## Supplemental tables for "Locus 9p21.3 CAD Risk Across Diverse Populations: LD and Allelic Heterogeneity Explain Variation Across Ancestries and Reduced Replication in Africans" (part 40 of 56)

### Sheet: Table S13 MVP Nat Het Condition (continued)
Table S13 | Conditional analysis in MVP NAT Heterozygous (build 37). Conditional analysis was performed using PLINK2. The column “iter” indicates the iteration of the analysis: “run 1” corresponds to the unconditioned CAD association, while subsequent runs condition on the lead SNP(s) from the previous step.
run2	9	21131660	9:21131660:G:A	G	A	N	G	A	A	3548.19	13936.4	0.348591	0.355816	0.346798	0.901454	N	ADD	25079	1.01948	0.0254812	0.969815	1.07169	0.757137	0.448968	.
run2	9	21131663	9:21131663:A:C	A	C	N	A	C	C	3611.6	14197.5	0.35506	0.362174	0.353294	0.876932	N	ADD	25079	1.01943	0.0257197	0.969317	1.07214	0.748294	0.454283	.
run2	9	21131785	9:21131785:A:G	A	G	N	G	A	A	616.543	2553.59	0.0632029	0.0618274	0.0635442	0.91844	N	ADD	25079	0.960872	0.0492064	0.872532	1.05816	-0.81115	0.41728	.
run2	9	21132495	9:21132495:A:T	A	T	N	A	T	T	3608.94	14169	0.354438	0.361907	0.352585	0.87211	N	ADD	25079	1.0217	0.025802	0.971321	1.0747	0.832213	0.405288	.
run2	9	21132523	9:21132523:G:A	G	A	N	G	A	A	3606.2	14164.5	0.354295	0.361633	0.352475	0.872363	N	ADD	25079	1.02079	0.0258025	0.970448	1.07374	0.797374	0.425234	.
run2	9	21132664	9:21132664:G:A	G	A	N	G	A	A	2320.18	9167.7	0.229034	0.23267	0.228132	0.891202	N	ADD	25079	1.02172	0.0288234	0.9656	1.0811	0.745488	0.455977	.
run2	9	21133232	9:21133232:C:A	C	A	N	A	C	C	1089.55	4113.99	0.103743	0.109261	0.102374	0.837259	N	ADD	25079	1.05587	0.0402944	0.975687	1.14264	1.34912	0.1773	.
run2	9	21133282	9:21133282:C:T	C	T	N	T	C	C	1562.81	5960.61	0.149994	0.15672	0.148326	0.802326	N	ADD	25079	1.05275	0.0353845	0.98221	1.12835	1.45267	0.146317	.
run2	9	21134848	9:21134848:A:G	A	G	N	G	A	A	1233.03	4657.93	0.117448	0.123649	0.115909	0.858399	N	ADD	25079	1.04335	0.0377754	0.96889	1.12353	1.12333	0.261296	.
run2	9	21135482	9:21135482:G:C	G	C	N	G	C	C	3649.76	14107.9	0.354035	0.366001	0.351066	0.778438	N	ADD	25079	1.05793	0.0272631	1.00289	1.116	2.06571	0.0388556	.
run2	9	21135816	9:21135816:T:C	T	C	N	C	T	T	1253.92	4753.97	0.119779	0.125744	0.118299	0.848108	N	ADD	25079	1.04117	0.0377049	0.967003	1.12103	1.07007	0.284589	.
run2	9	21135952	9:21135952:G:A	G	A	N	A	G	G	1633.03	6334.98	0.158858	0.163762	0.157641	0.941413	N	ADD	25079	1.03999	0.0319726	0.976818	1.10725	1.22636	0.220061	.
run2	9	21136264	9:21136264:G:A	G	A	N	G	A	A	1717.4	6670.04	0.16722	0.172222	0.165979	0.972637	N	ADD	25079	1.03856	0.0308219	0.977677	1.10323	1.22751	0.21963	.
run2	9	21136529	9:21136529:A:C	A	C	N	C	A	A	903.079	3690.78	0.0915879	0.0905615	0.0918425	0.626409	N	ADD	25079	0.989482	0.0506653	0.895945	1.09278	-0.208702	0.834681	.
run2	9	21137410	9:21137410:G:A	G	A	N	G	A	A	3791.77	14723.5	0.369138	0.380241	0.366383	0.752621	N	ADD	25079	1.04971	0.0275626	0.994508	1.10798	1.76016	0.0783806	.
run2	9	21137512	9:21137512:G:C	G	C	N	C	G	G	1652.88	6424.28	0.161034	0.165752	0.159864	0.929917	N	ADD	25079	1.0384	0.0320047	0.975261	1.10562	1.17727	0.239088	.
run2	9	21137939	9:21137939:C:T	C	T	N	T	C	C	2050.88	8313.37	0.206632	0.205663	0.206872	0.693216	N	ADD	25079	0.991828	0.0337117	0.928412	1.05958	-0.243406	0.807691	.
run2	9	21137949	9:21137949:T:C	T	C	N	T	C	C	1819.56	7109.83	0.178025	0.182467	0.176923	0.88803	N	ADD	25079	1.035	0.0314747	0.973082	1.10086	1.09303	0.274381	.
run2	9	21138433	9:21138433:G:A	G	A	N	G	A	A	3648.41	14127.2	0.354392	0.365866	0.351545	0.773645	N	ADD	25079	1.05584	0.0273366	1.00076	1.11395	1.98772	0.0468425	.
run2	9	21139009	9:21139009:A:T	A	T	N	T	A	A	776.916	2813.27	0.0715776	0.0779097	0.0700063	0.787486	N	ADD	25079	1.11255	0.0485031	1.01166	1.2235	2.19889	0.0278857	.
run2	9	21139246	9:21139246:CT:C	CT	C	N	C	CT	CT	1148.8	4388.73	0.110402	0.115203	0.10921	0.539151	N	ADD	25079	1.08794	0.0484895	0.989306	1.19641	1.73823	0.0821708	.
run2	9	21139375	9:21139375:G:A	G	A	N	A	G	G	789.127	3013.32	0.0758094	0.0791343	0.0749844	0.612789	N	ADD	25079	1.05703	0.0541462	0.950601	1.17538	1.02432	0.305682	.
run2	9	21139411	9:21139411:AT:A	AT	A	N	AT	A	A	4266.16	16920.9	0.422407	0.427814	0.421065	0.685012	N	ADD	25079	1.00845	0.028362	0.953917	1.06609	0.296532	0.766824	.
run2	9	21139495	9:21139495:A:G	A	G	N	A	G	G	1762.47	6752.4	0.169761	0.176742	0.168029	0.646438	N	ADD	25079	1.06851	0.0375232	0.992745	1.15005	1.76591	0.0774117	.
run2	9	21139579	9:21139579:A:G	A	G	N	G	A	A	1111.81	4551.77	0.112915	0.111493	0.113268	0.839393	N	ADD	25079	0.978578	0.0394785	0.905714	1.0573	-0.548524	0.583332	.
run2	9	21139649	9:21139649:GACAA:G	GACAA	G	N	G	GACAA	GACAA	973.359	3677.53	0.0927248	0.0976092	0.0915127	0.767859	N	ADD	25079	1.05267	0.0443594	0.965014	1.14829	1.15715	0.247213	.
run2	9	21139656	9:21139656:A:G	A	G	N	G	A	A	1627.27	6356.33	0.159169	0.163184	0.158173	0.824944	N	ADD	25079	1.03367	0.0341319	0.966781	1.10518	0.970181	0.331956	.
run2	9	21140672	9:21140672:C:G	C	G	N	G	C	C	1689.52	6447.37	0.162225	0.169427	0.160438	0.785674	N	ADD	25079	1.04785	0.0346856	0.978978	1.12156	1.34743	0.17784	.
run2	9	21142365	9:21142365:G:T	G	T	N	T	G	G	756.751	2832.18	0.0715524	0.0758876	0.0704767	0.595398	N	ADD	25079	1.16176	0.055657	1.0417	1.29567	2.694	0.00706004	.
run2	9	21142604	9:21142604:G:A	G	A	N	A	G	G	4128.27	16455.7	0.410383	0.413986	0.409489	0.882687	N	ADD	25079	1.02849	0.0247676	0.979754	1.07965	1.13413	0.256739	.
run2	9	21143020	9:21143020:C:T	C	T	N	T	C	C	4228.17	16938.3	0.421997	0.424004	0.421499	0.916948	N	ADD	25079	1.0191	0.0242479	0.971799	1.0687	0.780229	0.435256	.
run2	9	21143390	9:21143390:T:C	T	C	N	C	T	T	4235.02	16924.6	0.421859	0.424691	0.421156	0.912488	N	ADD	25079	1.02382	0.0243077	0.976184	1.07378	0.968346	0.332871	.
run2	9	21143427	9:21143427:C:G	C	G	N	G	C	C	1055.86	3986.63	0.100532	0.105882	0.0992043	0.866021	N	ADD	25079	1.03747	0.0402486	0.958775	1.12263	0.913997	0.360719	.
run2	9	21143430	9:21143430:G:A	G	A	N	A	G	G	1055.86	3986.63	0.100532	0.105882	0.0992043	0.866021	N	ADD	25079	1.03747	0.0402486	0.958775	1.12263	0.913997	0.360719	.
run2	9	21143474	9:21143474:G:A	G	A	N	A	G	G	1078.07	4083.69	0.10291	0.10811	0.10162	0.852469	N	ADD	25079	1.03515	0.0401708	0.956778	1.11995	0.860068	0.389752	.
run2	9	21143511	9:21143511:G:C	G	C	N	C	G	G	1728.31	7126.45	0.176537	0.173317	0.177337	0.869472	N	ADD	25079	0.98379	0.0321144	0.923776	1.0477	-0.508891	0.610828	.
run2	9	21143667	9:21143667:G:A	G	A	N	A	G	G	2841.98	11369.7	0.283338	0.284996	0.282927	0.913356	N	ADD	25079	1.0027	0.026344	0.952237	1.05583	0.102177	0.918616	.
run2	9	21143892	9:21143892:T:G	T	G	N	G	T	T	4166	16654.5	0.415098	0.41777	0.414435	0.909588	N	ADD	25079	1.02354	0.0244039	0.975738	1.07369	0.953533	0.34032	.
run2	9	21144120	9:21144120:ACAT:A	ACAT	A	N	A	ACAT	ACAT	1055.12	3989.72	0.100579	0.105809	0.0992814	0.880996	N	ADD	25079	1.03404	0.0399116	0.956235	1.11818	0.838683	0.401647	.
run2	9	21144138	9:21144138:C:T	C	T	N	T	C	C	2583.79	10618.9	0.263223	0.259104	0.264244	0.919459	N	ADD	25079	0.970013	0.0272194	0.91962	1.02317	-1.11852	0.263343	.
run2	9	21144378	9:21144378:T:C	T	C	N	C	T	T	4195.06	16754.4	0.41767	0.420684	0.416922	0.925821	N	ADD	25079	1.02592	0.0241755	0.97844	1.0757	1.0584	0.289872	.
run2	9	21144920	9:21144920:C:G	C	G	N	G	C	C	4389.93	17522.3	0.436865	0.440226	0.436031	0.947432	N	ADD	25079	1.02462	0.0237983	0.977921	1.07354	1.02183	0.306861	.
run2	9	21145069	9:21145069:G:C	G	C	N	G	C	C	2792.44	11478.7	0.284523	0.280028	0.285639	0.920621	N	ADD	25079	0.969883	0.0265337	0.920734	1.02166	-1.15248	0.249124	.
run2	9	21145824	9:21145824:A:C	A	C	N	C	A	A	4350.96	17362.6	0.432904	0.436317	0.432057	0.930023	N	ADD	25079	1.02543	0.0240421	0.978231	1.07491	1.04452	0.296246	.
run2	9	21147333	9:21147333:G:T	G	T	N	T	G	G	4251.32	16954.8	0.422786	0.426326	0.421908	0.905768	N	ADD	25079	1.02596	0.024397	0.978055	1.07621	1.05044	0.293514	.
run2	9	21147570	9:21147570:G:A	G	A	N	G	A	A	2751.62	11350.9	0.281163	0.275935	0.28246	0.98608	N	ADD	25079	0.967091	0.0257528	0.919489	1.01716	-1.2994	0.193806	.
run2	9	21147671	9:21147671:G:C	G	C	N	C	G	G	4254.89	16944.9	0.422659	0.426684	0.421661	0.902342	N	ADD	25079	1.02927	0.0244398	0.981125	1.07977	1.18029	0.237884	.
run2	9	21147954	9:21147954:T:C	T	C	N	T	C	C	2702.85	11033.2	0.273855	0.271044	0.274553	0.91188	N	ADD	25079	0.983379	0.0269198	0.932839	1.03666	-0.62263	0.533528	.
run2	9	21147955	9:21147955:T:C	T	C	N	T	C	C	2702.88	11033.2	0.273856	0.271047	0.274553	0.91188	N	ADD	25079	0.983393	0.0269197	0.932853	1.03667	-0.62208	0.533889	.
run2	9	21147962	9:21147962:CT:C	CT	C	N	C	CT	CT	2025.65	8344.69	0.206753	0.203133	0.207652	0.820998	N	ADD	25079	0.977047	0.0310757	0.919314	1.03841	-0.747223	0.454929	.
run2	9	21148599	9:21148599:C:G	C	G	N	C	G	G	2879.19	11847.3	0.293603	0.288728	0.294812	0.928452	N	ADD	25079	0.96832	0.0261775	0.919891	1.0193	-1.2298	0.218774	.
run2	9	21148825	9:21148825:A:G	A	G	N	A	G	G	2749.84	11241.4	0.278944	0.275756	0.279735	0.908191	N	ADD	25079	0.980715	0.0268233	0.930488	1.03365	-0.725999	0.46784	.
run2	9	21149041	9:21149041:A:C	A	C	N	A	C	C	2775.74	11377.8	0.282179	0.278354	0.283128	0.90469	N	ADD	25079	0.97665	0.0267894	0.926693	1.0293	-0.881939	0.37781	.
run2	9	21149053	9:21149053:G:A	G	A	N	A	G	G	928.013	3482.22	0.0879267	0.0930618	0.0866525	0.915824	N	ADD	25079	1.04204	0.041567	0.960508	1.13048	0.990608	0.321877	.
run2	9	21149145	9:21149145:T:C	T	C	N	T	C	C	2630.54	10772.6	0.267219	0.263793	0.268069	0.88016	N	ADD	25079	0.977173	0.0276086	0.925702	1.03151	-0.836383	0.402939	.
run2	9	21149391	9:21149391:A:G	A	G	N	G	A	A	1942.43	8059.6	0.199411	0.194789	0.200558	0.816259	N	ADD	25079	0.966895	0.0316522	0.908734	1.02878	-1.06362	0.287502	.
run2	9	21149442	9:21149442:C:T	C	T	N	C	T	T	2627.19	10765.9	0.267018	0.263457	0.267902	0.879706	N	ADD	25079	0.976367	0.0276268	0.924905	1.03069	-0.865727	0.38664	.
run2	9	21149963	9:21149963:C:T	C	T	N	T	C	C	4223.2	16820.5	0.419547	0.423505	0.418565	0.89152	N	ADD	25079	1.0292	0.0246091	0.980741	1.08006	1.16974	0.242104	.
run2	9	21150474	9:21150474:A:T	A	T	N	A	T	T	2745.4	11229.3	0.278613	0.275311	0.279432	0.895457	N	ADD	25079	0.979584	0.0270201	0.929057	1.03286	-0.763397	0.445227	.
run2	9	21150650	9:21150650:C:A	C	A	N	C	A	A	2800.12	11473.8	0.284578	0.280798	0.285516	0.886629	N	ADD	25079	0.976269	0.0269981	0.925952	1.02932	-0.889595	0.373683	.
run2	9	21151553	9:21151553:C:A	C	A	N	A	C	C	2749.37	10969.8	0.27352	0.275709	0.272977	0.912691	N	ADD	25079	1.00824	0.0266248	0.956977	1.06225	0.308279	0.75787	.
run2	9	21151647	9:21151647:G:T	G	T	N	G	T	T	2760.72	11362.9	0.281583	0.276847	0.282759	0.872337	N	ADD	25079	0.965181	0.0273288	0.914843	1.01829	-1.2968	0.194701	.
run2	9	21151664	9:21151664:A:G	A	G	N	G	A	A	915.952	3412.51	0.0862965	0.0918524	0.0849178	0.894059	N	ADD	25079	1.05248	0.0423456	0.968653	1.14356	1.20785	0.227106	.
run2	9	21152110	9:21152110:G:A	G	A	N	A	G	G	1270.18	5319.71	0.131383	0.127374	0.132377	0.786139	N	ADD	25079	0.966612	0.0384129	0.89651	1.0422	-0.884034	0.376678	.
run2	9	21153106	9:21153106:T:C	T	C	N	T	C	C	2586.44	10602.2	0.262941	0.25937	0.263827	0.815894	N	ADD	25079	0.971372	0.028854	0.917962	1.02789	-1.00666	0.314097	.
run2	9	21153141	9:21153141:T:C	T	C	N	C	T	T	2477.27	10201	0.252767	0.248423	0.253845	0.859182	N	ADD	25079	0.962212	0.0285533	0.909842	1.0176	-1.34908	0.177312	.
run2	9	21153241	9:21153241:G:C	G	C	N	G	C	C	2830.13	11681	0.289308	0.283807	0.290673	0.837583	N	ADD	25079	0.958214	0.0277104	0.90756	1.01169	-1.54037	0.123469	.
run2	9	21153248	9:21153248:G:C	G	C	N	C	G	G	4182.62	16725.3	0.416842	0.419437	0.416198	0.831548	N	ADD	25079	1.02391	0.0255275	0.973937	1.07644	0.925439	0.354737	.
run2	9	21153306	9:21153306:G:A	G	A	N	A	G	G	2476.81	10195.3	0.252644	0.248376	0.253703	0.859122	N	ADD	25079	0.962756	0.0285573	0.91035	1.01818	-1.32908	0.183822	.
run2	9	21153582	9:21153582:G:A	G	A	N	A	G	G	961.54	3605.51	0.0910533	0.096424	0.0897205	0.849652	N	ADD	25079	1.04891	0.0424209	0.965226	1.13985	1.12564	0.260319	.
run2	9	21153985	9:21153985:A:G	A	G	N	G	A	A	979.717	3656.38	0.0924299	0.0982468	0.0909864	0.83743	N	ADD	25079	1.05699	0.042402	0.972698	1.14859	1.30714	0.191166	.
run2	9	21154595	9:21154595:A:ATG	A	ATG	N	A	ATG	ATG	3983.05	16566.4	0.409694	0.399424	0.412242	0.47033	N	ADD	25079	0.915077	0.0338899	0.856269	0.977923	-2.61869	0.00882679	.
run2	9	21155517	9:21155517:G:A	G	A	N	A	G	G	2558.89	10359.4	0.257551	0.256607	0.257785	0.606606	N	ADD	25079	0.97975	0.0336957	0.917135	1.04664	-0.607139	0.543759	.
run2	9	21155621	9:21155621:G:GT	G	GT	N	G	GT	GT	4184.76	16860	0.419569	0.419651	0.419549	0.429708	N	ADD	25079	0.987361	0.0350825	0.921751	1.05764	-0.362574	0.716923	.
run2	9	21155789	9:21155789:A:AT	A	AT	N	A	AT	AT	4127.59	16678.5	0.414812	0.413918	0.415033	0.461017	N	ADD	25079	0.99529	0.033962	0.931196	1.0638	-0.139017	0.889437	.
run2	9	21155816	9:21155816:GT:G	GT	G	N	GT	G	G	4012.63	16251.1	0.403998	0.40239	0.404397	0.464019	N	ADD	25079	0.994879	0.0340265	0.930694	1.06349	-0.15089	0.880062	.
run2	9	21156118	9:21156118:C:A	C	A	N	C	A	A	3823.67	15382.1	0.382905	0.383441	0.382772	0.638804	N	ADD	25079	1.01748	0.0294799	0.960355	1.078	0.587759	0.556694	.
run2	9	21156653	9:21156653:T:C	T	C	N	C	T	T	2779.12	11216	0.27902	0.278692	0.279102	0.808319	N	ADD	25079	0.994095	0.0282639	0.940523	1.05072	-0.209538	0.834029	.
run2	9	21157373	9:21157373:A:G	A	G	N	G	A	A	3445.15	13840.8	0.34463	0.345482	0.344419	0.709134	N	ADD	25079	0.999352	0.0283202	0.945393	1.05639	-0.0228876	0.98174	.
run2	9	21157695	9:21157695:G:A	G	A	N	G	A	A	3359.38	13585.1	0.337822	0.336882	0.338055	0.824706	N	ADD	25079	0.991631	0.0265041	0.941434	1.04451	-0.317076	0.751186	.
run2	9	21158515	9:21158515:C:G	C	G	N	G	C	C	3356.5	13408.2	0.334238	0.336592	0.333654	0.700106	N	ADD	25079	1.01216	0.0286884	0.956817	1.0707	0.421239	0.673581	.
run2	9	21158837	9:21158837:TTTG:T	TTTG	T	N	TTTG	T	T	3179.99	12830.6	0.319202	0.318892	0.319279	0.850464	N	ADD	25079	0.99439	0.0264933	0.944073	1.04739	-0.212345	0.831838	.
run2	9	21159319	9:21159319:T:C	T	C	N	C	T	T	3467.78	13935.1	0.346961	0.347752	0.346765	0.703349	N	ADD	25079	0.999136	0.0283913	0.945057	1.05631	-0.0304314	0.975723	.
run2	9	21159385	9:21159385:G:T	G	T	N	G	T	T	3210.49	12938.9	0.321971	0.321951	0.321976	0.826424	N	ADD	25079	0.99674	0.0268068	0.945722	1.05051	-0.121827	0.903036	.
run2	9	21159810	9:21159810:G:A	G	A	N	A	G	G	3269.64	13079.2	0.325947	0.327882	0.325466	0.691545	N	ADD	25079	1.00793	0.0290593	0.952127	1.067	0.271804	0.785772	.
run2	9	21160031	9:21160031:A:T	A	T	N	T	A	A	3452.04	13877.1	0.345492	0.346173	0.345323	0.707834	N	ADD	25079	0.998482	0.0283329	0.944547	1.0555	-0.0536068	0.957248	.
run2	9	21160650	9:21160650:GTTTC:G	GTTTC	G	N	G	GTTTC	GTTTC	2733.01	11040	0.274593	0.274068	0.274723	0.831009	N	ADD	25079	0.991142	0.0280176	0.938182	1.04709	-0.317574	0.750808	.
run2	9	21160684	9:21160684:G:C	G	C	N	C	G	G	3399.42	13662.3	0.34016	0.340897	0.339977	0.706128	N	ADD	25079	0.998109	0.0284703	0.943939	1.05539	-0.0664719	0.947002	.
run2	9	21160716	9:21160716:T:G	T	G	N	G	T	T	3747.77	15063	0.37503	0.375829	0.374831	0.691795	N	ADD	25079	0.996866	0.0281422	0.94337	1.0534	-0.111544	0.911185	.
run2	9	21161253	9:21161253:A:G	A	G	N	A	G	G	3549.96	14300.4	0.355882	0.355993	0.355854	0.894257	N	ADD	25079	0.996548	0.0251418	0.948631	1.04688	-0.137547	0.890598	.
run2	9	21161572	9:21161572:T:G	T	G	N	G	T	T	2957.32	11939.6	0.297	0.296563	0.297108	0.699425	N	ADD	25079	1.00935	0.0297994	0.952091	1.07006	0.312445	0.754702	.
run2	9	21161705	9:21161705:G:C	G	C	N	C	G	G	3433.48	13788.4	0.343352	0.344312	0.343114	0.710163	N	ADD	25079	1.00021	0.0283199	0.946208	1.0573	0.00752327	0.993997	.
run2	9	21161950	9:21161950:A:G	A	G	N	A	G	G	3280.14	13201.7	0.328598	0.328935	0.328515	0.846316	N	ADD	25079	0.999474	0.0263439	0.949178	1.05244	-0.019961	0.984074	.
run2	9	21162151	9:21162151:A:G	A	G	N	G	A	A	1568.78	6162.22	0.154133	0.157318	0.153343	0.73532	N	ADD	25079	1.05354	0.0367315	0.980359	1.13218	1.41991	0.155633	.
run2	9	21162415	9:21162415:G:A	G	A	N	A	G	G	3252.46	13025.9	0.324542	0.326159	0.32414	0.693285	N	ADD	25079	1.00545	0.0290589	0.949781	1.06437	0.186895	0.851743	.
run2	9	21162877	9:21162877:TAAAAACATAA:T	TAAAAACATAA	T	N	TAAAAACATAA	T	T	3178.61	12814.9	0.318862	0.318754	0.318889	0.849065	N	ADD	25079	0.995849	0.02652	0.945409	1.04898	-0.15684	0.875371	.
run2	9	21163197	9:21163197:T:C	T	C	N	T	C	C	3264.13	13164.3	0.327533	0.327329	0.327583	0.845879	N	ADD	25079	0.996111	0.026379	0.945919	1.04897	-0.147697	0.882582	.
run2	9	21163277	9:21163277:T:C	T	C	N	T	C	C	3326.94	13409.6	0.333676	0.333628	0.333687	0.978323	N	ADD	25079	0.995154	0.0244136	0.948657	1.04393	-0.198977	0.842281	.
run2	9	21163512	9:21163512:T:A	T	A	N	A	T	T	2977.68	12045.6	0.299519	0.298604	0.299746	0.698397	N	ADD	25079	1.00541	0.0297684	0.948425	1.06581	0.181162	0.856241	.
run2	9	21163761	9:21163761:G:A	G	A	N	A	G	G	2978.23	12053	0.299678	0.29866	0.29993	0.69813	N	ADD	25079	1.00469	0.0297724	0.94774	1.06506	0.157127	0.875145	.
run2	9	21163939	9:21163939:G:T	G	T	N	G	T	T	3552.59	14305.2	0.35603	0.356257	0.355974	0.892402	N	ADD	25079	0.997273	0.0251645	0.94928	1.04769	-0.108496	0.913602	.
run2	9	21163940	9:21163940:A:T	A	T	N	A	T	T	3553.8	14311	0.35617	0.356378	0.356118	0.891892	N	ADD	25079	0.997172	0.0251697	0.949174	1.0476	-0.112509	0.91042	.
run2	9	21164084	9:21164084:T:C	T	C	N	C	T	T	1147.24	4690.99	0.116397	0.115047	0.116732	0.588228	N	ADD	25079	0.995043	0.0467141	0.907985	1.09045	-0.106383	0.915278	.
run2	9	21164132	9:21164132:A:C	A	C	N	A	C	C	3533.95	14234.7	0.354254	0.354387	0.354221	0.887671	N	ADD	25079	0.996841	0.0252595	0.948692	1.04743	-0.125246	0.900329	.
run2	9	21164148	9:21164148:C:A	C	A	N	A	C	C	1268.23	5414.72	0.133238	0.127179	0.134741	0.612502	N	ADD	25079	0.931674	0.0439172	0.854833	1.01542	-1.61151	0.10707	.
run2	9	21164150	9:21164150:A:C	A	C	N	C	A	A	564.237	2261.22	0.0563311	0.0565822	0.0562688	0.531434	N	ADD	25079	0.979932	0.0673736	0.858711	1.11826	-0.300897	0.763493	.
run2	9	21164405	9:21164405:G:A	G	A	N	A	G	G	708.09	2828.34	0.0705058	0.0710079	0.0703813	0.649994	N	ADD	25079	1.00873	0.0549631	0.905713	1.12347	0.158162	0.874329	.
run2	9	21164594	9:21164594:A:T	A	T	N	A	T	T	3249.89	13105	0.326066	0.325901	0.326107	0.838995	N	ADD	25079	0.996446	0.0265173	0.945981	1.0496	-0.134261	0.893196	.
run2	9	21165322	9:21165322:G:A	G	A	N	G	A	A	3279.61	13232	0.329193	0.328882	0.32927	0.828583	N	ADD	25079	0.995562	0.0266198	0.944951	1.04888	-0.167096	0.867294	.
run2	9	21165348	9:21165348:T:A	T	A	N	T	A	A	3298.36	13286.1	0.330644	0.330762	0.330614	0.815205	N	ADD	25079	0.998239	0.0267952	0.947167	1.05207	-0.0657778	0.947555	.
run2	9	21165802	9:21165802:TAATA:T	TAATA	T	N	T	TAATA	TAATA	2984.39	12039.9	0.29954	0.299277	0.299605	0.591195	N	ADD	25079	1.01215	0.0323382	0.949991	1.07838	0.373527	0.708757	.
run2	9	21166004	9:21166004:A:G	A	G	N	G	A	A	2968.18	12008.5	0.29859	0.297651	0.298823	0.697473	N	ADD	25079	1.00524	0.0298142	0.948186	1.06573	0.175405	0.860761	.
run2	9	21166791	9:21166791:A:C	A	C	N	A	C	C	4140.69	16609.4	0.413695	0.415231	0.413314	0.665513	N	ADD	25079	1.00443	0.0281962	0.950432	1.06151	0.156942	0.87529	.
run2	9	21166902	9:21166902:A:G	A	G	N	G	A	A	2409.89	9682.52	0.241086	0.241666	0.240943	0.65014	N	ADD	25079	0.996284	0.0328808	0.934103	1.0626	-0.113231	0.909847	.
run2	9	21167180	9:21167180:G:C	G	C	N	C	G	G	2993.27	12081.8	0.300551	0.300167	0.300646	0.69765	N	ADD	25079	1.01093	0.0297418	0.953684	1.07161	0.365468	0.714762	.
run2	9	21167181	9:21167181:T:C	T	C	N	C	T	T	2991.49	12078.1	0.300442	0.299989	0.300554	0.697867	N	ADD	25079	1.01025	0.0297421	0.953046	1.07089	0.342989	0.731606	.
run2	9	21167465	9:21167465:A:G	A	G	N	G	A	A	3528.44	14184.2	0.353137	0.353835	0.352964	0.704665	N	ADD	25079	0.998625	0.0282567	0.944822	1.05549	-0.0487094	0.961151	.
run2	9	21167547	9:21167547:C:CA	C	CA	N	CA	C	C	3100.04	12462.4	0.310268	0.310875	0.310117	0.572054	N	ADD	25079	1.01911	0.0325443	0.956135	1.08623	0.581661	0.560795	.
run2	9	21167618	9:21167618:G:A	G	A	N	A	G	G	2987.94	12085.1	0.300512	0.299633	0.30073	0.693563	N	ADD	25079	1.00663	0.0298451	0.94944	1.06727	0.221547	0.824666	.
run2	9	21167620	9:21167620:T:A	T	A	N	A	T	T	2987.94	12085.1	0.300512	0.299633	0.30073	0.693563	N	ADD	25079	1.00663	0.0298451	0.94944	1.06727	0.221547	0.824666	.
run2	9	21167652	9:21167652:C:A	C	A	N	C	A	A	3163.69	12777.7	0.317824	0.317257	0.317964	0.837343	N	ADD	25079	0.992876	0.0267392	0.942181	1.0463	-0.267398	0.789163	.
run2	9	21168139	9:21168139:G:A	G	A	N	A	G	G	3500.07	14068.3	0.350261	0.350989	0.35008	0.709424	N	ADD	25079	0.998833	0.0282136	0.945099	1.05562	-0.0414001	0.966977	.
run2	9	21168306	9:21168306:G:C	G	C	N	G	C	C	3179.77	12842.3	0.319432	0.31887	0.319571	0.849746	N	ADD	25079	0.992823	0.0265079	0.942558	1.04577	-0.27173	0.78583	.
run2	9	21168483	9:21168483:G:A	G	A	N	A	G	G	3015.97	12179.9	0.30296	0.302444	0.303088	0.69513	N	ADD	25079	1.01014	0.0297373	0.952947	1.07076	0.339242	0.734427	.
run2	9	21168784	9:21168784:A:G	A	G	N	G	A	A	3507.61	14095.1	0.350945	0.351746	0.350746	0.709443	N	ADD	25079	0.998782	0.0282012	0.945074	1.05554	-0.0431999	0.965542	.
run2	9	21169106	9:21169106:T:C	T	C	N	C	T	T	3523	14161.8	0.352582	0.353289	0.352407	0.711753	N	ADD	25079	0.998304	0.0281272	0.944759	1.05488	-0.0603497	0.951877	.
run2	9	21170364	9:21170364:C:T	C	T	N	T	C	C	3512.81	14098	0.351106	0.352267	0.350818	0.70882	N	ADD	25079	1.00185	0.0282053	0.947972	1.0588	0.0656427	0.947662	.
run2	9	21170595	9:21170595:G:A	G	A	N	G	A	A	3138.99	12662.1	0.315027	0.314781	0.315088	0.828992	N	ADD	25079	0.99546	0.0269268	0.944286	1.04941	-0.168999	0.865798	.
run2	9	21171267	9:21171267:A:G	A	G	N	G	A	A	3289.51	13290.3	0.330551	0.329874	0.330718	0.659864	N	ADD	25079	1.00617	0.0298287	0.949028	1.06674	0.206065	0.83674	.
run2	9	21171315	9:21171315:A:G	A	G	N	G	A	A	2999.24	12138.3	0.301797	0.300767	0.302052	0.690956	N	ADD	25079	1.00554	0.0298688	0.948362	1.06616	0.184904	0.853305	.
run2	9	21172437	9:21172437:A:G	A	G	N	G	A	A	1019.69	3856.79	0.0972224	0.102255	0.0959735	0.643643	N	ADD	25079	1.0726	0.0471369	0.977944	1.17641	1.48681	0.137065	.
run2	9	21173243	9:21173243:C:G	C	G	N	G	C	C	974.84	3764.78	0.0944937	0.0977577	0.0936838	0.64455	N	ADD	25079	1.03628	0.0479697	0.94329	1.13844	0.742914	0.457534	.
run2	9	21173342	9:21173342:T:C	T	C	N	C	T	T	1201.54	4967.58	0.122994	0.120491	0.123615	0.75929	N	ADD	25079	0.99305	0.0401873	0.917833	1.07443	-0.173541	0.862226	.
run2	9	21174141	9:21174141:T:C	T	C	N	C	T	T	3027.82	12226.8	0.304132	0.303632	0.304256	0.690853	N	ADD	25079	1.01021	0.0297967	0.952905	1.07097	0.340985	0.733115	.
run2	9	21174424	9:21174424:C:G	C	G	N	G	C	C	3007.72	12155	0.3023	0.301616	0.30247	0.693798	N	ADD	25079	1.00911	0.0297921	0.951871	1.06978	0.304298	0.760901	.
run2	9	21174643	9:21174643:C:T	C	T	N	T	C	C	3011.01	12159.6	0.302457	0.301947	0.302584	0.693741	N	ADD	25079	1.01046	0.0297835	0.953161	1.0712	0.349275	0.726883	.
run2	9	21174878	9:21174878:C:G	C	G	N	G	C	C	3484.77	14000.6	0.348606	0.349456	0.348395	0.707279	N	ADD	25079	0.99936	0.0282839	0.945467	1.05632	-0.0226424	0.981936	.
run2	9	21175264	9:21175264:T:TAACA	T	TAACA	N	TAACA	T	T	3036.7	12268.9	0.305147	0.304522	0.305302	0.57945	N	ADD	25079	1.00907	0.0325116	0.946778	1.07546	0.277761	0.781196	.
run2	9	21175516	9:21175516:G:T	G	T	N	T	G	G	2994.76	12088.7	0.300718	0.300317	0.300818	0.69878	N	ADD	25079	1.01062	0.029717	0.95344	1.07123	0.355525	0.722196	.
run2	9	21176028	9:21176028:G:A	G	A	N	A	G	G	3004.74	12137.2	0.301886	0.301318	0.302027	0.695318	N	ADD	25079	1.00993	0.0297676	0.952689	1.0706	0.331806	0.740036	.
run2	9	21176058	9:21176058:GA:G	GA	G	N	G	GA	GA	3021.8	12202.1	0.303519	0.303028	0.303641	0.582616	N	ADD	25079	1.01097	0.0324734	0.948631	1.07741	0.335995	0.736874	.
run2	9	21176069	9:21176069:CAG:C	CAG	C	N	C	CAG	CAG	3021.8	12202.1	0.303519	0.303028	0.303641	0.582616	N	ADD	25079	1.01097	0.0324734	0.948631	1.07741	0.335995	0.736874	.
run2	9	21176826	9:21176826:G:GTTAA	G	GTTAA	N	GTTAA	G	G	3035.7	12265.5	0.305059	0.304422	0.305218	0.579726	N	ADD	25079	1.00895	0.0325067	0.946674	1.07533	0.274155	0.783966	.
run2	9	21177363	9:21177363:C:T	C	T	N	T	C	C	3002.73	12129.6	0.301693	0.301116	0.301837	0.697326	N	ADD	25079	1.00914	0.0297245	0.952033	1.06968	0.306253	0.759412	.
run2	9	21177609	9:21177609:T:G	T	G	N	G	T	T	3024.2	12216.1	0.303846	0.303269	0.303989	0.691027	N	ADD	25079	1.00937	0.0298016	0.952102	1.07008	0.312978	0.754297	.
run2	9	21178271	9:21178271:C:T	C	T	N	T	C	C	2998.94	12114	0.301306	0.300736	0.301447	0.698023	N	ADD	25079	1.00928	0.02972	0.952165	1.06981	0.310691	0.756036	.
run2	9	21178332	9:21178332:C:T	C	T	N	T	C	C	2990.75	12091.3	0.300691	0.299915	0.300883	0.698826	N	ADD	25079	1.00772	0.0297267	0.950688	1.06818	0.258817	0.795776	.
run2	9	21178517	9:21178517:A:T	A	T	N	T	A	A	3007.11	12148.6	0.30216	0.301555	0.30231	0.69553	N	ADD	25079	1.00905	0.0297501	0.951895	1.06964	0.30282	0.762027	.
run2	9	21178786	9:21178786:A:AC	A	AC	N	AC	A	A	2964.31	11979.9	0.297943	0.297263	0.298112	0.571122	N	ADD	25079	1.00811	0.0329627	0.945038	1.07539	0.245008	0.80645	.
run2	9	21179174	9:21179174:A:G	A	G	N	G	A	A	3506.6	14095.8	0.350939	0.351644	0.350763	0.709273	N	ADD	25079	0.997905	0.0282019	0.944243	1.05462	-0.0743572	0.940726	.
run2	9	21179687	9:21179687:A:C	A	C	N	C	A	A	3019.35	12175.3	0.302935	0.302783	0.302973	0.696108	N	ADD	25079	1.01362	0.0297091	0.956286	1.0744	0.455443	0.648791	.
run2	9	21179750	9:21179750:G:A	G	A	N	A	G	G	2989.41	12075.3	0.300345	0.29978	0.300485	0.69869	N	ADD	25079	1.01001	0.0297383	0.952821	1.07063	0.334832	0.737752	.
run2	9	21179833	9:21179833:T:C	T	C	N	C	T	T	3019.1	12174.8	0.302921	0.302758	0.302961	0.695965	N	ADD	25079	1.01353	0.0297129	0.956188	1.0743	0.452192	0.65113	.
run2	9	21179897	9:21179897:C:T	C	T	N	T	C	C	3014.08	12152.6	0.302377	0.302254	0.302408	0.697895	N	ADD	25079	1.01376	0.0296859	0.956459	1.07449	0.460367	0.645253	.
run2	9	21180275	9:21180275:A:ACCC	A	ACCC	N	ACCC	A	A	2955.21	11946.8	0.297102	0.29635	0.297288	0.572393	N	ADD	25079	1.00737	0.032958	0.944357	1.07459	0.222879	0.82363	.
run2	9	21180362	9:21180362:G:A	G	A	N	A	G	G	2991.27	12089.4	0.300664	0.299967	0.300837	0.698983	N	ADD	25079	1.00839	0.0297224	0.951321	1.06887	0.28098	0.778726	.
run2	9	21180532	9:21180532:T:A	T	A	N	A	T	T	2947.64	11886.9	0.295756	0.295591	0.295797	0.704596	N	ADD	25079	1.01268	0.0297246	0.95537	1.07343	0.423986	0.671576	.
run2	9	21180616	9:21180616:A:G	A	G	N	G	A	A	2973.65	11949.5	0.297523	0.2982	0.297356	0.692466	N	ADD	25079	1.01934	0.0299148	0.961296	1.0809	0.640468	0.521868	.
run2	9	21180619	9:21180619:T:A	T	A	N	A	T	T	3002.47	12045.1	0.300003	0.30109	0.299733	0.689909	N	ADD	25079	1.02299	0.0298872	0.964782	1.0847	0.760363	0.447037	.
run2	9	21180620	9:21180620:G:C	G	C	N	C	G	G	3002.47	12045.1	0.300003	0.30109	0.299733	0.689909	N	ADD	25079	1.02299	0.0298872	0.964782	1.0847	0.760363	0.447037	.
run2	9	21180916	9:21180916:T:A	T	A	N	A	T	T	3028.6	12204.5	0.303702	0.30371	0.3037	0.695968	N	ADD	25079	1.01482	0.0296865	0.957459	1.07562	0.49559	0.620183	.
run2	9	21181064	9:21181064:G:C	G	C	N	C	G	G	3019.36	12174.6	0.302921	0.302783	0.302955	0.695954	N	ADD	25079	1.01394	0.0297125	0.95658	1.07474	0.465964	0.641241	.
run2	9	21181213	9:21181213:A:C	A	C	N	C	A	A	3303.83	13309.3	0.331215	0.331311	0.331191	0.663642	N	ADD	25079	1.01302	0.0297107	0.955717	1.07376	0.435485	0.66321	.
run2	9	21181217	9:21181217:G:A	G	A	N	A	G	G	3022.81	12179.8	0.303094	0.303129	0.303086	0.698078	N	ADD	25079	1.01495	0.0296579	0.957637	1.0757	0.500434	0.61677	.
run2	9	21181314	9:21181314:A:C	A	C	N	C	A	A	2998.16	12102.3	0.301059	0.300657	0.301158	0.698859	N	ADD	25079	1.01126	0.0297101	0.954053	1.07189	0.376779	0.706338	.
run2	9	21181432	9:21181432:T:C	T	C	N	C	T	T	3028.24	12200.4	0.303614	0.303675	0.303599	0.696197	N	ADD	25079	1.01528	0.0296831	0.9579	1.0761	0.510937	0.609395	.
run2	9	21181454	9:21181454:T:A	T	A	N	A	T	T	3027.32	12200.3	0.303592	0.303582	0.303595	0.696208	N	ADD	25079	1.01469	0.029685	0.957342	1.07548	0.491379	0.623159	.
run2	9	21181876	9:21181876:C:G	C	G	N	G	C	C	3000.78	12117.9	0.301421	0.300921	0.301545	0.698057	N	ADD	25079	1.01064	0.0297194	0.953453	1.07126	0.356116	0.721754	.
run2	9	21182368	9:21182368:CA:C	CA	C	N	C	CA	CA	2955.18	11944	0.297045	0.296348	0.297218	0.573685	N	ADD	25079	1.00853	0.0329245	0.945505	1.07576	0.258016	0.796394	.
run2	9	21182484	9:21182484:A:G	A	G	N	G	A	A	3028.98	12203.3	0.303686	0.303748	0.303671	0.696047	N	ADD	25079	1.01525	0.0296844	0.957872	1.07607	0.51	0.610051	.
run2	9	21182980	9:21182980:T:C	T	C	N	C	T	T	2975.96	12009	0.298755	0.298431	0.298836	0.707239	N	ADD	25079	1.01219	0.0295848	0.955168	1.07262	0.409573	0.682119	.
run2	9	21183059	9:21183059:A:AGAC	A	AGAC	N	AGAC	A	A	2975.71	12010.2	0.298773	0.298406	0.298864	0.57389	N	ADD	25079	1.01177	0.0328493	0.948685	1.07906	0.356333	0.721591	.
run2	9	21183219	9:21183219:A:G	A	G	N	G	A	A	3064.75	12305.8	0.306443	0.307335	0.306222	0.563642	N	ADD	25079	1.0236	0.0328789	0.959715	1.09173	0.709346	0.47811	.
run2	9	21183349	9:21183349:A:G	A	G	N	G	A	A	2940.65	11890.8	0.295694	0.294891	0.295893	0.709789	N	ADD	25079	1.00843	0.0296356	0.951521	1.06873	0.283131	0.777077	.
run2	9	21183588	9:21183588:T:C	T	C	N	C	T	T	3037.07	12207.4	0.30393	0.30456	0.303773	0.570141	N	ADD	25079	1.02012	0.0327567	0.956681	1.08776	0.608017	0.543176	.
run2	9	21184227	9:21184227:C:CCTT	C	CCTT	N	CCTT	C	C	2965.35	11965.5	0.297676	0.297368	0.297752	0.574791	N	ADD	25079	1.01217	0.0328572	0.949038	1.07949	0.368036	0.712846	.
run2	9	21184254	9:21184254:C:T	C	T	N	T	C	C	3002.43	12112.9	0.301354	0.301086	0.30142	0.569567	N	ADD	25079	1.01274	0.0328878	0.949519	1.08017	0.384914	0.700301	.
run2	9	21184389	9:21184389:T:C	T	C	N	C	T	T	3146.52	12699.6	0.315923	0.315536	0.31602	0.677132	N	ADD	25079	1.00856	0.0297776	0.951383	1.06917	0.286256	0.774682	.
run2	9	21184475	9:21184475:C:G	C	G	N	G	C	C	3293.8	13254.3	0.32992	0.330305	0.329824	0.529343	N	ADD	25079	0.997558	0.0331422	0.934819	1.06451	-0.0737804	0.941185	.
run2	9	21184632	9:21184632:T:C	T	C	N	C	T	T	2976.09	12013.4	0.298845	0.298445	0.298944	0.707511	N	ADD	25079	1.01146	0.0295778	0.954496	1.07183	0.385414	0.699931	.
run2	9	21184931	9:21184931:G:A	G	A	N	A	G	G	3221.48	13015.8	0.323722	0.323053	0.323888	0.642117	N	ADD	25079	0.9871	0.0302668	0.930247	1.04743	-0.428966	0.667948	.
run2	9	21185156	9:21185156:T:C	T	C	N	C	T	T	2894.74	11688.7	0.290749	0.290286	0.290864	0.702269	N	ADD	25079	1.01153	0.0299308	0.9539	1.07265	0.383127	0.701625	.
run2	9	21185264	9:21185264:A:G	A	G	N	G	A	A	2978.54	12023.8	0.299101	0.29869	0.299203	0.707034	N	ADD	25079	1.01141	0.0295806	0.954438	1.07178	0.38349	0.701357	.
run2	9	21185369	9:21185369:T:C	T	C	N	C	T	T	2944.68	11892.6	0.29581	0.295294	0.295938	0.705188	N	ADD	25079	1.01067	0.0297266	0.953465	1.0713	0.356946	0.721132	.
run2	9	21185383	9:21185383:C:T	C	T	N	T	C	C	2971.65	11983	0.298151	0.297999	0.298189	0.703592	N	ADD	25079	1.01369	0.029682	0.956404	1.07442	0.458227	0.646789	.
run2	9	21186254	9:21186254:G:C	G	C	N	C	G	G	2958.94	11962.2	0.297482	0.296725	0.29767	0.573539	N	ADD	25079	1.00784	0.0329162	0.944869	1.075	0.237148	0.812542	.
run2	9	21186596	9:21186596:AG:A	AG	A	N	A	AG	AG	2960.73	11968.9	0.297652	0.296904	0.297838	0.573134	N	ADD	25079	1.00787	0.0329223	0.94489	1.07505	0.238128	0.811782	.
run2	9	21186931	9:21186931:A:G	A	G	N	G	A	A	2977.59	12017.4	0.298956	0.298596	0.299045	0.707343	N	ADD	25079	1.01181	0.0295774	0.954821	1.0722	0.396914	0.691431	.
run2	9	21187121	9:21187121:T:A	T	A	N	A	T	T	2946.64	11920.6	0.296407	0.295491	0.296635	0.573888	N	ADD	25079	1.0055	0.0329471	0.942621	1.07257	0.166468	0.867789	.
run2	9	21187311	9:21187311:C:T	C	T	N	C	T	T	3478.26	14012	0.348703	0.348803	0.348678	0.723662	N	ADD	25079	0.995957	0.0280871	0.942611	1.05232	-0.144254	0.8853	.
run2	9	21187700	9:21187700:T:C	T	C	N	C	T	T	684.612	2715.81	0.0677942	0.0686534	0.067581	0.666246	N	ADD	25079	1.02212	0.0551674	0.917364	1.13883	0.396517	0.691724	.
run2	9	21187773	9:21187773:G:C	G	C	N	C	G	G	2974.59	12028.3	0.299112	0.298294	0.299315	0.573698	N	ADD	25079	1.0066	0.0328557	0.943817	1.07355	0.20007	0.841426	.
run2	9	21187928	9:21187928:T:C	T	C	N	C	T	T	3045	12242.9	0.304794	0.305355	0.304655	0.750603	N	ADD	25079	0.998654	0.0285654	0.944279	1.05616	-0.0471378	0.962403	.
run2	9	21188207	9:21188207:C:T	C	T	N	T	C	C	2942.33	11899.9	0.295909	0.295059	0.29612	0.710061	N	ADD	25079	1.008	0.0296245	0.951143	1.06826	0.269092	0.787859	.
run2	9	21188267	9:21188267:A:G	A	G	N	G	A	A	2937.93	11888.5	0.295595	0.294618	0.295837	0.709559	N	ADD	25079	1.00662	0.0296451	0.949801	1.06684	0.222662	0.823798	.
run2	9	21188270	9:21188270:T:C	T	C	N	C	T	T	2939.04	11892.9	0.295705	0.294729	0.295948	0.709168	N	ADD	25079	1.00664	0.0296501	0.949809	1.06687	0.223231	0.823356	.
run2	9	21188352	9:21188352:T:C	T	C	N	C	T	T	2978.67	12020.8	0.299044	0.298703	0.299129	0.707233	N	ADD	25079	1.01193	0.0295766	0.954934	1.07232	0.40086	0.688523	.
run2	9	21188580	9:21188580:C:CA	C	CA	N	CA	C	C	751.869	3003.55	0.0748718	0.0753981	0.0747413	0.506906	N	ADD	25079	1.01699	0.0604513	0.903355	1.14491	0.278617	0.780538	.
run2	9	21188951	9:21188951:GTT:G	GTT	G	N	G	GTT	GTT	3146.88	12688.9	0.315717	0.315571	0.315753	0.562068	N	ADD	25079	1.01472	0.0327006	0.951728	1.08189	0.446975	0.654893	.
run2	9	21189262	9:21189262:G:C	G	C	N	C	G	G	2975.94	12010	0.298774	0.29843	0.29886	0.707882	N	ADD	25079	1.01199	0.0295706	0.955008	1.07238	0.403179	0.686817	.
run2	9	21189377	9:21189377:C:G	C	G	N	G	C	C	2942.38	11900	0.295913	0.295064	0.296123	0.710069	N	ADD	25079	1.00802	0.0296242	0.951161	1.06828	0.269714	0.787381	.
run2	9	21189868	9:21189868:T:G	T	G	N	G	T	T	2976.62	12013.4	0.298856	0.298498	0.298944	0.70781	N	ADD	25079	1.01187	0.0295698	0.954889	1.07224	0.398894	0.689971	.
run2	9	21189972	9:21189972:T:C	T	C	N	C	T	T	1163.19	4825.49	0.119396	0.116646	0.120079	0.712997	N	ADD	25079	0.988167	0.0420638	0.909967	1.07309	-0.282986	0.777188	.
run2	9	21190648	9:21190648:C:G	C	G	N	G	C	C	2942.38	11900	0.295913	0.295064	0.296123	0.710069	N	ADD	25079	1.00802	0.0296242	0.951161	1.06828	0.269714	0.787381	.
run2	9	21190827	9:21190827:A:G	A	G	N	G	A	A	2977.53	12020.8	0.299022	0.298589	0.299129	0.574164	N	ADD	25079	1.01103	0.0328352	0.948017	1.07824	0.33419	0.738236	.
run2	9	21190833	9:21190833:C:T	C	T	N	T	C	C	2956.36	11952	0.297228	0.296466	0.297417	0.573886	N	ADD	25079	1.00778	0.032914	0.94482	1.07493	0.235428	0.813876	.
run2	9	21191169	9:21191169:T:G	T	G	N	G	T	T	3235.62	13034	0.324367	0.324471	0.324341	0.661025	N	ADD	25079	1.01391	0.0299436	0.956121	1.0752	0.461461	0.644468	.
run2	9	21191199	9:21191199:G:T	G	T	N	T	G	G	2852.87	11536.6	0.286883	0.286088	0.287081	0.693253	N	ADD	25079	1.00923	0.0302732	0.951088	1.07092	0.303436	0.761557	.
run2	9	21191364	9:21191364:A:G	A	G	N	G	A	A	3118.6	12540	0.312186	0.312736	0.31205	0.578457	N	ADD	25079	1.01944	0.032275	0.956947	1.08601	0.596464	0.550865	.
run2	9	21191463	9:21191463:G:A	G	A	N	A	G	G	3238.01	13079	0.325312	0.324711	0.325461	0.68339	N	ADD	25079	1.00695	0.0294119	0.950545	1.0667	0.235516	0.813808	.
run2	9	21191684	9:21191684:G:A	G	A	N	A	G	G	2908.85	11731.9	0.291892	0.291701	0.291939	0.710426	N	ADD	25079	1.01366	0.029715	0.956308	1.07445	0.45652	0.648016	.
run2	9	21191730	9:21191730:A:G	A	G	N	G	A	A	3079.28	12346	0.307533	0.308793	0.30722	0.705155	N	ADD	25079	1.02493	0.0293419	0.967652	1.0856	0.839285	0.401309	.
run2	9	21191980	9:21191980:C:T	C	T	N	T	C	C	2941.26	11890.1	0.295692	0.294952	0.295876	0.710617	N	ADD	25079	1.00867	0.0296147	0.951792	1.06895	0.291563	0.770621	.
run2	9	21192159	9:21192159:G:A	G	A	N	A	G	G	2941.29	11897.9	0.29585	0.294955	0.296072	0.710361	N	ADD	25079	1.00765	0.0296208	0.950818	1.06788	0.257368	0.796895	.
run2	9	21192214	9:21192214:C:A	C	A	N	A	C	C	2974.9	12008	0.298713	0.298325	0.298809	0.708144	N	ADD	25079	1.01165	0.0295676	0.954691	1.07201	0.391762	0.695234	.
run2	9	21192845	9:21192845:G:A	G	A	N	A	G	G	2723.13	11015.8	0.273914	0.273078	0.274121	0.535407	N	ADD	25079	1.00294	0.0348991	0.936633	1.07394	0.0841772	0.932916	.
run2	9	21192854	9:21192854:G:A	G	A	N	A	G	G	2698.76	10906.1	0.271239	0.270633	0.271389	0.53587	N	ADD	25079	1.00625	0.0350017	0.939532	1.0777	0.17797	0.858747	.
run2	9	21192859	9:21192859:C:T	C	T	N	T	C	C	2698.76	10905.8	0.271234	0.270633	0.271383	0.53588	N	ADD	25079	1.00632	0.0350014	0.939601	1.07778	0.18005	0.857113	.
run2	9	21192912	9:21192912:C:T	C	T	N	T	C	C	2918.16	11777.4	0.292985	0.292636	0.293072	0.713687	N	ADD	25079	1.01208	0.029613	0.955015	1.07256	0.405625	0.685018	.
run2	9	21192939	9:21192939:T:G	T	G	N	G	T	T	2942.98	11897.7	0.295878	0.295125	0.296065	0.708868	N	ADD	25079	1.00891	0.0296462	0.951956	1.06927	0.299154	0.764822	.
run2	9	21192979	9:21192979:C:G	C	G	N	G	C	C	3292.31	13257.6	0.329955	0.330155	0.329905	0.649693	N	ADD	25079	0.994169	0.0299232	0.937539	1.05422	-0.195442	0.845047	.
run2	9	21193114	9:21193114:C:T	C	T	N	C	T	T	3464.75	13933.5	0.346869	0.347448	0.346725	0.726089	N	ADD	25079	1.00008	0.0280612	0.946561	1.05662	0.00281645	0.997753	.
run2	9	21193170	9:21193170:A:G	A	G	N	A	G	G	3444.36	13863	0.345056	0.345404	0.34497	0.728071	N	ADD	25079	0.998475	0.0280601	0.945045	1.05493	-0.0543845	0.956629	.
run2	9	21193176	9:21193176:G:A	G	A	N	G	A	A	3444.36	13863	0.345056	0.345404	0.34497	0.728071	N	ADD	25079	0.998475	0.0280601	0.945045	1.05493	-0.0543845	0.956629	.
run2	9	21193240	9:21193240:C:T	C	T	N	T	C	C	3290.96	13252.5	0.329827	0.33002	0.329779	0.649487	N	ADD	25079	0.994088	0.0299307	0.937449	1.05415	-0.198109	0.84296	.
run2	9	21193432	9:21193432:T:A	T	A	N	A	T	T	2949.81	11925.2	0.296564	0.295809	0.296751	0.707735	N	ADD	25079	1.00892	0.0296498	0.951962	1.06929	0.299587	0.764492	.
run2	9	21193502	9:21193502:C:G	C	G	N	G	C	C	3148.28	12735.4	0.316673	0.315712	0.316911	0.541055	N	ADD	25079	1.00543	0.0333161	0.941875	1.07327	0.162565	0.870861	.
run2	9	21193511	9:21193511:T:A	T	A	N	A	T	T	3148.28	12735.4	0.316673	0.315712	0.316911	0.541055	N	ADD	25079	1.00543	0.0333161	0.941875	1.07327	0.162565	0.870861	.
run2	9	21193780	9:21193780:G:C	G	C	N	C	G	G	3230.8	13028.8	0.324167	0.323987	0.324212	0.520523	N	ADD	25079	0.992422	0.0335866	0.929197	1.05995	-0.226472	0.820834	.
run2	9	21193795	9:21193795:T:C	T	C	N	T	C	C	3525.67	14159.1	0.352581	0.353557	0.352339	0.667846	N	ADD	25079	1.00238	0.0291518	0.946715	1.06132	0.0816289	0.934942	.
run2	9	21193860	9:21193860:G:C	G	C	N	C	G	G	2962.38	11967.6	0.297658	0.297069	0.297804	0.572831	N	ADD	25079	1.00972	0.0329244	0.946622	1.07703	0.293879	0.768851	.
run2	9	21193872	9:21193872:T:A	T	A	N	T	A	A	3441.67	13851.7	0.344778	0.345134	0.34469	0.728027	N	ADD	25079	0.99849	0.0280662	0.945048	1.05495	-0.0538248	0.957075	.
run2	9	21193916	9:21193916:G:A	G	A	N	A	G	G	2906.48	11731	0.291828	0.291464	0.291918	0.71433	N	ADD	25079	1.01161	0.0296314	0.954533	1.0721	0.389556	0.696865	.
run2	9	21194211	9:21194211:A:T	A	T	N	T	A	A	2942.67	11902.6	0.295971	0.295093	0.296189	0.57689	N	ADD	25079	1.00682	0.0328679	0.94401	1.07382	0.206924	0.836069	.
run2	9	21194212	9:21194212:T:TC	T	TC	N	TC	T	T	2941.99	11898.9	0.295883	0.295025	0.296096	0.576918	N	ADD	25079	1.00705	0.0328692	0.944218	1.07406	0.213687	0.830791	.
run2	9	21194213	9:21194213:G:A	G	A	N	A	G	G	2941.99	11898.9	0.295883	0.295025	0.296096	0.576918	N	ADD	25079	1.00705	0.0328692	0.944218	1.07406	0.213687	0.830791	.
run2	9	21194379	9:21194379:C:T	C	T	N	T	C	C	2948.09	11923.3	0.296491	0.295637	0.296703	0.707847	N	ADD	25079	1.00808	0.0296519	0.951163	1.0684	0.271369	0.786108	.
run2	9	21194573	9:21194573:G:A	G	A	N	A	G	G	2948.2	11924.4	0.296514	0.295648	0.296729	0.70779	N	ADD	25079	1.00797	0.0296529	0.951053	1.06828	0.267547	0.789048	.
run2	9	21194730	9:21194730:C:G	C	G	N	G	C	C	3583.9	14420.5	0.358955	0.359397	0.358845	0.646938	N	ADD	25079	0.993094	0.0293851	0.937514	1.05197	-0.235847	0.813551	.
run2	9	21194796	9:21194796:G:C	G	C	N	C	G	G	2917.71	11777.9	0.292986	0.29259	0.293084	0.713691	N	ADD	25079	1.01172	0.0296138	0.954671	1.07218	0.393521	0.693935	.
run2	9	21194863	9:21194863:G:A	G	A	N	A	G	G	2940.19	11889.7	0.295664	0.294845	0.295867	0.709356	N	ADD	25079	1.00843	0.0296447	0.951504	1.06875	0.283064	0.777128	.
run2	9	21194988	9:21194988:C:A	C	A	N	A	C	C	2957.1	11941	0.297024	0.296541	0.297143	0.578283	N	ADD	25079	1.01037	0.0327789	0.947497	1.07741	0.314636	0.753038	.
run2	9	21195694	9:21195694:G:GA	G	GA	N	GA	G	G	2897.06	11713.9	0.291299	0.29052	0.291493	0.568854	N	ADD	25079	1.00684	0.0332491	0.943323	1.07464	0.205147	0.837457	.
run2	9	21195695	9:21195695:G:A	G	A	N	A	G	G	2897.06	11713.9	0.291299	0.29052	0.291493	0.568854	N	ADD	25079	1.00684	0.0332491	0.943323	1.07464	0.205147	0.837457	.
run2	9	21195936	9:21195936:A:T	A	T	N	T	A	A	3238.9	13079.8	0.325346	0.3248	0.325482	0.683412	N	ADD	25079	1.00749	0.0294083	0.951061	1.06727	0.253751	0.799688	.
run2	9	21195961	9:21195961:T:G	T	G	N	G	T	T	2949.23	11922.3	0.296493	0.295751	0.296677	0.708171	N	ADD	25079	1.00921	0.029644	0.952245	1.06958	0.309289	0.757102	.
run2	9	21196086	9:21196086:A:T	A	T	N	T	A	A	2947.4	11916.3	0.296337	0.295568	0.296528	0.708364	N	ADD	25079	1.00894	0.0296451	0.951991	1.0693	0.300335	0.763921	.
run2	9	21196131	9:21196131:C:G	C	G	N	G	C	C	2947.4	11916.3	0.296337	0.295568	0.296528	0.708364	N	ADD	25079	1.00894	0.0296451	0.951991	1.0693	0.300335	0.763921	.
run2	9	21196333	9:21196333:GTTT:GTTTT	G	GT	N	GT	G	G	3518.43	14135.5	0.351967	0.352831	0.351753	0.477877	N	ADD	25079	0.998178	0.0343368	0.933212	1.06767	-0.0531215	0.957635	.
run2	9	21196356	9:21196356:G:A	G	A	N	A	G	G	2947.93	11916.6	0.296354	0.295621	0.296536	0.708496	N	ADD	25079	1.00925	0.0296411	0.95229	1.06962	0.310699	0.75603	.
run2	9	21196490	9:21196490:T:A	T	A	N	A	T	T	2948.13	11917.4	0.296373	0.295641	0.296555	0.708438	N	ADD	25079	1.00926	0.0296417	0.952296	1.06963	0.310962	0.75583	.
run2	9	21196515	9:21196515:G:C	G	C	N	C	G	G	2948.13	11917.4	0.296373	0.295641	0.296555	0.708438	N	ADD	25079	1.00926	0.0296417	0.952296	1.06963	0.310962	0.75583	.
run2	9	21196842	9:21196842:A:G	A	G	N	G	A	A	2941.94	11898.8	0.295879	0.29502	0.296093	0.576591	N	ADD	25079	1.00702	0.0328794	0.944176	1.07406	0.21289	0.831413	.
run2	9	21196851	9:21196851:C:A	C	A	N	A	C	C	3271.26	13191.4	0.328215	0.328045	0.328257	0.65042	N	ADD	25079	0.990511	0.0299527	0.934035	1.0504	-0.318328	0.750236	.
run2	9	21196907	9:21196907:T:C	T	C	N	C	T	T	2970.92	11959.6	0.29767	0.297926	0.297607	0.711333	N	ADD	25079	1.01744	0.0295216	0.96024	1.07805	0.585664	0.558101	.
run2	9	21196978	9:21196978:C:A	C	A	N	A	C	C	3297.57	13234.5	0.329599	0.330683	0.32933	0.489911	N	ADD	25079	1.00299	0.03445	0.9375	1.07305	0.0865686	0.931014	.
run2	9	21196989	9:21196989:A:T	A	T	N	T	A	A	2920.24	11819.9	0.293873	0.292844	0.294129	0.70631	N	ADD	25079	1.00598	0.02977	0.948967	1.06643	0.200438	0.841138	.
run2	9	21197015	9:21197015:C:A	C	A	N	A	C	C	1134.19	4665.3	0.115624	0.113738	0.116093	0.566288	N	ADD	25079	0.978259	0.0478032	0.890767	1.07435	-0.459809	0.645654	.
run2	9	21197022	9:21197022:G:T	G	T	N	T	G	G	1135.37	4670.66	0.115755	0.113856	0.116226	0.566297	N	ADD	25079	0.978043	0.0477826	0.890606	1.07407	-0.464633	0.642194	.
run2	9	21197120	9:21197120:C:G	C	G	N	G	C	C	2947.88	11918.8	0.296398	0.295616	0.296592	0.708614	N	ADD	25079	1.00888	0.0296387	0.951941	1.06922	0.298204	0.765548	.
run2	9	21197271	9:21197271:G:A	G	A	N	A	G	G	2962.8	11992.2	0.298158	0.297112	0.298418	0.707625	N	ADD	25079	1.00756	0.0296195	0.950737	1.06779	0.254421	0.79917	.
run2	9	21197331	9:21197331:G:A	G	A	N	A	G	G	3242.89	13113.6	0.326099	0.325199	0.326322	0.68455	N	ADD	25079	1.00519	0.0293729	0.948953	1.06475	0.176124	0.860196	.
run2	9	21197502	9:21197502:G:GA	G	GA	N	GA	G	G	4406.91	17889.1	0.444515	0.441928	0.445157	0.514655	N	ADD	25079	0.972758	0.0319273	0.913752	1.03557	-0.865101	0.386983	.
run2	9	21197963	9:21197963:T:C	T	C	N	C	T	T	2944.51	11909.4	0.296143	0.295277	0.296357	0.577664	N	ADD	25079	1.00798	0.0328375	0.945152	1.07499	0.242139	0.808672	.
run2	9	21198384	9:21198384:C:A	C	A	N	A	C	C	3211.56	12992.8	0.323067	0.322058	0.323318	0.551825	N	ADD	25079	1.00243	0.0327972	0.940024	1.06899	0.0741193	0.940915	.
run2	9	21199680	9:21199680:G:T	G	T	N	T	G	G	2925.57	11754.8	0.292683	0.293378	0.292511	0.748021	N	ADD	25079	1.00008	0.028937	0.944935	1.05844	0.00265581	0.997881	.
run2	9	21202335	9:21202335:T:C	T	C	N	C	T	T	2974.14	12048.4	0.299504	0.298249	0.299815	0.706625	N	ADD	25079	1.00581	0.0296089	0.949104	1.06591	0.195737	0.844816	.
run2	9	21202356	9:21202356:G:T	G	T	N	T	G	G	2955.97	11983	0.297839	0.296427	0.29819	0.71202	N	ADD	25079	1.00412	0.029548	0.947617	1.06399	0.139042	0.889417	.
run2	9	21202408	9:21202408:G:A	G	A	N	A	G	G	2973.03	12043.4	0.299383	0.298137	0.299693	0.638351	N	ADD	25079	0.983344	0.0310137	0.925351	1.04497	-0.541591	0.5881	.
run2	9	21202410	9:21202410:C:A	C	A	N	A	C	C	2973.02	12043.4	0.299383	0.298137	0.299692	0.63835	N	ADD	25079	0.983344	0.0310137	0.925351	1.04497	-0.541576	0.588111	.
run2	9	21202845	9:21202845:T:C	T	C	N	C	T	T	1112.82	4579.87	0.113495	0.111594	0.113967	0.562194	N	ADD	25079	0.971957	0.0483512	0.884077	1.06857	-0.588282	0.556343	.
run2	9	21203008	9:21203008:A:T	A	T	N	T	A	A	2958.88	11983.6	0.297908	0.296719	0.298203	0.713132	N	ADD	25079	1.00638	0.0295148	0.949815	1.06631	0.215473	0.829399	.
run2	9	21204222	9:21204222:C:G	C	G	N	G	C	C	3462.57	13920	0.346556	0.347229	0.346389	0.709164	N	ADD	25079	1.01415	0.0283659	0.95931	1.07213	0.495494	0.620252	.
run2	9	21204597	9:21204597:G:GCTT	G	GCTT	N	GCTT	G	G	1723.4	6851.78	0.170963	0.172824	0.170502	0.430415	N	ADD	25079	1.05453	0.0458053	0.963985	1.15358	1.1592	0.246374	.
run2	9	21205235	9:21205235:CAT:C	CAT	C	N	C	CAT	CAT	2952.98	11957.3	0.297267	0.296128	0.29755	0.582659	N	ADD	25079	1.00491	0.0326763	0.942569	1.07138	0.149912	0.880834	.
run2	9	21205287	9:21205287:T:TG	T	TG	N	TG	T	T	3461.82	13935.5	0.34685	0.347155	0.346774	0.578099	N	ADD	25079	1.01306	0.031414	0.952564	1.07739	0.412952	0.679642	.
run2	9	21206427	9:21206427:G:A	G	A	N	A	G	G	2952.16	11953.3	0.29717	0.296045	0.29745	0.718838	N	ADD	25079	1.00682	0.0294166	0.950414	1.06658	0.231076	0.817256	.
run2	9	21206763	9:21206763:G:T	G	T	N	T	G	G	2951.71	11952.2	0.297138	0.296	0.297421	0.58291	N	ADD	25079	1.0049	0.0326734	0.942569	1.07136	0.149741	0.880969	.
run2	9	21207000	9:21207000:C:G	C	G	N	G	C	C	3487.06	14020.6	0.349051	0.349685	0.348893	0.713465	N	ADD	25079	1.01504	0.0282355	0.960391	1.07279	0.528608	0.597077	.
run2	9	21207005	9:21207005:C:G	C	G	N	G	C	C	3460.17	13928.4	0.346677	0.346989	0.346599	0.578235	N	ADD	25079	1.01309	0.0314136	0.952598	1.07743	0.414077	0.678818	.
run2	9	21208723	9:21208723:A:C	A	C	N	C	A	A	3486.47	14018.9	0.349004	0.349626	0.34885	0.713554	N	ADD	25079	1.01508	0.0282349	0.960429	1.07283	0.529998	0.596113	.
run2	9	21208875	9:21208875:C:A	C	A	N	A	C	C	2949.65	11946.7	0.296989	0.295793	0.297285	0.717928	N	ADD	25079	1.00659	0.0294426	0.950152	1.06639	0.223249	0.823341	.
run2	9	21209570	9:21209570:C:A	C	A	N	A	C	C	2962.56	11957.5	0.29746	0.297088	0.297553	0.599098	N	ADD	25079	0.989883	0.0321966	0.929347	1.05436	-0.315828	0.752133	.
run2	9	21209573	9:21209573:G:A	G	A	N	A	G	G	2896.75	11673.6	0.29049	0.290488	0.29049	0.59257	N	ADD	25079	0.994371	0.0325965	0.932829	1.05997	-0.173175	0.862514	.
run2	9	21210523	9:21210523:T:G	T	G	N	G	T	T	3487.82	14031.3	0.349278	0.349762	0.349158	0.713132	N	ADD	25079	1.01397	0.0282402	0.959375	1.07168	0.491389	0.623151	.
run2	9	21211706	9:21211706:A:C	A	C	N	C	A	A	2952.57	11967.1	0.297454	0.296086	0.297794	0.719707	N	ADD	25079	1.00492	0.0293964	0.948658	1.06452	0.166988	0.86738	.
run2	9	21212398	9:21212398:G:C	G	C	N	C	G	G	3199.2	12946.7	0.321901	0.320819	0.32217	0.709955	N	ADD	25079	1.00565	0.0289447	0.950191	1.06435	0.194783	0.845563	.
run2	9	21212603	9:21212603:C:A	C	A	N	A	C	C	598.175	2361.99	0.0590168	0.0599855	0.0587764	0.698207	N	ADD	25079	1.01419	0.0572806	0.906487	1.13469	0.245969	0.805706	.
run2	9	21213488	9:21213488:C:A	C	A	N	A	C	C	2933.81	11890	0.295542	0.294205	0.295873	0.736425	N	ADD	25079	1.00544	0.0291158	0.949671	1.06449	0.186355	0.852166	.
run2	9	21213741	9:21213741:T:G	T	G	N	G	T	T	2008.52	8017.99	0.199898	0.201416	0.199522	0.597962	N	ADD	25079	1.00906	0.0365647	0.939271	1.08402	0.246539	0.805265	.
run2	9	21214003	9:21214003:G:T	G	T	N	T	G	G	2933.19	11887	0.29547	0.294143	0.295799	0.736482	N	ADD	25079	1.00553	0.0291165	0.949751	1.06458	0.189298	0.84986	.
run2	9	21214660	9:21214660:C:G	C	G	N	G	C	C	2920.35	11819.2	0.293862	0.292855	0.294112	0.738414	N	ADD	25079	1.00804	0.0291092	0.952137	1.06722	0.275047	0.783281	.
run2	9	21214679	9:21214679:G:A	G	A	N	A	G	G	2914.39	11790.5	0.293172	0.292257	0.293399	0.610711	N	ADD	25079	1.00763	0.0320279	0.946322	1.07291	0.237336	0.812396	.
run2	9	21214877	9:21214877:T:G	T	G	N	G	T	T	2924.6	11857.4	0.294709	0.293281	0.295064	0.739029	N	ADD	25079	1.00434	0.0290879	0.948683	1.06326	0.148877	0.881651	.
run2	9	21214896	9:21214896:A:G	A	G	N	G	A	A	2922.63	11850.4	0.294529	0.293083	0.294888	0.738874	N	ADD	25079	1.00419	0.0290968	0.94852	1.06312	0.143547	0.885858	.
run2	9	21215326	9:21215326:G:A	G	A	N	A	G	G	764.472	2960.07	0.0742563	0.0766619	0.0736594	0.62363	N	ADD	25079	1.03369	0.0542986	0.929334	1.14977	0.610264	0.541687	.
run2	9	21215802	9:21215802:G:A	G	A	N	A	G	G	2931.78	11883.3	0.295368	0.294001	0.295707	0.736056	N	ADD	25079	1.00523	0.02913	0.949448	1.0643	0.179173	0.857802	.
run2	9	21215819	9:21215819:G:A	G	A	N	A	G	G	2922.5	11849.8	0.294516	0.29307	0.294875	0.738756	N	ADD	25079	1.00419	0.0290997	0.94852	1.06313	0.143695	0.885741	.
run2	9	21216028	9:21216028:C:T	C	T	N	T	C	C	3509.67	14132.1	0.351723	0.351952	0.351666	0.728745	N	ADD	25079	1.01212	0.0278964	0.958265	1.069	0.431766	0.665911	.
run2	9	21216073	9:21216073:G:GT	G	GT	N	GT	G	G	3238.39	13012.4	0.323992	0.324748	0.323805	0.583683	N	ADD	25079	1.01571	0.0317638	0.954408	1.08096	0.490873	0.623516	.
run2	9	21216334	9:21216334:T:C	T	C	N	C	T	T	3451.59	13898.1	0.3459	0.346128	0.345843	0.615904	N	ADD	25079	1.01197	0.0304521	0.95334	1.07421	0.390815	0.695934	.
run2	9	21216728	9:21216728:T:C	T	C	N	C	T	T	541.732	2097.76	0.0526235	0.0543253	0.0522012	0.77386	N	ADD	25079	1.03435	0.0571318	0.924774	1.1569	0.591094	0.554457	.
run2	9	21217439	9:21217439:G:A	G	A	N	A	G	G	541.731	2097.76	0.0526235	0.0543252	0.0522012	0.773835	N	ADD	25079	1.03435	0.0571329	0.924773	1.15691	0.591107	0.554448	.
run2	9	21217535	9:21217535:C:G	C	G	N	G	C	C	2932.93	11887.1	0.295467	0.294117	0.295802	0.736483	N	ADD	25079	1.00533	0.0291172	0.949562	1.06437	0.182524	0.855171	.
run2	9	21217548	9:21217548:C:A	C	A	N	A	C	C	741.858	3055.19	0.0757018	0.0743941	0.0760263	0.604534	N	ADD	25079	0.990324	0.0560172	0.887351	1.10525	-0.17357	0.862204	.
run2	9	21217849	9:21217849:C:T	C	T	N	T	C	C	2932.57	11887.2	0.295461	0.29408	0.295803	0.736229	N	ADD	25079	1.00509	0.029124	0.949328	1.06414	0.174461	0.861503	.
run2	9	21218096	9:21218096:A:C	A	C	N	C	A	A	1997.14	7974.83	0.198811	0.200275	0.198448	0.597043	N	ADD	25079	1.00786	0.0366683	0.937967	1.08296	0.213473	0.830958	.
run2	9	21218157	9:21218157:A:G	A	G	N	G	A	A	2934.46	11893.5	0.295625	0.29427	0.295961	0.736299	N	ADD	25079	1.00536	0.0291175	0.949593	1.06441	0.183652	0.854286	.
run2	9	21218648	9:21218648:C:G	C	G	N	G	C	C	2931.1	11881.4	0.295317	0.293933	0.295661	0.736467	N	ADD	25079	1.00503	0.0291232	0.949272	1.06407	0.172404	0.86312	.
run2	9	21218873	9:21218873:A:T	A	T	N	T	A	A	3476.66	13997	0.348373	0.348642	0.348306	0.737829	N	ADD	25079	1.01218	0.0277836	0.958535	1.06883	0.435716	0.663043	.
run2	9	21218917	9:21218917:G:A	G	A	N	A	G	G	542.391	2100.47	0.0526908	0.0543914	0.0522687	0.772605	N	ADD	25079	1.03434	0.057144	0.924745	1.15692	0.590849	0.554622	.
run2	9	21219072	9:21219072:G:T	G	T	N	T	G	G	1994.82	8139.24	0.202043	0.200042	0.202539	0.70625	N	ADD	25079	0.998839	0.0340491	0.934357	1.06777	-0.0341112	0.972788	.
run2	9	21219385	9:21219385:A:G	A	G	N	A	G	G	3328.96	13485.5	0.335229	0.333831	0.335576	0.658506	N	ADD	25079	1.00545	0.0297672	0.948472	1.06586	0.182739	0.855003	.
run2	9	21219601	9:21219601:G:T	G	T	N	T	G	G	541.731	2097.76	0.0526235	0.0543252	0.0522012	0.773835	N	ADD	25079	1.03435	0.0571329	0.924773	1.15691	0.591107	0.554448	.
run2	9	21219974	9:21219974:A:G	A	G	N	G	A	A	3484	14022.7	0.34903	0.349378	0.348944	0.736441	N	ADD	25079	1.01292	0.0277976	0.959206	1.06963	0.461666	0.644321	.
run2	9	21220332	9:21220332:T:C	T	C	N	C	T	T	2933.18	11888.5	0.2955	0.294142	0.295838	0.736621	N	ADD	25079	1.00527	0.029114	0.949515	1.0643	0.180599	0.856682	.
run2	9	21220795	9:21220795:A:G	A	G	N	G	A	A	3451.01	13895.8	0.345842	0.34607	0.345786	0.615969	N	ADD	25079	1.01197	0.0304517	0.953341	1.07421	0.390821	0.69593	.
run2	9	21221005	9:21221005:G:A	G	A	N	A	G	G	3225.2	13063.7	0.324751	0.323425	0.32508	0.714049	N	ADD	25079	1.00283	0.0288058	0.947784	1.06108	0.0982294	0.92175	.
run2	9	21221406	9:21221406:A:G	A	G	N	G	A	A	3482.17	14014.9	0.348838	0.349195	0.34875	0.736721	N	ADD	25079	1.01293	0.0277957	0.959223	1.06964	0.462172	0.643958	.
run2	9	21222008	9:21222008:C:A	C	A	N	A	C	C	2909.43	11772.7	0.292717	0.29176	0.292954	0.636856	N	ADD	25079	1.00735	0.0313787	0.947268	1.07125	0.233518	0.815359	.
run2	9	21222890	9:21222890:T:G	T	G	N	G	T	T	3424.03	13726.8	0.341936	0.343364	0.341582	0.641809	N	ADD	25079	1.02091	0.0298853	0.962825	1.08249	0.692343	0.488722	.
run2	9	21222892	9:21222892:C:A	C	A	N	A	C	C	3424.03	13726.8	0.341936	0.343364	0.341582	0.641809	N	ADD	25079	1.02091	0.0298853	0.962825	1.08249	0.692343	0.488722	.
run2	9	21223285	9:21223285:A:T	A	T	N	T	A	A	3443.03	13863.2	0.345034	0.34527	0.344976	0.646803	N	ADD	25079	1.01185	0.029734	0.954567	1.07257	0.396202	0.691956	.
run2	9	21223308	9:21223308:G:A	G	A	N	A	G	G	674.293	2680.54	0.0668854	0.0676186	0.0667034	0.678872	N	ADD	25079	1.01883	0.0550589	0.914607	1.13492	0.338778	0.734777	.
run2	9	21223681	9:21223681:C:T	C	T	N	T	C	C	2932.79	11888.4	0.29549	0.294102	0.295835	0.73648	N	ADD	25079	1.00505	0.0291175	0.949303	1.06408	0.17315	0.862534	.
run2	9	21224697	9:21224697:G:C	G	C	N	C	G	G	3474.46	13986.1	0.348111	0.348422	0.348034	0.738301	N	ADD	25079	1.01257	0.0277794	0.958913	1.06923	0.44969	0.652934	.
run2	9	21224835	9:21224835:T:C	T	C	N	C	T	T	1994.63	8137.36	0.202001	0.200023	0.202492	0.706307	N	ADD	25079	0.999077	0.0340488	0.93458	1.06803	-0.0271157	0.978367	.
run2	9	21225059	9:21225059:C:A	C	A	N	A	C	C	3215.73	13027.3	0.323837	0.322476	0.324175	0.71419	N	ADD	25079	1.00255	0.0288248	0.94748	1.06082	0.088346	0.929602	.
run2	9	21225570	9:21225570:C:T	C	T	N	T	C	C	3222.73	13055.6	0.324542	0.323178	0.32488	0.714395	N	ADD	25079	1.00255	0.028804	0.947518	1.06078	0.088361	0.92959	.
run2	9	21225663	9:21225663:T:TA	T	TA	N	TA	T	T	3442.74	13862	0.345004	0.345241	0.344945	0.646749	N	ADD	25079	1.01186	0.0297358	0.954572	1.07258	0.396473	0.691756	.
run2	9	21225958	9:21225958:C:A	C	A	N	A	C	C	3222.73	13055.6	0.324542	0.323178	0.32488	0.714395	N	ADD	25079	1.00255	0.028804	0.947518	1.06078	0.088361	0.92959	.
run2	9	21226014	9:21226014:A:G	A	G	N	G	A	A	3231.13	13094.8	0.325489	0.32402	0.325854	0.712887	N	ADD	25079	1.00165	0.0288117	0.946658	1.05985	0.0573696	0.954251	.
run2	9	21226046	9:21226046:T:C	T	C	N	C	T	T	915.531	3517.31	0.0883775	0.0918102	0.0875257	0.605053	N	ADD	25079	1.04827	0.0509141	0.948711	1.15827	0.925842	0.354528	.
run2	9	21226501	9:21226501:A:C	A	C	N	C	A	A	2936.04	11901.8	0.295822	0.294428	0.296168	0.737052	N	ADD	25079	1.005	0.029095	0.949289	1.06397	0.171254	0.864024	.
run2	9	21226529	9:21226529:A:C	A	C	N	C	A	A	3448.31	13885.9	0.345593	0.3458	0.345541	0.647203	N	ADD	25079	1.01154	0.0297131	0.954309	1.07219	0.386	0.699496	.
run2	9	21226588	9:21226588:A:T	A	T	N	T	A	A	3228.52	13074.9	0.325042	0.323758	0.32536	0.714621	N	ADD	25079	1.00322	0.0287858	0.948184	1.06145	0.1116	0.91114	.
run2	9	21226650	9:21226650:C:G	C	G	N	G	C	C	733.028	3017.08	0.0747659	0.0735087	0.0750779	0.610147	N	ADD	25079	0.991775	0.0560614	0.888574	1.10696	-0.147314	0.882884	.
run2	9	21227086	9:21227086:T:C	T	C	N	C	T	T	3234.33	13113	0.325918	0.324341	0.326309	0.712676	N	ADD	25079	1.00099	0.028807	0.946038	1.05913	0.0342856	0.972649	.
run2	9	21227651	9:21227651:A:G	A	G	N	G	A	A	3373.19	13559.7	0.337592	0.338266	0.337424	0.633188	N	ADD	25079	1.01602	0.0301919	0.957637	1.07795	0.52626	0.598708	.
run2	9	21227942	9:21227942:G:T	G	T	N	T	G	G	3184.15	12911.2	0.320894	0.319309	0.321287	0.620229	N	ADD	25079	0.998842	0.0310079	0.939946	1.06143	-0.037367	0.970192	.
run2	9	21228040	9:21228040:C:G	C	G	N	G	C	C	3227.33	13075.3	0.325025	0.323639	0.325369	0.714533	N	ADD	25079	1.00235	0.0287903	0.947359	1.06054	0.0816529	0.934923	.
run2	9	21228182	9:21228182:G:T	G	T	N	T	G	G	3180.51	12881.7	0.320233	0.318944	0.320553	0.713548	N	ADD	25079	1.00361	0.0289221	0.948305	1.06215	0.124704	0.900758	.
run2	9	21228182	9:21228182:GC:G	GC	G	N	G	GC	GC	3359	13644	0.338989	0.336843	0.339521	0.937021	N	ADD	25079	1.00052	0.0248911	0.952876	1.05054	0.0207002	0.983485	.
run2	9	21228183	9:21228183:C:G	C	G	N	G	C	C	3210.26	12997.9	0.323141	0.321927	0.323443	0.716232	N	ADD	25079	1.0042	0.0287966	0.94909	1.0625	0.145463	0.884345	.
run2	9	21228285	9:21228285:A:G	A	G	N	G	A	A	2934.51	11896.9	0.295695	0.294275	0.296047	0.73738	N	ADD	25079	1.00477	0.0290933	0.949081	1.06373	0.163619	0.870031	.
run2	9	21228341	9:21228341:T:A	T	A	N	A	T	T	3225.5	13069	0.324864	0.323456	0.325213	0.715069	N	ADD	25079	1.00217	0.0287832	0.947199	1.06033	0.075325	0.939956	.
run2	9	21228378	9:21228378:G:T	G	T	N	T	G	G	3227.3	13075.2	0.325022	0.323636	0.325366	0.714516	N	ADD	25079	1.00236	0.0287907	0.947361	1.06054	0.0817635	0.934835	.
run2	9	21228423	9:21228423:T:C	T	C	N	T	C	C	3869.74	15588.3	0.387934	0.388061	0.387903	0.685194	N	ADD	25079	1.01223	0.0282054	0.95779	1.06976	0.430922	0.666525	.
run2	9	21228497	9:21228497:T:C	T	C	N	C	T	T	3476.71	13996.5	0.348363	0.348648	0.348293	0.739194	N	ADD	25079	1.01235	0.0277575	0.958741	1.06895	0.442027	0.65847	.
run2	9	21228701	9:21228701:TATAA:T	TATAA	T	N	T	TATAA	TATAA	3205.47	12993.8	0.322965	0.321447	0.323342	0.621933	N	ADD	25079	0.999231	0.0309078	0.940496	1.06163	-0.024886	0.980146	.
run2	9	21228765	9:21228765:A:T	A	T	N	T	A	A	3225.8	13070.1	0.324892	0.323486	0.32524	0.715049	N	ADD	25079	1.00219	0.028783	0.947222	1.06036	0.0761518	0.939298	.
run2	9	21228987	9:21228987:C:A	C	A	N	A	C	C	3225.66	13069.4	0.324874	0.323472	0.325222	0.715088	N	ADD	25079	1.00222	0.0287825	0.947244	1.06038	0.0769156	0.938691	.
run2	9	21229184	9:21229184:C:T	C	T	N	T	C	C	3225.88	13071.5	0.324921	0.323494	0.325275	0.714578	N	ADD	25079	1.00199	0.0287925	0.947007	1.06016	0.0689018	0.945068	.
run2	9	21229327	9:21229327:A:C	A	C	N	C	A	A	3223.92	13063.7	0.324727	0.323297	0.325081	0.714934	N	ADD	25079	1.00217	0.0287931	0.94718	1.06035	0.0752673	0.940002	.
run2	9	21231177	9:21231177:C:T	C	T	N	T	C	C	3227.56	13093.1	0.325386	0.323662	0.325813	0.763636	N	ADD	25079	0.99996	0.0278447	0.94685	1.05605	-0.00142944	0.998859	.
run2	9	21231188	9:21231188:A:G	A	G	N	G	A	A	3226.09	13086.3	0.325221	0.323515	0.325644	0.763403	N	ADD	25079	1.00008	0.0278523	0.946952	1.05619	0.00297985	0.997622	.
run2	9	21231809	9:21231809:C:T	C	T	N	T	C	C	3225.31	13083.4	0.325147	0.323437	0.325571	0.763348	N	ADD	25079	1.0001	0.0278556	0.946958	1.05621	0.00342759	0.997265	.
run2	9	21231908	9:21231908:C:A	C	A	N	A	C	C	3226	13085.9	0.325209	0.323506	0.325632	0.763702	N	ADD	25079	1.0001	0.027847	0.946983	1.05621	0.00376254	0.996998	.
run2	9	21232019	9:21232019:G:A	G	A	N	A	G	G	3476.6	14005.7	0.348544	0.348636	0.348521	0.786316	N	ADD	25079	1.01046	0.0269128	0.958544	1.06519	0.386746	0.698944	.
run2	9	21232145	9:21232145:A:C	A	C	N	C	A	A	3227.16	13089.7	0.32531	0.323623	0.325729	0.763683	N	ADD	25079	1.00022	0.027845	0.947093	1.05632	0.00779714	0.993779	.
run2	9	21232259	9:21232259:C:G	C	G	N	G	C	C	2884.51	11680.8	0.290388	0.289261	0.290668	0.763368	N	ADD	25079	1.00745	0.0287322	0.952284	1.06581	0.258302	0.796174	.
run2	9	21232307	9:21232307:C:T	C	T	N	T	C	C	3235.94	13124	0.326169	0.324503	0.326582	0.764183	N	ADD	25079	1.00055	0.0278199	0.947458	1.05662	0.0198993	0.984124	.
run2	9	21232423	9:21232423:A:G	A	G	N	G	A	A	3234.59	13122.8	0.326116	0.324367	0.326551	0.764565	N	ADD	25079	1.00011	0.0278158	0.947047	1.05615	0.00399997	0.996808	.
run2	9	21232811	9:21232811:T:C	T	C	N	C	T	T	3487.45	14053.6	0.349717	0.349724	0.349715	0.787394	N	ADD	25079	1.01017	0.0268762	0.958334	1.06481	0.376454	0.706579	.
run2	9	21233024	9:21233024:A:G	A	G	N	G	A	A	3227.05	13096.6	0.325445	0.323611	0.3259	0.766526	N	ADD	25079	0.999397	0.027795	0.946409	1.05535	-0.0216944	0.982692	.
run2	9	21233057	9:21233057:G:A	G	A	N	A	G	G	1788	7133.47	0.177867	0.179302	0.177511	0.612479	N	ADD	25079	1.0111	0.0377743	0.938942	1.08879	0.292126	0.770191	.
run2	9	21233344	9:21233344:A:G	A	G	N	G	A	A	2965.58	12030.6	0.298979	0.297391	0.299373	0.776738	N	ADD	25079	1.00455	0.0282652	0.950414	1.06177	0.160666	0.872356	.
run2	9	21233572	9:21233572:C:CAG	C	CAG	N	CAG	C	C	3436.09	13840.3	0.34444	0.344574	0.344406	0.702889	N	ADD	25079	1.0106	0.0285396	0.955618	1.06874	0.369309	0.711897	.
run2	9	21233801	9:21233801:C:T	C	T	N	T	C	C	927.049	3734.44	0.0929361	0.0929652	0.0929289	0.565102	N	ADD	25079	0.984628	0.0521403	0.888976	1.09057	-0.297116	0.766378	.
run2	9	21233866	9:21233866:A:C	A	C	N	C	A	A	3228.18	13101.5	0.325564	0.323724	0.32602	0.76639	N	ADD	25079	0.999345	0.0277948	0.94636	1.0553	-0.0235838	0.981185	.
run2	9	21233875	9:21233875:T:C	T	C	N	C	T	T	2966.27	12032.9	0.299038	0.29746	0.29943	0.776881	N	ADD	25079	1.00461	0.0282606	0.950483	1.06183	0.162925	0.870577	.
run2	9	21233997	9:21233997:A:G	A	G	N	G	A	A	3226.81	13094.5	0.325398	0.323587	0.325847	0.766467	N	ADD	25079	0.999546	0.0277961	0.946548	1.05551	-0.0163386	0.986964	.
run2	9	21234263	9:21234263:C:T	C	T	N	T	C	C	2965.62	12027.9	0.298925	0.297394	0.299305	0.776915	N	ADD	25079	1.00509	0.0282633	0.950923	1.06233	0.179486	0.857556	.
run2	9	21234721	9:21234721:G:A	G	A	N	A	G	G	2965.65	12027.9	0.298926	0.297397	0.299305	0.776907	N	ADD	25079	1.0051	0.0282634	0.950932	1.06234	0.17984	0.857278	.
run2	9	21235216	9:21235216:A:G	A	G	N	G	A	A	2879.6	11662.1	0.289919	0.288769	0.290204	0.76438	N	ADD	25079	1.00734	0.0287275	0.952186	1.06568	0.254476	0.799128	.
run2	9	21235442	9:21235442:C:G	C	G	N	G	C	C	4227.3	17102.1	0.425244	0.423917	0.425573	0.723973	N	ADD	25079	0.991692	0.0270869	0.940417	1.04576	-0.308	0.758082	.
run2	9	21236082	9:21236082:TA:T	TA	T	N	T	TA	TA	2913.11	11803	0.293395	0.292129	0.29371	0.68287	N	ADD	25079	1.00491	0.0302985	0.946967	1.06639	0.161508	0.871694	.
run2	9	21236521	9:21236521:G:C	G	C	N	C	G	G	2955.5	11995.4	0.298076	0.29638	0.298497	0.777118	N	ADD	25079	1.00338	0.028283	0.949269	1.06057	0.119192	0.905123	.
run2	9	21236589	9:21236589:T:C	T	C	N	C	T	T	3217.93	13064.1	0.324615	0.322697	0.325091	0.76604	N	ADD	25079	0.998446	0.0278226	0.945458	1.0544	-0.0558819	0.955436	.
run2	9	21236706	9:21236706:A:T	A	T	N	T	A	A	2953.44	11988.2	0.297891	0.296173	0.298317	0.776876	N	ADD	25079	1.00322	0.0282931	0.949098	1.06042	0.113458	0.909668	.
run2	9	21236717	9:21236717:G:C	G	C	N	C	G	G	2953.44	11988.2	0.297891	0.296173	0.298317	0.776876	N	ADD	25079	1.00322	0.0282931	0.949098	1.06042	0.113458	0.909668	.
run2	9	21236823	9:21236823:G:T	G	T	N	T	G	G	2917.9	11825.7	0.293943	0.292609	0.294274	0.781638	N	ADD	25079	1.00606	0.0283016	0.95177	1.06344	0.213338	0.831063	.
run2	9	21236840	9:21236840:CT:C	CT	C	N	C	CT	CT	821.118	3283.73	0.0818383	0.0823423	0.0817132	0.482232	N	ADD	25079	0.995466	0.0595365	0.885826	1.11867	-0.0763364	0.939151	.
run2	9	21236985	9:21236985:C:G	C	G	N	G	C	C	2953.21	11986.1	0.297844	0.29615	0.298265	0.77732	N	ADD	25079	1.0034	0.0282855	0.94929	1.0606	0.120114	0.904393	.
run2	9	21237233	9:21237233:C:T	C	T	N	T	C	C	2954.87	11993.9	0.298034	0.296317	0.29846	0.777089	N	ADD	25079	1.00323	0.0282851	0.949124	1.06041	0.113912	0.909308	.
run2	9	21237427	9:21237427:G:GT	G	GT	N	GT	G	G	3450.07	13892.4	0.345757	0.345976	0.345702	0.696319	N	ADD	25079	1.01087	0.0286456	0.955681	1.06925	0.377487	0.705812	.
run2	9	21238127	9:21238127:T:C	T	C	N	C	T	T	2929.27	11887.5	0.295402	0.293749	0.295812	0.780318	N	ADD	25079	1.0037	0.0282987	0.949542	1.06094	0.130368	0.896276	.
run2	9	21238152	9:21238152:A:G	A	G	N	G	A	A	2954.87	11993.8	0.298033	0.296317	0.298458	0.777086	N	ADD	25079	1.00324	0.0282851	0.949132	1.06042	0.114227	0.909058	.
run2	9	21238527	9:21238527:AT:A	AT	A	N	A	AT	AT	2923.07	11847.5	0.294482	0.293128	0.294818	0.68349	N	ADD	25079	1.00423	0.0302524	0.946414	1.06557	0.13943	0.88911	.
run2	9	21238962	9:21238962:G:A	G	A	N	A	G	G	2953.2	11985.9	0.297841	0.296149	0.29826	0.777307	N	ADD	25079	1.00341	0.0282858	0.949299	1.06061	0.12048	0.904103	.
run2	9	21238984	9:21238984:AAC:A	AAC	A	N	A	AAC	AAC	662.584	2565.07	0.0643497	0.0664445	0.0638299	0.534993	N	ADD	25079	1.04429	0.0624778	0.923931	1.18033	0.693632	0.487913	.
run2	9	21240616	9:21240616:C:CAA	C	CAA	N	CAA	C	C	2842.15	11522.9	0.286396	0.285013	0.286739	0.669789	N	ADD	25079	1.0028	0.0308013	0.944055	1.06521	0.0908599	0.927604	.
run2	9	21241449	9:21241449:G:T	G	T	N	T	G	G	2953.58	11987.4	0.297878	0.296188	0.298297	0.777513	N	ADD	25079	1.00341	0.028281	0.949307	1.0606	0.120453	0.904124	.
run2	9	21241489	9:21241489:A:G	A	G	N	G	A	A	2951.66	11974.8	0.297589	0.295994	0.297985	0.777846	N	ADD	25079	1.00401	0.0282809	0.949868	1.06123	0.141354	0.887591	.
run2	9	21241856	9:21241856:T:A	T	A	N	A	T	T	2951.93	11975.8	0.297614	0.296022	0.298009	0.777769	N	ADD	25079	1.00403	0.0282815	0.949886	1.06125	0.142036	0.887051	.
run2	9	21242040	9:21242040:C:T	C	T	N	T	C	C	2907.99	11763.2	0.2925	0.291616	0.29272	0.761093	N	ADD	25079	1.00935	0.0287097	0.954125	1.06778	0.324269	0.745735	.
run2	9	21242161	9:21242161:C:T	C	T	N	T	C	C	2931.17	11794.7	0.29359	0.29394	0.293504	0.639045	N	ADD	25079	0.992468	0.031127	0.93373	1.0549	-0.242885	0.808095	.
run2	9	21242249	9:21242249:T:A	T	A	N	A	T	T	3483.31	14038.4	0.34933	0.349309	0.349335	0.788785	N	ADD	25079	1.00998	0.0268591	0.958183	1.06457	0.369554	0.711715	.
run2	9	21242645	9:21242645:A:G	A	G	N	G	A	A	2927.22	11876.7	0.295147	0.293544	0.295544	0.77979	N	ADD	25079	1.00406	0.0283141	0.949854	1.06135	0.14294	0.886337	.
run2	9	21242651	9:21242651:C:G	C	G	N	G	C	C	2925.78	11872.8	0.29504	0.293399	0.295447	0.77938	N	ADD	25079	1.0038	0.028326	0.949586	1.0611	0.133757	0.893595	.
run2	9	21242685	9:21242685:G:T	G	T	N	T	G	G	3479.85	14024.6	0.348986	0.348962	0.348991	0.789917	N	ADD	25079	1.00994	0.0268457	0.958179	1.06451	0.368613	0.712416	.
run2	9	21242779	9:21242779:C:T	C	T	N	T	C	C	519.178	2037.41	0.0509707	0.0520636	0.0506996	0.755955	N	ADD	25079	1.01444	0.0589162	0.903808	1.13861	0.243321	0.807757	.
run2	9	21242863	9:21242863:T:C	T	C	N	C	T	T	2928.57	11885.1	0.29534	0.29368	0.295752	0.780504	N	ADD	25079	1.00361	0.0282971	0.949466	1.06085	0.127417	0.898611	.
run2	9	21243386	9:21243386:T:C	T	C	N	C	T	T	2928.87	11886.6	0.295377	0.29371	0.29579	0.780494	N	ADD	25079	1.00356	0.0282965	0.949417	1.06079	0.125559	0.900081	.
run2	9	21244508	9:21244508:G:A	G	A	N	A	G	G	3485.75	14046.4	0.349538	0.349554	0.349534	0.787128	N	ADD	25079	1.01022	0.0268833	0.95837	1.06488	0.378246	0.705248	.
run2	9	21246311	9:21246311:A:G	A	G	N	G	A	A	3485.81	14048	0.349572	0.34956	0.349576	0.788016	N	ADD	25079	1.01003	0.026868	0.958216	1.06464	0.371378	0.710356	.
run2	9	21246535	9:21246535:G:A	G	A	N	A	G	G	2977.54	12062.9	0.299862	0.29859	0.300178	0.66444	N	ADD	25079	1.00551	0.0305161	0.94713	1.06748	0.179945	0.857196	.
run2	9	21247738	9:21247738:G:A	G	A	N	A	G	G	1325.87	5209.86	0.130303	0.132959	0.129644	0.679195	N	ADD	25079	1.05635	0.0408637	0.975045	1.14443	1.34151	0.179754	.
run2	9	21248084	9:21248084:C:G	C	G	N	G	C	C	2954.79	11994.1	0.298036	0.296308	0.298464	0.776942	N	ADD	25079	1.0031	0.0282879	0.948996	1.06028	0.109341	0.912932	.
run2	9	21248449	9:21248449:T:C	T	C	N	C	T	T	2928.08	11885.9	0.295347	0.29363	0.295773	0.780132	N	ADD	25079	1.00315	0.0283048	0.949015	1.06037	0.111141	0.911505	.
run2	9	21249822	9:21249822:T:A	T	A	N	A	T	T	3489.32	14063.6	0.349953	0.349912	0.349963	0.785628	N	ADD	25079	1.0099	0.0269028	0.958033	1.06458	0.366332	0.714118	.
run2	9	21249954	9:21249954:A:ATTGTAGACTC	A	ATTGTAGACTC	N	ATTGTAGACTC	A	A	3431.75	13821.4	0.343976	0.344139	0.343935	0.703839	N	ADD	25079	1.0109	0.0285298	0.955928	1.06904	0.380109	0.703865	.
run2	9	21250168	9:21250168:G:A	G	A	N	A	G	G	823.887	3310.7	0.0824313	0.08262	0.0823844	0.600942	N	ADD	25079	0.985543	0.0534003	0.887608	1.09428	-0.272705	0.78508	.
run2	9	21250292	9:21250292:G:C	G	C	N	C	G	G	3490.93	14070	0.350112	0.350073	0.350122	0.785526	N	ADD	25079	1.00988	0.0269017	0.958013	1.06456	0.365509	0.714732	.
run2	9	21251131	9:21251131:A:G	A	G	N	G	A	A	2945.62	11961.4	0.297201	0.295389	0.297651	0.777415	N	ADD	25079	1.00243	0.0283028	0.948341	1.05961	0.0859099	0.931538	.
run2	9	21253151	9:21253151:G:C	G	C	N	C	G	G	4172.14	16680.1	0.415732	0.418386	0.415073	0.837207	N	ADD	25079	1.01757	0.0251762	0.96858	1.06904	0.691944	0.488973	.
run2	9	21253486	9:21253486:T:A	T	A	N	A	T	T	2912.38	11757.6	0.292474	0.292056	0.292578	0.775175	N	ADD	25079	1.01191	0.0284386	0.957049	1.06991	0.416276	0.677208	.
run2	9	21253684	9:21253684:T:G	T	G	N	G	T	T	4227.4	16914.9	0.421514	0.423927	0.420916	0.917846	N	ADD	25079	1.0154	0.0239983	0.968744	1.0643	0.636756	0.524284	.
run2	9	21253781	9:21253781:TAC:T	TAC	T	N	T	TAC	TAC	708.126	2739.43	0.068734	0.0710115	0.0681688	0.596866	N	ADD	25079	1.04104	0.0574254	0.930221	1.16506	0.70036	0.483703	.
run2	9	21255049	9:21255049:C:T	C	T	N	T	C	C	686.995	2636.07	0.0662519	0.0688924	0.0655967	0.716097	N	ADD	25079	1.03997	0.0533123	0.936786	1.15451	0.735103	0.462277	.
run2	9	21255150	9:21255150:A:G	A	G	N	G	A	A	4239.94	16949.6	0.422455	0.425185	0.421778	0.915299	N	ADD	25079	1.01655	0.0240253	0.969795	1.06557	0.683349	0.494386	.
run2	9	21255196	9:21255196:C:T	C	T	N	T	C	C	4242.11	16957.6	0.422659	0.425402	0.421978	0.914439	N	ADD	25079	1.01666	0.024035	0.969882	1.0657	0.687616	0.491695	.
run2	9	21255411	9:21255411:C:T	C	T	N	T	C	C	3891.23	15496.8	0.386538	0.390216	0.385626	0.874659	N	ADD	25079	1.02495	0.0249312	0.976075	1.07628	0.988658	0.32283	.
run2	9	21255724	9:21255724:G:C	G	C	N	C	G	G	3673.62	14695.5	0.366226	0.368393	0.365688	0.872014	N	ADD	25079	1.01784	0.0252471	0.968701	1.06947	0.700424	0.483663	.
run2	9	21255729	9:21255729:A:T	A	T	N	T	A	A	2957.51	11931.6	0.296843	0.296581	0.296908	0.82178	N	ADD	25079	1.01226	0.0274981	0.959145	1.06831	0.443038	0.657738	.
run2	9	21256062	9:21256062:G:A	G	A	N	A	G	G	2948.83	11877.7	0.295596	0.295711	0.295568	0.824177	N	ADD	25079	1.01486	0.027477	0.961655	1.07102	0.536974	0.591286	.
run2	9	21256079	9:21256079:C:G	C	G	N	G	C	C	3694.02	14747.1	0.367661	0.370439	0.366971	0.874231	N	ADD	25079	1.02155	0.0251899	0.972339	1.07325	0.846401	0.397329	.
run2	9	21256306	9:21256306:C:T	C	T	N	T	C	C	687.803	2638.7	0.0663206	0.0689735	0.0656623	0.715212	N	ADD	25079	1.04027	0.0533177	0.937051	1.15487	0.740533	0.458976	.
run2	9	21256410	9:21256410:C:T	C	T	N	T	C	C	2957.87	11930.3	0.296826	0.296618	0.296877	0.823544	N	ADD	25079	1.01255	0.0274674	0.959485	1.06856	0.454224	0.649668	.
run2	9	21256486	9:21256486:C:T	C	T	N	T	C	C	732.745	2824.02	0.0709111	0.0734802	0.0702736	0.60501	N	ADD	25079	1.04864	0.0561692	0.939327	1.17068	0.845628	0.397761	.
run2	9	21257057	9:21257057:C:T	C	T	N	T	C	C	2958.32	11932	0.296869	0.296662	0.29692	0.823362	N	ADD	25079	1.01256	0.0274693	0.959485	1.06857	0.454345	0.649581	.
run2	9	21257643	9:21257643:C:T	C	T	N	T	C	C	711.838	2723.4	0.0684884	0.0713837	0.0677699	0.723096	N	ADD	25079	1.04622	0.0522134	0.944452	1.15896	0.865412	0.386813	.
run2	9	21258108	9:21258108:C:T	C	T	N	T	C	C	3931.6	15643.4	0.390266	0.394264	0.389274	0.880629	N	ADD	25079	1.02665	0.0248034	0.977932	1.07779	1.06026	0.289025	.
run2	9	21258179	9:21258179:G:T	G	T	N	T	G	G	4264.97	17035.9	0.424675	0.427695	0.423926	0.91932	N	ADD	25079	1.01815	0.0239562	0.97145	1.0671	0.75085	0.452743	.
run2	9	21258474	9:21258474:G:T	G	T	N	T	G	G	2957.56	11928.3	0.296778	0.296586	0.296826	0.823601	N	ADD	25079	1.01267	0.0274675	0.959592	1.06868	0.458308	0.646731	.
run2	9	21258583	9:21258583:A:G	A	G	N	G	A	A	2222.57	9064.39	0.225028	0.222881	0.225561	0.672891	N	ADD	25079	0.977701	0.0332329	0.916048	1.0435	-0.678587	0.4974	.
run2	9	21258585	9:21258585:A:T	A	T	N	T	A	A	2947.27	11869.3	0.295398	0.295554	0.295359	0.824735	N	ADD	25079	1.01514	0.0274721	0.96193	1.0713	0.547143	0.584281	.
run2	9	21259526	9:21259526:T:C	T	C	N	C	T	T	4271.75	17057.9	0.425249	0.428374	0.424473	0.918646	N	ADD	25079	1.0188	0.023961	0.972057	1.06778	0.777181	0.437052	.
run2	9	21260851	9:21260851:A:G	A	G	N	G	A	A	4254.1	17010.3	0.423948	0.426604	0.423289	0.920766	N	ADD	25079	1.01621	0.0239446	0.969616	1.06503	0.671359	0.501992	.
run2	9	21261542	9:21261542:C:T	C	T	N	T	C	C	3986.44	15894.6	0.396367	0.399763	0.395525	0.89212	N	ADD	25079	1.02365	0.0245858	0.975496	1.07419	0.95089	0.34166	.
run2	9	21261949	9:21261949:T:<INS:ME:ALU>	T	<INS:ME:ALU>	N	<INS:ME:ALU>	T	T	623.736	2422.82	0.0607391	0.0625488	0.06029	0.526516	N	ADD	25079	1.04619	0.0648619	0.921294	1.18801	0.696103	0.486365	.
run2	9	21262505	9:21262505:T:C	T	C	N	C	T	T	3221.65	12987.8	0.323169	0.323069	0.323193	0.846646	N	ADD	25079	1.01142	0.0264371	0.960343	1.0652	0.42936	0.667661	.
run2	9	21262516	9:21262516:C:G	C	G	N	G	C	C	711.855	2722.6	0.0684727	0.0713854	0.06775	0.723094	N	ADD	25079	1.04656	0.0522147	0.944753	1.15933	0.871534	0.383463	.
run2	9	21262569	9:21262569:A:AT	A	AT	N	AT	A	A	2978.63	12061.8	0.29986	0.298699	0.300148	0.765045	N	ADD	25079	1.00541	0.0284391	0.9509	1.06304	0.189638	0.849592	.
run2	9	21262591	9:21262591:G:T	G	T	N	T	G	G	3953.49	15794.8	0.393722	0.396459	0.393043	0.888178	N	ADD	25079	1.01962	0.0246722	0.971485	1.07013	0.787415	0.431039	.
run2	9	21263127	9:21263127:G:GA	G	GA	N	GA	G	G	3210.49	12900.8	0.32121	0.32195	0.321026	0.781652	N	ADD	25079	1.01721	0.0275375	0.963767	1.07362	0.619773	0.535407	.
run2	9	21263219	9:21263219:A:G	A	G	N	G	A	A	754.368	2921.89	0.0732936	0.0756486	0.0727093	0.713829	N	ADD	25079	1.02995	0.0510858	0.931821	1.13842	0.577692	0.563472	.
run2	9	21264850	9:21264850:G:A	G	A	N	A	G	G	3923.56	15692	0.391074	0.393457	0.390483	0.895512	N	ADD	25079	1.01774	0.0246001	0.969835	1.06802	0.714893	0.474675	.
run2	9	21265197	9:21265197:T:A	T	A	N	A	T	T	3922.64	15687.5	0.390968	0.393365	0.390373	0.896112	N	ADD	25079	1.01779	0.0245931	0.969895	1.06805	0.717056	0.473339	.
run2	9	21265259	9:21265259:C:A	C	A	N	C	A	A	4696.81	18814.3	0.468742	0.471	0.468181	0.849368	N	ADD	25079	1.01575	0.0246854	0.967779	1.06611	0.633192	0.526608	.
run2	9	21265500	9:21265500:G:A	G	A	N	A	G	G	3935.1	15727.5	0.392013	0.394614	0.391367	0.897743	N	ADD	25079	1.01938	0.0245595	0.971473	1.06965	0.781521	0.434496	.
run2	9	21265617	9:21265617:A:G	A	G	N	G	A	A	3160.65	12733.5	0.316882	0.316953	0.316864	0.864551	N	ADD	25079	1.01316	0.0262986	0.96226	1.06675	0.497141	0.619089	.
run2	9	21265633	9:21265633:G:A	G	A	N	A	G	G	2927.05	11860.6	0.294822	0.293527	0.295143	0.849418	N	ADD	25079	1.00631	0.027129	0.954196	1.06126	0.231691	0.816778	.
run2	9	21266066	9:21266066:T:A	T	A	N	A	T	T	4204.73	16797.2	0.418714	0.421654	0.417985	0.945599	N	ADD	25079	1.01757	0.0236632	0.971451	1.06587	0.735948	0.461762	.
run2	9	21266378	9:21266378:A:C	A	C	N	C	A	A	4206.8	16807.5	0.418961	0.421861	0.418242	0.945189	N	ADD	25079	1.0174	0.0236667	0.971289	1.06571	0.729086	0.465949	.
run2	9	21266497	9:21266497:C:G	C	G	N	G	C	C	4203.96	16803.1	0.418818	0.421577	0.418134	0.945073	N	ADD	25079	1.01652	0.0236692	0.970438	1.06479	0.692154	0.488841	.
run2	9	21266887	9:21266887:G:C	G	C	N	C	G	G	4197.99	16779.8	0.418234	0.420977	0.417553	0.947736	N	ADD	25079	1.01639	0.0236403	0.970368	1.06459	0.687573	0.491722	.
run2	9	21267087	9:21267087:T:C	T	C	N	C	T	T	4302.62	17205.8	0.428813	0.43147	0.428154	0.984477	N	ADD	25079	1.01528	0.0231178	0.970304	1.06234	0.655969	0.511844	.
run2	9	21267134	9:21267134:A:C	A	C	N	C	A	A	4197.49	16779.9	0.418225	0.420927	0.417555	0.947779	N	ADD	25079	1.0162	0.0236403	0.970188	1.06439	0.679712	0.496687	.
run2	9	21267832	9:21267832:T:G	T	G	N	G	T	T	723.6	2763.06	0.0695136	0.0725632	0.0687568	0.72105	N	ADD	25079	1.04779	0.0519152	0.946424	1.16002	0.899294	0.368496	.
run2	9	21268368	9:21268368:A:T	A	T	N	T	A	A	1578.52	6248.18	0.156041	0.158296	0.155481	0.778601	N	ADD	25079	1.04259	0.0355288	0.972457	1.11778	1.17385	0.240456	.
run2	9	21269349	9:21269349:C:G	C	G	N	G	C	C	1961.01	7959.95	0.197794	0.196651	0.198078	0.792734	N	ADD	25079	1.00773	0.0323254	0.945864	1.07364	0.238197	0.811728	.
run2	9	21269472	9:21269472:C:T	C	T	N	T	C	C	914.193	3488.29	0.0877724	0.091676	0.0868037	0.66522	N	ADD	25079	1.05456	0.048673	0.958606	1.16012	1.09141	0.275094	.
run2	9	21270029	9:21270029:A:G	A	G	N	G	A	A	3431.64	13849.2	0.344528	0.344128	0.344627	0.863488	N	ADD	25079	1.00713	0.0257629	0.957535	1.05929	0.275663	0.782807	.
run2	9	21270312	9:21270312:G:C	G	C	N	C	G	G	3430.03	13842.2	0.344357	0.343967	0.344454	0.864121	N	ADD	25079	1.00714	0.0257562	0.957565	1.05929	0.276408	0.782235	.
run2	9	21270378	9:21270378:T:C	T	C	N	C	T	T	2931.32	11885.6	0.295405	0.293955	0.295765	0.853151	N	ADD	25079	1.00569	0.0270597	0.953739	1.06046	0.209586	0.83399	.
run2	9	21270472	9:21270472:C:T	C	T	N	T	C	C	913.722	3482.52	0.0876478	0.0916288	0.0866599	0.665348	N	ADD	25079	1.05588	0.0486865	0.959784	1.1616	1.11688	0.264045	.
run2	9	21270931	9:21270931:T:A	T	A	N	A	T	T	4380.54	17482	0.435873	0.439284	0.435026	0.897314	N	ADD	25079	1.01953	0.0241777	0.972342	1.069	0.799896	0.423771	.
run2	9	21271997	9:21271997:C:T	C	T	N	T	C	C	4379.74	17465.5	0.435529	0.439204	0.434618	0.91468	N	ADD	25079	1.02018	0.0239565	0.973382	1.06922	0.8338	0.404394	.
run2	9	21272006	9:21272006:G:A	G	A	N	A	G	G	893.84	3414.09	0.0858871	0.089635	0.0849571	0.657902	N	ADD	25079	1.05362	0.049424	0.956346	1.16079	1.05686	0.290576	.
run2	9	21272053	9:21272053:A:C	A	C	N	C	A	A	2929.18	11855.1	0.294755	0.29374	0.295007	0.852757	N	ADD	25079	1.00914	0.0270726	0.956988	1.06413	0.336011	0.736863	.
run2	9	21272100	9:21272100:C:T	C	T	N	T	C	C	2897.99	11716.5	0.291369	0.290612	0.291557	0.844361	N	ADD	25079	1.01176	0.0273015	0.959047	1.06738	0.428372	0.66838	.
run2	9	21272610	9:21272610:A:T	A	T	N	T	A	A	4381.49	17471.2	0.435677	0.439379	0.434758	0.914342	N	ADD	25079	1.02034	0.0239601	0.973527	1.06939	0.840195	0.400799	.
run2	9	21272810	9:21272810:G:A	G	A	N	A	G	G	893.873	3415.1	0.085908	0.0896383	0.0849823	0.657882	N	ADD	25079	1.0533	0.0494226	0.95606	1.16044	1.05077	0.293363	.
run2	9	21273051	9:21273051:T:G	T	G	N	G	T	T	2904.03	11744.8	0.292054	0.291219	0.292262	0.800139	N	ADD	25079	1.0092	0.0280176	0.955279	1.06617	0.326987	0.743678	.
run2	9	21273141	9:21273141:C:T	C	T	N	T	C	C	4380.44	17468.3	0.435597	0.439274	0.434685	0.914635	N	ADD	25079	1.02019	0.0239568	0.973391	1.06923	0.8342	0.404169	.
run2	9	21273423	9:21273423:T:A	T	A	N	A	T	T	915.666	3537.76	0.0887879	0.0918237	0.0880346	0.525956	N	ADD	25079	1.0538	0.0544661	0.947102	1.17252	0.962129	0.335985	.
run2	9	21273755	9:21273755:G:A	G	A	N	A	G	G	4370.74	17447.3	0.434987	0.438302	0.434165	0.891375	N	ADD	25079	1.01936	0.0242671	0.972014	1.06902	0.790261	0.429375	.
run2	9	21274137	9:21274137:C:T	C	T	N	T	C	C	895.231	3420.29	0.0860386	0.0897745	0.0851115	0.656835	N	ADD	25079	1.05323	0.0494277	0.95598	1.16037	1.04918	0.294096	.
run2	9	21274212	9:21274212:T:C	T	C	N	C	T	T	888.964	3415.9	0.0858261	0.089146	0.0850023	0.651156	N	ADD	25079	1.0431	0.049756	0.946176	1.14994	0.848	0.396438	.
run2	9	21274779	9:21274779:T:C	T	C	N	C	T	T	2929.99	11860.1	0.294871	0.293822	0.295131	0.852498	N	ADD	25079	1.00878	0.0270736	0.956642	1.06375	0.32274	0.746892	.
run2	9	21275324	9:21275324:T:C	T	C	N	C	T	T	923.16	3536.91	0.0889203	0.0925752	0.0880134	0.646349	N	ADD	25079	1.05091	0.0491084	0.954476	1.15709	1.0112	0.311921	.
run2	9	21275443	9:21275443:T:G	T	G	N	G	T	T	923.16	3536.91	0.0889203	0.0925752	0.0880134	0.646349	N	ADD	25079	1.05091	0.0491084	0.954476	1.15709	1.0112	0.311921	.
run2	9	21275903	9:21275903:A:G	A	G	N	G	A	A	1201.85	4924.17	0.122134	0.120522	0.122534	0.588978	N	ADD	25079	0.979348	0.0456612	0.895509	1.07104	-0.45703	0.647649	.
run2	9	21275942	9:21275942:C:T	C	T	N	T	C	C	879.114	3379.44	0.0849028	0.0881583	0.084095	0.652215	N	ADD	25079	1.04234	0.0499744	0.945086	1.1496	0.829808	0.406647	.
run2	9	21276891	9:21276891:C:T	C	T	N	T	C	C	3168.77	12767.2	0.317715	0.317766	0.317702	0.867456	N	ADD	25079	1.01321	0.0262367	0.962429	1.06668	0.500372	0.616813	.
run2	9	21277313	9:21277313:A:G	A	G	N	G	A	A	929.786	3536.72	0.0890488	0.0932397	0.0880088	0.654591	N	ADD	25079	1.06137	0.0486921	0.964763	1.16765	1.22324	0.22124	.
run2	9	21277389	9:21277389:GT:G	GT	G	N	G	GT	GT	1073.34	4156.94	0.104276	0.107635	0.103442	0.490947	N	ADD	25079	1.0551	0.0523644	0.952182	1.16914	1.02424	0.305724	.
run2	9	21277513	9:21277513:T:G	T	G	N	G	T	T	879.334	3370.91	0.0847372	0.0881803	0.0838828	0.656019	N	ADD	25079	1.04566	0.0498316	0.948361	1.15294	0.895976	0.370266	.
run2	9	21277550	9:21277550:T:G	T	G	N	G	T	T	4100.8	16311.8	0.406965	0.411232	0.405906	0.879583	N	ADD	25079	1.02733	0.0246726	0.978834	1.07823	1.09287	0.274449	.
run2	9	21277748	9:21277748:A:G	A	G	N	G	A	A	4334.98	17294.1	0.431219	0.434715	0.430352	0.899586	N	ADD	25079	1.01957	0.0241882	0.972361	1.06907	0.801214	0.423008	.
run2	9	21277797	9:21277797:T:C	T	C	N	C	T	T	2928.42	11855.7	0.294751	0.293664	0.29502	0.852138	N	ADD	25079	1.00869	0.0270851	0.956541	1.06369	0.31953	0.749324	.
run2	9	21277806	9:21277806:G:T	G	T	N	T	G	G	4395.13	17522.3	0.436968	0.440747	0.43603	0.909331	N	ADD	25079	1.02077	0.024018	0.97383	1.06997	0.855856	0.392078	.
run2	9	21278463	9:21278463:A:G	A	G	N	G	A	A	4399.4	17538.8	0.437382	0.441175	0.436441	0.907944	N	ADD	25079	1.02089	0.0240337	0.973917	1.07013	0.860306	0.38962	.
run2	9	21278747	9:21278747:GC:G	GC	G	N	G	GC	GC	3457.83	13903.1	0.346126	0.346754	0.34597	0.82478	N	ADD	25079	1.01289	0.0263155	0.961971	1.0665	0.486654	0.626504	.
run2	9	21279082	9:21279082:T:G	T	G	N	G	T	T	3510.32	14129.6	0.351687	0.352018	0.351605	0.869613	N	ADD	25079	1.01161	0.0255365	0.96222	1.06353	0.451853	0.651375	.
run2	9	21279370	9:21279370:G:A	G	A	N	A	G	G	3482.16	14021.3	0.348966	0.349193	0.348909	0.867479	N	ADD	25079	1.01104	0.0256153	0.961531	1.06309	0.4285	0.668287	.
run2	9	21279403	9:21279403:A:G	A	G	N	G	A	A	3509.38	14126.1	0.351598	0.351923	0.351517	0.869551	N	ADD	25079	1.01159	0.0255391	0.962205	1.06352	0.451381	0.651715	.
run2	9	21280418	9:21280418:A:T	A	T	N	T	A	A	3488.95	14041.7	0.349509	0.349875	0.349418	0.868574	N	ADD	25079	1.01188	0.025588	0.96238	1.06392	0.461384	0.644523	.
run2	9	21280454	9:21280454:A:G	A	G	N	G	A	A	3468.7	13979.7	0.347868	0.347844	0.347874	0.866771	N	ADD	25079	1.00936	0.025646	0.959876	1.06139	0.363171	0.716477	.
run2	9	21280782	9:21280782:G:C	G	C	N	C	G	G	3477.08	14013.1	0.348701	0.348684	0.348705	0.865965	N	ADD	25079	1.00901	0.0256434	0.95955	1.06102	0.349762	0.726518	.
run2	9	21280836	9:21280836:T:A	T	A	N	A	T	T	3465.93	13975.4	0.347728	0.347566	0.347768	0.862661	N	ADD	25079	1.00839	0.025714	0.958826	1.06051	0.324825	0.745313	.
run2	9	21280926	9:21280926:A:G	A	G	N	G	A	A	3509.03	14124.3	0.351555	0.351889	0.351472	0.869982	N	ADD	25079	1.01162	0.0255332	0.962245	1.06354	0.452647	0.650803	.
run2	9	21280980	9:21280980:C:T	C	T	N	T	C	C	2912.47	11727	0.291867	0.292065	0.291817	0.846294	N	ADD	25079	1.01709	0.0272257	0.964244	1.07284	0.622579	0.533561	.
run2	9	21281544	9:21281544:C:T	C	T	N	T	C	C	3511.72	14135	0.351823	0.352158	0.351739	0.869029	N	ADD	25079	1.01177	0.0255404	0.962365	1.0637	0.457987	0.646962	.
run2	9	21282332	9:21282332:A:G	A	G	N	G	A	A	3228.9	13085.8	0.325267	0.323797	0.325632	0.847495	N	ADD	25079	1.00226	0.0264238	0.951678	1.05554	0.0855782	0.931802	.
run2	9	21283060	9:21283060:G:T	G	T	N	T	G	G	2928.87	11879	0.295224	0.293709	0.2956	0.851995	N	ADD	25079	1.00532	0.0270856	0.95334	1.06013	0.195793	0.844773	.
run2	9	21283580	9:21283580:A:G	A	G	N	G	A	A	3516.18	14153.1	0.352273	0.352605	0.35219	0.867243	N	ADD	25079	1.01167	0.025562	0.962238	1.06365	0.454062	0.649784	.
run2	9	21283847	9:21283847:T:A	T	A	N	A	T	T	889.721	3420.63	0.0859355	0.089222	0.0851199	0.661834	N	ADD	25079	1.03977	0.0493484	0.943915	1.14536	0.790331	0.429334	.
run2	9	21284047	9:21284047:T:C	T	C	N	C	T	T	3509.24	14125.3	0.351581	0.35191	0.351499	0.870021	N	ADD	25079	1.0116	0.0255323	0.962222	1.06351	0.451681	0.651499	.
run2	9	21285389	9:21285389:T:C	T	C	N	C	T	T	3434.69	13821.9	0.344045	0.344433	0.343949	0.862799	N	ADD	25079	1.01316	0.0257673	0.963266	1.06564	0.507502	0.611803	.
run2	9	21286078	9:21286078:C:A	C	A	N	A	C	C	3433.48	13817.2	0.343927	0.344312	0.343832	0.862727	N	ADD	25079	1.01315	0.0257706	0.963246	1.06564	0.506877	0.612241	.
run2	9	21286288	9:21286288:C:G	C	G	N	G	C	C	3433.67	13817.8	0.343942	0.344331	0.343846	0.862876	N	ADD	25079	1.01317	0.025768	0.963271	1.06565	0.507765	0.611618	.
run2	9	21286905	9:21286905:C:T	C	T	N	T	C	C	3100.44	12496.1	0.310948	0.310915	0.310956	0.877813	N	ADD	25079	1.01288	0.0262291	0.962124	1.06631	0.487845	0.62566	.
run2	9	21286920	9:21286920:C:T	C	T	N	T	C	C	3431.21	13809.5	0.343728	0.344084	0.34364	0.862351	N	ADD	25079	1.01302	0.0257801	0.963106	1.06552	0.501776	0.615825	.
run2	9	21286989	9:21286989:C:T	C	T	N	T	C	C	582.261	2303.11	0.0575256	0.0583896	0.0573112	0.734629	N	ADD	25079	1.00989	0.0565723	0.903898	1.12831	0.173961	0.861896	.
run2	9	21287615	9:21287615:G:A	G	A	N	A	G	G	2887.58	11733.4	0.291498	0.289569	0.291977	0.862569	N	ADD	25079	1.00283	0.027023	0.951099	1.05738	0.104636	0.916665	.
run2	9	21288018	9:21288018:A:G	A	G	N	G	A	A	3139.03	12746.8	0.316716	0.314785	0.317195	0.844708	N	ADD	25079	1.00061	0.0266698	0.949652	1.05431	0.022973	0.981672	.
run2	9	21288176	9:21288176:G:A	G	A	N	A	G	G	3011.87	12155.5	0.302391	0.302033	0.30248	0.703358	N	ADD	25079	0.993847	0.0295269	0.937964	1.05306	-0.209029	0.834426	.
run2	9	21288385	9:21288385:A:G	A	G	N	G	A	A	754.661	3085.3	0.0765574	0.075678	0.0767756	0.565631	N	ADD	25079	0.961979	0.0572791	0.859824	1.07627	-0.676732	0.498576	.
run2	9	21288504	9:21288504:AAC:A	AAC	A	N	A	AAC	AAC	3345.58	13452.1	0.334894	0.335497	0.334745	0.820572	N	ADD	25079	1.01484	0.0265935	0.963298	1.06914	0.553891	0.579653	.
run2	9	21288732	9:21288732:T:A	T	A	N	A	T	T	2859.9	11613.5	0.288556	0.286793	0.288993	0.867852	N	ADD	25079	1.00412	0.027019	0.952328	1.05873	0.152129	0.879085	.
run2	9	21289069	9:21289069:C:T	C	T	N	T	C	C	3346.89	13457.9	0.335038	0.335629	0.334891	0.819996	N	ADD	25079	1.01477	0.0266002	0.963216	1.06907	0.551033	0.581611	.
run2	9	21289320	9:21289320:C:G	C	G	N	G	C	C	3400.04	13693.7	0.340798	0.340959	0.340759	0.859571	N	ADD	25079	1.01096	0.0258723	0.960977	1.06355	0.421468	0.673413	.
run2	9	21289393	9:21289393:C:T	C	T	N	T	C	C	2916.23	11812.8	0.293652	0.292441	0.293952	0.861059	N	ADD	25079	1.00772	0.0269702	0.955832	1.06242	0.285055	0.775602	.
run2	9	21289869	9:21289869:T:C	T	C	N	C	T	T	2887.05	11723.3	0.291285	0.289515	0.291725	0.862817	N	ADD	25079	1.00383	0.0270216	0.952049	1.05843	0.141473	0.887496	.
run2	9	21289923	9:21289923:T:C	T	C	N	C	T	T	3393.12	13680.4	0.340396	0.340265	0.340428	0.86095	N	ADD	25079	1.00954	0.0258634	0.959638	1.06203	0.367009	0.713612	.
run2	9	21290979	9:21290979:TAA:TA	TA	T	N	T	TA	TA	3287.7	13243.3	0.329578	0.329693	0.32955	0.804721	N	ADD	25079	1.01068	0.0269639	0.958657	1.06553	0.394085	0.693518	.
run2	9	21291124	9:21291124:G:T	G	T	N	T	G	G	3370.4	13616.5	0.338668	0.337986	0.338837	0.8567	N	ADD	25079	1.00605	0.0259717	0.956116	1.05858	0.232067	0.816486	.
run2	9	21291211	9:21291211:G:A	G	A	N	A	G	G	2891.6	11657.2	0.29006	0.289972	0.290081	0.859766	N	ADD	25079	1.0147	0.0270629	0.962277	1.06997	0.539079	0.589833	.
run2	9	21291507	9:21291507:A:AG	A	AG	N	AG	A	A	3318.35	13374.1	0.332797	0.332766	0.332805	0.818426	N	ADD	25079	1.01	0.0266734	0.958553	1.0642	0.372973	0.709168	.
run2	9	21291583	9:21291583:G:T	G	T	N	T	G	G	3371.36	13620.5	0.338767	0.338082	0.338936	0.856756	N	ADD	25079	1.00602	0.025969	0.956095	1.05855	0.231046	0.817279	.
run2	9	21293631	9:21293631:C:A	C	A	N	A	C	C	3358.85	13541.9	0.33695	0.336828	0.336981	0.853212	N	ADD	25079	1.00992	0.0260437	0.959658	1.0628	0.378853	0.704797	.
run2	9	21293829	9:21293829:C:A	C	A	N	A	C	C	2817.87	11382.7	0.283117	0.282579	0.28325	0.855652	N	ADD	25079	1.0119	0.0273325	0.959118	1.06759	0.432809	0.665154	.
run2	9	21294921	9:21294921:G:A	G	A	N	A	G	G	3371.9	13581.6	0.338001	0.338137	0.337968	0.852893	N	ADD	25079	1.01084	0.0260224	0.960576	1.06373	0.414274	0.678674	.
run2	9	21295318	9:21295318:G:A	G	A	N	A	G	G	2853.37	11511.7	0.286396	0.286138	0.28646	0.848861	N	ADD	25079	1.01318	0.0273391	0.96032	1.06895	0.478978	0.631954	.
run2	9	21295828	9:21295828:T:C	T	C	N	C	T	T	2879.88	11615.9	0.289003	0.288797	0.289054	0.856888	N	ADD	25079	1.01332	0.027139	0.960827	1.06868	0.487503	0.625902	.
run2	9	21296314	9:21296314:T:G	T	G	N	G	T	T	2857.56	11532.7	0.2869	0.286559	0.286984	0.849089	N	ADD	25079	1.01232	0.0273178	0.95954	1.06799	0.448088	0.65409	.
run2	9	21296916	9:21296916:C:A	C	A	N	A	C	C	3394.21	13648.1	0.339773	0.340374	0.339623	0.856092	N	ADD	25079	1.01446	0.0259403	0.964175	1.06737	0.553568	0.579874	.
run2	9	21297939	9:21297939:C:T	C	T	N	T	C	C	3175.84	12839.1	0.31929	0.318475	0.319493	0.698578	N	ADD	25079	0.992046	0.0291875	0.936887	1.05045	-0.273615	0.78438	.
run2	9	21298190	9:21298190:C:T	C	T	N	T	C	C	2823.89	11387.7	0.283336	0.283182	0.283374	0.799063	N	ADD	25079	1.01434	0.0282667	0.959677	1.07213	0.503881	0.614345	.
run2	9	21298300	9:21298300:G:C	G	C	N	C	G	G	2816.65	11363.8	0.282716	0.282456	0.282781	0.80302	N	ADD	25079	1.01337	0.0282154	0.958854	1.07099	0.470829	0.637763	.
run2	9	21299401	9:21299401:G:A	G	A	N	A	G	G	3301.14	13210.7	0.329196	0.331041	0.328738	0.808306	N	ADD	25079	1.02308	0.0268847	0.970564	1.07843	0.84863	0.396087	.
run2	9	21299590	9:21299590:A:T	A	T	N	T	A	A	2826.83	11380	0.283241	0.283477	0.283183	0.854528	N	ADD	25079	1.01725	0.0273258	0.964201	1.07322	0.625842	0.531418	.
run2	9	21300725	9:21300725:T:C	T	C	N	C	T	T	3409.15	13704	0.341185	0.341872	0.341015	0.851881	N	ADD	25079	1.01502	0.0259779	0.964633	1.06804	0.57389	0.566042	.
run2	9	21300864	9:21300864:A:G	A	G	N	G	A	A	2865.72	11534	0.287087	0.287376	0.287015	0.856916	N	ADD	25079	1.01749	0.0271808	0.964701	1.07316	0.637826	0.523587	.
run2	9	21301193	9:21301193:G:C	G	C	N	C	G	G	3406.64	13697.4	0.341003	0.341621	0.34085	0.851381	N	ADD	25079	1.01468	0.0259902	0.96429	1.06771	0.560867	0.574888	.
run2	9	21302645	9:21302645:T:C	T	C	N	C	T	T	3408.48	13701	0.341112	0.341805	0.34094	0.851915	N	ADD	25079	1.01506	0.0259785	0.964671	1.06808	0.575409	0.565014	.
run2	9	21303297	9:21303297:A:G	A	G	N	G	A	A	3112.11	12550.3	0.312261	0.312085	0.312305	0.866846	N	ADD	25079	1.0117	0.0263626	0.960757	1.06535	0.441365	0.658949	.
run2	9	21303689	9:21303689:A:G	A	G	N	G	A	A	3397.68	13657.8	0.340036	0.340722	0.339865	0.85666	N	ADD	25079	1.01487	0.0259256	0.964592	1.06777	0.569431	0.569064	.
run2	9	21303936	9:21303936:G:A	G	A	N	A	G	G	735.042	2983.18	0.0741301	0.0737106	0.0742342	0.591115	N	ADD	25079	1.01019	0.0568226	0.903725	1.1292	0.17845	0.85837	.
run2	9	21303958	9:21303958:G:A	G	A	N	A	G	G	3164.97	12786	0.318014	0.317386	0.31817	0.83802	N	ADD	25079	1.00865	0.0267182	0.957187	1.06287	0.322255	0.74726	.
run2	9	21304057	9:21304057:A:G	A	G	N	G	A	A	3165.42	12787.8	0.31806	0.317431	0.318216	0.837875	N	ADD	25079	1.00864	0.0267195	0.957182	1.06287	0.322152	0.747338	.
run2	9	21304803	9:21304803:G:A	G	A	N	A	G	G	3401.84	13667.1	0.340303	0.341139	0.340096	0.854906	N	ADD	25079	1.0158	0.0259454	0.965437	1.06879	0.604261	0.54567	.
run2	9	21305855	9:21305855:A:G	A	G	N	G	A	A	3181.82	12849.3	0.319611	0.319076	0.319744	0.832343	N	ADD	25079	1.0097	0.0267754	0.958074	1.0641	0.360363	0.718576	.
run2	9	21306241	9:21306241:G:A	G	A	N	A	G	G	629.637	2573.7	0.063865	0.0631405	0.0640448	0.634416	N	ADD	25079	0.962712	0.05883	0.857868	1.08037	-0.645941	0.518318	.
run2	9	21306318	9:21306318:A:G	A	G	N	G	A	A	3182.3	12851.6	0.319668	0.319123	0.319803	0.832161	N	ADD	25079	1.00961	0.0267773	0.957993	1.06402	0.357321	0.720851	.
run2	9	21306573	9:21306573:G:T	G	T	N	T	G	G	2095.53	8334.41	0.207942	0.210141	0.207396	0.639755	N	ADD	25079	1.01338	0.034838	0.946495	1.08499	0.381528	0.702811	.
run2	9	21307784	9:21307784:T:A	T	A	N	A	T	T	3140.94	12718.6	0.316192	0.314975	0.316494	0.834876	N	ADD	25079	1.00441	0.0268176	0.952983	1.05862	0.164183	0.869587	.
run2	9	21310148	9:21310148:CTTCT:C	CTTCT	C	N	C	CTTCT	CTTCT	2947.75	11888.9	0.295797	0.295602	0.295846	0.804403	N	ADD	25079	1.01366	0.0278171	0.959875	1.07046	0.487784	0.625703	.
run2	9	21310156	9:21310156:T:C	T	C	N	C	T	T	2692.98	10835.1	0.269709	0.270054	0.269623	0.777789	N	ADD	25079	1.01854	0.0290693	0.962131	1.07826	0.631941	0.527425	.
run2	9	21310588	9:21310588:G:C	G	C	N	C	G	G	3153.5	12766.5	0.317398	0.316236	0.317686	0.831379	N	ADD	25079	1.0048	0.0268455	0.9533	1.05909	0.17844	0.858377	.
run2	9	21310701	9:21310701:G:T	G	T	N	T	G	G	3410.67	13706.7	0.341269	0.342025	0.341082	0.852593	N	ADD	25079	1.0157	0.0259658	0.965302	1.06873	0.599942	0.548545	.
run2	9	21310833	9:21310833:C:T	C	T	N	T	C	C	3410.81	13707.2	0.341282	0.342039	0.341095	0.852673	N	ADD	25079	1.0157	0.0259642	0.965307	1.06873	0.600055	0.54847	.
run2	9	21311571	9:21311571:C:T	C	T	N	T	C	C	2874.47	11650.5	0.289584	0.288254	0.289914	0.857739	N	ADD	25079	1.00699	0.0271403	0.954829	1.06201	0.256834	0.797307	.
run2	9	21311687	9:21311687:T:C	T	C	N	C	T	T	3422.96	13755.4	0.342484	0.343258	0.342292	0.84784	N	ADD	25079	1.01596	0.0260169	0.965452	1.06911	0.60856	0.542816	.
run2	9	21316313	9:21316313:T:C	T	C	N	C	T	T	3327.65	13397.2	0.333443	0.333699	0.33338	0.855797	N	ADD	25079	1.01343	0.0260787	0.962931	1.06658	0.511529	0.60898	.
run2	9	21316649	9:21316649:T:G	T	G	N	G	T	T	3157.64	12753.1	0.317212	0.316651	0.317351	0.850012	N	ADD	25079	1.00983	0.0265491	0.958624	1.06376	0.368331	0.712626	.
run2	9	21316916	9:21316916:T:C	T	C	N	C	T	T	3325.26	13392.6	0.333303	0.333459	0.333264	0.855816	N	ADD	25079	1.01278	0.0260822	0.962303	1.06589	0.486704	0.626468	.
run2	9	21317276	9:21317276:A:G	A	G	N	G	A	A	3330.98	13417.3	0.333911	0.334033	0.333881	0.851914	N	ADD	25079	1.0125	0.0261302	0.961949	1.0657	0.475324	0.634556	.
run2	9	21317299	9:21317299:A:G	A	G	N	G	A	A	3322.93	13383.7	0.333079	0.333226	0.333043	0.855185	N	ADD	25079	1.01263	0.0260959	0.962143	1.06577	0.481115	0.630435	.
run2	9	21317697	9:21317697:ACTAT:A	ACTAT	A	N	A	ACTAT	ACTAT	3265.12	13143.4	0.327137	0.327429	0.327065	0.819201	N	ADD	25079	1.01424	0.0267825	0.962371	1.0689	0.527853	0.597601	.
run2	9	21317899	9:21317899:C:G	C	G	N	G	C	C	3325.83	13388.9	0.333242	0.333517	0.333173	0.855666	N	ADD	25079	1.01361	0.0260844	0.96309	1.06678	0.518173	0.604338	.
run2	9	21317985	9:21317985:G:A	G	A	N	A	G	G	3325.82	13388.8	0.33324	0.333515	0.333172	0.855673	N	ADD	25079	1.01361	0.0260843	0.963089	1.06677	0.518103	0.604387	.
run2	9	21318386	9:21318386:G:A	G	A	N	A	G	G	3324.39	13388.2	0.3332	0.333372	0.333157	0.855478	N	ADD	25079	1.01291	0.0260893	0.962419	1.06605	0.491739	0.622904	.
run2	9	21318832	9:21318832:T:C	T	C	N	C	T	T	3348.4	13480	0.335508	0.33578	0.33544	0.847126	N	ADD	25079	1.01391	0.0261722	0.963209	1.06727	0.527713	0.597699	.
run2	9	21319268	9:21319268:T:G	T	G	N	G	T	T	1009.15	4006.8	0.100003	0.101198	0.0997063	0.733726	N	ADD	25079	1.03672	0.0442158	0.950659	1.13057	0.815574	0.414744	.
run2	9	21319269	9:21319269:A:G	A	G	N	G	A	A	1009.15	4006.8	0.100003	0.101198	0.0997063	0.733726	N	ADD	25079	1.03672	0.0442158	0.950659	1.13057	0.815574	0.414744	.
run2	9	21319644	9:21319644:T:C	T	C	N	C	T	T	2787.16	11251.2	0.279883	0.279499	0.279979	0.816555	N	ADD	25079	1.01429	0.0280805	0.959971	1.07167	0.505137	0.613463	.
run2	9	21319719	9:21319719:A:AATT	A	AATT	N	AATT	A	A	3093.04	12348.3	0.307854	0.310173	0.307279	0.786612	N	ADD	25079	1.02781	0.0277187	0.973457	1.08519	0.989455	0.32244	.
run2	9	21319804	9:21319804:TTTAC:T	TTTAC	T	N	T	TTTAC	TTTAC	3232.25	12999.7	0.323617	0.324133	0.323489	0.813546	N	ADD	25079	1.01579	0.0269455	0.963531	1.07087	0.581246	0.561075	.
run2	9	21319815	9:21319815:ATTTG:A	ATTTG	A	N	A	ATTTG	ATTTG	3267.4	13145.8	0.327229	0.327658	0.327123	0.812881	N	ADD	25079	1.01543	0.0268819	0.96331	1.07036	0.569455	0.569048	.
run2	9	21320324	9:21320324:T:TAC	T	TAC	N	TAC	T	T	3288.39	13203.1	0.32879	0.329762	0.328549	0.815704	N	ADD	25079	1.01926	0.0268005	0.9671	1.07423	0.711714	0.476642	.
run2	9	21320952	9:21320952:A:T	A	T	N	T	A	A	3329.67	13388.4	0.333309	0.333902	0.333161	0.845646	N	ADD	25079	1.01622	0.0262321	0.96529	1.06983	0.61325	0.539711	.
run2	9	21323089	9:21323089:T:G	T	G	N	G	T	T	2850.4	11569.9	0.287498	0.28584	0.28791	0.851357	N	ADD	25079	1.00602	0.0273162	0.953572	1.06134	0.219575	0.826202	.
run2	9	21324554	9:21324554:T:C	T	C	N	C	T	T	2128.56	8463.13	0.211167	0.213454	0.210599	0.60839	N	ADD	25079	1.01249	0.0355052	0.944423	1.08545	0.349463	0.726742	.
run2	9	21324972	9:21324972:A:C	A	C	N	C	A	A	3042.9	12329.7	0.306484	0.305145	0.306817	0.829256	N	ADD	25079	1.0053	0.0271476	0.953207	1.06024	0.194664	0.845656	.
run2	9	21325193	9:21325193:T:C	T	C	N	C	T	T	3069.87	12325.9	0.306945	0.307849	0.306721	0.851807	N	ADD	25079	1.02112	0.026715	0.969027	1.07601	0.782248	0.434069	.
run2	9	21327141	9:21327141:A:G	A	G	N	G	A	A	928.794	3789.68	0.0940722	0.0931402	0.0943035	0.573573	N	ADD	25079	0.957085	0.0518549	0.864592	1.05947	-0.845886	0.397616	.
run2	9	21328117	9:21328117:CA:C	CA	C	N	C	CA	CA	631.933	2498.64	0.0624141	0.0633708	0.0621768	0.735227	N	ADD	25079	1.02884	0.0545837	0.924453	1.14501	0.520834	0.602483	.
run2	9	21328138	9:21328138:G:A	G	A	N	A	G	G	2986.02	12123	0.301228	0.29944	0.301671	0.834788	N	ADD	25079	1.00213	0.0271989	0.950109	1.057	0.0783148	0.937578	.
run2	9	21329115	9:21329115:A:C	A	C	N	C	A	A	2759.27	11122.4	0.27676	0.276702	0.276774	0.864629	N	ADD	25079	1.01714	0.0273681	0.964014	1.07319	0.620838	0.534706	.
run2	9	21330522	9:21330522:G:T	G	T	N	T	G	G	3316.95	13343.6	0.332161	0.332627	0.332046	0.852915	N	ADD	25079	1.01545	0.0261421	0.96473	1.06883	0.586435	0.557583	.
run2	9	21331119	9:21331119:C:T	C	T	N	T	C	C	3317.49	13346.6	0.332231	0.332681	0.33212	0.852559	N	ADD	25079	1.01535	0.0261463	0.964631	1.06874	0.582727	0.560077	.
run2	9	21337315	9:21337315:G:GTTTGT	G	GTTTGT	N	GTTTGT	G	G	3098.69	12597.3	0.312931	0.310739	0.313474	0.813898	N	ADD	25079	1.00134	0.0272645	0.949238	1.05631	0.0492111	0.960751	.
run2	9	21339969	9:21339969:C:A	C	A	N	A	C	C	3316.5	13379.4	0.332865	0.332581	0.332936	0.865427	N	ADD	25079	1.00985	0.0259467	0.959783	1.06254	0.377934	0.705479	.
run2	9	21340786	9:21340786:C:A	C	A	N	A	C	C	3162.93	12881	0.319869	0.317182	0.320536	0.849372	N	ADD	25079	0.997955	0.0265397	0.947372	1.05124	-0.0771171	0.93853	.
run2	9	21341895	9:21341895:C:T	C	T	N	C	T	T	2786.97	11448.5	0.283813	0.279479	0.284888	0.836848	N	ADD	25079	0.990578	0.0277767	0.938091	1.046	-0.340805	0.73325	.
run2	9	21342332	9:21342332:G:A	G	A	N	G	A	A	3318.47	13503.7	0.335384	0.332779	0.33603	0.819056	N	ADD	25079	0.99862	0.0267006	0.947704	1.05227	-0.0517099	0.95876	.
run2	9	21342624	9:21342624:C:T	C	T	N	T	C	C	3122.88	12413.8	0.309754	0.313165	0.308908	0.646814	N	ADD	25079	1.00966	0.0304498	0.951164	1.07175	0.31567	0.752253	.
run2	9	21344320	9:21344320:C:T	C	T	N	C	T	T	3442.25	13899.8	0.345749	0.345192	0.345888	0.852974	N	ADD	25079	1.00878	0.0259015	0.958849	1.06132	0.337578	0.735682	.
run2	9	21344357	9:21344357:G:C	G	C	N	C	G	G	744.17	3027.99	0.0752055	0.074626	0.0753493	0.639144	N	ADD	25079	1.00618	0.0543301	0.904541	1.11923	0.113342	0.909759	.
run2	9	21345767	9:21345767:G:A	G	A	N	A	G	G	2773.26	11258.6	0.279753	0.278104	0.280163	0.925634	N	ADD	25079	1.0064	0.0264046	0.955645	1.05986	0.241752	0.808972	.
run2	9	21348757	9:21348757:A:T	A	T	N	T	A	A	1509.91	5951.47	0.148757	0.151415	0.148098	0.89158	N	ADD	25079	1.04665	0.033845	0.979471	1.11843	1.34709	0.17795	.
run2	9	21350050	9:21350050:T:C	T	C	N	C	T	T	3336.31	13457.2	0.334812	0.334568	0.334873	0.89481	N	ADD	25079	1.0097	0.025472	0.960532	1.06139	0.379083	0.704626	.
run2	9	21350078	9:21350078:A:T	A	T	N	T	A	A	2848.09	11536.5	0.286786	0.285608	0.287079	0.933224	N	ADD	25079	1.00868	0.026085	0.958404	1.06159	0.331215	0.740482	.
run2	9	21350620	9:21350620:G:A	G	A	N	A	G	G	2853.78	11552.1	0.28721	0.28618	0.287465	0.948969	N	ADD	25079	1.00969	0.0258517	0.959803	1.06217	0.372931	0.7092	.
run2	9	21352862	9:21352862:C:T	C	T	N	T	C	C	2832.17	11474.3	0.285229	0.284012	0.285531	0.937269	N	ADD	25079	1.0085	0.0260717	0.958265	1.06138	0.324811	0.745324	.
run2	9	21354180	9:21354180:A:G	A	G	N	G	A	A	2831.56	11472	0.285169	0.283951	0.285472	0.937579	N	ADD	25079	1.0085	0.026069	0.958268	1.06137	0.324761	0.745362	.
run2	9	21354655	9:21354655:C:T	C	T	N	T	C	C	3355.09	13502.2	0.336085	0.336451	0.335994	0.882203	N	ADD	25079	1.01425	0.0256287	0.964564	1.0665	0.552213	0.580802	.
run2	9	21354749	9:21354749:T:TA	T	TA	N	TA	T	T	579.259	2378.27	0.0589643	0.0580885	0.0591816	0.577927	N	ADD	25079	0.951903	0.0641657	0.839411	1.07947	-0.768199	0.442369	.
run2	9	21355821	9:21355821:C:G	C	G	N	G	C	C	3215.19	13061	0.324499	0.322422	0.325014	0.556174	N	ADD	25079	0.979805	0.0326457	0.919076	1.04455	-0.624952	0.532002	.
run2	9	21355823	9:21355823:G:C	G	C	N	C	G	G	3186.26	12902.1	0.320754	0.319521	0.32106	0.421413	N	ADD	25079	0.996949	0.0375628	0.926189	1.07312	-0.0813515	0.935162	.
run2	9	21356741	9:21356741:TTG:T	TTG	T	N	T	TTG	TTG	705.683	2798.24	0.0698578	0.0707665	0.0696323	0.419575	N	ADD	25079	1.0681	0.0685231	0.933866	1.22163	0.96144	0.336331	.
run2	9	21358890	9:21358890:C:A	C	A	N	A	C	C	1653.09	6716.99	0.166874	0.165773	0.167147	0.90417	N	ADD	25079	1.00266	0.0321692	0.941394	1.06791	0.0825886	0.934179	.
run2	9	21359818	9:21359818:C:A	C	A	N	A	C	C	553.635	2079.2	0.0524908	0.0555189	0.0517394	0.574721	N	ADD	25079	1.07481	0.0655447	0.945238	1.22215	1.10073	0.271013	.
run2	9	21359866	9:21359866:CA:C	CA	C	N	C	CA	CA	3743.02	15205.6	0.377779	0.375353	0.378381	0.413821	N	ADD	25079	0.967033	0.0364256	0.900401	1.0386	-0.920297	0.357418	.
run2	9	21359948	9:21359948:T:C	T	C	N	C	T	T	1139.9	4562.21	0.113683	0.11431	0.113527	0.851995	N	ADD	25079	1.02625	0.0389987	0.950735	1.10777	0.664529	0.506352	.
run2	9	21361132	9:21361132:C:T	C	T	N	T	C	C	1689.17	6896.39	0.17117	0.169391	0.171612	0.915865	N	ADD	25079	0.996148	0.0316761	0.936184	1.05995	-0.12184	0.903026	.
run2	9	21361141	9:21361141:T:C	T	C	N	C	T	T	1689.17	6896.39	0.17117	0.169391	0.171612	0.915865	N	ADD	25079	0.996148	0.0316761	0.936184	1.05995	-0.12184	0.903026	.
run2	9	21361920	9:21361920:G:C	G	C	N	C	G	G	1139.9	4562.21	0.113683	0.11431	0.113527	0.851995	N	ADD	25079	1.02625	0.0389987	0.950735	1.10777	0.664529	0.506352	.
run2	9	21361937	9:21361937:C:G	C	G	N	G	C	C	1826.94	7479.79	0.185548	0.183207	0.186129	0.836474	N	ADD	25079	0.991557	0.0321238	0.931052	1.05599	-0.26393	0.791834	.
run2	9	21361976	9:21361976:C:G	C	G	N	G	C	C	1688.77	6892.65	0.171088	0.169352	0.171519	0.915468	N	ADD	25079	0.996514	0.0316862	0.93651	1.06036	-0.110196	0.912254	.
run2	9	21362014	9:21362014:C:T	C	T	N	T	C	C	1689.94	6898.54	0.171229	0.169468	0.171665	0.916331	N	ADD	25079	0.996312	0.0316624	0.936363	1.0601	-0.116684	0.90711	.
run2	9	21362409	9:21362409:C:A	C	A	N	A	C	C	481.676	2186.59	0.0531971	0.0483028	0.0544116	0.826285	N	ADD	25079	0.882329	0.0580911	0.787378	0.988731	-2.15506	0.031157	.
run2	9	21362582	9:21362582:G:A	G	A	N	A	G	G	2193.81	8883.7	0.220852	0.219997	0.221065	0.878275	N	ADD	25079	0.997679	0.029275	0.942046	1.0566	-0.0793657	0.936742	.
run2	9	21362772	9:21362772:G:A	G	A	N	A	G	G	550.091	2429.67	0.0594075	0.0551636	0.0604606	0.8116	N	ADD	25079	0.907417	0.0550999	0.814527	1.0109	-1.76323	0.0778618	.
run2	9	21363126	9:21363126:A:C	A	C	N	C	A	A	2831.29	11467.2	0.285068	0.283924	0.285352	0.937274	N	ADD	25079	1.00897	0.0260746	0.958703	1.06188	0.342536	0.731947	.
run2	9	21363419	9:21363419:T:G	T	G	N	G	T	T	1139.9	4562.21	0.113683	0.11431	0.113527	0.851995	N	ADD	25079	1.02625	0.0389987	0.950735	1.10777	0.664529	0.506352	.
run2	9	21363988	9:21363988:C:G	C	G	N	G	C	C	1708.34	6965.73	0.172935	0.171314	0.173337	0.909597	N	ADD	25079	0.998277	0.0316501	0.938233	1.06216	-0.0544739	0.956558	.
run2	9	21365043	9:21365043:G:A	G	A	N	A	G	G	1680.03	6873.4	0.17053	0.168474	0.17104	0.913017	N	ADD	25079	0.993462	0.0317912	0.933449	1.05733	-0.206321	0.83654	.
run2	9	21365980	9:21365980:G:T	G	T	N	T	G	G	3441.58	13871.7	0.345175	0.345124	0.345187	0.852834	N	ADD	25079	1.00966	0.0259	0.959688	1.06224	0.37126	0.710444	.
run2	9	21366261	9:21366261:A:G	A	G	N	G	A	A	2829.09	11468.1	0.285044	0.283704	0.285377	0.928112	N	ADD	25079	1.0082	0.0262099	0.957716	1.06135	0.311581	0.755359	.
run2	9	21366404	9:21366404:A:G	A	G	N	G	A	A	3026.29	12306.8	0.305696	0.303479	0.306247	0.77105	N	ADD	25079	0.999788	0.0282286	0.945975	1.05666	-0.00751424	0.994005	.
run2	9	21366412	9:21366412:ACG:A	ACG	A	N	A	ACG	ACG	2106.92	8620.43	0.213871	0.211283	0.214513	0.604955	N	ADD	25079	0.983614	0.0357783	0.917001	1.05506	-0.461793	0.64423	.
run2	9	21366431	9:21366431:C:T	C	T	N	T	C	C	3251.63	13178	0.327558	0.326076	0.327926	0.7615	N	ADD	25079	1.00624	0.0278499	0.952788	1.06269	0.2234	0.823224	.
run2	9	21366894	9:21366894:C:T	C	T	N	T	C	C	3498.46	14059.1	0.350045	0.350829	0.349851	0.830539	N	ADD	25079	1.01776	0.0261619	0.966888	1.07131	0.672856	0.501039	.
run2	9	21366908	9:21366908:C:T	C	T	N	T	C	C	3501.16	14070.1	0.350317	0.351099	0.350123	0.829858	N	ADD	25079	1.01775	0.0261682	0.966869	1.07131	0.672435	0.501306	.
run2	9	21366990	9:21366990:C:G	C	G	N	G	C	C	702.33	2888.52	0.0715907	0.0704302	0.0718787	0.629217	N	ADD	25079	0.990674	0.0562744	0.887217	1.10619	-0.166503	0.867761	.
run2	9	21368097	9:21368097:T:A	T	A	N	A	T	T	1611.34	6604.67	0.163803	0.161587	0.164353	0.87535	N	ADD	25079	0.989132	0.0330547	0.927082	1.05534	-0.330591	0.740953	.
run2	9	21368609	9:21368609:T:C	T	C	N	T	C	C	3150.1	12789.7	0.317791	0.315894	0.318262	0.718069	N	ADD	25079	0.986895	0.0288521	0.932635	1.04431	-0.457226	0.647509	.
run2	9	21368927	9:21368927:C:T	C	T	N	T	C	C	2736.17	11111.9	0.276089	0.274385	0.276512	0.890234	N	ADD	25079	1.00395	0.0270535	0.952105	1.05862	0.145766	0.884106	.
run2	9	21369315	9:21369315:C:G	C	G	N	G	C	C	2733.64	11100.1	0.275803	0.274131	0.276218	0.891328	N	ADD	25079	1.00429	0.0270443	0.952446	1.05896	0.158396	0.874144	.
run2	9	21370864	9:21370864:T:C	T	C	N	C	T	T	2799.41	11353.5	0.282167	0.280727	0.282524	0.884808	N	ADD	25079	1.00448	0.0269469	0.95281	1.05896	0.166062	0.868108	.
run2	9	21372123	9:21372123:G:A	G	A	N	A	G	G	4207.63	17133.1	0.425469	0.421944	0.426344	0.793189	N	ADD	25079	0.98532	0.0259272	0.936501	1.03668	-0.570381	0.568419	.
run2	9	21372721	9:21372721:T:G	T	G	N	G	T	T	4189.1	17084.9	0.424139	0.420086	0.425145	0.789161	N	ADD	25079	0.981179	0.0260005	0.93243	1.03248	-0.730787	0.464909	.
run2	9	21373908	9:21373908:C:G	C	G	N	G	C	C	4191.23	17047.7	0.42344	0.4203	0.424219	0.746197	N	ADD	25079	0.985946	0.0267501	0.935585	1.03902	-0.529106	0.596732	.
run2	9	21374149	9:21374149:T:C	T	C	N	C	T	T	1558.5	6149.28	0.15367	0.156288	0.153021	0.473068	N	ADD	25079	1.04836	0.0454922	0.958929	1.14613	1.03809	0.299228	.
run2	9	21374511	9:21374511:T:A	T	A	N	A	T	T	2548.41	9983.3	0.249845	0.255557	0.248427	0.501904	N	ADD	25079	1.05481	0.0367849	0.981442	1.13367	1.45072	0.146858	.
run2	9	21375182	9:21375182:C:T	C	T	N	T	C	C	1806.41	7353.58	0.182623	0.181149	0.182989	0.780703	N	ADD	25079	0.992916	0.0334584	0.929893	1.06021	-0.212468	0.831742	.
run2	9	21377196	9:21377196:CA:C	CA	C	N	C	CA	CA	1300.94	5318.96	0.131981	0.13046	0.132359	0.588652	N	ADD	25079	0.957348	0.0442383	0.877837	1.04406	-0.985314	0.32447	.
run2	9	21377478	9:21377478:A:C	A	C	N	C	A	A	1427.99	5853.12	0.145163	0.1432	0.145651	0.681901	N	ADD	25079	0.957766	0.0394001	0.886588	1.03466	-1.09523	0.273418	.
run2	9	21377612	9:21377612:G:A	G	A	N	A	G	G	4143.49	16895.8	0.41946	0.415513	0.42044	0.796774	N	ADD	25079	0.983558	0.0259265	0.934827	1.03483	-0.63946	0.522524	.
run2	9	21378325	9:21378325:G:A	G	A	N	A	G	G	2576.57	10423.5	0.259182	0.258381	0.259381	0.733699	N	ADD	25079	0.99526	0.0303793	0.93773	1.05632	-0.156394	0.875723	.
run2	9	21379466	9:21379466:A:G	A	G	N	G	A	A	2419.79	9803.39	0.243693	0.242658	0.24395	0.75208	N	ADD	25079	0.992024	0.0306348	0.934213	1.05341	-0.26139	0.793792	.
run2	9	21380237	9:21380237:A:C	A	C	N	C	A	A	2025.39	8166.06	0.203187	0.203108	0.203207	0.742127	N	ADD	25079	1.00223	0.0328703	0.939698	1.06892	0.0677902	0.945953	.
run2	9	21381286	9:21381286:T:G	T	G	N	G	T	T	2200.85	8759.8	0.218523	0.220703	0.217981	0.919822	N	ADD	25079	1.03151	0.0286348	0.975214	1.09106	1.08346	0.278605	.
run2	9	21383193	9:21383193:C:T	C	T	N	T	C	C	1035.63	4080.96	0.10201	0.103854	0.101552	0.935241	N	ADD	25079	1.03422	0.038632	0.958803	1.11557	0.870977	0.383767	.
run2	9	21383734	9:21383734:C:A	C	A	N	A	C	C	688.789	2782.69	0.0692108	0.0690723	0.0692452	1.00268	N	ADD	25079	1.00184	0.0448882	0.917468	1.09398	0.0410205	0.96728	.
run2	9	21383852	9:21383852:C:G	C	G	N	G	C	C	685.213	2769.29	0.0688724	0.0687137	0.0689118	0.998922	N	ADD	25079	1.00175	0.0450767	0.917047	1.09428	0.038868	0.968996	.
run2	9	21383853	9:21383853:C:T	C	T	N	T	C	C	685.213	2769.29	0.0688724	0.0687137	0.0689118	0.998922	N	ADD	25079	1.00175	0.0450767	0.917047	1.09428	0.038868	0.968996	.
run2	9	21383898	9:21383898:A:G	A	G	N	G	A	A	4268.92	17407	0.432154	0.428091	0.433162	0.774039	N	ADD	25079	0.983668	0.0261973	0.934435	1.03549	-0.628584	0.529621	.
run2	9	21384363	9:21384363:A:G	A	G	N	G	A	A	888.227	3478.8	0.0870654	0.0890721	0.0865674	0.696648	N	ADD	25079	1.01061	0.0480292	0.919813	1.11036	0.219669	0.826129	.
run2	9	21385694	9:21385694:ATAAAGT:A	ATAAAGT	A	N	A	ATAAAGT	ATAAAGT	1053.7	4156.09	0.103867	0.105666	0.103421	0.901784	N	ADD	25079	1.03498	0.0390214	0.958773	1.11724	0.881057	0.378287	.
run2	9	21386288	9:21386288:T:C	T	C	N	C	T	T	2175.08	8641.5	0.21565	0.218119	0.215037	0.930026	N	ADD	25079	1.03291	0.0286012	0.976605	1.09247	1.13227	0.257519	.
run2	9	21386684	9:21386684:T:C	T	C	N	C	T	T	2175.44	8643.14	0.21569	0.218155	0.215078	0.929803	N	ADD	25079	1.03288	0.0286029	0.976572	1.09244	1.13115	0.257993	.
run2	9	21387418	9:21387418:A:G	A	G	N	G	A	A	3729.55	14987.5	0.373161	0.374002	0.372952	0.77543	N	ADD	25079	1.01238	0.0267151	0.960738	1.0668	0.460667	0.645037	.
run2	9	21388344	9:21388344:C:CA	C	CA	N	CA	C	C	1154.83	4651.15	0.115754	0.115808	0.115741	0.650097	N	ADD	25079	0.986881	0.0442966	0.904814	1.07639	-0.298121	0.765611	.
run2	9	21388712	9:21388712:G:A	G	A	N	A	G	G	4201.24	17133.4	0.425349	0.421304	0.426353	0.78944	N	ADD	25079	0.983434	0.0259967	0.934581	1.03484	-0.642562	0.520508	.
run2	9	21389578	9:21389578:A:G	A	G	N	G	A	A	2174.27	8634.73	0.215499	0.218037	0.214869	0.930893	N	ADD	25079	1.03348	0.028593	0.977153	1.09305	1.15164	0.24947	.
run2	9	21391131	9:21391131:A:ATG	A	ATG	N	ATG	A	A	2004.22	8180.47	0.203052	0.200984	0.203565	0.804058	N	ADD	25079	0.997184	0.0317826	0.936962	1.06128	-0.0887393	0.929289	.
run2	9	21391698	9:21391698:T:C	T	C	N	T	C	C	3077.45	12489	0.310347	0.308609	0.310779	0.728279	N	ADD	25079	0.988935	0.028839	0.934587	1.04644	-0.38583	0.699623	.
run2	9	21395605	9:21395605:G:T	G	T	N	T	G	G	2194.56	8929.85	0.221787	0.220072	0.222213	0.761191	N	ADD	25079	0.990841	0.0314856	0.931544	1.05391	-0.292227	0.770113	.
run2	9	21395611	9:21395611:C:T	C	T	N	T	C	C	3660.72	14730.1	0.366657	0.3671	0.366547	0.789973	N	ADD	25079	1.00867	0.0265747	0.957478	1.0626	0.324848	0.745296	.
run2	9	21396127	9:21396127:C:T	C	T	N	T	C	C	1274.66	5095.77	0.127007	0.127824	0.126805	0.840455	N	ADD	25079	1.01811	0.0372777	0.946377	1.09528	0.48148	0.630176	.
run2	9	21396157	9:21396157:C:A	C	A	N	A	C	C	498.111	2255.79	0.0549045	0.049951	0.0561337	0.818237	N	ADD	25079	0.87425	0.0575456	0.781003	0.97863	-2.33534	0.0195255	.
run2	9	21396216	9:21396216:C:G	C	G	N	G	C	C	1892.19	7747.24	0.192181	0.189751	0.192784	0.768714	N	ADD	25079	0.982912	0.0331143	0.921144	1.04882	-0.520494	0.602719	.
run2	9	21396392	9:21396392:T:C	T	C	N	C	T	T	499.79	2263.08	0.0550833	0.0501194	0.0563151	0.816441	N	ADD	25079	0.874064	0.0575245	0.780869	0.978382	-2.3399	0.019289	.
run2	9	21397052	9:21397052:G:A	G	A	N	A	G	G	1011.98	4333.71	0.106577	0.101482	0.107841	0.801651	N	ADD	25079	0.918208	0.0419863	0.845672	0.996964	-2.03237	0.042116	.
run2	9	21397211	9:21397211:T:C	T	C	N	C	T	T	522.283	2105.38	0.0523878	0.0523749	0.0523909	0.726729	N	ADD	25079	0.978396	0.0598365	0.870126	1.10014	-0.365	0.715111	.
run2	9	21397345	9:21397345:G:C	G	C	N	C	G	G	2791.93	11214.6	0.279248	0.279976	0.279067	0.865366	N	ADD	25079	1.01414	0.02728	0.961337	1.06984	0.514584	0.606844	.
run2	9	21397347	9:21397347:G:T	G	T	N	T	G	G	2722.48	10909.8	0.271786	0.273012	0.271482	0.871446	N	ADD	25079	1.01774	0.0273968	0.964535	1.07389	0.641964	0.520897	.
run2	9	21397825	9:21397825:T:A	T	A	N	A	T	T	2791.81	11237.4	0.279701	0.279965	0.279635	0.864572	N	ADD	25079	1.0106	0.0272916	0.957966	1.06613	0.38648	0.699141	.
run2	9	21397911	9:21397911:C:G	C	G	N	G	C	C	3930.23	16089.1	0.399126	0.394127	0.400366	0.829428	N	ADD	25079	0.977369	0.0256243	0.929495	1.02771	-0.89335	0.37167	.
run2	9	21398024	9:21398024:T:C	T	C	N	C	T	T	2731.05	10946.9	0.272696	0.273872	0.272405	0.869777	N	ADD	25079	1.01748	0.0273952	0.964287	1.0736	0.632502	0.527059	.
run2	9	21398147	9:21398147:G:A	G	A	N	A	G	G	2786.71	11196.5	0.278784	0.279453	0.278618	0.865938	N	ADD	25079	1.01366	0.0272872	0.96087	1.06935	0.49714	0.61909	.
run2	9	21399406	9:21399406:T:C	T	C	N	C	T	T	3898.21	15883.9	0.394395	0.390916	0.395258	0.76412	N	ADD	25079	0.983703	0.0267359	0.933483	1.03662	-0.614572	0.538837	.
run2	9	21399407	9:21399407:G:C	G	C	N	C	G	G	3898.21	15883.9	0.394395	0.390916	0.395258	0.76412	N	ADD	25079	0.983703	0.0267359	0.933483	1.03662	-0.614572	0.538837	.
run2	9	21399408	9:21399408:T:A	T	A	N	A	T	T	3898.22	15884	0.394397	0.390916	0.395261	0.764102	N	ADD	25079	0.983683	0.0267362	0.933464	1.0366	-0.615315	0.538346	.
run2	9	21399409	9:21399409:T:A	T	A	N	A	T	T	3898.22	15884	0.394397	0.390916	0.395261	0.764102	N	ADD	25079	0.983683	0.0267362	0.933464	1.0366	-0.615315	0.538346	.
run2	9	21399410	9:21399410:TA:T	TA	T	N	T	TA	TA	3898.22	15884	0.394397	0.390916	0.395261	0.764102	N	ADD	25079	0.983683	0.0267362	0.933464	1.0366	-0.615315	0.538346	.
run2	9	21399524	9:21399524:C:T	C	T	N	T	C	C	1387.15	5656.9	0.140437	0.139104	0.140768	0.782726	N	ADD	25079	0.97978	0.0374432	0.910451	1.05439	-0.545563	0.585366	.
run2	9	21399525	9:21399525:C:T	C	T	N	T	C	C	1387.15	5656.9	0.140437	0.139104	0.140768	0.782726	N	ADD	25079	0.97978	0.0374432	0.910451	1.05439	-0.545563	0.585366	.
run2	9	21399722	9:21399722:G:T	G	T	N	T	G	G	2437.13	9879.03	0.245547	0.244397	0.245833	0.837124	N	ADD	25079	0.998902	0.0289763	0.943753	1.05727	-0.0379014	0.969766	.
run2	9	21400196	9:21400196:A:G	A	G	N	G	A	A	1808.58	7356.55	0.182725	0.181366	0.183063	0.809807	N	ADD	25079	0.994538	0.0328261	0.932566	1.06063	-0.166851	0.867488	.
run2	9	21400304	9:21400304:C:G	C	G	N	G	C	C	3905.76	15922.7	0.39532	0.391672	0.396225	0.763893	N	ADD	25079	0.982497	0.0267282	0.932352	1.03534	-0.660657	0.508832	.
run2	9	21401106	9:21401106:T:C	T	C	N	C	T	T	2738.79	10973.7	0.273387	0.274648	0.273074	0.868145	N	ADD	25079	1.0184	0.0273981	0.965152	1.07458	0.665377	0.50581	.
run2	9	21401288	9:21401288:A:G	A	G	N	G	A	A	2043.96	8086.59	0.201973	0.20497	0.201229	0.916957	N	ADD	25079	1.03822	0.0294942	0.979905	1.10001	1.2717	0.203479	.
run2	9	21401709	9:21401709:T:G	T	G	N	G	T	T	505.454	2298.77	0.0559077	0.0506873	0.0572032	0.815726	N	ADD	25079	0.868029	0.0572588	0.775882	0.97112	-2.47176	0.013445	.
run2	9	21402393	9:21402393:A:G	A	G	N	G	A	A	501.22	2279.08	0.0554309	0.0502627	0.0567134	0.821109	N	ADD	25079	0.869786	0.0572824	0.777416	0.973131	-2.43544	0.0148737	.
run2	9	21402655	9:21402655:G:C	G	C	N	C	G	G	542.912	2445.79	0.0595857	0.0544436	0.0608617	0.716356	N	ADD	25079	0.861308	0.0593468	0.76673	0.967552	-2.51578	0.0118769	.
run2	9	21403380	9:21403380:T:G	T	G	N	G	T	T	499.898	2278.36	0.0553901	0.0501301	0.0566953	0.820788	N	ADD	25079	0.867086	0.0573626	0.774881	0.970263	-2.48624	0.01291	.
run2	9	21403470	9:21403470:G:A	G	A	N	A	G	G	2785.01	11208.3	0.278986	0.279283	0.278912	0.867927	N	ADD	25079	1.01123	0.0272531	0.958635	1.06672	0.409874	0.681898	.
run2	9	21403636	9:21403636:A:G	A	G	N	G	A	A	943.003	3658.12	0.0917327	0.0945651	0.0910298	0.904123	N	ADD	25079	1.0554	0.0409903	0.973923	1.14369	1.31536	0.188389	.
run2	9	21404643	9:21404643:A:G	A	G	N	G	A	A	2797.41	11217.4	0.279413	0.280527	0.279137	0.868372	N	ADD	25079	1.01755	0.0272162	0.964696	1.07331	0.63933	0.522608	.
run2	9	21405363	9:21405363:A:G	A	G	N	G	A	A	4053.16	16545.5	0.410675	0.406454	0.411723	0.818628	N	ADD	25079	0.9826	0.0256624	0.9344	1.03329	-0.684014	0.493966	.
run2	9	21405421	9:21405421:A:G	A	G	N	G	A	A	4039.15	16496.3	0.409415	0.405049	0.410498	0.819196	N	ADD	25079	0.981616	0.0256641	0.933461	1.03225	-0.723009	0.469674	.
run2	9	21406847	9:21406847:G:A	G	A	N	A	G	G	502.064	2290.2	0.0556694	0.0503474	0.0569901	0.825542	N	ADD	25079	0.868957	0.057045	0.777037	0.971752	-2.46229	0.0138053	.
run2	9	21407250	9:21407250:T:C	T	C	N	C	T	T	4779.81	19283.7	0.479754	0.479323	0.479861	0.906368	N	ADD	25079	0.997872	0.0239542	0.952106	1.04584	-0.0889161	0.929149	.
run2	9	21407565	9:21407565:C:G	C	G	N	G	C	C	504.667	2288.52	0.0556877	0.0506084	0.0569481	0.819482	N	ADD	25079	0.87313	0.0571591	0.780594	0.976637	-2.37356	0.0176177	.
run2	9	21407604	9:21407604:G:A	G	A	N	A	G	G	4730.23	19141.1	0.475922	0.474352	0.476312	0.996881	N	ADD	25079	0.990944	0.0228461	0.947551	1.03632	-0.398181	0.690497	.
run2	9	21407638	9:21407638:T:G	T	G	N	G	T	T	4764.91	19260	0.478984	0.477829	0.479271	0.957079	N	ADD	25079	0.993053	0.023315	0.948695	1.03949	-0.298999	0.764941	.
run2	9	21407696	9:21407696:G:T	G	T	N	T	G	G	706.766	2925.05	0.0724075	0.0708751	0.0727877	0.807391	N	ADD	25079	0.958979	0.0493767	0.870522	1.05642	-0.848297	0.396273	.
run2	9	21407910	9:21407910:TAATTGATGTTTTCTC:T	TAATTGATGTTTTCTC	T	N	T	TAATTGATGTTTTCTC	TAATTGATGTTTTCTC	534.304	2414.73	0.058795	0.0535804	0.0600889	0.745557	N	ADD	25079	0.862673	0.0585289	0.769177	0.967533	-2.52388	0.0116066	.
run2	9	21408292	9:21408292:T:A	T	A	N	A	T	T	674.346	2828.14	0.069829	0.0676239	0.0703762	0.802377	N	ADD	25079	0.942683	0.0505784	0.853715	1.04092	-1.16702	0.243204	.
run2	9	21408498	9:21408498:A:G	A	G	N	G	A	A	2068.3	8164.16	0.204005	0.20741	0.203159	0.929604	N	ADD	25079	1.04165	0.029181	0.983744	1.10296	1.39833	0.162015	.
run2	9	21408516	9:21408516:C:T	C	T	N	T	C	C	4771.86	19320.9	0.480337	0.478526	0.480787	0.936061	N	ADD	25079	0.989621	0.0235686	0.944946	1.03641	-0.442691	0.657989	.
run2	9	21408693	9:21408693:T:C	T	C	N	C	T	T	852.841	3310.46	0.0830036	0.0855236	0.0823783	0.76348	N	ADD	25079	1.02224	0.0467894	0.932667	1.12042	0.470149	0.638248	.
run2	9	21408824	9:21408824:T:C	T	C	N	C	T	T	854.035	3322.01	0.0832577	0.0856433	0.0826658	0.763902	N	ADD	25079	1.01877	0.0467372	0.929591	1.1165	0.397804	0.690775	.
run2	9	21408857	9:21408857:A:C	A	C	N	C	A	A	503.007	2281.7	0.0555187	0.0504419	0.0567784	0.820959	N	ADD	25079	0.872936	0.0571931	0.780368	0.976484	-2.37604	0.0174995	.
run2	9	21409036	9:21409036:GA:G	GA	G	N	G	GA	GA	1593.68	6381.46	0.159	0.159815	0.158798	0.804813	N	ADD	25079	0.989837	0.034741	0.924681	1.05958	-0.294033	0.768733	.
run2	9	21409094	9:21409094:C:T	C	T	N	T	C	C	499.07	2262.23	0.0550521	0.0500471	0.0562941	0.828184	N	ADD	25079	0.87492	0.0571376	0.782227	0.978597	-2.33861	0.0193554	.
run2	9	21409901	9:21409901:G:A	G	A	N	A	G	G	657.25	2754.98	0.0680296	0.0659096	0.0685556	0.817906	N	ADD	25079	0.944545	0.0506867	0.855221	1.0432	-1.12558	0.260345	.
run2	9	21410117	9:21410117:ATTCT:A	ATTCT	A	N	A	ATTCT	ATTCT	1532.52	6150.97	0.153186	0.153682	0.153063	0.80694	N	ADD	25079	0.985183	0.035218	0.919474	1.05559	-0.423874	0.671658	.
run2	9	21411631	9:21411631:G:A	G	A	N	A	G	G	4316.21	17458.1	0.434113	0.432833	0.434431	0.914022	N	ADD	25079	0.993382	0.0240663	0.947613	1.04136	-0.275919	0.78261	.
run2	9	21411729	9:21411729:T:C	T	C	N	C	T	T	2051.34	8085.75	0.202103	0.20571	0.201208	0.929852	N	ADD	25079	1.04317	0.0292707	0.985012	1.10477	1.44403	0.148731	.
run2	9	21411859	9:21411859:C:T	C	T	N	T	C	C	628.598	2639.56	0.0651572	0.0630363	0.0656835	0.806031	N	ADD	25079	0.940322	0.0520809	0.849073	1.04138	-1.18149	0.237406	.
run2	9	21412386	9:21412386:C:A	C	A	N	A	C	C	823.894	3198.58	0.080196	0.0826208	0.0795943	0.767119	N	ADD	25079	1.02114	0.0474371	0.930476	1.12063	0.440916	0.659274	.
run2	9	21413085	9:21413085:A:G	A	G	N	G	A	A	512.928	2135.53	0.0528024	0.0514368	0.0531412	0.835107	N	ADD	25079	0.951931	0.0562899	0.852494	1.06297	-0.875165	0.381484	.
run2	9	21413301	9:21413301:G:A	G	A	N	A	G	G	1847.31	7583.1	0.188014	0.185249	0.1887	0.85983	N	ADD	25079	0.962975	0.0316261	0.905097	1.02456	-1.19292	0.2329	.
run2	9	21413703	9:21413703:C:T	C	T	N	T	C	C	2919.07	11779.5	0.293045	0.292727	0.293124	0.857194	N	ADD	25079	0.994061	0.027197	0.94246	1.04849	-0.219031	0.826626	.
run2	9	21413803	9:21413803:C:G	C	G	N	G	C	C	4335.43	17523.8	0.435807	0.43476	0.436067	0.896374	N	ADD	25079	0.995054	0.024239	0.948887	1.04347	-0.204554	0.83792	.
run2	9	21414250	9:21414250:C:T	C	T	N	T	C	C	1311.93	5192.99	0.129689	0.131561	0.129224	0.803685	N	ADD	25079	1.00085	0.0376828	0.92959	1.07756	0.0224181	0.982114	.
run2	9	21414839	9:21414839:C:T	C	T	N	T	C	C	503.942	2082.37	0.0515632	0.0505357	0.0518182	0.845346	N	ADD	25079	0.959775	0.0564522	0.859246	1.07207	-0.727271	0.46706	.
run2	9	21414993	9:21414993:C:CAAAACA	C	CAAAACA	N	CAAAACA	C	C	1938.29	7779.13	0.193736	0.194373	0.193578	0.928731	N	ADD	25079	1.027	0.0299512	0.96845	1.0891	0.889595	0.373683	.
run2	9	21414998	9:21414998:A:C	A	C	N	C	A	A	546.415	2247.27	0.0556977	0.0547949	0.0559217	0.487725	N	ADD	25079	0.993626	0.0713773	0.863906	1.14282	-0.0895908	0.928612	.
run2	9	21415687	9:21415687:G:A	G	A	N	A	G	G	4584.4	18592.4	0.462076	0.459727	0.462659	0.8435	N	ADD	25079	0.988698	0.0248534	0.941691	1.03805	-0.457342	0.647426	.
run2	9	21416058	9:21416058:T:A	T	A	N	A	T	T	540.043	2384.96	0.0583157	0.0541559	0.0593479	0.82912	N	ADD	25079	0.905121	0.055166	0.812361	1.00847	-1.80704	0.0707566	.
run2	9	21416065	9:21416065:T:C	T	C	N	C	T	T	1990.4	7986.78	0.198915	0.199599	0.198745	0.947687	N	ADD	25079	1.02714	0.0293717	0.969684	1.08801	0.911854	0.361845	.
run2	9	21416492	9:21416492:C:T	C	T	N	T	C	C	504.146	2105.94	0.0520374	0.0505561	0.0524049	0.84626	N	ADD	25079	0.945737	0.0563547	0.84684	1.05618	-0.98999	0.322179	.
run2	9	21417570	9:21417570:G:C	G	C	N	C	G	G	510.505	2137.28	0.0527889	0.0511938	0.0531847	0.843832	N	ADD	25079	0.942615	0.0560812	0.844497	1.05213	-1.05378	0.291983	.
run2	9	21417596	9:21417596:C:T	C	T	N	T	C	C	3666.23	14750.9	0.367181	0.367652	0.367065	0.868603	N	ADD	25079	1.0091	0.0253413	0.960205	1.06049	0.357521	0.720701	.
run2	9	21417677	9:21417677:C:T	C	T	N	T	C	C	4277.48	17307.3	0.430337	0.428949	0.430681	0.846341	N	ADD	25079	0.99619	0.0250125	0.948531	1.04624	-0.152632	0.878688	.
run2	9	21417870	9:21417870:C:T	C	T	N	T	C	C	1947.62	7791.7	0.194173	0.195309	0.193891	0.923281	N	ADD	25079	1.03133	0.0300035	0.972432	1.0938	1.02822	0.303846	.
run2	9	21417904	9:21417904:C:G	C	G	N	G	C	C	1568.94	6392.19	0.158721	0.157334	0.159065	0.752881	N	ADD	25079	0.973047	0.0361326	0.906521	1.04446	-0.756185	0.449538	.
run2	9	21418371	9:21418371:C:T	C	T	N	T	C	C	2592.49	10432.6	0.25968	0.259977	0.259607	0.794022	N	ADD	25079	1.00069	0.0293166	0.944811	1.05987	0.023507	0.981246	.
run2	9	21420138	9:21420138:G:A	G	A	N	A	G	G	1180.69	4788.24	0.119003	0.1184	0.119152	0.750449	N	ADD	25079	0.996088	0.0406643	0.91978	1.07873	-0.0964021	0.923201	.
run2	9	21420677	9:21420677:A:G	A	G	N	G	A	A	1181.55	4791.54	0.119085	0.118486	0.119234	0.750004	N	ADD	25079	0.996154	0.0406635	0.919843	1.0788	-0.0947621	0.924504	.
run2	9	21422316	9:21422316:T:C	T	C	N	C	T	T	2193.58	8741.15	0.218006	0.219974	0.217517	0.806715	N	ADD	25079	1.00407	0.0308152	0.945225	1.06658	0.131913	0.895053	.
run2	9	21423394	9:21423394:T:C	T	C	N	C	T	T	1001.94	3889.47	0.09752	0.100475	0.0967867	0.957156	N	ADD	25079	1.03396	0.0389956	0.957882	1.11609	0.856489	0.391727	.
run2	9	21423520	9:21423520:T:C	T	C	N	C	T	T	2438.02	9808.88	0.244167	0.244487	0.244087	0.909595	N	ADD	25079	1.00263	0.0277814	0.949498	1.05874	0.094609	0.924625	.
run2	9	21423887	9:21423887:G:GT	G	GT	N	GT	G	G	3162.62	12681.2	0.315879	0.31715	0.315564	0.814888	N	ADD	25079	1.00598	0.0271118	0.95392	1.06088	0.219947	0.825912	.
run2	9	21424124	9:21424124:T:TG	T	TG	N	TG	T	T	3158.84	12662.6	0.315432	0.316771	0.3151	0.814734	N	ADD	25079	1.00633	0.0271232	0.954229	1.06127	0.232614	0.816061	.
run2	9	21425083	9:21425083:G:A	G	A	N	A	G	G	2580.01	10518	0.261134	0.258725	0.261732	0.826797	N	ADD	25079	0.989892	0.0285702	0.935985	1.0469	-0.355603	0.722138	.
run2	9	21425173	9:21425173:T:C	T	C	N	C	T	T	1443.33	5948.59	0.147373	0.144739	0.148026	0.869799	N	ADD	25079	0.978073	0.0346528	0.91385	1.04681	-0.639794	0.522306	.
run2	9	21425636	9:21425636:G:A	G	A	N	A	G	G	2605.29	10624.3	0.263759	0.26126	0.264379	0.833534	N	ADD	25079	0.989621	0.0283611	0.936112	1.04619	-0.367872	0.712969	.
run2	9	21426243	9:21426243:T:C	T	C	N	C	T	T	2915.59	11751	0.292408	0.292378	0.292416	0.855158	N	ADD	25079	1.00122	0.0270682	0.949483	1.05577	0.0449016	0.964186	.
run2	9	21427735	9:21427735:T:C	T	C	N	C	T	T	999.921	3886.34	0.0974173	0.100273	0.0967087	0.96245	N	ADD	25079	1.03128	0.0389362	0.955506	1.11306	0.79103	0.428927	.
run2	9	21428690	9:21428690:ATACCTAC:A	ATACCTAC	A	N	A	ATACCTAC	ATACCTAC	1414.99	5835.68	0.144557	0.141897	0.145217	0.871828	N	ADD	25079	0.976644	0.0349035	0.912066	1.04579	-0.677109	0.498337	.
run2	9	21428770	9:21428770:T:C	T	C	N	C	T	T	991.383	3843.84	0.0963997	0.0994167	0.0956511	0.969624	N	ADD	25079	1.03353	0.0389557	0.957556	1.11553	0.846625	0.397204	.
run2	9	21429379	9:21429379:A:AGT	A	AGT	N	AGT	A	A	3643.82	14960.4	0.370912	0.365405	0.372279	0.543151	N	ADD	25079	0.970856	0.0323893	0.91114	1.03449	-0.913185	0.361145	.
run2	9	21429520	9:21429520:G:A	G	A	N	A	G	G	1429	5889.49	0.145909	0.143301	0.146556	0.878809	N	ADD	25079	0.978244	0.0346168	0.914074	1.04692	-0.635421	0.525154	.
run2	9	21430131	9:21430131:C:T	C	T	N	T	C	C	751.25	2960.74	0.0740059	0.0753359	0.0736759	1.01849	N	ADD	25079	1.01951	0.0429611	0.937184	1.10908	0.449862	0.65281	.
run2	9	21431339	9:21431339:T:C	T	C	N	C	T	T	491.731	2039.53	0.0504657	0.0493111	0.0507522	0.893989	N	ADD	25079	0.952282	0.0554754	0.854171	1.06166	-0.881372	0.378116	.
run2	9	21431340	9:21431340:A:G	A	G	N	G	A	A	804.925	3149.36	0.0788365	0.0807185	0.0783695	0.956124	N	ADD	25079	1.03067	0.0429848	0.947394	1.12126	0.702777	0.482195	.
run2	9	21431361	9:21431361:T:C	T	C	N	C	T	T	747.547	2924.43	0.0732082	0.0749646	0.0727723	0.99428	N	ADD	25079	1.02847	0.0436085	0.94422	1.12024	0.643809	0.519699	.
run2	9	21431858	9:21431858:T:C	T	C	N	C	T	T	748.94	2950.78	0.0737612	0.0751043	0.073428	0.995052	N	ADD	25079	1.01976	0.0435227	0.936376	1.11056	0.449534	0.653047	.
run2	9	21432019	9:21432019:A:T	A	T	N	T	A	A	767.237	3021.19	0.0755298	0.0769391	0.0751801	0.971093	N	ADD	25079	1.02081	0.0435509	0.937291	1.11177	0.472933	0.636261	.
run2	9	21432043	9:21432043:A:T	A	T	N	T	A	A	2488.76	10105.4	0.251089	0.249575	0.251465	0.858269	N	ADD	25079	0.993727	0.0283984	0.939927	1.05061	-0.221605	0.824621	.
run2	9	21432535	9:21432535:T:TA	T	TA	N	TA	T	T	2891.33	11655.6	0.290023	0.289945	0.290042	0.817676	N	ADD	25079	0.99948	0.0277475	0.946576	1.05534	-0.0187405	0.985048	.
run2	9	21432540	9:21432540:G:C	G	C	N	C	G	G	2829.9	11401.5	0.283732	0.283785	0.283719	0.867279	N	ADD	25079	1.00081	0.0271063	0.94903	1.05542	0.0299895	0.976075	.
run2	9	21433866	9:21433866:A:G	A	G	N	G	A	A	1443.65	5948.64	0.14738	0.144771	0.148028	0.869722	N	ADD	25079	0.978347	0.0346541	0.914103	1.04711	-0.631699	0.527584	.
run2	9	21434411	9:21434411:T:TGTAGACCCC	T	TGTAGACCCC	N	TGTAGACCCC	T	T	3165.37	12693.4	0.316176	0.317426	0.315866	0.836635	N	ADD	25079	1.00536	0.0267471	0.954018	1.05948	0.20003	0.841457	.
run2	9	21435092	9:21435092:G:A	G	A	N	A	G	G	1561.94	6374.89	0.158236	0.156632	0.158635	0.816967	N	ADD	25079	0.982842	0.0347178	0.918189	1.05205	-0.498498	0.618133	.
run2	9	21435310	9:21435310:T:C	T	C	N	C	T	T	1563.7	6343.86	0.157653	0.156809	0.157863	0.811865	N	ADD	25079	1.01066	0.0348677	0.943897	1.08214	0.304034	0.761102	.
run2	9	21435313	9:21435313:C:G	C	G	N	G	C	C	1543.74	6130.41	0.153	0.154807	0.152551	0.936568	N	ADD	25079	1.00559	0.0327348	0.9431	1.07222	0.170346	0.864738	.
run2	9	21435859	9:21435859:T:C	T	C	N	C	T	T	1338.54	5387.62	0.134099	0.13423	0.134067	0.838643	N	ADD	25079	1.02068	0.0366308	0.949974	1.09666	0.558926	0.576212	.
run2	9	21436447	9:21436447:A:G	A	G	N	G	A	A	1683.98	6680.32	0.166759	0.168871	0.166235	0.896921	N	ADD	25079	1.00581	0.0323026	0.944109	1.07155	0.179489	0.857554	.
run2	9	21437847	9:21437847:C:G	C	G	N	G	C	C	1034.89	4003.19	0.100444	0.103779	0.0996165	1.0038	N	ADD	25079	1.03473	0.0376067	0.961207	1.11388	0.90789	0.363936	.
run2	9	21438684	9:21438684:A:G	A	G	N	G	A	A	3302.41	13215.7	0.329321	0.331168	0.328863	0.864885	N	ADD	25079	1.00934	0.0260277	0.959137	1.06216	0.357006	0.721087	.
run2	9	21439456	9:21439456:G:A	G	A	N	A	G	G	1433.46	5917.84	0.146563	0.143748	0.147261	0.880481	N	ADD	25079	0.975855	0.034536	0.911986	1.0442	-0.707696	0.479134	.
run2	9	21439656	9:21439656:G:A	G	A	N	A	G	G	968.34	3922.75	0.0975136	0.0971059	0.0976148	0.871811	N	ADD	25079	1.00327	0.0412002	0.92544	1.08765	0.0792585	0.936827	.
run2	9	21440490	9:21440490:T:C	T	C	N	C	T	T	794.025	3102.58	0.0776866	0.0796255	0.0772055	0.88592	N	ADD	25079	1.0305	0.0449446	0.943608	1.1254	0.668509	0.503809	.
run2	9	21442451	9:21442451:A:G	A	G	N	G	A	A	2833	11813.1	0.292	0.284096	0.293961	0.839775	N	ADD	25079	0.96213	0.0275556	0.911546	1.01552	-1.40101	0.161211	.
run2	9	21442512	9:21442512:C:G	C	G	N	G	C	C	3082.73	12752.4	0.315705	0.309139	0.317335	0.864613	N	ADD	25079	0.970884	0.0264968	0.921751	1.02264	-1.11515	0.264788	.
run2	9	21442725	9:21442725:G:A	G	A	N	A	G	G	3081	12749.5	0.315612	0.308965	0.317261	0.865565	N	ADD	25079	0.970415	0.0264846	0.921327	1.02212	-1.13393	0.256824	.
run2	9	21442958	9:21442958:A:G	A	G	N	G	A	A	1535.94	6316.94	0.156563	0.154025	0.157193	0.859992	N	ADD	25079	0.979857	0.0339774	0.916729	1.04733	-0.598893	0.549245	.
run2	9	21443513	9:21443513:C:A	C	A	N	A	C	C	1139.8	4900.98	0.120435	0.1143	0.121957	0.799976	N	ADD	25079	0.939854	0.0401658	0.868702	1.01683	-1.54438	0.122496	.
run2	9	21443704	9:21443704:C:T	C	T	N	T	C	C	618.089	2759.84	0.0673458	0.0619824	0.0686767	0.852107	N	ADD	25079	0.907113	0.0507812	0.821177	1.00204	-1.91976	0.0548882	.
run2	9	21443854	9:21443854:G:A	G	A	N	A	G	G	3084.99	12754.8	0.315798	0.309365	0.317394	0.865348	N	ADD	25079	0.971943	0.0264793	0.922788	1.02372	-1.07472	0.2825	.
run2	9	21444109	9:21444109:T:TA	T	TA	N	TA	T	T	1509.89	6222.84	0.154167	0.151413	0.154851	0.842808	N	ADD	25079	0.976358	0.0345708	0.912394	1.04481	-0.692075	0.48889	.
run2	9	21444199	9:21444199:T:A	T	A	N	A	T	T	618.456	2762.96	0.0674153	0.0620193	0.0687543	0.850481	N	ADD	25079	0.906336	0.0508109	0.820425	1.00124	-1.9355	0.0529284	.
run2	9	21444200	9:21444200:C:T	C	T	N	T	C	C	617.329	2755.21	0.0672382	0.0619063	0.0685613	0.851058	N	ADD	25079	0.907485	0.0508433	0.821413	1.00258	-1.90935	0.0562166	.
run2	9	21444820	9:21444820:T:C	T	C	N	C	T	T	617.732	2758.49	0.0673118	0.0619466	0.0686431	0.857815	N	ADD	25079	0.908231	0.0506223	0.822444	1.00297	-1.90147	0.0572407	.
run2	9	21444910	9:21444910:A:G	A	G	N	G	A	A	2218.78	9058.52	0.224836	0.222501	0.225415	0.876252	N	ADD	25079	0.991378	0.029216	0.936204	1.0498	-0.296383	0.766937	.
run2	9	21445378	9:21445378:G:GAT	G	GAT	N	GAT	G	G	1162.45	4970.81	0.122279	0.116571	0.123695	0.798793	N	ADD	25079	0.946373	0.0400048	0.875004	1.02356	-1.3778	0.168266	.
run2	9	21445394	9:21445394:T:C	T	C	N	C	T	T	1538.77	6332.84	0.156936	0.154309	0.157588	0.869798	N	ADD	25079	0.980922	0.0337564	0.918123	1.04802	-0.570632	0.568249	.
run2	9	21445509	9:21445509:T:A	T	A	N	A	T	T	1507.29	6229.03	0.154239	0.151152	0.155005	0.871319	N	ADD	25079	0.974562	0.0340144	0.911709	1.04175	-0.757547	0.448722	.
run2	9	21445813	9:21445813:CA:C	CA	C	N	C	CA	CA	1542.11	6505.42	0.160444	0.154644	0.161883	0.6713	N	ADD	25079	0.934429	0.0384763	0.866553	1.00762	-1.76263	0.0779623	.
run2	9	21446444	9:21446444:A:G	A	G	N	G	A	A	2801.23	11642.4	0.287963	0.28091	0.289713	0.837087	N	ADD	25079	0.966498	0.0276772	0.915466	1.02037	-1.2312	0.218247	.
run2	9	21446625	9:21446625:G:GT	G	GT	N	GT	G	G	672.008	2702.51	0.0672777	0.0673895	0.0672499	0.859577	N	ADD	25079	1.0126	0.0492278	0.919466	1.11517	0.254372	0.799208	.
run2	9	21446735	9:21446735:G:A	G	A	N	A	G	G	1491.41	6145.34	0.152254	0.14956	0.152923	0.876534	N	ADD	25079	0.978803	0.0340544	0.915605	1.04636	-0.629122	0.529269	.
run2	9	21446800	9:21446800:A:T	A	T	N	T	A	A	617.614	2757.93	0.0672983	0.0619349	0.0686292	0.857997	N	ADD	25079	0.908278	0.050621	0.822489	1.00302	-1.90049	0.0573692	.
run2	9	21447139	9:21447139:T:C	T	C	N	C	T	T	616.74	2446.08	0.0610635	0.0618472	0.060869	0.897095	N	ADD	25079	1.0269	0.0502565	0.930571	1.1332	0.528168	0.597383	.
run2	9	21448315	9:21448315:AG:A	AG	A	N	A	AG	AG	672.627	2700.52	0.0672504	0.0674516	0.0672005	0.861909	N	ADD	25079	1.01504	0.0491386	0.921842	1.11766	0.303813	0.76127	.
run2	9	21448353	9:21448353:G:A	G	A	N	A	G	G	627.953	2539.88	0.063157	0.0629716	0.063203	0.943423	N	ADD	25079	1.00834	0.0484811	0.916939	1.10886	0.171353	0.863946	.
run2	9	21448448	9:21448448:G:A	G	A	N	A	G	G	4387.84	17973.1	0.44581	0.440016	0.447248	0.8236	N	ADD	25079	0.969853	0.0253382	0.922865	1.01923	-1.20808	0.227015	.
run2	9	21448671	9:21448671:G:A	G	A	N	A	G	G	591.279	2359.13	0.0588224	0.0592939	0.0587053	0.91365	N	ADD	25079	1.02011	0.0507521	0.923518	1.1268	0.392245	0.694877	.
run2	9	21449610	9:21449610:C:A	C	A	N	A	C	C	750.945	3085.73	0.0764918	0.0753053	0.0767862	0.677998	N	ADD	25079	0.982512	0.0526297	0.886216	1.08927	-0.335215	0.737463	.
run2	9	21449852	9:21449852:C:G	C	G	N	G	C	C	1846.71	7776.16	0.191851	0.18519	0.193504	0.901998	N	ADD	25079	0.95273	0.030945	0.896663	1.0123	-1.56483	0.117623	.
run2	9	21449978	9:21449978:A:G	A	G	N	G	A	A	594.419	2371.4	0.0591296	0.0596088	0.0590107	0.913513	N	ADD	25079	1.01836	0.0506212	0.92217	1.12458	0.359333	0.719346	.
run2	9	21450474	9:21450474:G:C	G	C	N	C	G	G	1814.55	7650.15	0.188698	0.181964	0.190369	0.901023	N	ADD	25079	0.9511	0.0311503	0.894769	1.01098	-1.60948	0.107511	.
run2	9	21450844	9:21450844:G:C	G	C	N	C	G	G	611.371	2730.39	0.0666247	0.0613088	0.0679439	0.866082	N	ADD	25079	0.90889	0.0506117	0.823058	1.00367	-1.88753	0.0590891	.
run2	9	21450846	9:21450846:A:G	A	G	N	G	A	A	1275.83	5380.87	0.132715	0.127941	0.133899	0.905339	N	ADD	25079	0.964136	0.0359299	0.898575	1.03448	-1.01652	0.309382	.
run2	9	21452318	9:21452318:CAAAAAAAAAAAAAAA:C	CAAAAAAAAAAAAAAA	C	N	C	CAAAAAAAAAAAAAAA	CAAAAAAAAAAAAAAA	1675.61	6814.46	0.169266	0.168032	0.169573	0.627343	N	ADD	25079	1.00129	0.038684	0.928175	1.08015	0.0332124	0.973505	.
run2	9	21452596	9:21452596:A:T	A	T	N	T	A	A	608.011	2716	0.0662708	0.0609718	0.0675858	0.884753	N	ADD	25079	0.911977	0.050187	0.826542	1.00624	-1.83594	0.0663672	.
run2	9	21452829	9:21452829:G:C	G	C	N	C	G	G	1970.16	8295.91	0.204675	0.197569	0.206438	0.852287	N	ADD	25079	0.949702	0.0310438	0.893641	1.00928	-1.66238	0.0964369	.
run2	9	21455814	9:21455814:C:T	C	T	N	T	C	C	510.148	2152.1	0.0530773	0.051158	0.0535536	1.00456	N	ADD	25079	0.941311	0.051314	0.851245	1.04091	-1.17867	0.23853	.
run2	9	21456204	9:21456204:A:T	A	T	N	T	A	A	486.405	2048.07	0.0505299	0.0487771	0.0509648	0.973948	N	ADD	25079	0.940404	0.0533094	0.847105	1.04398	-1.15262	0.249065	.
run2	9	21456776	9:21456776:G:A	G	A	N	A	G	G	1301.37	5177.65	0.129172	0.130502	0.128842	0.677101	N	ADD	25079	0.998882	0.0412206	0.921355	1.08293	-0.0271375	0.97835	.
run2	9	21456911	9:21456911:G:C	G	C	N	C	G	G	2772.53	11541.2	0.285373	0.278032	0.287195	0.889091	N	ADD	25079	0.967757	0.026945	0.917975	1.02024	-1.21634	0.223856	.
run2	9	21457509	9:21457509:T:C	T	C	N	C	T	T	1500.35	6200.18	0.153525	0.150456	0.154287	0.896141	N	ADD	25079	0.97607	0.0335965	0.913868	1.04251	-0.720925	0.470956	.
run2	9	21458058	9:21458058:T:C	T	C	N	C	T	T	1500.35	6200.18	0.153525	0.150456	0.154287	0.896141	N	ADD	25079	0.97607	0.0335965	0.913868	1.04251	-0.720925	0.470956	.
run2	9	21460128	9:21460128:CTG:CTGTG	C	CTG	N	CTG	C	C	1202.76	5092	0.125499	0.120614	0.126711	0.680242	N	ADD	25079	0.923814	0.0421922	0.850492	1.00346	-1.87818	0.0603566	.
run2	9	21460128	9:21460128:CTG:C	CTG	C	N	C	CTG	CTG	827.724	3350.02	0.0832916	0.0830048	0.0833628	0.67296	N	ADD	25079	0.998423	0.0506719	0.90403	1.10267	-0.0311439	0.975155	.
run2	9	21460516	9:21460516:C:T	C	T	N	T	C	C	608.234	2718.91	0.0663333	0.0609942	0.0676581	0.884659	N	ADD	25079	0.911231	0.050181	0.825875	1.00541	-1.85248	0.0639567	.
run2	9	21460710	9:21460710:A:G	A	G	N	G	A	A	607.669	2715.32	0.0662503	0.0609375	0.0675687	0.883926	N	ADD	25079	0.911424	0.0502231	0.825982	1.0057	-1.8467	0.064791	.
run2	9	21460822	9:21460822:G:A	G	A	N	A	G	G	674.893	2974.75	0.0727629	0.0676788	0.0740245	0.852332	N	ADD	25079	0.921872	0.0488539	0.837696	1.01451	-1.66514	0.0958844	.
run2	9	21461002	9:21461002:G:A	G	A	N	A	G	G	1752.46	7445.73	0.183384	0.175738	0.185282	0.912941	N	ADD	25079	0.944431	0.0313562	0.888136	1.00429	-1.82334	0.0682519	.
run2	9	21461790	9:21461790:C:T	C	T	N	T	C	C	625.541	2779.88	0.0678939	0.0627297	0.0691753	0.889211	N	ADD	25079	0.918811	0.049432	0.833968	1.01228	-1.71296	0.0867193	.
run2	9	21461873	9:21461873:C:T	C	T	N	T	C	C	596.308	2667.06	0.0650618	0.0597982	0.0663679	0.890368	N	ADD	25079	0.912819	0.0504615	0.826859	1.00771	-1.80767	0.070658	.
run2	9	21462996	9:21462996:A:G	A	G	N	G	A	A	591.804	2341.89	0.0584891	0.0593466	0.0582763	0.926137	N	ADD	25079	1.02865	0.0504367	0.931826	1.13553	0.560014	0.57547	.
run2	9	21464101	9:21464101:C:G	C	G	N	G	C	C	590.896	2633.99	0.0642945	0.0592556	0.0655449	0.846437	N	ADD	25079	0.911962	0.0520834	0.823462	1.00997	-1.76941	0.0768255	.
run2	9	21464267	9:21464267:G:A	G	A	N	A	G	G	634.186	2818.65	0.0688393	0.0635967	0.0701402	0.878015	N	ADD	25079	0.917002	0.0494466	0.832302	1.01032	-1.75232	0.0797194	.
run2	9	21464675	9:21464675:C:T	C	T	N	T	C	C	714.778	2972.25	0.0735082	0.0716785	0.0739623	0.685566	N	ADD	25079	0.965127	0.0535255	0.869007	1.07188	-0.663154	0.507232	.
run2	9	21465117	9:21465117:A:T	A	T	N	T	A	A	1200.79	5199.56	0.127604	0.120417	0.129387	0.898051	N	ADD	25079	0.925304	0.0367377	0.86102	0.994388	-2.11316	0.0345873	.
run2	9	21465678	9:21465678:G:T	G	T	N	T	G	G	595.593	2665.64	0.0650193	0.0597265	0.0663327	0.892208	N	ADD	25079	0.912466	0.0504335	0.826585	1.00727	-1.81634	0.069318	.
run2	9	21465734	9:21465734:T:A	T	A	N	A	T	T	569.679	2246.31	0.0561425	0.0571278	0.0558979	0.945666	N	ADD	25079	1.03267	0.0508675	0.934682	1.14094	0.632029	0.527368	.
run2	9	21466025	9:21466025:TA:T	TA	T	N	T	TA	TA	861.065	3737.02	0.0916719	0.0863482	0.092993	0.7572	N	ADD	25079	0.923663	0.046716	0.842847	1.01223	-1.69981	0.0891669	.
run2	9	21466240	9:21466240:A:G	A	G	N	G	A	A	633.261	2811.35	0.0686751	0.063504	0.0699583	0.913079	N	ADD	25079	0.923663	0.0485107	0.839888	1.0158	-1.63691	0.101649	.
run2	9	21466420	9:21466420:T:C	T	C	N	C	T	T	522.856	2193.85	0.054163	0.0524324	0.0545925	0.985446	N	ADD	25079	0.945384	0.0512469	0.855041	1.04527	-1.09595	0.273101	.
run2	9	21466468	9:21466468:A:G	A	G	N	G	A	A	598.76	2684.39	0.0654562	0.0600441	0.0667992	0.920153	N	ADD	25079	0.915325	0.0495266	0.83065	1.00863	-1.78644	0.0740274	.
run2	9	21466511	9:21466511:GTTAT:G	GTTAT	G	N	G	GTTAT	GTTAT	614.373	2730.43	0.0666854	0.0616098	0.0679449	0.903471	N	ADD	25079	0.923613	0.0494937	0.838226	1.0177	-1.60549	0.108385	.
run2	9	21468103	9:21468103:T:G	T	G	N	G	T	T	598.935	2684.83	0.0654684	0.0600616	0.0668101	0.920303	N	ADD	25079	0.915506	0.0495168	0.83083	1.00881	-1.7828	0.0746194	.
run2	9	21468633	9:21468633:CATTGG:C	CATTGG	C	N	C	CATTGG	CATTGG	618.654	2750.03	0.0671615	0.0620391	0.0684326	0.904838	N	ADD	25079	0.924257	0.0492943	0.839138	1.01801	-1.59785	0.110076	.
run2	9	21470429	9:21470429:GA:G	GA	G	N	G	GA	GA	1129.54	4635.62	0.11494	0.113271	0.115354	0.917901	N	ADD	25079	0.985978	0.0375094	0.916092	1.0612	-0.376469	0.706568	.
run2	9	21470464	9:21470464:A:G	A	G	N	G	A	A	2158.26	9113.73	0.22473	0.216432	0.226789	0.885847	N	ADD	25079	0.953723	0.0292789	0.900534	1.01005	-1.61829	0.105599	.
run2	9	21470997	9:21470997:C:T	C	T	N	T	C	C	1689.01	7173.84	0.176699	0.169375	0.178516	0.958408	N	ADD	25079	0.948881	0.0310585	0.892842	1.00844	-1.68946	0.0911316	.
run2	9	21471499	9:21471499:C:T	C	T	N	C	T	T	3868.64	15491.1	0.385974	0.387951	0.385484	0.85922	N	ADD	25079	1.01804	0.0251463	0.969082	1.06947	0.711045	0.477056	.
run2	9	21471726	9:21471726:C:T	C	T	N	T	C	C	4918.88	19561.1	0.488058	0.493269	0.486765	0.843395	N	ADD	25079	1.01829	0.0247788	0.970018	1.06896	0.731451	0.464503	.
run2	9	21472419	9:21472419:T:C	T	C	N	C	T	T	566.981	2379.4	0.058742	0.0568573	0.0592096	0.918006	N	ADD	25079	0.944049	0.0511292	0.85403	1.04356	-1.12612	0.260116	.
run2	9	21473185	9:21473185:C:G	C	G	N	G	C	C	456.054	2119.43	0.0513474	0.0457335	0.0527405	0.970678	N	ADD	25079	0.893481	0.0547317	0.802597	0.994656	-2.05786	0.0396037	.
run2	9	21473238	9:21473238:C:T	C	T	N	T	C	C	452.549	2107.24	0.0510346	0.045382	0.0524372	0.979812	N	ADD	25079	0.892877	0.0546536	0.802178	0.993832	-2.07317	0.0381564	.
run2	9	21473817	9:21473817:A:G	A	G	N	A	G	G	4295.85	17494.2	0.434427	0.430792	0.43533	0.855915	N	ADD	25079	0.993493	0.0248226	0.946315	1.04302	-0.262981	0.792566	.
run2	9	21473954	9:21473954:G:T	G	T	N	G	T	T	4312.14	17565.8	0.436181	0.432425	0.437114	0.854655	N	ADD	25079	0.992931	0.0248301	0.945766	1.04245	-0.285687	0.775118	.
run2	9	21474575	9:21474575:C:G	C	G	N	C	G	G	3835.15	15340	0.382295	0.384591	0.381725	0.856775	N	ADD	25079	1.02001	0.025222	0.970808	1.0717	0.785335	0.432257	.
run2	9	21476328	9:21476328:C:T	C	T	N	T	C	C	1116.77	4743.29	0.116832	0.11199	0.118033	0.999124	N	ADD	25079	0.965559	0.0363415	0.899177	1.03684	-0.964397	0.334847	.
run2	9	21476348	9:21476348:C:T	C	T	N	T	C	C	1130.73	4798.8	0.118217	0.113391	0.119415	1.01663	N	ADD	25079	0.967354	0.0358333	0.901746	1.03774	-0.926249	0.354316	.
run2	9	21476807	9:21476807:G:A	G	A	N	A	G	G	520.043	2185.91	0.0539486	0.0521503	0.0543948	0.989242	N	ADD	25079	0.943887	0.0512645	0.853657	1.04365	-1.12649	0.259957	.
run2	9	21477878	9:21477878:T:G	T	G	N	G	T	T	454.297	2114.81	0.0512203	0.0455573	0.0526255	0.980469	N	ADD	25079	0.893587	0.0545413	0.802992	0.994403	-2.06286	0.0391256	.
run2	9	21478318	9:21478318:C:T	C	T	N	C	T	T	4830.16	19758.8	0.490231	0.484372	0.491684	0.859082	N	ADD	25079	0.978886	0.0245687	0.932866	1.02718	-0.868573	0.385081	.
run2	9	21478468	9:21478468:G:A	G	A	N	G	A	A	4829.4	19742.2	0.489883	0.484296	0.49127	0.860375	N	ADD	25079	0.980508	0.0245492	0.934448	1.02884	-0.801825	0.422654	.
run2	9	21478865	9:21478865:G:T	G	T	N	T	G	G	528.429	2219.86	0.0547927	0.0529913	0.0552397	0.975856	N	ADD	25079	0.944204	0.0512368	0.853991	1.04395	-1.12053	0.262487	.
run2	9	21479584	9:21479584:T:C	T	C	N	C	T	T	537.557	2257.44	0.0557239	0.0539067	0.0561748	0.967231	N	ADD	25079	0.945777	0.0510412	0.855741	1.04529	-1.09222	0.274735	.
run2	9	21479653	9:21479653:C:T	C	T	N	T	C	C	450.343	2107.05	0.0509868	0.0451607	0.0524325	0.991365	N	ADD	25079	0.889785	0.0544448	0.799727	0.989985	-2.14484	0.0319652	.
run2	9	21479839	9:21479839:G:A	G	A	N	A	G	G	1954.68	8325.68	0.204959	0.196017	0.207179	0.932598	N	ADD	25079	0.948611	0.0295729	0.89519	1.00522	-1.78396	0.0744294	.
run2	9	21480021	9:21480021:C:T	C	T	N	T	C	C	449.181	2101.02	0.0508434	0.0450442	0.0522824	0.988233	N	ADD	25079	0.889602	0.0545967	0.799324	0.990076	-2.14264	0.0321418	.
run2	9	21480127	9:21480127:A:G	A	G	N	G	A	A	1556.02	6411.84	0.158855	0.156039	0.159554	0.923666	N	ADD	25079	0.981533	0.0326168	0.92075	1.04633	-0.571466	0.567684	.
run2	9	21480632	9:21480632:G:C	G	C	N	G	C	C	4581.16	18679.7	0.463752	0.459403	0.464831	0.857366	N	ADD	25079	0.990117	0.0246434	0.943431	1.03911	-0.40302	0.686933	.
run2	9	21481483	9:21481483:G:A	G	A	N	A	G	G	451.042	2109.33	0.051046	0.0452308	0.0524891	0.991345	N	ADD	25079	0.889957	0.0544086	0.799938	0.990106	-2.14272	0.0321358	.
run2	9	21481556	9:21481556:T:G	T	G	N	G	T	T	1507.55	6233.14	0.154326	0.151178	0.155107	0.959523	N	ADD	25079	0.979079	0.0324033	0.918832	1.04328	-0.652482	0.51409	.
run2	9	21482089	9:21482089:G:A	G	A	N	A	G	G	3547.94	14012.7	0.350106	0.35579	0.348695	0.773174	N	ADD	25079	1.01325	0.0270687	0.960891	1.06845	0.486154	0.626858	.
run2	9	21482125	9:21482125:T:TA	T	TA	N	TA	T	T	1490.36	5815.59	0.145659	0.149454	0.144717	0.622495	N	ADD	25079	1.0244	0.0408234	0.945632	1.10974	0.590607	0.554784	.
run2	9	21482181	9:21482181:C:G	C	G	N	G	C	C	1020.56	4504.65	0.110156	0.102342	0.112095	0.955311	N	ADD	25079	0.912914	0.0381943	0.847069	0.983877	-2.38552	0.0170548	.
run2	9	21482238	9:21482238:AAAT:A	AAAT	A	N	A	AAAT	AAAT	989.928	4377.41	0.107009	0.0992708	0.108929	0.973151	N	ADD	25079	0.914289	0.038342	0.848099	0.985644	-2.33709	0.0194347	.
run2	9	21482351	9:21482351:A:G	A	G	N	G	A	A	1010.82	4477.89	0.109428	0.101366	0.111429	0.955603	N	ADD	25079	0.910134	0.0383414	0.844246	0.981164	-2.45591	0.0140526	.
run2	9	21483266	9:21483266:A:G	A	G	N	G	A	A	1547.35	6392.41	0.158295	0.155169	0.159071	0.928199	N	ADD	25079	0.978414	0.0326039	0.917846	1.04298	-0.669325	0.503288	.
run2	9	21483298	9:21483298:T:TGAGA	T	TGAGA	N	TGAGA	T	T	3490.07	13879.5	0.346298	0.349987	0.345382	0.724108	N	ADD	25079	1.00627	0.0280131	0.952515	1.06307	0.223299	0.823303	.
run2	9	21484062	9:21484062:C:T	C	T	N	T	C	C	520.888	2208.46	0.054415	0.052235	0.0549559	0.977382	N	ADD	25079	0.93795	0.0514731	0.847941	1.03751	-1.2445	0.213315	.
run2	9	21484313	9:21484313:G:A	G	A	N	A	G	G	449.546	2091.3	0.0506568	0.0450808	0.0520404	0.976143	N	ADD	25079	0.893081	0.0549731	0.801858	0.994681	-2.05697	0.0396888	.
run2	9	21484549	9:21484549:G:A	G	A	N	A	G	G	455.516	2097.18	0.0508931	0.0456795	0.0521868	0.973874	N	ADD	25079	0.902486	0.0547477	0.81066	1.00471	-1.8741	0.0609171	.
run2	9	21484695	9:21484695:T:C	T	C	N	C	T	T	464.455	2122.26	0.0515713	0.0465759	0.0528109	0.962707	N	ADD	25079	0.908728	0.0546199	0.816472	1.01141	-1.75229	0.0797244	.
run2	9	21484713	9:21484713:G:T	G	T	N	T	G	G	596.979	2538.21	0.0625064	0.0598655	0.0631617	0.869774	N	ADD	25079	0.930315	0.0512397	0.841423	1.0286	-1.40969	0.15863	.
run2	9	21484763	9:21484763:G:T	G	T	N	T	G	G	521.446	2208.73	0.0544316	0.052291	0.0549627	0.977306	N	ADD	25079	0.938954	0.0514543	0.84888	1.03859	-1.22417	0.220887	.
run2	9	21484835	9:21484835:T:G	T	G	N	G	T	T	455.893	2099.32	0.0509433	0.0457174	0.0522401	0.972875	N	ADD	25079	0.902088	0.0547562	0.81029	1.00429	-1.88186	0.0598553	.
run2	9	21485269	9:21485269:T:C	T	C	N	C	T	T	606.294	2567.69	0.0632797	0.0607997	0.0638951	0.862192	N	ADD	25079	0.935323	0.0511116	0.846166	1.03387	-1.30818	0.190813	.
run2	9	21485387	9:21485387:A:T	A	T	N	T	A	A	1050.72	4643.46	0.113525	0.105367	0.115549	0.920881	N	ADD	25079	0.90932	0.0384353	0.843336	0.980467	-2.47319	0.0133912	.
run2	9	21485681	9:21485681:T:C	T	C	N	T	C	C	3595.59	14426.6	0.359308	0.360568	0.358996	0.840084	N	ADD	25079	1.01467	0.0258116	0.964618	1.06733	0.564331	0.572529	.
run2	9	21485849	9:21485849:C:T	C	T	N	C	T	T	4302.26	17511.5	0.4349	0.431434	0.43576	0.858766	N	ADD	25079	0.994384	0.0247689	0.947264	1.04385	-0.227356	0.820147	.
run2	9	21485974	9:21485974:T:G	T	G	N	T	G	G	4267.6	17365.1	0.431291	0.427958	0.432119	0.848544	N	ADD	25079	0.994371	0.0249413	0.946931	1.04419	-0.226347	0.820932	.
run2	9	21486101	9:21486101:G:C	G	C	N	G	C	C	3791.4	15177.2	0.378176	0.380204	0.377673	0.84771	N	ADD	25079	1.01738	0.0254094	0.96795	1.06933	0.677979	0.497785	.
run2	9	21486582	9:21486582:C:T	C	T	N	T	C	C	459.557	2127.62	0.0515804	0.0460847	0.0529442	0.946327	N	ADD	25079	0.893865	0.0553267	0.802006	0.996245	-2.02796	0.042564	.
run2	9	21487065	9:21487065:G:A	G	A	N	A	G	G	473.601	2185.16	0.0530078	0.0474931	0.0543762	0.92884	N	ADD	25079	0.894761	0.0551014	0.803164	0.996803	-2.01808	0.0435829	.
run2	9	21487443	9:21487443:T:G	T	G	N	G	T	T	1537.81	6354.51	0.157349	0.154213	0.158128	0.919281	N	ADD	25079	0.978177	0.0328424	0.917195	1.04321	-0.671837	0.501687	.
run2	9	21488017	9:21488017:A:G	A	G	N	A	G	G	4923.21	20134.5	0.499575	0.493703	0.501032	0.858123	N	ADD	25079	0.978367	0.024567	0.932374	1.02663	-0.890256	0.373328	.
run2	9	21488611	9:21488611:A:C	A	C	N	C	A	A	5028.73	19982.9	0.498657	0.504285	0.497261	0.86341	N	ADD	25079	1.02069	0.0244897	0.972859	1.07088	0.836387	0.402937	.
run2	9	21488744	9:21488744:A:C	A	C	N	A	C	C	4787.99	19555.2	0.485331	0.480144	0.486618	0.843619	N	ADD	25079	0.981832	0.0247995	0.935251	1.03073	-0.739314	0.459716	.
run2	9	21488774	9:21488774:A:G	A	G	N	G	A	A	5024.69	19977.8	0.498476	0.50388	0.497135	0.86169	N	ADD	25079	1.01945	0.0245131	0.971631	1.06963	0.785915	0.431917	.
run2	9	21488807	9:21488807:G:A	G	A	N	A	G	G	1061.64	4654.68	0.113966	0.106462	0.115828	0.910508	N	ADD	25079	0.915649	0.0385203	0.849064	0.987456	-2.28767	0.0221567	.
run2	9	21489280	9:21489280:G:A	G	A	N	A	G	G	1060.26	4648.83	0.113822	0.106323	0.115683	0.911857	N	ADD	25079	0.915814	0.038512	0.849231	0.987618	-2.28349	0.0224017	.
run2	9	21489342	9:21489342:A:G	A	G	N	G	A	A	1067.47	4674.44	0.114477	0.107047	0.11632	0.907025	N	ADD	25079	0.916653	0.0385098	0.850012	0.988518	-2.25986	0.0238302	.
run2	9	21489410	9:21489410:A:T	A	T	N	T	A	A	483.889	2224.05	0.0539883	0.0485248	0.055344	0.909422	N	ADD	25079	0.895414	0.0551575	0.803663	0.997641	-2.00278	0.0452006	.
run2	9	21489709	9:21489709:A:G	A	G	N	G	A	A	1035.75	4510.55	0.110576	0.103866	0.112242	0.863794	N	ADD	25079	0.913757	0.0401182	0.84466	0.988507	-2.24811	0.024569	.
run2	9	21489986	9:21489986:T:C	T	C	N	T	C	C	4923.59	20115	0.499195	0.493742	0.500549	0.822052	N	ADD	25079	0.979586	0.0251036	0.932554	1.02899	-0.821622	0.411292	.
run2	9	21490059	9:21490059:A:C	A	C	N	C	A	A	487.555	2249.42	0.054567	0.0488924	0.0559751	0.915555	N	ADD	25079	0.891796	0.0547889	0.800994	0.992892	-2.09017	0.0366026	.
run2	9	21490091	9:21490091:G:A	G	A	N	A	G	G	483.908	2224.23	0.053992	0.0485267	0.0553483	0.90936	N	ADD	25079	0.89537	0.0551583	0.803621	0.997592	-2.00366	0.0451061	.
run2	9	21490093	9:21490093:T:C	T	C	N	C	T	T	1822.04	7194.44	0.179761	0.182715	0.179028	0.774775	N	ADD	25079	1.01684	0.0334734	0.952273	1.08579	0.499009	0.617773	.
run2	9	21490251	9:21490251:G:T	G	T	N	T	G	G	471.963	2178.08	0.0528339	0.0473288	0.0542	0.931753	N	ADD	25079	0.894909	0.055099	0.803302	0.996964	-2.01515	0.0438887	.
run2	9	21491004	9:21491004:C:G	C	G	N	G	C	C	471.384	2175.02	0.0527613	0.0472708	0.0541238	0.933253	N	ADD	25079	0.895409	0.055083	0.803775	0.997489	-2.00561	0.044898	.
run2	9	21491171	9:21491171:G:A	G	A	N	G	A	A	3880.64	15509.9	0.386589	0.389154	0.385953	0.873316	N	ADD	25079	1.02065	0.0249282	0.971979	1.07175	0.819855	0.412299	.
run2	9	21491402	9:21491402:AGTACCAGATCCTAAGTGATGTGG:A	AGTACCAGATCCTAAGTGATGTGG	A	N	A	AGTACCAGATCCTAAGTGATGTGG	AGTACCAGATCCTAAGTGATGTGG	534.772	2269.21	0.0559031	0.0536273	0.0564678	0.932186	N	ADD	25079	0.935327	0.0520868	0.844553	1.03586	-1.28361	0.199278	.
run2	9	21491983	9:21491983:T:C	T	C	N	C	T	T	471.638	2176.66	0.0527992	0.0472963	0.0541647	0.932369	N	ADD	25079	0.894921	0.0550965	0.803316	0.996972	-2.01501	0.0439038	.
run2	9	21491992	9:21491992:T:C	T	C	N	C	T	T	551.01	2333.5	0.0575084	0.0552558	0.0580674	0.916466	N	ADD	25079	0.936591	0.0517959	0.846177	1.03667	-1.26474	0.205964	.
run2	9	21492506	9:21492506:A:G	A	G	N	G	A	A	471.638	2176.66	0.0527992	0.0472963	0.0541647	0.932369	N	ADD	25079	0.894921	0.0550965	0.803316	0.996972	-2.01501	0.0439038	.
run2	9	21492683	9:21492683:C:G	C	G	N	G	C	C	604.661	2545.44	0.0628036	0.0606359	0.0633415	0.866493	N	ADD	25079	0.939935	0.0510634	0.850418	1.03887	-1.21309	0.225095	.
run2	9	21492920	9:21492920:C:A	C	A	N	A	C	C	471.109	2173.84	0.0527323	0.0472432	0.0540944	0.93347	N	ADD	25079	0.895395	0.0550912	0.80375	0.99749	-2.00558	0.0449007	.
run2	9	21492987	9:21492987:T:C	T	C	N	C	T	T	463.441	2104.44	0.0511958	0.0464742	0.0523675	0.818218	N	ADD	25079	0.896834	0.0594994	0.798116	1.00776	-1.83	0.0672497	.
run2	9	21492990	9:21492990:G:C	G	C	N	C	G	G	463.441	2104.44	0.0511958	0.0464742	0.0523675	0.818218	N	ADD	25079	0.896834	0.0594994	0.798116	1.00776	-1.83	0.0672497	.
run2	9	21492992	9:21492992:A:G	A	G	N	G	A	A	463.441	2104.44	0.0511958	0.0464742	0.0523675	0.818218	N	ADD	25079	0.896834	0.0594994	0.798116	1.00776	-1.83	0.0672497	.
run2	9	21493083	9:21493083:T:C	T	C	N	T	C	C	4913.67	20073.6	0.498172	0.492747	0.499518	0.866683	N	ADD	25079	0.98089	0.0244431	0.935006	1.02903	-0.789371	0.429895	.
run2	9	21493099	9:21493099:G:C	G	C	N	C	G	G	497.633	2102.91	0.0518469	0.049903	0.0523293	0.950488	N	ADD	25079	0.938423	0.053356	0.845244	1.04187	-1.19114	0.233599	.
run2	9	21493356	9:21493356:T:A	T	A	N	A	T	T	464.638	2144.56	0.0520195	0.0465942	0.0533657	0.933547	N	ADD	25079	0.894598	0.0554433	0.80248	0.99729	-2.00892	0.0445461	.
run2	9	21493733	9:21493733:G:A	G	A	N	A	G	G	471.912	2175.61	0.0527836	0.0473237	0.0541384	0.932784	N	ADD	25079	0.896243	0.0550716	0.804542	0.998396	-1.98911	0.0466895	.
run2	9	21493861	9:21493861:A:G	A	G	N	A	G	G	3660.69	14686.6	0.36579	0.367097	0.365465	0.87286	N	ADD	25079	1.01536	0.0252306	0.966367	1.06683	0.604006	0.545839	.
run2	9	21493863	9:21493863:G:T	G	T	N	G	T	T	4181.55	16889.9	0.420102	0.419329	0.420294	0.868129	N	ADD	25079	0.999915	0.0247175	0.952629	1.04955	-0.00342618	0.997266	.
run2	9	21494300	9:21494300:C:T	C	T	N	C	T	T	4354.22	17355.6	0.432828	0.436644	0.431881	0.828016	N	ADD	25079	1.02268	0.0251655	0.973458	1.07438	0.891028	0.372914	.
run2	9	21494643	9:21494643:T:G	T	G	N	T	G	G	3881.36	15900	0.39438	0.389226	0.395659	0.871775	N	ADD	25079	0.982686	0.0249576	0.935774	1.03195	-0.699801	0.484052	.
run2	9	21494745	9:21494745:G:A	G	A	N	G	A	A	3911.37	16016.2	0.397295	0.392235	0.39855	0.871199	N	ADD	25079	0.983044	0.0249317	0.936162	1.03227	-0.68593	0.492757	.
run2	9	21494968	9:21494968:T:C	T	C	N	C	T	T	489.153	2066.62	0.0509544	0.0490527	0.0514263	0.939872	N	ADD	25079	0.937699	0.0541089	0.843346	1.04261	-1.18883	0.234508	.
run2	9	21495080	9:21495080:T:C	T	C	N	T	C	C	3350.82	13482.9	0.335613	0.336023	0.335512	0.878708	N	ADD	25079	1.00568	0.0256885	0.956295	1.05761	0.220325	0.825618	.
run2	9	21496372	9:21496372:G:A	G	A	N	A	G	G	469.967	2152.78	0.0522898	0.0471287	0.0535705	0.918712	N	ADD	25079	0.901897	0.0556555	0.808692	1.00585	-1.85524	0.0635613	.
run2	9	21496397	9:21496397:A:G	A	G	N	A	G	G	3586.13	14393.8	0.358466	0.35962	0.35818	0.892138	N	ADD	25079	1.00963	0.025079	0.961199	1.06049	0.382017	0.702449	.
run2	9	21496908	9:21496908:G:C	G	C	N	G	C	C	3644.25	14608.2	0.3639	0.365448	0.363516	0.898716	N	ADD	25079	1.01148	0.0248996	0.963307	1.06207	0.45862	0.646507	.
run2	9	21497079	9:21497079:A:G	A	G	N	A	G	G	3430.44	13814.6	0.343814	0.344007	0.343766	0.883782	N	ADD	25079	1.00495	0.0254654	0.956023	1.05638	0.193889	0.846263	.
run2	9	21497120	9:21497120:T:G	T	G	N	T	G	G	3405.85	13713	0.341299	0.341541	0.341239	0.833921	N	ADD	25079	1.00546	0.0262562	0.955031	1.05856	0.207558	0.835574	.
run2	9	21498619	9:21498619:T:C	T	C	N	C	T	T	1462.65	6192.71	0.152625	0.146676	0.154101	0.955776	N	ADD	25079	0.94787	0.032822	0.888813	1.01085	-1.63116	0.102856	.
run2	9	21499134	9:21499134:C:G	C	G	N	G	C	C	912.513	3854.63	0.0950426	0.0915076	0.0959198	0.788972	N	ADD	25079	0.96218	0.0444091	0.881973	1.04968	-0.868151	0.385312	.
run2	9	21499153	9:21499153:C:T	C	T	N	C	T	T	3715.79	14882.4	0.370792	0.372622	0.370337	0.825297	N	ADD	25079	1.0098	0.0258843	0.959844	1.06235	0.376589	0.706479	.
run2	9	21499154	9:21499154:A:G	A	G	N	A	G	G	3534.48	14156.3	0.352701	0.354441	0.352269	0.841479	N	ADD	25079	1.0133	0.0259088	0.963131	1.06609	0.510056	0.610012	.
run2	9	21499299	9:21499299:A:C	A	C	N	C	A	A	1556.37	6524.79	0.161114	0.156074	0.162365	0.951056	N	ADD	25079	0.957368	0.0321116	0.89897	1.01956	-1.35675	0.17486	.
run2	9	21499624	9:21499624:A:C	A	C	N	A	C	C	3409.42	13710	0.34131	0.3419	0.341163	0.880888	N	ADD	25079	1.00717	0.0255433	0.957991	1.05888	0.279811	0.779622	.
run2	9	21499793	9:21499793:A:G	A	G	N	A	G	G	3389.01	13636.1	0.339429	0.339853	0.339324	0.884497	N	ADD	25079	1.00707	0.0255284	0.957919	1.05874	0.275877	0.782642	.
run2	9	21500588	9:21500588:T:A	T	A	N	A	T	T	1477.97	5958.79	0.148267	0.148212	0.14828	0.737775	N	ADD	25079	1.03305	0.0376113	0.959632	1.11208	0.864406	0.387365	.
run2	9	21501548	9:21501548:A:G	A	G	N	G	A	A	4990.03	19891	0.496053	0.500404	0.494973	0.932895	N	ADD	25079	1.01772	0.023531	0.971853	1.06576	0.746656	0.455271	.
run2	9	21501589	9:21501589:G:A	G	A	N	G	A	A	4694.59	19169.9	0.475787	0.470777	0.47703	0.936323	N	ADD	25079	0.982663	0.0235298	0.938374	1.02904	-0.74328	0.457312	.
run2	9	21501972	9:21501972:A:C	A	C	N	C	A	A	638.201	2791.08	0.0683696	0.0639993	0.0694541	0.906954	N	ADD	25079	0.940592	0.0485273	0.855253	1.03445	-1.26209	0.206916	.
run2	9	21502815	9:21502815:G:C	G	C	N	G	C	C	3585.51	14411.4	0.358805	0.359557	0.358618	0.933435	N	ADD	25079	1.00683	0.0245145	0.959602	1.05639	0.277832	0.781141	.
run2	9	21502923	9:21502923:C:T	C	T	N	T	C	C	1178.42	5056.74	0.12431	0.118173	0.125833	0.955126	N	ADD	25079	0.941081	0.0359071	0.877127	1.0097	-1.69121	0.0907972	.
run2	9	21503097	9:21503097:G:A	G	A	N	A	G	G	1387.93	5874.59	0.144793	0.139183	0.146185	0.966257	N	ADD	25079	0.950217	0.0333468	0.890099	1.0144	-1.53131	0.125692	.
run2	9	21503812	9:21503812:T:G	T	G	N	T	G	G	3224.35	13051.5	0.324492	0.323341	0.324778	0.909329	N	ADD	25079	1.00039	0.0254987	0.95162	1.05165	0.0151872	0.987883	.
run2	9	21504203	9:21504203:A:G	A	G	N	A	G	G	4540.25	18682.1	0.462984	0.4553	0.46489	0.897114	N	ADD	25079	0.969164	0.0240972	0.924455	1.01603	-1.29982	0.193664	.
run2	9	21504583	9:21504583:T:C	T	C	N	C	T	T	1716.62	6954.88	0.172884	0.172144	0.173067	0.83906	N	ADD	25079	1.00476	0.0329172	0.941985	1.07172	0.144305	0.88526	.
run2	9	21504872	9:21504872:A:C	A	C	N	A	C	C	3013.88	12136.4	0.30205	0.302234	0.302005	0.894742	N	ADD	25079	1.00769	0.0262453	0.957164	1.06088	0.291852	0.7704	.
run2	9	21504973	9:21504973:G:A	G	A	N	G	A	A	4564.83	18588.4	0.461607	0.457765	0.46256	0.939471	N	ADD	25079	0.988689	0.0235458	0.944099	1.03539	-0.48312	0.629011	.
run2	9	21506129	9:21506129:ACCC:A	ACCC	A	N	ACCC	A	A	4501.95	18356.4	0.455727	0.45146	0.456786	0.9128	N	ADD	25079	0.987397	0.0239155	0.942182	1.03478	-0.530327	0.595885	.
run2	9	21506136	9:21506136:C:T	C	T	N	T	C	C	3000.83	11991.6	0.298905	0.300926	0.298404	0.59324	N	ADD	25079	1.00803	0.0322687	0.946251	1.07384	0.247865	0.804239	.
run2	9	21506318	9:21506318:A:G	A	G	N	A	G	G	4510.64	18376	0.456292	0.45233	0.457275	0.934184	N	ADD	25079	0.988207	0.0236342	0.943475	1.03506	-0.501961	0.615695	.
run2	9	21506328	9:21506328:G:A	G	A	N	G	A	A	4516.03	18396.7	0.456811	0.452871	0.457789	0.934103	N	ADD	25079	0.988463	0.0236338	0.94372	1.03533	-0.491014	0.623416	.
run2	9	21506356	9:21506356:G:T	G	T	N	G	T	T	3326.19	13331.5	0.332105	0.333553	0.331746	0.928355	N	ADD	25079	1.01176	0.0250805	0.96323	1.06274	0.466262	0.641028	.
run2	9	21506559	9:21506559:G:T	G	T	N	G	T	T	4514.92	18397	0.456794	0.45276	0.457795	0.93463	N	ADD	25079	0.987902	0.023628	0.943195	1.03473	-0.515149	0.606449	.
run2	9	21506652	9:21506652:G:GT	G	GT	N	G	GT	GT	4566.28	18599.7	0.461861	0.457911	0.462841	0.908802	N	ADD	25079	0.987486	0.0239426	0.942217	1.03493	-0.525976	0.598905	.
run2	9	21507082	9:21507082:G:T	G	T	N	G	T	T	4659.24	18911.2	0.469924	0.467232	0.470592	0.946221	N	ADD	25079	0.992181	0.0234301	0.947648	1.03881	-0.335015	0.737613	.
run2	9	21507589	9:21507589:C:T	C	T	N	C	T	T	4690.98	19040.7	0.473139	0.470415	0.473815	0.951019	N	ADD	25079	0.992473	0.0233613	0.948055	1.03897	-0.323416	0.74638	.
run2	9	21508061	9:21508061:G:A	G	A	N	G	A	A	4659.09	18907.4	0.469844	0.467218	0.470496	0.947301	N	ADD	25079	0.992568	0.0234157	0.948045	1.03918	-0.318579	0.750046	.
run2	9	21508065	9:21508065:GT:G	GT	G	N	GT	G	G	4697.95	19046.1	0.473385	0.471114	0.473948	0.928723	N	ADD	25079	0.994005	0.0236389	0.949002	1.04114	-0.254356	0.799221	.
run2	9	21508106	9:21508106:C:G	C	G	N	C	G	G	4656.79	18901.7	0.469686	0.466986	0.470356	0.946608	N	ADD	25079	0.992174	0.0234246	0.947652	1.03879	-0.335413	0.737314	.
run2	9	21508218	9:21508218:T:G	T	G	N	T	G	G	4510.18	18383.5	0.456431	0.452285	0.45746	0.935231	N	ADD	25079	0.987519	0.0236231	0.942839	1.03432	-0.531656	0.594964	.
run2	9	21508405	9:21508405:A:G	A	G	N	A	G	G	4438.72	18039	0.448138	0.445118	0.448887	0.921529	N	ADD	25079	0.99415	0.0238355	0.948775	1.0417	-0.246144	0.805571	.
run2	9	21508670	9:21508670:AAATAC:A	AAATAC	A	N	A	AAATAC	AAATAC	938.376	3653.56	0.0915494	0.094101	0.0909162	0.838341	N	ADD	25079	1.0117	0.0429482	0.930023	1.10055	0.270813	0.786535	.
run2	9	21508690	9:21508690:C:A	C	A	N	C	A	A	4682.06	18995.3	0.472055	0.469521	0.472684	0.928322	N	ADD	25079	0.992927	0.0236488	0.947955	1.04003	-0.300136	0.764073	.
run2	9	21508691	9:21508691:C:A	C	A	N	C	A	A	4682.31	18996.2	0.472078	0.469546	0.472707	0.928257	N	ADD	25079	0.992945	0.0236496	0.94797	1.04005	-0.299385	0.764646	.
run2	9	21508724	9:21508724:TTACA:T	TTACA	T	N	TTACA	T	T	4551.4	18527.7	0.460128	0.456418	0.461049	0.911276	N	ADD	25079	0.988987	0.0239189	0.943693	1.03645	-0.462983	0.643377	.
run2	9	21508761	9:21508761:T:TTTTC	T	TTTTC	N	T	TTTTC	TTTTC	4531.14	18459.6	0.458366	0.454386	0.459354	0.915626	N	ADD	25079	0.98855	0.0238688	0.943369	1.0359	-0.482476	0.629468	.
run2	9	21509658	9:21509658:C:T	C	T	N	C	T	T	4695.04	19043.4	0.473273	0.470822	0.473881	0.943967	N	ADD	25079	0.99292	0.02345	0.948317	1.03962	-0.303013	0.76188	.
run2	9	21510160	9:21510160:C:A	C	A	N	A	C	C	1198.19	5112.86	0.125824	0.120156	0.12723	0.959243	N	ADD	25079	0.948058	0.0355946	0.884172	1.01656	-1.49854	0.133994	.
run2	9	21510416	9:21510416:C:T	C	T	N	T	C	C	1311.35	5529.18	0.13638	0.131503	0.13759	0.960184	N	ADD	25079	0.955695	0.0342793	0.893595	1.02211	-1.32199	0.186173	.
run2	9	21510427	9:21510427:C:A	C	A	N	A	C	C	1199.02	5116.03	0.125903	0.120238	0.127309	0.958618	N	ADD	25079	0.948112	0.0355964	0.88422	1.01662	-1.49684	0.134434	.
run2	9	21510725	9:21510725:C:T	C	T	N	T	C	C	1198.19	5112.89	0.125824	0.120156	0.127231	0.959242	N	ADD	25079	0.948056	0.0355946	0.88417	1.01656	-1.4986	0.133977	.
run2	9	21511740	9:21511740:C:T	C	T	N	C	T	T	4579.39	18601	0.462148	0.459224	0.462873	0.996027	N	ADD	25079	0.99171	0.0228592	0.948259	1.03715	-0.364173	0.715729	.
run2	9	21512848	9:21512848:CTT:C	CTT	C	N	C	CTT	CTT	1273.21	5444.31	0.133927	0.127678	0.135478	0.91111	N	ADD	25079	0.943247	0.0356668	0.879561	1.01155	-1.63813	0.101395	.
run2	9	21513700	9:21513700:GAGGCT:G	GAGGCT	G	N	G	GAGGCT	GAGGCT	1432.05	5941.37	0.147004	0.143607	0.147847	0.926613	N	ADD	25079	0.971929	0.0336849	0.909833	1.03826	-0.845272	0.397959	.
run2	9	21514361	9:21514361:T:TTGAA	T	TTGAA	N	TTGAA	T	T	1409.03	5866.38	0.14505	0.141298	0.145981	0.919254	N	ADD	25079	0.967239	0.0340324	0.904827	1.03396	-0.978769	0.327694	.
run2	9	21514640	9:21514640:C:A	C	A	N	C	A	A	3247.08	12921.3	0.322349	0.32562	0.321537	0.916329	N	ADD	25079	1.02641	0.0254078	0.976553	1.07882	1.02614	0.304825	.
run2	9	21515795	9:21515795:C:A	C	A	N	A	C	C	1263.86	5366.18	0.132183	0.12674	0.133533	0.968997	N	ADD	25079	0.94864	0.0346298	0.88639	1.01526	-1.52255	0.127871	.
run2	9	21516772	9:21516772:T:C	T	C	N	T	C	C	3080.3	12364.4	0.30792	0.308895	0.307679	0.898946	N	ADD	25079	1.01424	0.02603	0.96379	1.06732	0.54307	0.587081	.
run2	9	21516833	9:21516833:G:A	G	A	N	A	G	G	624.456	2570.21	0.063692	0.0626209	0.0639578	0.970521	N	ADD	25079	0.960936	0.0475912	0.875356	1.05488	-0.837292	0.402429	.
run2	9	21517302	9:21517302:T:C	T	C	N	C	T	T	1021.17	3991.83	0.0999441	0.102404	0.0993337	0.898548	N	ADD	25079	1.00673	0.0399951	0.930827	1.08882	0.167692	0.866826	.
run2	9	21517492	9:21517492:T:C	T	C	N	C	T	T	642.703	2808.63	0.0688093	0.0644507	0.0698908	0.929633	N	ADD	25079	0.942846	0.0477617	0.85859	1.03537	-1.23221	0.217872	.
run2	9	21517814	9:21517814:G:GA	G	GA	N	GA	G	G	1420.19	5914.35	0.146229	0.142418	0.147174	0.924305	N	ADD	25079	0.967069	0.0338304	0.905025	1.03337	-0.989812	0.322266	.
run2	9	21518275	9:21518275:A:G	A	G	N	G	A	A	1423.1	5922.34	0.146446	0.142709	0.147373	0.950966	N	ADD	25079	0.96874	0.0333177	0.907501	1.03411	-0.953218	0.34048	.
run2	9	21519202	9:21519202:T:C	T	C	N	T	C	C	4789.52	19432.6	0.482917	0.480297	0.483567	0.917092	N	ADD	25079	0.99507	0.0237635	0.949787	1.04251	-0.207968	0.835254	.
run2	9	21519295	9:21519295:T:A	T	A	N	A	T	T	1270.14	5392.32	0.132829	0.12737	0.134184	0.972268	N	ADD	25079	0.949807	0.0344971	0.887711	1.01625	-1.49277	0.135498	.
run2	9	21519717	9:21519717:G:A	G	A	N	A	G	G	1209.54	5156.41	0.126918	0.121294	0.128314	0.960409	N	ADD	25079	0.949803	0.0354372	0.886072	1.01812	-1.45331	0.146139	.
run2	9	21519904	9:21519904:C:A	C	A	N	C	A	A	4708.46	19116.9	0.475006	0.472168	0.475711	0.951698	N	ADD	25079	0.993394	0.0233466	0.948962	1.03991	-0.283882	0.776501	.
run2	9	21519921	9:21519921:T:C	T	C	N	C	T	T	1209.97	5157.77	0.126954	0.121337	0.128347	0.960243	N	ADD	25079	0.949901	0.0354353	0.886168	1.01822	-1.45045	0.146934	.
run2	9	21520274	9:21520274:T:C	T	C	N	T	C	C	3255.79	13002.4	0.324139	0.326493	0.323555	0.916807	N	ADD	25079	1.02108	0.0253792	0.971531	1.07316	0.821962	0.411099	.
run2	9	21520963	9:21520963:A:G	A	G	N	A	G	G	4563.93	18503	0.459885	0.457674	0.460433	0.929758	N	ADD	25079	0.998656	0.0236735	0.953378	1.04608	-0.056806	0.9547	.
run2	9	21521221	9:21521221:G:A	G	A	N	A	G	G	923.066	3581.22	0.089802	0.0925658	0.0891162	0.882214	N	ADD	25079	1.01298	0.0422079	0.932553	1.10034	0.30555	0.759947	.
run2	9	21521258	9:21521258:T:G	T	G	N	T	G	G	4313.12	17614.4	0.437169	0.432523	0.438322	0.905969	N	ADD	25079	0.987152	0.0241347	0.941544	1.03497	-0.535799	0.592097	.
run2	9	21521878	9:21521878:C:G	C	G	N	G	C	C	1188.38	5080.93	0.124991	0.119172	0.126435	0.96219	N	ADD	25079	0.946178	0.0356534	0.882317	1.01466	-1.55173	0.120727	.
run2	9	21521968	9:21521968:G:C	G	C	N	C	G	G	844.382	3464.26	0.0859014	0.0846753	0.0862057	0.716639	N	ADD	25079	0.987986	0.0485939	0.89823	1.08671	-0.248736	0.803565	.
run2	9	21521970	9:21521970:G:GT	G	GT	N	GT	G	G	654.48	2838	0.0696296	0.0656318	0.0706216	0.889018	N	ADD	25079	0.944372	0.0484881	0.858756	1.03852	-1.18039	0.237844	.
run2	9	21521970	9:21521970:G:GTT	G	GTT	N	GTT	G	G	528.923	2214.44	0.0546944	0.0530408	0.0551047	0.96171	N	ADD	25079	0.952968	0.0515995	0.861305	1.05439	-0.933609	0.350505	.
run2	9	21522038	9:21522038:T:C	T	C	N	C	T	T	644.135	2813.95	0.0689439	0.0645944	0.0700232	0.930913	N	ADD	25079	0.943439	0.0476831	0.859262	1.03586	-1.22106	0.222064	.
run2	9	21522930	9:21522930:C:CTAGTTTAGT	C	CTAGTTTAGT	N	CTAGTTTAGT	C	C	522.575	2187.79	0.0540365	0.0524042	0.0544415	0.966725	N	ADD	25079	0.951394	0.0517746	0.859587	1.05301	-0.962378	0.33586	.
run2	9	21523154	9:21523154:C:T	C	T	N	T	C	C	535.668	2224.32	0.0550259	0.0537172	0.0553506	0.976532	N	ADD	25079	0.95923	0.0509278	0.868106	1.05992	-0.817331	0.413739	.
run2	9	21523653	9:21523653:G:A	G	A	N	A	G	G	637.032	2784.39	0.0682129	0.0638821	0.0692876	0.92827	N	ADD	25079	0.942104	0.0479936	0.857525	1.03503	-1.24265	0.213995	.
run2	9	21523653	9:21523653:GTTAGGGAGGA:ATTAGGGAGGA	G	A	N	A	G	G	638.436	2776.82	0.0680901	0.0640229	0.0690993	0.913555	N	ADD	25079	0.945591	0.0483621	0.860077	1.03961	-1.1568	0.247353	.
run2	9	21526317	9:21526317:A:C	A	C	N	A	C	C	4600.63	18656.7	0.46368	0.461355	0.464258	0.92699	N	ADD	25079	0.997895	0.0236952	0.952611	1.04533	-0.0889289	0.929138	.
run2	9	21526368	9:21526368:C:T	C	T	N	C	T	T	3512.84	14032.7	0.349806	0.352271	0.349195	0.954413	N	ADD	25079	1.01665	0.0243835	0.969207	1.06642	0.677269	0.498235	.
run2	9	21526449	9:21526449:T:C	T	C	N	C	T	T	528.591	2201.84	0.0544366	0.0530075	0.0547912	0.984422	N	ADD	25079	0.955374	0.0510265	0.86445	1.05586	-0.894671	0.370963	.
run2	9	21526526	9:21526526:C:G	C	G	N	G	C	C	1438.83	6113.31	0.150567	0.144287	0.152125	0.950104	N	ADD	25079	0.946418	0.0331126	0.886947	1.00988	-1.66314	0.0962846	.
run2	9	21527498	9:21527498:G:A	G	A	N	G	A	A	4708.7	19141.9	0.47551	0.472192	0.476333	0.955033	N	ADD	25079	0.99109	0.0233072	0.946834	1.03741	-0.384	0.700978	.
run2	9	21528005	9:21528005:T:G	T	G	N	T	G	G	3291.96	13157.1	0.327944	0.330121	0.327404	0.929647	N	ADD	25079	1.02	0.025112	0.97101	1.07146	0.788465	0.430425	.
run2	9	21528058	9:21528058:G:T	G	T	N	T	G	G	1193.5	5096.34	0.125401	0.119685	0.126819	0.974069	N	ADD	25079	0.948429	0.0353684	0.88491	1.01651	-1.49707	0.134376	.
run2	9	21528142	9:21528142:G:A	G	A	N	G	A	A	4479.06	18215.7	0.452466	0.449164	0.453285	0.922903	N	ADD	25079	0.994664	0.0237999	0.949331	1.04216	-0.224821	0.822118	.
run2	9	21528336	9:21528336:A:T	A	T	N	T	A	A	1190.29	5090.15	0.125213	0.119363	0.126665	0.973382	N	ADD	25079	0.946857	0.0354181	0.883357	1.01492	-1.54178	0.123126	.
run2	9	21528904	9:21528904:T:C	T	C	N	C	T	T	1246.24	5250.14	0.129518	0.124974	0.130646	0.967713	N	ADD	25079	0.960211	0.0348892	0.896745	1.02817	-1.16375	0.244527	.
run2	9	21528954	9:21528954:C:A	C	A	N	A	C	C	1190.27	5085.64	0.125123	0.119361	0.126553	0.973214	N	ADD	25079	0.947553	0.035424	0.883997	1.01568	-1.52078	0.128315	.
run2	9	21528996	9:21528996:A:T	A	T	N	T	A	A	649.195	2830.49	0.0693745	0.0651018	0.0704348	0.939986	N	ADD	25079	0.946177	0.0472867	0.862426	1.03806	-1.17001	0.241999	.
run2	9	21529257	9:21529257:T:C	T	C	N	C	T	T	649.195	2830.49	0.0693745	0.0651018	0.0704348	0.939986	N	ADD	25079	0.946177	0.0472867	0.862426	1.03806	-1.17001	0.241999	.
run2	9	21529280	9:21529280:A:C	A	C	N	A	C	C	3289.3	13146.6	0.327682	0.329853	0.327143	0.928619	N	ADD	25079	1.01999	0.0251314	0.97097	1.07149	0.787737	0.43085	.
run2	9	21529286	9:21529286:C:A	C	A	N	A	C	C	1190.46	5091.03	0.125234	0.11938	0.126687	0.973394	N	ADD	25079	0.946853	0.0354154	0.883358	1.01491	-1.54203	0.123066	.
run2	9	21529555	9:21529555:A:AG	A	AG	N	AG	A	A	1141.91	4868.65	0.119833	0.114512	0.121153	0.942611	N	ADD	25079	0.950664	0.0366739	0.884729	1.02151	-1.37958	0.167715	.
run2	9	21529560	9:21529560:C:G	C	G	N	C	G	G	3546.81	14192.1	0.35366	0.355676	0.353159	0.949251	N	ADD	25079	1.01332	0.0244028	0.965994	1.06296	0.542179	0.587695	.
run2	9	21529828	9:21529828:G:A	G	A	N	G	A	A	4776.41	19412.9	0.482263	0.478982	0.483077	0.936372	N	ADD	25079	0.990852	0.0235275	0.946198	1.03761	-0.390629	0.696071	.
run2	9	21530052	9:21530052:T:C	T	C	N	C	T	T	530.543	2218.05	0.0547988	0.0532033	0.0551947	0.986457	N	ADD	25079	0.953196	0.0508614	0.862758	1.05311	-0.942459	0.345958	.
run2	9	21530102	9:21530102:T:C	T	C	N	C	T	T	650.405	2833.76	0.0694637	0.0652232	0.070516	0.941012	N	ADD	25079	0.946923	0.0472215	0.863217	1.03875	-1.15492	0.248124	.
run2	9	21530182	9:21530182:C:T	C	T	N	C	T	T	3514.57	14040.8	0.350001	0.352444	0.349395	0.956634	N	ADD	25079	1.01613	0.0243498	0.968774	1.0658	0.657122	0.511102	.
run2	9	21530541	9:21530541:C:T	C	T	N	C	T	T	4842.01	19614.2	0.487584	0.485561	0.488087	0.958168	N	ADD	25079	0.99626	0.0232379	0.951903	1.04268	-0.161235	0.871908	.
run2	9	21530609	9:21530609:G:A	G	A	N	G	A	A	4714.2	19158.4	0.475948	0.472743	0.476744	0.955302	N	ADD	25079	0.991688	0.0233044	0.947411	1.03803	-0.358154	0.720228	.
run2	9	21530644	9:21530644:T:C	T	C	N	C	T	T	1190.5	5091.17	0.125238	0.119384	0.12669	0.973369	N	ADD	25079	0.946854	0.0354154	0.883359	1.01491	-1.54201	0.123072	.
run2	9	21531510	9:21531510:A:AATG	A	AATG	N	AATG	A	A	773.158	3153.66	0.078289	0.0775329	0.0784767	0.567898	N	ADD	25079	0.992237	0.056818	0.887671	1.10912	-0.137163	0.890902	.
run2	9	21531559	9:21531559:A:T	A	T	N	T	A	A	1189.73	5080.5	0.125009	0.119307	0.126425	0.973353	N	ADD	25079	0.948286	0.0354305	0.884669	1.01648	-1.49868	0.133956	.
run2	9	21531629	9:21531629:C:T	C	T	N	C	T	T	3406.96	13600.6	0.339081	0.341652	0.338442	1.00625	N	ADD	25079	1.01595	0.0239203	0.969417	1.06471	0.661479	0.508305	.
run2	9	21531637	9:21531637:C:T	C	T	N	C	T	T	3523.93	14068.9	0.350749	0.353382	0.350095	0.958379	N	ADD	25079	1.01706	0.0243148	0.96973	1.06671	0.695828	0.486536	.
run2	9	21531768	9:21531768:T:A	T	A	N	A	T	T	1189.71	5080.44	0.125008	0.119306	0.126423	0.973366	N	ADD	25079	0.948288	0.0354304	0.884671	1.01648	-1.49863	0.13397	.
run2	9	21531887	9:21531887:C:A	C	A	N	A	C	C	1211.71	5133.79	0.12651	0.121512	0.127751	0.969649	N	ADD	25079	0.956632	0.0352417	0.892786	1.02504	-1.25807	0.208367	.
run2	9	21532565	9:21532565:C:T	C	T	N	C	T	T	4842.83	19618.5	0.487685	0.485643	0.488191	0.957967	N	ADD	25079	0.996188	0.02324	0.95183	1.04261	-0.164335	0.869467	.
run2	9	21533610	9:21533610:C:T	C	T	N	C	T	T	3528.86	14087.5	0.351217	0.353877	0.350557	0.957211	N	ADD	25079	1.01741	0.0243214	0.970052	1.06709	0.709789	0.477835	.
run2	9	21533955	9:21533955:A:T	A	T	N	T	A	A	1192.81	5086.14	0.125183	0.119616	0.126565	0.970037	N	ADD	25079	0.948805	0.0354599	0.885103	1.01709	-1.482	0.138341	.
run2	9	21534215	9:21534215:C:A	C	A	N	A	C	C	920.68	3565.7	0.089445	0.0923265	0.08873	0.8482	N	ADD	25079	1.01607	0.0430925	0.93378	1.10562	0.370021	0.711366	.
run2	9	21534477	9:21534477:A:T	A	T	N	T	A	A	1190.67	5076.11	0.124941	0.119401	0.126315	0.970107	N	ADD	25079	0.94896	0.0354859	0.885202	1.01731	-1.47631	0.139861	.
run2	9	21534620	9:21534620:A:T	A	T	N	T	A	A	1190.17	5077.57	0.12496	0.119351	0.126352	0.969753	N	ADD	25079	0.948431	0.0354968	0.884689	1.01676	-1.49159	0.135806	.
run2	9	21534621	9:21534621:T:A	T	A	N	A	T	T	1190.17	5077.57	0.12496	0.119351	0.126352	0.969753	N	ADD	25079	0.948431	0.0354968	0.884689	1.01676	-1.49159	0.135806	.
run2	9	21534777	9:21534777:T:C	T	C	N	T	C	C	3300.47	13178.9	0.328549	0.330974	0.327948	0.915618	N	ADD	25079	1.02136	0.0252832	0.971981	1.07325	0.835956	0.403179	.
run2	9	21534919	9:21534919:A:G	A	G	N	A	G	G	3269.49	13070.8	0.325776	0.327867	0.325257	0.919812	N	ADD	25079	1.01972	0.02529	0.970405	1.07154	0.772058	0.44008	.
run2	9	21535576	9:21535576:G:A	G	A	N	G	A	A	3433.83	13667.8	0.340955	0.344347	0.340113	0.899096	N	ADD	25079	1.02546	0.025251	0.975947	1.07749	0.995769	0.319363	.
run2	9	21535799	9:21535799:T:C	T	C	N	C	T	T	1194.53	5097.99	0.125454	0.119789	0.12686	0.974027	N	ADD	25079	0.947844	0.0353595	0.88438	1.01586	-1.51488	0.129804	.
run2	9	21536354	9:21536354:T:A	T	A	N	A	T	T	1194.72	5098.5	0.125468	0.119808	0.126873	0.97491	N	ADD	25079	0.948079	0.0353406	0.884632	1.01608	-1.50868	0.13138	.
run2	9	21536397	9:21536397:G:A	G	A	N	A	G	G	1183.23	5071.61	0.124703	0.118656	0.126204	0.971951	N	ADD	25079	0.94417	0.0355331	0.880652	1.01227	-1.61676	0.10593	.
run2	9	21536423	9:21536423:T:C	T	C	N	C	T	T	1194.72	5098.5	0.125468	0.119808	0.126873	0.97491	N	ADD	25079	0.948079	0.0353406	0.884632	1.01608	-1.50868	0.13138	.
run2	9	21536669	9:21536669:C:T	C	T	N	T	C	C	645.454	2818.73	0.0690655	0.0647266	0.0701422	0.938822	N	ADD	25079	0.944229	0.0474331	0.860403	1.03622	-1.20985	0.226336	.
run2	9	21536739	9:21536739:G:A	G	A	N	A	G	G	1194.72	5098.5	0.125468	0.119808	0.126873	0.97491	N	ADD	25079	0.948079	0.0353406	0.884632	1.01608	-1.50868	0.13138	.
run2	9	21536877	9:21536877:C:T	C	T	N	T	C	C	1524.28	6177.29	0.153546	0.152856	0.153718	0.770544	N	ADD	25079	1.02224	0.0362836	0.952072	1.09759	0.606333	0.544294	.
run2	9	21536913	9:21536913:A:C	A	C	N	C	A	A	1291.77	5442.76	0.134266	0.12954	0.135439	0.984112	N	ADD	25079	0.958618	0.0340598	0.896714	1.0248	-1.24082	0.214672	.
run2	9	21537035	9:21537035:T:G	T	G	N	T	G	G	3261.61	13019.6	0.324599	0.327077	0.323984	0.85669	N	ADD	25079	1.02338	0.0262158	0.972128	1.07734	0.881706	0.377936	.
run2	9	21537088	9:21537088:A:C	A	C	N	C	A	A	1291.77	5442.76	0.134266	0.12954	0.135439	0.984112	N	ADD	25079	0.958618	0.0340598	0.896714	1.0248	-1.24082	0.214672	.
run2	9	21538373	9:21538373:T:C	T	C	N	C	T	T	786.232	3300.07	0.0814687	0.0788439	0.08212	0.944706	N	ADD	25079	0.976533	0.0433461	0.896996	1.06312	-0.547848	0.583796	.
run2	9	21538783	9:21538783:C:G	C	G	N	G	C	C	1202.6	5151.21	0.126676	0.120598	0.128184	0.959614	N	ADD	25079	0.945138	0.0355191	0.88158	1.01328	-1.58855	0.112162	.
run2	9	21538887	9:21538887:G:C	G	C	N	C	G	G	663.351	2864.43	0.0703334	0.0665213	0.0712794	0.936764	N	ADD	25079	0.955771	0.0469387	0.871766	1.04787	-0.963736	0.335178	.
run2	9	21540552	9:21540552:A:C	A	C	N	C	A	A	1281.06	5410.75	0.133415	0.128466	0.134643	0.984984	N	ADD	25079	0.957091	0.0341569	0.895115	1.02336	-1.28399	0.199144	.
run2	9	21541459	9:21541459:T:G	T	G	N	G	T	T	1278.32	5400.04	0.133146	0.128191	0.134376	0.985089	N	ADD	25079	0.957089	0.034187	0.89506	1.02342	-1.28292	0.19952	.
run2	9	21542074	9:21542074:T:A	T	A	N	A	T	T	612.418	2663.22	0.0653063	0.0614137	0.0662722	0.909642	N	ADD	25079	0.947275	0.049399	0.859859	1.04358	-1.09651	0.272857	.
run2	9	21542134	9:21542134:C:T	C	T	N	T	C	C	1184.56	5070.55	0.124708	0.118789	0.126177	0.975661	N	ADD	25079	0.945827	0.0354462	0.882348	1.01387	-1.57127	0.116121	.
run2	9	21542166	9:21542166:A:C	A	C	N	C	A	A	528.393	2213.57	0.0546666	0.0529876	0.0550832	0.990967	N	ADD	25079	0.951157	0.0508347	0.860957	1.05081	-0.985087	0.324581	.
run2	9	21542208	9:21542208:C:T	C	T	N	C	T	T	3392.04	13489.4	0.336566	0.340156	0.335675	0.880405	N	ADD	25079	1.02666	0.0255943	0.976425	1.07947	1.02785	0.304022	.
run2	9	21542652	9:21542652:T:TA	T	TA	N	TA	T	T	525.886	2221.49	0.0547745	0.0527362	0.0552803	0.963347	N	ADD	25079	0.939092	0.0516838	0.848623	1.03921	-1.2159	0.224024	.
run2	9	21542726	9:21542726:T:A	T	A	N	T	A	A	3257.16	12998.9	0.324097	0.32663	0.323468	0.882798	N	ADD	25079	1.023	0.025833	0.972491	1.07613	0.880148	0.378779	.
run2	9	21543203	9:21543203:A:G	A	G	N	A	G	G	3269.52	13062.2	0.325605	0.32787	0.325044	0.885641	N	ADD	25079	1.02118	0.0257647	0.970897	1.07408	0.813643	0.415849	.
run2	9	21543444	9:21543444:A:G	A	G	N	G	A	A	1298.87	5482.92	0.135209	0.130252	0.136439	1.00011	N	ADD	25079	0.958259	0.0336994	0.897011	1.02369	-1.26523	0.205788	.
run2	9	21543475	9:21543475:C:G	C	G	N	C	G	G	4573.45	18511.3	0.460242	0.45863	0.460642	0.89367	N	ADD	25079	1.00129	0.0241375	0.955022	1.0498	0.0533666	0.95744	.
run2	9	21543938	9:21543938:A:T	A	T	N	A	T	T	4590.88	18606.1	0.462478	0.460377	0.462999	0.895165	N	ADD	25079	0.998997	0.0241098	0.952888	1.04734	-0.0416159	0.966805	.
run2	9	21544062	9:21544062:C:T	C	T	N	T	C	C	510.533	2130	0.0526442	0.0511967	0.0530035	0.972325	N	ADD	25079	0.952981	0.0521947	0.860312	1.05563	-0.922698	0.356165	.
run2	9	21544354	9:21544354:G:C	G	C	N	G	C	C	4798.72	19400.3	0.482456	0.481219	0.482763	0.872886	N	ADD	25079	1.0017	0.0243676	0.954979	1.0507	0.0695061	0.944587	.
run2	9	21544550	9:21544550:C:T	C	T	N	T	C	C	1284.4	5416.2	0.13359	0.128801	0.134778	0.987809	N	ADD	25079	0.958721	0.0340741	0.896785	1.02493	-1.23716	0.216026	.
run2	9	21545777	9:21545777:A:G	A	G	N	A	G	G	4664.22	18920.9	0.470217	0.467731	0.470833	0.902465	N	ADD	25079	0.997636	0.023989	0.951815	1.04566	-0.0986658	0.921404	.
run2	9	21545933	9:21545933:CT:C	CT	C	N	C	CT	CT	4422.39	17936.4	0.445767	0.44348	0.446334	0.704145	N	ADD	25079	0.967933	0.0272814	0.917536	1.0211	-1.19469	0.232208	.
run2	9	21547133	9:21547133:A:G	A	G	N	A	G	G	4497.02	18243.5	0.453378	0.450965	0.453977	0.87529	N	ADD	25079	0.997083	0.0244277	0.95047	1.04598	-0.119579	0.904817	.
run2	9	21547544	9:21547544:C:G	C	G	N	G	C	C	652.404	2838.37	0.0695956	0.0654235	0.0706309	0.91317	N	ADD	25079	0.946907	0.0478769	0.862093	1.04006	-1.13948	0.254504	.
run2	9	21548213	9:21548213:C:T	C	T	N	C	T	T	4560.45	18476.8	0.459294	0.457326	0.459782	0.881114	N	ADD	25079	0.999775	0.0243136	0.953249	1.04857	-0.00925706	0.992614	.
run2	9	21548586	9:21548586:C:T	C	T	N	T	C	C	2913.67	11533.1	0.288026	0.292185	0.286994	0.888148	N	ADD	25079	1.03735	0.0265995	0.984651	1.09286	1.37844	0.168067	.
run2	9	21549326	9:21549326:G:GCTGTTAAT	G	GCTGTTAAT	N	GCTGTTAAT	G	G	666.949	2877.56	0.0706669	0.0668822	0.071606	0.910306	N	ADD	25079	0.955046	0.0475039	0.870139	1.04824	-0.968263	0.332913	.
run2	9	21549430	9:21549430:C:CGTGT	C	CGTGT	N	C	CGTGT	CGTGT	3796.22	15226.6	0.379258	0.380688	0.378903	0.79515	N	ADD	25079	1.00672	0.0262867	0.956168	1.05995	0.254847	0.798841	.
run2	9	21549638	9:21549638:A:G	A	G	N	G	A	A	526.049	2208.17	0.0545121	0.0527527	0.0549487	0.999174	N	ADD	25079	0.949044	0.0507286	0.859224	1.04825	-1.03097	0.302555	.
run2	9	21550887	9:21550887:TCTC:T	TCTC	T	N	T	TCTC	TCTC	625.661	2573.63	0.0637842	0.0627418	0.0640429	0.945401	N	ADD	25079	0.962162	0.0482343	0.875368	1.05756	-0.799698	0.423886	.
run2	9	21550959	9:21550959:G:C	G	C	N	C	G	G	647.939	2630.62	0.0653646	0.0649758	0.065461	0.954694	N	ADD	25079	0.975971	0.0472341	0.889674	1.07064	-0.514944	0.606592	.
run2	9	21551513	9:21551513:T:C	T	C	N	C	T	T	1061	4241	0.105706	0.106398	0.105534	0.975862	N	ADD	25079	0.984313	0.0375647	0.914446	1.05952	-0.420918	0.673815	.
run2	9	21551614	9:21551614:G:A	G	A	N	A	G	G	1931.42	7711.19	0.192245	0.193685	0.191887	0.706047	N	ADD	25079	1.02045	0.0343885	0.953942	1.0916	0.588782	0.556007	.
run2	9	21552052	9:21552052:A:G	A	G	N	A	G	G	3784.24	15792.3	0.390297	0.379486	0.39298	0.920825	N	ADD	25079	0.950536	0.0244162	0.90612	0.99713	-2.07767	0.0377395	.
run2	9	21552654	9:21552654:C:T	C	T	N	C	T	T	3315.09	13924.2	0.343699	0.33244	0.346493	0.904364	N	ADD	25079	0.943257	0.0253292	0.897573	0.991266	-2.30629	0.0210946	.
run2	9	21553004	9:21553004:T:C	T	C	N	T	C	C	3769.22	15725.5	0.388666	0.377981	0.391317	0.921721	N	ADD	25079	0.951298	0.0244204	0.906838	0.997937	-2.04454	0.0409004	.
run2	9	21553538	9:21553538:G:C	G	C	N	G	C	C	3740.6	15621.3	0.386018	0.37511	0.388725	0.921706	N	ADD	25079	0.950034	0.0244577	0.905567	0.996684	-2.09578	0.0361017	.
run2	9	21553641	9:21553641:G:C	G	C	N	G	C	C	3741.23	15622.2	0.386048	0.375173	0.388747	0.922404	N	ADD	25079	0.950261	0.0244473	0.905802	0.996902	-2.08688	0.0368987	.
run2	9	21553876	9:21553876:A:T	A	T	N	A	T	T	3399.63	14170	0.350285	0.340918	0.352609	0.900047	N	ADD	25079	0.953769	0.0252416	0.907732	1.00214	-1.87523	0.0607611	.
run2	9	21553980	9:21553980:G:T	G	T	N	T	G	G	2659.7	10555.5	0.263471	0.266717	0.262666	0.963165	N	ADD	25079	1.03293	0.0262728	0.981084	1.08751	1.23308	0.217546	.
run2	9	21554457	9:21554457:C:T	C	T	N	C	T	T	3761.06	15723.3	0.38846	0.377162	0.391264	0.929615	N	ADD	25079	0.948608	0.0243276	0.904439	0.994935	-2.16871	0.0301049	.
run2	9	21555283	9:21555283:T:C	T	C	N	T	C	C	3362.58	14097.5	0.348102	0.337202	0.350807	0.909505	N	ADD	25079	0.94605	0.0251786	0.900496	0.993908	-2.20267	0.0276177	.
run2	9	21555445	9:21555445:G:T	G	T	N	G	T	T	3631.24	15232.5	0.376086	0.364144	0.379049	0.987287	N	ADD	25079	0.948467	0.023753	0.905323	0.993667	-2.22744	0.025918	.
run2	9	21556666	9:21556666:CA:C	CA	C	N	CA	C	C	3742.53	15658.7	0.386801	0.375304	0.389654	0.943545	N	ADD	25079	0.948864	0.0241655	0.90497	0.994886	-2.17211	0.0298473	.
run2	9	21556881	9:21556881:T:C	T	C	N	T	C	C	3347.31	14019.1	0.346234	0.33567	0.348855	0.90918	N	ADD	25079	0.947546	0.0252088	0.901867	0.995539	-2.13734	0.0325707	.
run2	9	21557406	9:21557406:A:C	A	C	N	A	C	C	3763.14	15732.2	0.38868	0.37737	0.391486	0.930036	N	ADD	25079	0.948545	0.0243183	0.904395	0.99485	-2.17228	0.0298346	.
run2	9	21558030	9:21558030:G:A	G	A	N	G	A	A	3760.67	15737.5	0.388734	0.377123	0.391615	0.931882	N	ADD	25079	0.947266	0.0242947	0.903217	0.993463	-2.22992	0.0257528	.
run2	9	21559961	9:21559961:G:A	G	A	N	G	A	A	3643.36	15324.8	0.378168	0.365359	0.381346	0.918963	N	ADD	25079	0.939293	0.0246269	0.895032	0.985743	-2.54305	0.0109888	.
run2	9	21561529	9:21561529:G:A	G	A	N	G	A	A	3039.45	12932.6	0.318435	0.304799	0.321819	0.882635	N	ADD	25079	0.929203	0.026243	0.882618	0.978248	-2.798	0.00514204	.
run2	9	21562461	9:21562461:G:A	G	A	N	G	A	A	2970.18	12629	0.311	0.297852	0.314263	0.876847	N	ADD	25079	0.932298	0.0265066	0.8851	0.982013	-2.64473	0.00817562	.
run2	9	21562475	9:21562475:G:GTA	G	GTA	N	G	GTA	GTA	4676.99	19329.8	0.478624	0.469013	0.481008	0.724279	N	ADD	25079	0.943607	0.0268233	0.895281	0.994543	-2.16398	0.0304661	.
run2	9	21563820	9:21563820:TA:T	TA	T	N	TA	T	T	3771.84	15800	0.390205	0.378243	0.393173	0.883808	N	ADD	25079	0.940994	0.0249382	0.896106	0.988131	-2.43875	0.0147381	.
run2	9	21564684	9:21564684:A:G	A	G	N	A	G	G	3716.67	15639.2	0.385897	0.372711	0.389169	0.911597	N	ADD	25079	0.934797	0.0246036	0.890789	0.98098	-2.74049	0.00613482	.
run2	9	21565674	9:21565674:C:T	C	T	N	C	T	T	3748.26	15764.1	0.389019	0.375878	0.392279	0.918107	N	ADD	25079	0.935358	0.0244858	0.891529	0.981342	-2.72917	0.00634934	.
run2	9	21566440	9:21566440:G:A	G	A	N	G	A	A	3381.72	14324	0.352999	0.339122	0.356443	0.902313	N	ADD	25079	0.926324	0.0252536	0.881591	0.973327	-3.0305	0.00244148	.
run2	9	21566730	9:21566730:G:A	G	A	N	A	G	G	2751.53	10834.7	0.270869	0.275926	0.269614	0.894764	N	ADD	25079	1.04969	0.0269898	0.995603	1.10671	1.7967	0.0723834	.
run2	9	21567651	9:21567651:C:T	C	T	N	C	T	T	3095.53	13128.6	0.32346	0.310422	0.326695	0.888025	N	ADD	25079	0.933656	0.0260301	0.887218	0.982526	-2.63721	0.00835916	.
run2	9	21570352	9:21570352:C:T	C	T	N	C	T	T	3163.78	13315.7	0.328552	0.317266	0.331353	0.876583	N	ADD	25079	0.94388	0.0260616	0.896878	0.993346	-2.21613	0.0266824	.
run2	9	21572208	9:21572208:C:T	C	T	N	C	T	T	3125.59	13191.5	0.325313	0.313436	0.32826	0.896508	N	ADD	25079	0.941429	0.0258416	0.894934	0.990339	-2.33562	0.0195109	.
run2	9	21573016	9:21573016:T:C	T	C	N	T	C	C	3123.57	13184.8	0.32514	0.313234	0.328094	0.896151	N	ADD	25079	0.941288	0.0258517	0.894783	0.99021	-2.34051	0.0192573	.
run2	9	21573049	9:21573049:G:A	G	A	N	G	A	A	2939.91	12446.7	0.306762	0.294817	0.309726	0.973237	N	ADD	25079	0.944092	0.025196	0.898602	0.991885	-2.28337	0.0224086	.
run2	9	21573443	9:21573443:G:A	G	A	N	G	A	A	3833.53	16083.3	0.397082	0.38443	0.400221	0.903927	N	ADD	25079	0.935357	0.024583	0.891358	0.981528	-2.71842	0.00655938	.
run2	9	21574194	9:21574194:C:A	C	A	N	A	C	C	2059.63	8068.15	0.201918	0.206541	0.20077	0.790799	N	ADD	25079	1.04298	0.0316524	0.980246	1.10974	1.32962	0.183644	.
run2	9	21575432	9:21575432:T:TTG	T	TTG	N	TTG	T	T	2686.34	10596.1	0.264812	0.269388	0.263676	0.465797	N	ADD	25079	1.05791	0.0375981	0.982759	1.13882	1.49741	0.134287	.
run2	9	21576591	9:21576591:A:C	A	C	N	A	C	C	3719.57	15552.7	0.384232	0.373001	0.387019	0.897797	N	ADD	25079	0.944533	0.0248144	0.899695	0.991606	-2.29965	0.0214683	.
run2	9	21576700	9:21576700:C:G	C	G	N	C	G	G	3751.34	15705.9	0.38792	0.376188	0.390831	0.896779	N	ADD	25079	0.941969	0.0247865	0.897301	0.98886	-2.41192	0.0158687	.
run2	9	21577870	9:21577870:C:G	C	G	N	C	G	G	3153.94	13322.4	0.328489	0.316279	0.331519	0.880254	N	ADD	25079	0.937031	0.0260092	0.890461	0.986037	-2.5006	0.0123982	.
run2	9	21577970	9:21577970:T:C	T	C	N	C	T	T	2153.18	8439.52	0.211187	0.215923	0.210012	0.781138	N	ADD	25079	1.04276	0.0313492	0.980614	1.10884	1.33549	0.181716	.
run2	9	21578617	9:21578617:C:A	C	A	N	C	A	A	3818.96	16001.4	0.395158	0.382969	0.398182	0.887177	N	ADD	25079	0.93701	0.024837	0.89249	0.983752	-2.61951	0.00880567	.
run2	9	21580062	9:21580062:T:C	T	C	N	T	C	C	3125.51	13229.9	0.326077	0.313429	0.329216	0.878022	N	ADD	25079	0.934815	0.0261006	0.888196	0.983881	-2.58256	0.00980703	.
run2	9	21580274	9:21580274:T:A	T	A	N	A	T	T	623.211	2494.14	0.0621506	0.0624961	0.0620649	0.840507	N	ADD	25079	0.984506	0.0513184	0.890299	1.08868	-0.304287	0.760909	.
run2	9	21580763	9:21580763:C:T	C	T	N	T	C	C	624.022	2497.72	0.0622382	0.0625774	0.0621541	0.839936	N	ADD	25079	0.984316	0.051306	0.890149	1.08844	-0.308112	0.757997	.
run2	9	21582103	9:21582103:T:C	T	C	N	T	C	C	3127.53	13245.4	0.326426	0.313632	0.329601	0.878061	N	ADD	25079	0.933605	0.026096	0.887054	0.982598	-2.63267	0.00847165	.
run2	9	21582326	9:21582326:T:C	T	C	N	T	C	C	1246.13	5248.06	0.129475	0.124963	0.130594	0.729676	N	ADD	25079	0.921974	0.0403195	0.85192	0.997789	-2.01486	0.0439197	.
run2	9	21584377	9:21584377:G:T	G	T	N	G	T	T	1222.32	5149.04	0.127026	0.122575	0.12813	0.7315	N	ADD	25079	0.924576	0.0406029	0.853849	1.00116	-1.9314	0.0534337	.
run2	9	21584545	9:21584545:T:A	T	A	N	T	A	A	1950.46	8021.04	0.198802	0.195593	0.199598	0.75551	N	ADD	25079	0.951371	0.0331163	0.891582	1.01517	-1.50535	0.132234	.
run2	9	21585265	9:21585265:C:A	C	A	N	C	A	A	1947.64	8012.71	0.19858	0.195311	0.199391	0.75847	N	ADD	25079	0.951177	0.0330658	0.891489	1.01486	-1.51379	0.130078	.
run2	9	21586334	9:21586334:T:C	T	C	N	T	C	C	1132.59	4732.79	0.116938	0.113577	0.117772	0.737033	N	ADD	25079	0.938362	0.0418204	0.864516	1.01852	-1.52125	0.128196	.
run2	9	21586508	9:21586508:CTAAACT:C	CTAAACT	C	N	C	CTAAACT	CTAAACT	4635.67	18668.6	0.464618	0.464869	0.464556	0.744059	N	ADD	25079	1.01151	0.0265297	0.960254	1.06549	0.431192	0.666329	.
run2	9	21587100	9:21587100:G:GTTAAA	G	GTTAAA	N	G	GTTAAA	GTTAAA	1235.92	5138.34	0.127084	0.123939	0.127864	0.666376	N	ADD	25079	0.938945	0.0424114	0.864051	1.02033	-1.48541	0.137436	.
run2	9	21587447	9:21587447:C:T	C	T	N	C	T	T	1867.17	7683.27	0.190407	0.187241	0.191193	0.762971	N	ADD	25079	0.952984	0.033486	0.892446	1.01763	-1.43814	0.150394	.
run2	9	21587775	9:21587775:A:G	A	G	N	A	G	G	1130.05	4725.23	0.116737	0.113322	0.117584	0.737636	N	ADD	25079	0.937565	0.0418478	0.863735	1.01771	-1.54057	0.123422	.
run2	9	21588969	9:21588969:G:A	G	A	N	G	A	A	1113.7	4650.7	0.114925	0.111683	0.115729	0.746249	N	ADD	25079	0.940049	0.0418784	0.865971	1.02046	-1.47626	0.139875	.
run2	9	21589041	9:21589041:G:A	G	A	N	G	A	A	1990.88	8209.68	0.203369	0.199647	0.204292	0.757848	N	ADD	25079	0.948757	0.0328196	0.889649	1.01179	-1.60279	0.10898	.
run2	9	21589457	9:21589457:C:T	C	T	N	T	C	C	2675.76	10575.3	0.264187	0.268327	0.263159	0.794687	N	ADD	25079	1.04624	0.0289056	0.988615	1.10723	1.56385	0.117853	.
run2	9	21590629	9:21590629:A:G	A	G	N	A	G	G	949.958	3947.33	0.0976372	0.0952625	0.0982265	0.958837	N	ADD	25079	0.958098	0.0395528	0.886631	1.03533	-1.08222	0.279156	.
run2	9	21591540	9:21591540:T:C	T	C	N	T	C	C	1080.06	4533.23	0.111912	0.108309	0.112806	0.713426	N	ADD	25079	0.924911	0.0434301	0.849439	1.00709	-1.79732	0.0722847	.
run2	9	21592381	9:21592381:C:CA	C	CA	N	C	CA	CA	1256.77	5309.43	0.13091	0.12603	0.132121	0.559637	N	ADD	25079	0.902738	0.0460763	0.824786	0.988057	-2.22072	0.0263697	.
run2	9	21592386	9:21592386:A:T	A	T	N	A	T	T	1091.89	4602.2	0.113523	0.109495	0.114522	0.624538	N	ADD	25079	0.912056	0.0462674	0.832987	0.998629	-1.98961	0.0466335	.
run2	9	21592858	9:21592858:A:G	A	G	N	G	A	A	1272.15	5141.71	0.127873	0.127572	0.127948	0.803399	N	ADD	25079	0.983804	0.0380014	0.913191	1.05988	-0.429696	0.667417	.
run2	9	21593056	9:21593056:G:C	G	C	N	C	G	G	710.781	3041.45	0.0748082	0.0712777	0.0756843	0.71036	N	ADD	25079	0.941632	0.0524256	0.849682	1.04353	-1.14716	0.251317	.
run2	9	21595717	9:21595717:T:C	T	C	N	C	T	T	1205.17	4960.71	0.122929	0.120855	0.123444	0.839616	N	ADD	25079	0.961522	0.0379889	0.89253	1.03585	-1.03288	0.301661	.
run2	9	21596053	9:21596053:G:T	G	T	N	T	G	G	1043.7	4291.2	0.106362	0.104663	0.106784	0.835801	N	ADD	25079	0.966758	0.0404974	0.892989	1.04662	-0.8348	0.403831	.
run2	9	21598485	9:21598485:A:G	A	G	N	G	A	A	1049.42	4301.71	0.106686	0.105237	0.107045	0.833885	N	ADD	25079	0.97011	0.0404587	0.896153	1.05017	-0.750053	0.453223	.
run2	9	21598700	9:21598700:C:A	C	A	N	A	C	C	613.428	2657.14	0.0652053	0.061515	0.066121	0.848307	N	ADD	25079	0.913564	0.0509705	0.826709	1.00954	-1.77362	0.0761262	.
run2	9	21598941	9:21598941:T:C	T	C	N	C	T	T	1059.35	4353.11	0.107908	0.106233	0.108324	0.850489	N	ADD	25079	0.967951	0.039885	0.895166	1.04666	-0.816688	0.414107	.
run2	9	21599220	9:21599220:C:T	C	T	N	T	C	C	607.057	2625.55	0.0644486	0.0608761	0.065335	0.849434	N	ADD	25079	0.914436	0.0511746	0.827167	1.01091	-1.7479	0.0804819	.
run2	9	21599985	9:21599985:C:T	C	T	N	T	C	C	837.902	3500.45	0.0864937	0.0840255	0.0871061	0.855199	N	ADD	25079	0.95432	0.0440957	0.875306	1.04047	-1.06033	0.288993	.
run2	9	21600424	9:21600424:G:A	G	A	N	A	G	G	1177.42	4829	0.11975	0.118072	0.120166	0.978172	N	ADD	25079	0.973446	0.0355362	0.907953	1.04366	-0.757332	0.448851	.
run2	9	21601652	9:21601652:C:T	C	T	N	T	C	C	1116.48	4591.83	0.113807	0.111961	0.114264	0.916969	N	ADD	25079	0.967436	0.0375539	0.898786	1.04133	-0.881563	0.378013	.
run2	9	21602752	9:21602752:A:G	A	G	N	A	G	G	4875.58	19740.2	0.490765	0.488927	0.491221	0.686297	N	ADD	25079	0.980675	0.0275213	0.929178	1.03503	-0.709048	0.478295	.
run2	9	21603774	9:21603774:C:T	C	T	N	T	C	C	644.721	2815.66	0.0689897	0.0646531	0.0700658	0.853242	N	ADD	25079	0.900185	0.04965	0.816714	0.992188	-2.11792	0.0341817	.
run2	9	21604067	9:21604067:A:G	A	G	N	G	A	A	699.155	3003.75	0.0738248	0.0701118	0.0747462	0.859938	N	ADD	25079	0.918915	0.0476744	0.836941	1.00892	-1.77373	0.0761081	.
run2	9	21604969	9:21604969:A:G	A	G	N	G	A	A	4943.52	19847.6	0.494261	0.49574	0.493893	0.687399	N	ADD	25079	1.01774	0.0275059	0.964325	1.07411	0.639263	0.522652	.
run2	9	21605629	9:21605629:C:T	C	T	N	T	C	C	775.298	3234.28	0.0799389	0.0777475	0.0804827	0.586517	N	ADD	25079	0.98027	0.05584	0.878647	1.09365	-0.356865	0.721193	.
run2	9	21607755	9:21607755:C:G	C	G	N	G	C	C	1180.37	4846.09	0.120149	0.118368	0.120591	0.896308	N	ADD	25079	0.968564	0.0370882	0.900656	1.04159	-0.861198	0.389129	.
run2	9	21608238	9:21608238:G:A	G	A	N	A	G	G	1145.78	4675.4	0.116057	0.1149	0.116344	0.913978	N	ADD	25079	0.975525	0.0372185	0.906897	1.04935	-0.665778	0.505553	.
run2	9	21608851	9:21608851:G:A	G	A	N	A	G	G	659.406	2862.11	0.0702085	0.0661257	0.0712217	0.849679	N	ADD	25079	0.903938	0.0493658	0.820575	0.99577	-2.04583	0.0407732	.
run2	9	21609970	9:21609970:GAGGA:G	GAGGA	G	N	G	GAGGA	GAGGA	1198.24	4909.31	0.121766	0.120161	0.122165	0.90528	N	ADD	25079	0.972761	0.0366831	0.905277	1.04528	-0.752856	0.451536	.
run2	9	21610326	9:21610326:CT:C	CT	C	N	C	CT	CT	1627.95	6664	0.165317	0.163252	0.165829	0.61792	N	ADD	25079	0.977327	0.0390643	0.905291	1.05509	-0.587093	0.557141	.
run2	9	21611256	9:21611256:T:C	T	C	N	C	T	T	1212.17	4975.22	0.123358	0.121558	0.123805	0.88498	N	ADD	25079	0.969195	0.0369215	0.901537	1.04193	-0.847452	0.396743	.
run2	9	21612909	9:21612909:C:G	C	G	N	G	C	C	755.279	3234.15	0.0795372	0.0757399	0.0804795	0.821691	N	ADD	25079	0.920339	0.0471696	0.839068	1.00948	-1.75988	0.0784276	.
run2	9	21614839	9:21614839:A:G	A	G	N	G	A	A	3128.77	12472.9	0.31105	0.313755	0.310378	0.659439	N	ADD	25079	1.0307	0.0302237	0.971417	1.0936	1.00046	0.317089	.
run2	9	21615699	9:21615699:G:C	G	C	N	C	G	G	1209.91	4940.06	0.122612	0.121331	0.12293	0.872589	N	ADD	25079	0.974726	0.0372384	0.906119	1.04853	-0.687426	0.491814	.
run2	9	21616161	9:21616161:A:G	A	G	N	G	A	A	773.957	3310.13	0.0814245	0.077613	0.0823703	0.806863	N	ADD	25079	0.919206	0.0470857	0.838173	1.00807	-1.78918	0.0735854	.
run2	9	21620510	9:21620510:G:T	G	T	N	T	G	G	987.785	4093.59	0.101307	0.0990559	0.101866	0.772535	N	ADD	25079	0.958028	0.0431952	0.880259	1.04267	-0.992666	0.320873	.
run2	9	21620606	9:21620606:T:C	T	C	N	C	T	T	1078.43	4464.45	0.110508	0.108146	0.111095	0.758383	N	ADD	25079	0.959695	0.0419347	0.883972	1.04191	-0.981034	0.326576	.
run2	9	21621070	9:21621070:T:G	T	G	N	G	T	T	700.66	3061.46	0.0750054	0.0702627	0.0761823	0.81923	N	ADD	25079	0.898382	0.048913	0.816255	0.988771	-2.19083	0.028464	.
run2	9	21622791	9:21622791:C:T	C	T	N	T	C	C	1644.5	6752.71	0.167415	0.164912	0.168036	0.694046	N	ADD	25079	1.00057	0.036993	0.930596	1.07582	0.0155297	0.98761	.
run2	9	21623279	9:21623279:G:C	G	C	N	C	G	G	1062.18	4511.27	0.111118	0.106516	0.11226	0.836847	N	ADD	25079	0.92785	0.0401048	0.85771	1.00373	-1.86724	0.0618686	.
run2	9	21623338	9:21623338:C:A	C	A	N	A	C	C	628.707	2738.65	0.0671351	0.0630473	0.0681495	0.867027	N	ADD	25079	0.907906	0.0498686	0.823365	1.00113	-1.93738	0.0526986	.
run2	9	21624098	9:21624098:A:G	A	G	N	G	A	A	1064.59	4532.98	0.111599	0.106758	0.1128	0.834001	N	ADD	25079	0.923944	0.0401152	0.854082	0.999521	-1.97191	0.0486196	.
run2	9	21624484	9:21624484:AGATAGATAGAT:A	AGATAGATAGAT	A	N	A	AGATAGATAGAT	AGATAGATAGAT	550.95	2418.29	0.0591977	0.0552497	0.0601773	0.804057	N	ADD	25079	0.89566	0.0550911	0.803988	0.997785	-2.00022	0.0454767	.
run2	9	21624529	9:21624529:A:G	A	G	N	G	A	A	533.858	2176.85	0.0540434	0.0535357	0.0541694	0.517444	N	ADD	25079	1.01785	0.0705883	0.886334	1.16887	0.25059	0.802131	.
run2	9	21625578	9:21625578:A:G	A	G	N	G	A	A	634.734	2770.63	0.0678928	0.0636516	0.0689453	0.875173	N	ADD	25079	0.906569	0.0494055	0.822899	0.998745	-1.98538	0.0471027	.
run2	9	21626200	9:21626200:A:G	A	G	N	G	A	A	631.949	2758.48	0.067595	0.0633723	0.0686429	0.871238	N	ADD	25079	0.907597	0.0496252	0.823478	1.00031	-1.95374	0.0507325	.
run2	9	21626573	9:21626573:G:T	G	T	N	T	G	G	3429.49	13938.4	0.346263	0.343912	0.346846	0.825381	N	ADD	25079	1.00508	0.0265079	0.954198	1.05868	0.191266	0.848317	.
run2	9	21627027	9:21627027:GA:G	GA	G	N	GA	G	G	2547.38	10227.7	0.254697	0.255453	0.254509	0.625028	N	ADD	25079	0.973886	0.0334959	0.912004	1.03997	-0.789967	0.429547	.
run2	9	21627033	9:21627033:A:G	A	G	N	G	A	A	634.156	2769.76	0.0678639	0.0635936	0.0689236	0.874983	N	ADD	25079	0.905853	0.0494286	0.822213	0.998002	-2.00042	0.0454548	.
run2	9	21627286	9:21627286:G:C	G	C	N	C	G	G	631.297	2755.25	0.0675175	0.063307	0.0685623	0.871402	N	ADD	25079	0.906185	0.0496395	0.822174	0.998781	-1.98454	0.0471952	.
run2	9	21627590	9:21627590:A:G	A	G	N	G	A	A	1073.14	4562.98	0.112367	0.107615	0.113546	0.830439	N	ADD	25079	0.925693	0.0400817	0.855755	1.00135	-1.92638	0.0540569	.
run2	9	21627620	9:21627620:T:C	T	C	N	C	T	T	636.803	2768.89	0.0678992	0.0638591	0.0689018	0.870885	N	ADD	25079	0.910033	0.0494803	0.825922	1.00271	-1.9053	0.0567407	.
run2	9	21628775	9:21628775:G:T	G	T	N	T	G	G	603.917	2640.69	0.0646878	0.0605613	0.0657117	0.895985	N	ADD	25079	0.907768	0.0499377	0.823129	1.00111	-1.93775	0.0526537	.
run2	9	21630635	9:21630635:A:G	A	G	N	G	A	A	867.752	3729.13	0.0916481	0.0870188	0.0927968	0.844555	N	ADD	25079	0.916756	0.0436793	0.841538	0.998697	-1.98982	0.046611	.
run2	9	21631987	9:21631987:A:G	A	G	N	G	A	A	1037.61	4414.24	0.108694	0.104053	0.109845	0.858577	N	ADD	25079	0.928854	0.0399941	0.858824	1.00459	-1.84538	0.0649829	.
run2	9	21631998	9:21631998:G:A	G	A	N	A	G	G	870.677	3735.26	0.0918285	0.0873122	0.0929492	0.842896	N	ADD	25079	0.919466	0.0436587	0.84406	1.00161	-1.92315	0.0544618	.
run2	9	21633742	9:21633742:A:G	A	G	N	G	A	A	1038.97	4418.2	0.1088	0.104189	0.109944	0.857515	N	ADD	25079	0.929251	0.0400008	0.859181	1.00504	-1.83436	0.0666002	.
run2	9	21634015	9:21634015:G:A	G	A	N	A	G	G	907.59	3623.21	0.0903306	0.0910138	0.0901611	0.474403	N	ADD	25079	0.968254	0.0579227	0.864342	1.08466	-0.556957	0.577557	.
run2	9	21635153	9:21635153:G:A	G	A	N	A	G	G	605.474	2640.63	0.0647176	0.0607174	0.0657102	0.899178	N	ADD	25079	0.911645	0.0498037	0.826861	1.00512	-1.85739	0.0632556	.
run2	9	21636121	9:21636121:A:G	A	G	N	G	A	A	606.756	2649.43	0.0649186	0.0608459	0.0659293	0.898959	N	ADD	25079	0.910307	0.0497577	0.825723	1.00356	-1.88862	0.0589432	.
run2	9	21636389	9:21636389:C:T	C	T	N	T	C	C	471.15	2090.89	0.0510794	0.0472473	0.0520304	0.486949	N	ADD	25079	0.812861	0.0772523	0.698649	0.945743	-2.68206	0.00731693	.
run2	9	21637233	9:21637233:AAAAC:AAAACAAAC	A	AAAAC	N	AAAAC	A	A	615.364	2704.36	0.0661853	0.0617092	0.0672961	0.889081	N	ADD	25079	0.9038	0.0497062	0.819903	0.996283	-2.03489	0.0418618	.
run2	9	21638592	9:21638592:G:A	G	A	N	G	A	A	1587.01	6126.06	0.153776	0.159147	0.152443	0.571976	N	ADD	25079	1.04243	0.0415306	0.960935	1.13083	1.00047	0.317084	.
run2	9	21639132	9:21639132:G:C	G	C	N	C	G	G	606.687	2659.04	0.0651089	0.0608391	0.0661684	0.912783	N	ADD	25079	0.908834	0.0493519	0.825042	1.00114	-1.93697	0.0527494	.
run2	9	21639445	9:21639445:G:A	G	A	N	A	G	G	613.103	2683.74	0.0657292	0.0614825	0.066783	0.906539	N	ADD	25079	0.909329	0.0492935	0.825586	1.00157	-1.92821	0.0538292	.
run2	9	21639817	9:21639817:A:G	A	G	N	G	A	A	777.541	3352.85	0.0823476	0.0779724	0.0834333	0.9187	N	ADD	25079	0.922746	0.043883	0.846699	1.00562	-1.83217	0.0669263	.
run2	9	21640565	9:21640565:G:A	G	A	N	A	G	G	1020.18	4364.98	0.107364	0.102304	0.108619	0.865207	N	ADD	25079	0.922976	0.040117	0.853184	0.998477	-1.99795	0.0457226	.
run2	9	21640658	9:21640658:A:AG	A	AG	N	AG	A	A	1003.93	4310.16	0.105947	0.100675	0.107255	0.877922	N	ADD	25079	0.919375	0.0401297	0.849834	0.994606	-2.09475	0.0361935	.
run2	9	21640725	9:21640725:C:T	C	T	N	T	C	C	1040.7	4424.97	0.108969	0.104362	0.110112	0.866971	N	ADD	25079	0.930752	0.0397471	0.860996	1.00616	-1.80548	0.0710003	.
run2	9	21641046	9:21641046:TA:T	TA	T	N	T	TA	TA	2738.05	11087	0.27563	0.274574	0.275892	0.769115	N	ADD	25079	1.0012	0.0291316	0.945635	1.06003	0.0411481	0.967178	.
run2	9	21641325	9:21641325:T:G	T	G	N	G	T	T	4169.68	16758.6	0.417248	0.418139	0.417027	0.987226	N	ADD	25079	1.00876	0.023224	0.963874	1.05574	0.375606	0.70721	.
run2	9	21642541	9:21642541:T:G	T	G	N	G	T	T	3987.01	16017.8	0.398836	0.39982	0.398591	0.91912	N	ADD	25079	1.01031	0.0242377	0.963441	1.05947	0.423356	0.672036	.
run2	9	21642590	9:21642590:A:G	A	G	N	G	A	A	3486.18	13982.5	0.348273	0.349597	0.347944	0.866998	N	ADD	25079	1.01527	0.0256815	0.965428	1.06768	0.58996	0.555217	.
run2	9	21643597	9:21643597:T:C	T	C	N	C	T	T	3765.43	15125	0.376618	0.3776	0.376374	0.898214	N	ADD	25079	1.01178	0.0247892	0.963793	1.06215	0.472288	0.636722	.
run2	9	21645065	9:21645065:T:A	T	A	N	T	A	A	1571.09	6038.35	0.151709	0.15755	0.15026	0.58732	N	ADD	25079	1.04756	0.0411856	0.966326	1.13563	1.12826	0.259211	.
run2	9	21645847	9:21645847:A:T	A	T	N	T	A	A	609.701	2680.46	0.065596	0.0611413	0.0667014	0.909866	N	ADD	25079	0.906612	0.0492992	0.82311	0.998585	-1.98869	0.0467356	.
run2	9	21646648	9:21646648:GT:G	GT	G	N	G	GT	GT	1179.87	4984.23	0.122894	0.118318	0.124029	0.640193	N	ADD	25079	0.922477	0.0440131	0.846236	1.00559	-1.83339	0.0667441	.
run2	9	21646662	9:21646662:C:T	C	T	N	T	C	C	971.874	3891.19	0.0969549	0.0974603	0.0968295	0.454182	N	ADD	25079	0.992305	0.0569874	0.887437	1.10957	-0.13555	0.892177	.
run2	9	21648256	9:21648256:A:G	A	G	N	G	A	A	1140.11	4807.78	0.118583	0.114331	0.119638	0.831098	N	ADD	25079	0.935622	0.0391106	0.866582	1.01016	-1.70142	0.0888635	.
run2	9	21650406	9:21650406:G:T	G	T	N	T	G	G	778.53	3390.17	0.0831113	0.0780716	0.0843619	0.943039	N	ADD	25079	0.91503	0.0432194	0.840711	0.995918	-2.0546	0.0399176	.
run2	9	21651620	9:21651620:T:C	T	C	N	C	T	T	856.299	3661.97	0.0900807	0.0858703	0.0911255	0.902392	N	ADD	25079	0.928441	0.0424485	0.854323	1.00899	-1.74913	0.0802682	.
run2	9	21652149	9:21652149:C:G	C	G	N	G	C	C	3437.06	13780.2	0.34326	0.344671	0.342909	0.843148	N	ADD	25079	1.01633	0.0261342	0.965587	1.06975	0.619981	0.53527	.
run2	9	21652884	9:21652884:G:T	G	T	N	T	G	G	595.788	2638.13	0.0644747	0.0597461	0.0656481	0.937163	N	ADD	25079	0.900671	0.049029	0.81815	0.991516	-2.13374	0.0328644	.
run2	9	21652985	9:21652985:C:T	C	T	N	T	C	C	695.711	2864.37	0.0709773	0.0697664	0.0712778	0.58176	N	ADD	25079	0.994385	0.05881	0.886126	1.11587	-0.0957489	0.92372	.
run2	9	21653039	9:21653039:C:T	C	T	N	T	C	C	962	4129.74	0.101514	0.0964701	0.102766	0.928821	N	ADD	25079	0.921936	0.0396965	0.852925	0.99653	-2.04753	0.0406058	.
run2	9	21653648	9:21653648:C:G	C	G	N	G	C	C	3697.24	14947.5	0.37172	0.370762	0.371958	0.928549	N	ADD	25079	1.01233	0.024551	0.96477	1.06223	0.4991	0.617709	.
run2	9	21653863	9:21653863:A:G	A	G	N	G	A	A	604.873	2679.64	0.0654834	0.0606571	0.066681	0.939505	N	ADD	25079	0.899967	0.0486304	0.818148	0.989967	-2.16732	0.0302102	.
run2	9	21653870	9:21653870:C:G	C	G	N	G	C	C	596.15	2639.58	0.0645108	0.0597824	0.0656842	0.938176	N	ADD	25079	0.900887	0.0489882	0.818411	0.991674	-2.13063	0.03312	.
run2	9	21654272	9:21654272:C:T	C	T	N	T	C	C	961.824	4128.43	0.101484	0.0964525	0.102733	0.928976	N	ADD	25079	0.922133	0.0396966	0.853108	0.996744	-2.04213	0.0411388	.
run2	9	21654550	9:21654550:T:A	T	A	N	A	T	T	4499.62	18311.8	0.454791	0.451225	0.455676	0.869444	N	ADD	25079	0.983675	0.0245082	0.937541	1.03208	-0.671615	0.501829	.
run2	9	21654764	9:21654764:G:C	G	C	N	C	G	G	962.648	4138.01	0.101692	0.0965351	0.102971	0.931673	N	ADD	25079	0.920213	0.0396172	0.851464	0.994514	-2.09882	0.0358325	.
run2	9	21655288	9:21655288:G:T	G	T	N	T	G	G	1546.89	6345.24	0.157345	0.155123	0.157897	0.65155	N	ADD	25079	1.00076	0.0391239	0.926893	1.08052	0.0195357	0.984414	.
run2	9	21655949	9:21655949:A:G	A	G	N	G	A	A	904.899	3888.27	0.0955613	0.090744	0.0967567	0.927384	N	ADD	25079	0.92299	0.0408593	0.851956	0.999946	-1.9613	0.0498443	.
run2	9	21655955	9:21655955:A:G	A	G	N	G	A	A	904.899	3888.27	0.0955613	0.090744	0.0967567	0.927384	N	ADD	25079	0.92299	0.0408593	0.851956	0.999946	-1.9613	0.0498443	.
run2	9	21656149	9:21656149:C:T	C	T	N	T	C	C	898.538	3869.33	0.0950569	0.0901061	0.0962855	0.926398	N	ADD	25079	0.920955	0.0410056	0.849834	0.998027	-2.00813	0.0446297	.
run2	9	21656683	9:21656683:G:C	G	C	N	C	G	G	3454.01	13885.6	0.345699	0.346371	0.345532	0.824774	N	ADD	25079	1.01278	0.0263988	0.961714	1.06656	0.481175	0.630392	.
run2	9	21656749	9:21656749:G:A	G	A	N	A	G	G	983.886	4222.94	0.103808	0.0986649	0.105085	0.932792	N	ADD	25079	0.9245	0.0392372	0.856068	0.998402	-2.00071	0.0454232	.
run2	9	21657011	9:21657011:A:G	A	G	N	G	A	A	903.334	3883.39	0.0954328	0.0905871	0.0966353	0.92752	N	ADD	25079	0.922532	0.0408915	0.85148	0.999513	-1.97188	0.0486234	.
run2	9	21657873	9:21657873:G:C	G	C	N	C	G	G	982.562	4218.2	0.103688	0.0985321	0.104967	0.935605	N	ADD	25079	0.924414	0.0391969	0.856056	0.99823	-2.00515	0.0449472	.
run2	9	21658042	9:21658042:G:C	G	C	N	C	G	G	900.669	3868.22	0.0950774	0.0903198	0.096258	0.924152	N	ADD	25079	0.923273	0.0410241	0.851943	1.00058	-1.94594	0.0516625	.
run2	9	21658507	9:21658507:C:A	C	A	N	A	C	C	896.621	3846.69	0.0945674	0.0899138	0.0957222	0.919271	N	ADD	25079	0.923935	0.0412194	0.852228	1.00168	-1.91931	0.0549445	.
run2	9	21659006	9:21659006:G:C	G	C	N	C	G	G	968.531	4171.24	0.102472	0.0971251	0.103798	0.949017	N	ADD	25079	0.920969	0.0391346	0.85297	0.99439	-2.10372	0.0354026	.
run2	9	21659157	9:21659157:T:A	T	A	N	A	T	T	898.331	3866.43	0.094995	0.0900854	0.0962133	0.948777	N	ADD	25079	0.921955	0.04052	0.851567	0.99816	-2.00541	0.0449197	.
run2	9	21659425	9:21659425:G:A	G	A	N	A	G	G	896.984	3863.35	0.0949068	0.0899503	0.0961367	0.949256	N	ADD	25079	0.920676	0.0405343	0.850362	0.996804	-2.03894	0.0414564	.
run2	9	21659862	9:21659862:A:T	A	T	N	T	A	A	602.559	2675.14	0.0653476	0.060425	0.0665691	0.967171	N	ADD	25079	0.900321	0.0480089	0.819468	0.989151	-2.18718	0.0287295	.
run2	9	21659992	9:21659992:G:C	G	C	N	C	G	G	602.559	2674.94	0.0653434	0.060425	0.0665639	0.967163	N	ADD	25079	0.900392	0.0480093	0.819532	0.98923	-2.18551	0.0288518	.
run2	9	21660143	9:21660143:A:G	A	G	N	G	A	A	897.285	3866.72	0.09498	0.0899805	0.0962206	0.949656	N	ADD	25079	0.92019	0.0405181	0.84994	0.996246	-2.05278	0.0400935	.
run2	9	21660295	9:21660295:C:A	C	A	N	A	C	C	896.81	3865.05	0.0949372	0.0899328	0.096179	0.950156	N	ADD	25079	0.920116	0.0405163	0.849875	0.996162	-2.05488	0.0398911	.
run2	9	21660495	9:21660495:T:A	T	A	N	A	T	T	976.873	4200.71	0.103225	0.0979616	0.104532	0.955178	N	ADD	25079	0.923187	0.0388779	0.855454	0.996282	-2.05577	0.0398048	.
run2	9	21660760	9:21660760:G:A	G	A	N	A	G	G	896.754	3864.61	0.0949274	0.0899272	0.0961682	0.950069	N	ADD	25079	0.920147	0.0405193	0.849898	0.996202	-2.05389	0.0399866	.
run2	9	21660975	9:21660975:A:C	A	C	N	C	A	A	896.855	3865.21	0.0949413	0.0899373	0.096183	0.950112	N	ADD	25079	0.920123	0.0405164	0.849881	0.99617	-2.05468	0.03991	.
run2	9	21661172	9:21661172:C:T	C	T	N	T	C	C	896.734	3864.56	0.094926	0.0899252	0.0961669	0.950045	N	ADD	25079	0.920149	0.0405203	0.849899	0.996206	-2.05378	0.0399968	.
run2	9	21661236	9:21661236:G:A	G	A	N	A	G	G	896.81	3865.05	0.0949372	0.0899328	0.096179	0.950156	N	ADD	25079	0.920116	0.0405163	0.849875	0.996162	-2.05488	0.0398911	.
run2	9	21661304	9:21661304:A:T	A	T	N	T	A	A	501.05	2099.58	0.0518487	0.0502457	0.0522464	0.627992	N	ADD	25079	0.973825	0.0656308	0.85628	1.10751	-0.404141	0.686109	.
run2	9	21661422	9:21661422:A:G	A	G	N	G	A	A	896.81	3865.05	0.0949372	0.0899328	0.096179	0.950156	N	ADD	25079	0.920116	0.0405163	0.849875	0.996162	-2.05488	0.0398911	.
run2	9	21661455	9:21661455:T:TG	T	TG	N	TG	T	T	988.947	4256.2	0.104572	0.0991724	0.105912	0.969156	N	ADD	25079	0.922902	0.0383821	0.856022	0.995008	-2.09034	0.0365874	.
run2	9	21662080	9:21662080:C:T	C	T	N	T	C	C	977.253	4196.63	0.103152	0.0979997	0.10443	0.95267	N	ADD	25079	0.924401	0.0389285	0.856494	0.997692	-2.01932	0.0434541	.
run2	9	21662149	9:21662149:T:TG	T	TG	N	TG	T	T	908.095	3913.64	0.096131	0.0910645	0.0973882	0.965544	N	ADD	25079	0.921512	0.0399669	0.852082	0.996601	-2.04517	0.0408385	.
run2	9	21662343	9:21662343:T:C	T	C	N	C	T	T	991.418	4261.32	0.104724	0.0994201	0.10604	0.971357	N	ADD	25079	0.925029	0.0383047	0.858125	0.99715	-2.03447	0.0419039	.
run2	9	21662578	9:21662578:A:G	A	G	N	G	A	A	600.216	2661.38	0.0650265	0.0601901	0.0662266	0.965804	N	ADD	25079	0.90149	0.0481332	0.820333	0.990677	-2.15456	0.0311963	.
run2	9	21662606	9:21662606:C:A	C	A	N	A	C	C	901.17	3882.38	0.0953697	0.0903701	0.0966103	0.956953	N	ADD	25079	0.921196	0.0402868	0.851255	0.996883	-2.03746	0.0416038	.
run2	9	21662640	9:21662640:T:C	T	C	N	C	T	T	989.121	4251.56	0.104483	0.0991898	0.105797	0.965285	N	ADD	25079	0.924608	0.0384683	0.857459	0.997016	-2.03765	0.0415848	.
run2	9	21662683	9:21662683:G:A	G	A	N	A	G	G	906.257	3906.39	0.0959497	0.0908802	0.0972077	0.964076	N	ADD	25079	0.921223	0.0400342	0.851702	0.996419	-2.04958	0.0404056	.
run2	9	21662863	9:21662863:A:T	A	T	N	T	A	A	908.095	3913.64	0.096131	0.0910645	0.0973882	0.965544	N	ADD	25079	0.921512	0.0399669	0.852082	0.996601	-2.04517	0.0408385	.
run2	9	21663040	9:21663040:G:A	G	A	N	A	G	G	992.025	4251.54	0.104541	0.099481	0.105796	0.947568	N	ADD	25079	0.924686	0.038783	0.857003	0.997715	-2.01895	0.0434924	.
run2	9	21663529	9:21663529:G:T	G	T	N	T	G	G	894.726	3851.39	0.0946232	0.0897238	0.095839	0.949627	N	ADD	25079	0.921394	0.0405715	0.850963	0.997654	-2.01786	0.0436054	.
run2	9	21663655	9:21663655:A:G	A	G	N	G	A	A	1415.91	5709.54	0.14206	0.141989	0.142078	0.607352	N	ADD	25079	1.02054	0.0419104	0.940062	1.10791	0.485174	0.627553	.
run2	9	21663697	9:21663697:T:C	T	C	N	C	T	T	894.787	3853.07	0.094658	0.0897299	0.0958808	0.949847	N	ADD	25079	0.921014	0.0405643	0.850624	0.997228	-2.0284	0.0425199	.
run2	9	21663844	9:21663844:C:T	C	T	N	T	C	C	917.217	3955.67	0.0971508	0.0919792	0.0984341	0.976515	N	ADD	25079	0.921632	0.0395622	0.852868	0.995939	-2.06282	0.0391299	.
run2	9	21664040	9:21664040:G:A	G	A	N	A	G	G	894.787	3853.07	0.094658	0.0897299	0.0958808	0.949847	N	ADD	25079	0.921014	0.0405643	0.850624	0.997228	-2.0284	0.0425199	.
run2	9	21664228	9:21664228:GA:G	GA	G	N	G	GA	GA	909.652	3923.69	0.0963623	0.0912207	0.0976382	0.962976	N	ADD	25079	0.920369	0.0399889	0.850988	0.995407	-2.0751	0.0379775	.
run2	9	21664307	9:21664307:G:C	G	C	N	C	G	G	894.787	3853.07	0.094658	0.0897299	0.0958808	0.949847	N	ADD	25079	0.921014	0.0405643	0.850624	0.997228	-2.0284	0.0425199	.
run2	9	21664551	9:21664551:GT:G	GT	G	N	G	GT	GT	907.697	3912.48	0.0960998	0.0910246	0.0973592	0.965206	N	ADD	25079	0.921331	0.0399812	0.851891	0.996433	-2.04935	0.0404281	.
run2	9	21664623	9:21664623:G:A	G	A	N	A	G	G	894.862	3853.28	0.0946637	0.0897374	0.0958861	0.949777	N	ADD	25079	0.921039	0.0405644	0.850648	0.997256	-2.0277	0.0425905	.
run2	9	21664643	9:21664643:C:T	C	T	N	T	C	C	894.862	3853.28	0.0946637	0.0897374	0.0958861	0.949777	N	ADD	25079	0.921039	0.0405644	0.850648	0.997256	-2.0277	0.0425905	.
run2	9	21664809	9:21664809:C:A	C	A	N	A	C	C	892.076	3837.92	0.094302	0.0894581	0.095504	0.94623	N	ADD	25079	0.921647	0.0407005	0.850981	0.99818	-2.00473	0.0449919	.
run2	9	21664824	9:21664824:C:A	C	A	N	A	C	C	892.043	3836.88	0.0942805	0.0894548	0.095478	0.946	N	ADD	25079	0.921894	0.0407073	0.851199	0.998461	-1.9978	0.0457381	.
run2	9	21665032	9:21665032:T:C	T	C	N	C	T	T	877.797	3796.98	0.0932011	0.0880262	0.0944852	0.947952	N	ADD	25079	0.916722	0.0409431	0.846032	0.993319	-2.12369	0.0336959	.
run2	9	21665063	9:21665063:A:C	A	C	N	C	A	A	892.929	3846.44	0.0944888	0.0895436	0.095716	0.941123	N	ADD	25079	0.919718	0.0408047	0.849028	0.996295	-2.05094	0.0402729	.
run2	9	21665136	9:21665136:G:A	G	A	N	A	G	G	890.891	3833.35	0.0941872	0.0893393	0.0953902	0.94766	N	ADD	25079	0.922074	0.0407006	0.851376	0.998642	-1.99335	0.0462236	.
run2	9	21665240	9:21665240:A:T	A	T	N	T	A	A	891.169	3838.52	0.0942958	0.0893672	0.0955188	0.946867	N	ADD	25079	0.920888	0.0407084	0.850268	0.997373	-2.02457	0.0429111	.
run2	9	21665604	9:21665604:C:A	C	A	N	A	C	C	899.105	3872.37	0.0951288	0.090163	0.0963611	0.94629	N	ADD	25079	0.921218	0.0405583	0.850823	0.997438	-2.02322	0.0430503	.
run2	9	21666066	9:21666066:G:C	G	C	N	C	G	G	981.47	4227.1	0.103843	0.0984226	0.105188	0.948426	N	ADD	25079	0.92163	0.0389323	0.85392	0.994708	-2.09624	0.0360606	.
run2	9	21666379	9:21666379:A:G	A	G	N	G	A	A	977.881	4199.23	0.103216	0.0980627	0.104495	0.951736	N	ADD	25079	0.924459	0.0389352	0.856536	0.997767	-2.01737	0.0436567	.
run2	9	21666410	9:21666410:G:A	G	A	N	A	G	G	2195.42	9062.91	0.224457	0.220159	0.225524	0.719262	N	ADD	25079	0.975842	0.0324644	0.915685	1.03995	-0.753263	0.451292	.
run2	9	21666466	9:21666466:A:C	A	C	N	C	A	A	982.714	4212.66	0.10358	0.0985473	0.104829	0.948892	N	ADD	25079	0.925936	0.0389179	0.857934	0.999327	-1.97725	0.0480131	.
run2	9	21666501	9:21666501:A:G	A	G	N	G	A	A	991.367	4260.1	0.104699	0.099415	0.10601	0.971176	N	ADD	25079	0.925279	0.0383101	0.858347	0.997429	-2.02715	0.0426473	.
run2	9	21666566	9:21666566:G:C	G	C	N	C	G	G	897.796	3859.14	0.0948391	0.0900317	0.096032	0.948366	N	ADD	25079	0.922761	0.0405424	0.852275	0.999077	-1.98273	0.0473974	.
run2	9	21666948	9:21666948:G:C	G	C	N	C	G	G	974.872	4187.7	0.102926	0.097761	0.104208	0.954621	N	ADD	25079	0.924298	0.038927	0.856401	0.997578	-2.02227	0.0431485	.
run2	9	21667373	9:21667373:T:C	T	C	N	C	T	T	970.287	4163.32	0.102349	0.0973011	0.103601	0.947442	N	ADD	25079	0.923966	0.0391516	0.855717	0.997659	-2.01983	0.043401	.
run2	9	21667503	9:21667503:G:T	G	T	N	T	G	G	603.666	2665.29	0.0651732	0.0605361	0.0663239	0.966594	N	ADD	25079	0.90536	0.0480097	0.824054	0.994689	-2.07089	0.0383695	.
run2	9	21667674	9:21667674:T:C	T	C	N	C	T	T	603.742	2665.6	0.0651809	0.0605437	0.0663316	0.966695	N	ADD	25079	0.905381	0.0480043	0.824082	0.994702	-2.07063	0.0383937	.
run2	9	21667762	9:21667762:G:A	G	A	N	A	G	G	966.807	4154.43	0.102102	0.0969522	0.10338	0.949059	N	ADD	25079	0.922473	0.039176	0.854294	0.996094	-2.05986	0.0394119	.
run2	9	21667825	9:21667825:G:A	G	A	N	A	G	G	966.807	4154.33	0.1021	0.0969522	0.103378	0.949041	N	ADD	25079	0.922502	0.0391765	0.85432	0.996126	-2.05903	0.0394914	.
run2	9	21667864	9:21667864:C:G	C	G	N	G	C	C	966.807	4154.43	0.102102	0.0969522	0.10338	0.949059	N	ADD	25079	0.922473	0.039176	0.854294	0.996094	-2.05986	0.0394119	.
run2	9	21669886	9:21669886:C:T	C	T	N	T	C	C	1018.84	4380.97	0.107656	0.10217	0.109017	0.98357	N	ADD	25079	0.925333	0.0376153	0.859567	0.99613	-2.06304	0.0391089	.
run2	9	21670327	9:21670327:C:T	C	T	N	T	C	C	1714.62	7029.1	0.174323	0.171943	0.174914	0.716117	N	ADD	25079	0.999871	0.0358262	0.932071	1.0726	-0.00358779	0.997137	.
run2	9	21670461	9:21670461:C:T	C	T	N	T	C	C	818.073	3557.12	0.0872283	0.082037	0.0885165	0.953978	N	ADD	25079	0.912623	0.042121	0.840307	0.991163	-2.1707	0.0299537	.
run2	9	21670557	9:21670557:A:G	A	G	N	G	A	A	627.168	2771.67	0.0677626	0.0628929	0.068971	0.999452	N	ADD	25079	0.906901	0.0463803	0.828097	0.993205	-2.10697	0.0351206	.
run2	9	21670654	9:21670654:A:G	A	G	N	G	A	A	818.405	3558.56	0.0872636	0.0820703	0.0885523	0.953538	N	ADD	25079	0.912557	0.042124	0.840242	0.991097	-2.17226	0.0298358	.
run2	9	21670658	9:21670658:A:T	A	T	N	T	A	A	818.405	3558.57	0.0872637	0.0820703	0.0885525	0.953537	N	ADD	25079	0.912555	0.042124	0.84024	0.991095	-2.17232	0.0298317	.
run2	9	21671191	9:21671191:A:G	A	G	N	G	A	A	985.935	4208.49	0.103561	0.0988704	0.104725	0.946582	N	ADD	25079	0.929793	0.0389279	0.861491	1.00351	-1.86995	0.0614908	.
run2	9	21671321	9:21671321:T:A	T	A	N	A	T	T	817.809	3550.69	0.0870949	0.0820105	0.0883565	0.9523	N	ADD	25079	0.914429	0.0421762	0.841879	0.993231	-2.12099	0.0339223	.
run2	9	21671604	9:21671604:G:T	G	T	N	T	G	G	811.814	3520.98	0.0863829	0.0814094	0.0876171	0.940068	N	ADD	25079	0.914825	0.0426068	0.841532	0.9945	-2.08941	0.0366711	.
run2	9	21671720	9:21671720:C:T	C	T	N	T	C	C	604.103	2654.8	0.0649727	0.06058	0.0660628	0.950293	N	ADD	25079	0.908558	0.0484448	0.82626	0.999054	-1.97949	0.0477604	.
run2	9	21671748	9:21671748:A:G	A	G	N	G	A	A	813.899	3527.22	0.0865489	0.0816185	0.0877724	0.939618	N	ADD	25079	0.915398	0.0425723	0.842117	0.995057	-2.07637	0.0378597	.
run2	9	21672010	9:21672010:G:A	G	A	N	A	G	G	813.054	3520.09	0.08639	0.0815336	0.0875951	0.939124	N	ADD	25079	0.916359	0.0426083	0.842942	0.996171	-2.05	0.0403647	.
run2	9	21672613	9:21672613:T:C	T	C	N	C	T	T	827.869	3579.63	0.0878724	0.0830193	0.0890766	0.928032	N	ADD	25079	0.916143	0.0425233	0.842883	0.99577	-2.05965	0.0394319	.
run2	9	21672769	9:21672769:G:A	G	A	N	A	G	G	842.106	3656.71	0.0896929	0.0844471	0.0909946	0.921677	N	ADD	25079	0.91187	0.0423276	0.839273	0.990745	-2.17962	0.0292855	.
run2	9	21673153	9:21673153:C:A	C	A	N	A	C	C	812.394	3515.94	0.0862939	0.0814676	0.0874916	0.939253	N	ADD	25079	0.916579	0.0426263	0.843114	0.996445	-2.04351	0.0410016	.
run2	9	21673226	9:21673226:T:C	T	C	N	C	T	T	977.159	4164.58	0.102511	0.0979903	0.103633	0.930251	N	ADD	25079	0.93014	0.0394367	0.860954	1.00489	-1.83636	0.0663045	.
run2	9	21673461	9:21673461:G:A	G	A	N	A	G	G	3418.66	13849.6	0.344278	0.342826	0.344638	0.710207	N	ADD	25079	1.01316	0.0285708	0.957986	1.07151	0.457653	0.647202	.
run2	9	21673608	9:21673608:G:A	G	A	N	A	G	G	824.119	3539.69	0.0870013	0.0826433	0.0880827	0.899994	N	ADD	25079	0.919635	0.0433131	0.844787	1.00111	-1.93424	0.0530832	.
run2	9	21673750	9:21673750:T:A	T	A	N	A	T	T	594.901	2596.84	0.0636336	0.0596571	0.0646204	0.90504	N	ADD	25079	0.909367	0.0500628	0.824376	1.00312	-1.89775	0.0577287	.
run2	9	21673897	9:21673897:A:G	A	G	N	G	A	A	1163.05	4915.83	0.121195	0.116631	0.122327	0.739452	N	ADD	25079	0.908916	0.0413515	0.838157	0.985649	-2.30953	0.0209144	.
run2	9	21673921	9:21673921:G:A	G	A	N	A	G	G	650.112	2721.86	0.0672271	0.0651937	0.0677316	0.524	N	ADD	25079	0.968482	0.0640514	0.854222	1.09803	-0.499994	0.617079	.
run2	9	21673925	9:21673925:A:G	A	G	N	G	A	A	763.67	3301.4	0.0810453	0.0765814	0.082153	0.905454	N	ADD	25079	0.915572	0.0446812	0.838802	0.999367	-1.97413	0.0483671	.
run2	9	21674067	9:21674067:G:A	G	A	N	A	G	G	857.251	3702.94	0.0909166	0.0859658	0.0921451	0.973148	N	ADD	25079	0.921184	0.0408731	0.850266	0.998016	-2.00855	0.0445851	.
run2	9	21674147	9:21674147:T:G	T	G	N	G	T	T	873.112	3732.9	0.09183	0.0875563	0.0928905	0.90228	N	ADD	25079	0.928307	0.0421467	0.854706	1.00825	-1.76508	0.0775503	.
run2	9	21674312	9:21674312:T:A	T	A	N	A	T	T	1016.26	4291.52	0.105821	0.101911	0.106792	0.795151	N	ADD	25079	0.930223	0.0420897	0.856565	1.01021	-1.71851	0.0857043	.
run2	9	21674425	9:21674425:C:T	C	T	N	T	C	C	1759.71	7205.76	0.178745	0.176465	0.17931	0.507815	N	ADD	25079	0.937739	0.042046	0.86356	1.01829	-1.52888	0.126294	.
run2	9	21674667	9:21674667:C:T	C	T	N	T	C	C	750.577	3005.25	0.0748799	0.0752685	0.0747835	0.427425	N	ADD	25079	1.03375	0.0659296	0.908444	1.17635	0.50353	0.614592	.
run2	9	21674866	9:21674866:G:A	G	A	N	A	G	G	542.604	2469.39	0.0600501	0.0544127	0.061449	0.538505	N	ADD	25079	0.828619	0.0687083	0.72422	0.948068	-2.73613	0.00621666	.
run2	9	21674949	9:21674949:C:T	C	T	N	T	C	C	3387.54	13610.8	0.338896	0.339706	0.338696	0.509271	N	ADD	25079	0.984724	0.0338368	0.921537	1.05224	-0.454942	0.649151	.
run2	9	21675281	9:21675281:G:A	G	A	N	A	G	G	2782.33	11423.3	0.283218	0.279015	0.284262	0.701201	N	ADD	25079	1.01138	0.0309304	0.951892	1.07459	0.365932	0.714416	.
run2	9	21675361	9:21675361:G:A	G	A	N	A	G	G	2160.62	8742.34	0.217372	0.216669	0.217547	0.659305	N	ADD	25079	0.99095	0.0343176	0.92649	1.0599	-0.264915	0.791075	.
run2	9	21675373	9:21675373:A:C	A	C	N	C	A	A	2232.85	8985.04	0.223651	0.223912	0.223586	0.682708	N	ADD	25079	0.998258	0.033384	0.935031	1.06576	-0.0522332	0.958343	.
run2	9	21675463	9:21675463:C:T	C	T	N	T	C	C	3875.03	15651.2	0.389295	0.388591	0.38947	0.790378	N	ADD	25079	1.02537	0.0265415	0.973398	1.08013	0.944094	0.345122	.
run2	9	21675545	9:21675545:A:G	A	G	N	A	G	G	3589.96	14504.8	0.360755	0.360004	0.360941	0.700338	N	ADD	25079	0.966864	0.0285716	0.914209	1.02255	-1.1794	0.238239	.
run2	9	21675716	9:21675716:A:C	A	C	N	C	A	A	2295.06	9232.88	0.229833	0.230151	0.229754	0.702141	N	ADD	25079	1.00024	0.0325623	0.938398	1.06616	0.00737789	0.994113	.
run2	9	21676042	9:21676042:T:A	T	A	N	T	A	A	3606.66	14552.8	0.362045	0.361678	0.362136	0.701269	N	ADD	25079	0.970503	0.0285332	0.917718	1.02632	-1.04934	0.29402	.
run2	9	21676273	9:21676273:G:C	G	C	N	C	G	G	3901.82	15758.3	0.391964	0.391277	0.392134	0.795427	N	ADD	25079	1.02569	0.0264103	0.973952	1.08019	0.96061	0.336748	.
run2	9	21676295	9:21676295:A:C	A	C	N	C	A	A	2469.04	9875.09	0.246105	0.247598	0.245735	0.710091	N	ADD	25079	1.006	0.0315555	0.945668	1.07018	0.189614	0.849611	.
run2	9	21676883	9:21676883:T:A	T	A	N	A	T	T	2495.5	10006	0.249243	0.250251	0.248993	0.715451	N	ADD	25079	1.002	0.0313199	0.942339	1.06543	0.063735	0.949181	.
run2	9	21677313	9:21677313:T:C	T	C	N	C	T	T	2458.39	9835.38	0.245101	0.246529	0.244746	0.712973	N	ADD	25079	1.00561	0.0315341	0.945337	1.06972	0.177345	0.859237	.
run2	9	21677459	9:21677459:T:C	T	C	N	C	T	T	2454.91	9820.64	0.244737	0.24618	0.24438	0.713	N	ADD	25079	1.00599	0.0315497	0.945668	1.07016	0.189304	0.849854	.
run2	9	21677857	9:21677857:A:T	A	T	N	T	A	A	2264.13	9125.11	0.227067	0.227049	0.227072	0.712605	N	ADD	25079	0.993518	0.0324696	0.932261	1.0588	-0.200292	0.841252	.
run2	9	21678022	9:21678022:T:A	T	A	N	A	T	T	2229.16	8984.42	0.223565	0.223542	0.223571	0.703405	N	ADD	25079	0.991933	0.0328551	0.930071	1.05791	-0.246533	0.80527	.
run2	9	21678064	9:21678064:G:C	G	C	N	C	G	G	2437.71	9765.95	0.243304	0.244456	0.243019	0.705758	N	ADD	25079	1.0024	0.0317757	0.941875	1.06681	0.0754077	0.93989	.
run2	9	21678321	9:21678321:G:C	G	C	N	C	G	G	2200.48	8854.85	0.22041	0.220666	0.220347	0.702146	N	ADD	25079	0.997053	0.0330549	0.934506	1.06379	-0.0892758	0.928863	.
run2	9	21678559	9:21678559:C:T	C	T	N	C	T	T	3632.94	14648.9	0.364484	0.364314	0.364527	0.700247	N	ADD	25079	0.971099	0.0284992	0.918343	1.02689	-1.02906	0.303452	.
run2	9	21678902	9:21678902:A:G	A	G	N	G	A	A	2234.33	8996.74	0.223914	0.224061	0.223878	0.712222	N	ADD	25079	0.997382	0.0326484	0.935559	1.06329	-0.0802887	0.936008	.
run2	9	21678973	9:21678973:A:G	A	G	N	G	A	A	2475.81	9920.07	0.247137	0.248276	0.246854	0.715428	N	ADD	25079	1.00337	0.0314049	0.94347	1.06707	0.107044	0.914754	.
run2	9	21679152	9:21679152:A:G	A	G	N	G	A	A	2449.82	9801.71	0.244259	0.24567	0.243908	0.713454	N	ADD	25079	1.00584	0.0315644	0.945498	1.07003	0.184431	0.853676	.
run2	9	21679188	9:21679188:G:C	G	C	N	C	G	G	2232.25	8988.69	0.223712	0.223851	0.223677	0.712316	N	ADD	25079	0.99733	0.0326581	0.935493	1.06326	-0.0818629	0.934756	.
run2	9	21679189	9:21679189:T:C	T	C	N	C	T	T	2415.89	9632.13	0.240201	0.242268	0.239689	0.674342	N	ADD	25079	1.01178	0.0326226	0.94911	1.07858	0.358916	0.719658	.
run2	9	21679452	9:21679452:G:A	G	A	N	A	G	G	2203.67	8894.3	0.22126	0.220985	0.221328	0.714861	N	ADD	25079	0.993103	0.0327603	0.931341	1.05896	-0.211265	0.83268	.
run2	9	21679503	9:21679503:CAGATATG:C	CAGATATG	C	N	C	CAGATATG	CAGATATG	2170.99	8745.01	0.217632	0.217708	0.217613	0.672473	N	ADD	25079	0.995784	0.0339442	0.931691	1.06429	-0.124468	0.900945	.
run2	9	21679638	9:21679638:T:C	T	C	N	C	T	T	2424.8	9722.75	0.242186	0.243161	0.241944	0.716685	N	ADD	25079	1.00179	0.0316116	0.941602	1.06582	0.0564753	0.954963	.
run2	9	21679764	9:21679764:C:T	C	T	N	T	C	C	2415.94	9673.67	0.241031	0.242273	0.240722	0.716646	N	ADD	25079	1.00468	0.0316586	0.944235	1.069	0.147495	0.882741	.
run2	9	21680460	9:21680460:C:T	C	T	N	T	C	C	2425.41	9725.83	0.242259	0.243222	0.24202	0.716913	N	ADD	25079	1.00179	0.0316036	0.941617	1.0658	0.0564866	0.954954	.
run2	9	21680669	9:21680669:G:GC	G	GC	N	GC	G	G	3865.46	15616.2	0.388406	0.387631	0.388598	0.816166	N	ADD	25079	1.02431	0.026096	0.973236	1.07806	0.920387	0.357371	.
run2	9	21681191	9:21681191:C:T	C	T	N	T	C	C	1602.51	6465.78	0.160857	0.1607	0.160896	0.695214	N	ADD	25079	1.00459	0.0377416	0.932959	1.08172	0.121308	0.903447	.
run2	9	21681890	9:21681890:G:C	G	C	N	C	G	G	2834.04	11622.4	0.288219	0.2842	0.289216	0.739626	N	ADD	25079	1.01671	0.0299626	0.95872	1.0782	0.553009	0.580257	.
run2	9	21682027	9:21682027:G:A	G	A	N	A	G	G	2178.43	8788.52	0.218648	0.218454	0.218696	0.717639	N	ADD	25079	0.993821	0.0328604	0.931832	1.05993	-0.18861	0.850398	.
run2	9	21682141	9:21682141:A:C	A	C	N	C	A	A	2419.39	9691.51	0.241455	0.242619	0.241166	0.717091	N	ADD	25079	1.00392	0.0316602	0.943521	1.06819	0.123696	0.901556	.
run2	9	21682260	9:21682260:G:C	G	C	N	C	G	G	2444.19	9802.79	0.244168	0.245106	0.243935	0.718958	N	ADD	25079	1.00152	0.0314992	0.941559	1.0653	0.0482284	0.961534	.
run2	9	21682302	9:21682302:G:C	G	C	N	C	G	G	2176.63	8774.26	0.218328	0.218274	0.218341	0.718361	N	ADD	25079	0.995483	0.0328551	0.933399	1.0617	-0.137809	0.890391	.
run2	9	21682759	9:21682759:A:G	A	G	N	G	A	A	3882.08	15661.2	0.389634	0.389298	0.389717	0.872653	N	ADD	25079	1.02545	0.0252114	0.976012	1.0774	0.996898	0.318814	.
run2	9	21683289	9:21683289:C:A	C	A	N	A	C	C	2190.11	8813.81	0.219385	0.219626	0.219325	0.776627	N	ADD	25079	0.998657	0.0315271	0.938816	1.06231	-0.0426382	0.96599	.
run2	9	21683377	9:21683377:C:T	C	T	N	T	C	C	624.528	2780.26	0.0678813	0.0626282	0.0691849	0.888999	N	ADD	25079	0.895245	0.0493688	0.812679	0.986199	-2.24146	0.0249965	.
run2	9	21683559	9:21683559:TG:T	TG	T	N	T	TG	TG	2125.61	8541.65	0.212673	0.213157	0.212553	0.72355	N	ADD	25079	1.00018	0.0330121	0.937516	1.06704	0.00549705	0.995614	.
run2	9	21683605	9:21683605:A:G	A	G	N	G	A	A	2416.73	9672.95	0.241032	0.242351	0.240704	0.77555	N	ADD	25079	1.00508	0.0304441	0.946863	1.06688	0.166482	0.867778	.
run2	9	21683608	9:21683608:T:C	T	C	N	C	T	T	2416.87	9673.45	0.241045	0.242365	0.240717	0.775581	N	ADD	25079	1.00509	0.0304429	0.946873	1.06689	0.166749	0.867568	.
run2	9	21683805	9:21683805:T:C	T	C	N	C	T	T	1441.37	6160.57	0.15156	0.144542	0.153301	0.994575	N	ADD	25079	0.922487	0.0323203	0.865863	0.982814	-2.49632	0.0125488	.
run2	9	21683880	9:21683880:C:T	C	T	N	T	C	C	2413.89	9650.04	0.240518	0.242066	0.240134	0.778698	N	ADD	25079	1.0069	0.0304025	0.948651	1.06872	0.226085	0.821135	.
run2	9	21683998	9:21683998:T:A	T	A	N	A	T	T	3872.6	15630.2	0.388826	0.388348	0.388945	0.871843	N	ADD	25079	1.02451	0.025239	0.975067	1.07647	0.959548	0.337283	.
run2	9	21684063	9:21684063:A:G	A	G	N	G	A	A	2416.31	9658.23	0.24073	0.24231	0.240338	0.778691	N	ADD	25079	1.00733	0.0303931	0.949072	1.06915	0.240132	0.810228	.
run2	9	21684433	9:21684433:G:C	G	C	N	C	G	G	2188.09	8804.99	0.219169	0.219424	0.219106	0.782002	N	ADD	25079	0.998994	0.0314248	0.939321	1.06246	-0.032024	0.974453	.
run2	9	21684689	9:21684689:C:T	C	T	N	T	C	C	930.255	3614.07	0.0906002	0.0932867	0.0899335	0.686104	N	ADD	25079	1.03935	0.0475944	0.946785	1.14098	0.811026	0.41735	.
run2	9	21684722	9:21684722:G:A	G	A	N	A	G	G	2378.05	9519.13	0.237194	0.238473	0.236877	0.76917	N	ADD	25079	1.00378	0.0307359	0.945093	1.0661	0.122637	0.902394	.
run2	9	21685188	9:21685188:C:T	C	T	N	C	T	T	3724.94	15072.1	0.374756	0.373539	0.375058	0.777071	N	ADD	25079	0.967354	0.026892	0.917687	1.01971	-1.23424	0.217114	.
run2	9	21685404	9:21685404:G:A	G	A	N	G	A	A	3724.87	15063.9	0.374593	0.373533	0.374856	0.777793	N	ADD	25079	0.968618	0.0268786	0.918911	1.02101	-1.18626	0.235518	.
run2	9	21688238	9:21688238:A:C	A	C	N	C	A	A	2243.8	9013.52	0.224437	0.22501	0.224295	0.823672	N	ADD	25079	1.00193	0.0303496	0.944066	1.06333	0.0634247	0.949428	.
run2	9	21689840	9:21689840:T:C	T	C	N	C	T	T	2245.67	9034.69	0.224897	0.225198	0.224822	0.822562	N	ADD	25079	0.999748	0.0303596	0.941995	1.06104	-0.00828859	0.993387	.
run2	9	21690261	9:21690261:T:C	T	C	N	C	T	T	3888.23	15709.1	0.390712	0.389914	0.39091	0.926633	N	ADD	25079	1.02197	0.0244559	0.974142	1.07215	0.888716	0.374156	.
run2	9	21690958	9:21690958:T:G	T	G	N	G	T	T	1391.25	5946.11	0.146285	0.139516	0.147965	0.95746	N	ADD	25079	0.918908	0.0334435	0.860607	0.981159	-2.52872	0.011448	.
run2	9	21691376	9:21691376:G:C	G	C	N	C	G	G	2241.96	9012.57	0.224382	0.224825	0.224271	0.836349	N	ADD	25079	1.00105	0.0301501	0.943604	1.06198	0.0346541	0.972356	.
run2	9	21691392	9:21691392:C:T	C	T	N	T	C	C	3877.1	15669.7	0.389704	0.388799	0.389929	0.973844	N	ADD	25079	1.01957	0.0238784	0.972954	1.06842	0.811697	0.416965	.
run2	9	21691467	9:21691467:A:T	A	T	N	A	T	T	908.783	3567.35	0.0892407	0.0911335	0.088771	0.49677	N	ADD	25079	1.00893	0.0562427	0.903623	1.12651	0.158073	0.874399	.
run2	9	21692017	9:21692017:G:A	G	A	N	G	A	A	3155.18	12658.3	0.315273	0.316404	0.314993	0.843692	N	ADD	25079	0.989389	0.0267913	0.938777	1.04273	-0.398173	0.690503	.
run2	9	21693409	9:21693409:C:A	C	A	N	A	C	C	1556.5	6243.34	0.155505	0.156087	0.155361	0.766711	N	ADD	25079	0.976788	0.036195	0.909894	1.0486	-0.648869	0.516423	.
run2	9	21693769	9:21693769:T:C	T	C	N	C	T	T	2260.26	9107.3	0.226635	0.226661	0.226629	0.833407	N	ADD	25079	0.998183	0.0300973	0.941004	1.05884	-0.0604199	0.951821	.
run2	9	21693816	9:21693816:G:A	G	A	N	A	G	G	4019.24	16056.9	0.400258	0.403053	0.399565	0.822595	N	ADD	25079	0.996956	0.0257185	0.947948	1.0485	-0.118533	0.905646	.
run2	9	21693893	9:21693893:T:G	T	G	N	G	T	T	4047.06	16175.9	0.403185	0.405843	0.402526	0.821754	N	ADD	25079	0.995723	0.0257023	0.946805	1.04717	-0.16678	0.867543	.
run2	9	21694039	9:21694039:C:T	C	T	N	T	C	C	4022.76	16090.1	0.40099	0.403406	0.400391	0.82472	N	ADD	25079	0.994695	0.0256746	0.945879	1.04603	-0.20718	0.835869	.
run2	9	21694602	9:21694602:T:C	T	C	N	C	T	T	4037.78	16146.6	0.402416	0.404911	0.401797	0.824167	N	ADD	25079	0.995105	0.02567	0.946278	1.04645	-0.191161	0.8484	.
run2	9	21694611	9:21694611:AG:A	AG	A	N	A	AG	AG	598.785	2295.18	0.0576969	0.0600466	0.0571139	0.617445	N	ADD	25079	1.0858	0.0614438	0.962606	1.22476	1.33971	0.18034	.
run2	9	21694664	9:21694664:C:T	C	T	N	T	C	C	4036.94	16143.9	0.402345	0.404828	0.401729	0.824122	N	ADD	25079	0.99502	0.0256716	0.946194	1.04637	-0.194476	0.845803	.
run2	9	21695460	9:21695460:T:C	T	C	N	C	T	T	3817.35	15324.2	0.381625	0.382807	0.381332	0.855175	N	ADD	25079	0.991807	0.0253885	0.943662	1.04241	-0.324022	0.745922	.
run2	9	21695893	9:21695893:A:G	A	G	N	G	A	A	3830.59	15333.1	0.382067	0.384135	0.381554	0.850613	N	ADD	25079	0.997155	0.0254549	0.948627	1.04817	-0.111916	0.91089	.
run2	9	21696288	9:21696288:C:T	C	T	N	T	C	C	2016.62	8159.27	0.202877	0.202228	0.203038	0.848815	N	ADD	25079	0.998463	0.0311522	0.939323	1.06133	-0.049384	0.960613	.
run2	9	21696844	9:21696844:A:G	A	G	N	G	A	A	1709.81	6896.88	0.171592	0.171462	0.171624	0.774935	N	ADD	25079	1.007	0.0348717	0.940474	1.07823	0.200051	0.84144	.
run2	9	21697689	9:21697689:G:A	G	A	N	A	G	G	3799.16	15247.5	0.379733	0.380983	0.379423	0.859621	N	ADD	25079	0.991938	0.0253601	0.943839	1.04249	-0.319178	0.749592	.
run2	9	21697699	9:21697699:G:A	G	A	N	A	G	G	3826.45	15366.8	0.382655	0.38372	0.382391	0.85645	N	ADD	25079	0.991579	0.0253648	0.943489	1.04212	-0.333391	0.738839	.
run2	9	21697805	9:21697805:C:T	C	T	N	T	C	C	3727.76	14938.4	0.372147	0.373822	0.371731	0.760347	N	ADD	25079	0.994243	0.0270671	0.942872	1.04841	-0.213308	0.831087	.
run2	9	21698087	9:21698087:T:C	T	C	N	C	T	T	1578.45	6311.76	0.157307	0.158288	0.157064	0.690154	N	ADD	25079	0.982968	0.0379613	0.912487	1.05889	-0.452532	0.650886	.
run2	9	21698355	9:21698355:G:T	G	T	N	T	G	G	3644.96	14582.6	0.363403	0.365519	0.362877	0.746497	N	ADD	25079	0.99857	0.0274349	0.946293	1.05373	-0.0521765	0.958388	.
run2	9	21698402	9:21698402:T:C	T	C	N	C	T	T	3622.35	14495.6	0.361217	0.363252	0.360712	0.74043	N	ADD	25079	0.997762	0.0275943	0.945233	1.05321	-0.0811905	0.93529	.
run2	9	21698613	9:21698613:C:T	C	T	N	T	C	C	3027.03	12136.8	0.302321	0.303553	0.302015	0.640419	N	ADD	25079	0.997105	0.0310206	0.938288	1.05961	-0.093463	0.925536	.
run2	9	21698615	9:21698615:T:A	T	A	N	A	T	T	3027.03	12136.8	0.302321	0.303553	0.302015	0.640419	N	ADD	25079	0.997105	0.0310206	0.938288	1.05961	-0.093463	0.925536	.
run2	9	21698744	9:21698744:T:TG	T	TG	N	TG	T	T	4311.16	17482.4	0.434499	0.432327	0.435038	0.680304	N	ADD	25079	0.96445	0.0280504	0.912858	1.01896	-1.29044	0.196897	.
run2	9	21698955	9:21698955:C:CTGTT	C	CTGTT	N	CTGTT	C	C	3512.13	14111.5	0.351362	0.352199	0.351154	0.713051	N	ADD	25079	0.988913	0.0283086	0.935538	1.04533	-0.393848	0.693693	.
run2	9	21699406	9:21699406:G:A	G	A	N	A	G	G	3793.79	15221.8	0.379113	0.380444	0.378782	0.860793	N	ADD	25079	0.992688	0.0253483	0.944575	1.04325	-0.289505	0.772195	.
run2	9	21699444	9:21699444:C:T	C	T	N	T	C	C	3793.85	15222.2	0.379124	0.380451	0.378794	0.860788	N	ADD	25079	0.992653	0.0253482	0.944542	1.04322	-0.290903	0.771126	.
run2	9	21699618	9:21699618:T:TA	T	TA	N	T	TA	TA	4715.01	18921.4	0.47124	0.472825	0.470847	0.695353	N	ADD	25079	0.999032	0.0273442	0.946899	1.05403	-0.0354285	0.971738	.
run2	9	21700172	9:21700172:A:G	A	G	N	G	A	A	3795.44	15223.3	0.379177	0.380609	0.378821	0.862058	N	ADD	25079	0.993565	0.0253247	0.945453	1.04413	-0.254911	0.798792	.
run2	9	21700259	9:21700259:G:A	G	A	N	A	G	G	2011.67	8136.3	0.20232	0.201732	0.202466	0.851573	N	ADD	25079	0.998596	0.0311225	0.939504	1.06141	-0.045129	0.964004	.
run2	9	21700409	9:21700409:A:G	A	G	N	G	A	A	3767.56	15093.1	0.376025	0.377814	0.375582	0.913912	N	ADD	25079	0.995997	0.0246289	0.949061	1.04526	-0.162844	0.870641	.
run2	9	21700496	9:21700496:T:C	T	C	N	C	T	T	2042.77	8232.87	0.204865	0.20485	0.204869	0.890851	N	ADD	25079	1.00417	0.0302467	0.946367	1.0655	0.137461	0.890667	.
run2	9	21700530	9:21700530:C:G	C	G	N	G	C	C	3770.27	15100	0.376217	0.378086	0.375753	0.917923	N	ADD	25079	0.996315	0.0245724	0.949469	1.04547	-0.150231	0.880583	.
run2	9	21700795	9:21700795:G:A	G	A	N	A	G	G	3786	15165.9	0.377845	0.379663	0.377394	0.910914	N	ADD	25079	0.996012	0.0246497	0.949036	1.04531	-0.162093	0.871232	.
run2	9	21700927	9:21700927:A:G	A	G	N	G	A	A	3769.29	15093	0.376057	0.377988	0.375578	0.916507	N	ADD	25079	0.996869	0.0245931	0.949958	1.0461	-0.127531	0.89852	.
run2	9	21700932	9:21700932:G:A	G	A	N	A	G	G	3768.98	15092.7	0.376046	0.377956	0.375571	0.916469	N	ADD	25079	0.996744	0.0245938	0.949837	1.04597	-0.132625	0.89449	.
run2	9	21701005	9:21701005:T:G	T	G	N	G	T	T	3771.08	15096.7	0.376166	0.378167	0.375669	0.91624	N	ADD	25079	0.997203	0.0245949	0.950273	1.04645	-0.113876	0.909336	.
run2	9	21701432	9:21701432:T:C	T	C	N	C	T	T	3768.66	15091.2	0.376009	0.377925	0.375534	0.917369	N	ADD	25079	0.996799	0.0245819	0.949912	1.046	-0.130427	0.896229	.
run2	9	21701451	9:21701451:A:T	A	T	N	T	A	A	3767.67	15087.8	0.375922	0.377824	0.37545	0.91715	N	ADD	25079	0.996733	0.0245861	0.949842	1.04594	-0.133091	0.894121	.
run2	9	21701534	9:21701534:C:A	C	A	N	A	C	C	1713.83	6814.82	0.170036	0.171865	0.169582	0.748767	N	ADD	25079	0.986295	0.0353929	0.920196	1.05714	-0.389896	0.696614	.
run2	9	21701639	9:21701639:A:G	A	G	N	G	A	A	3768.7	15095.6	0.376098	0.377928	0.375644	0.916238	N	ADD	25079	0.996259	0.0245969	0.949369	1.04546	-0.152389	0.87888	.
run2	9	21701674	9:21701674:G:A	G	A	N	A	G	G	3769.85	15098.6	0.376181	0.378043	0.375719	0.916572	N	ADD	25079	0.99645	0.0245911	0.949563	1.04565	-0.144604	0.885024	.
run2	9	21701942	9:21701942:T:G	T	G	N	G	T	T	1513.56	6074.61	0.151286	0.151781	0.151162	0.776208	N	ADD	25079	0.975814	0.036405	0.908613	1.04798	-0.67253	0.501246	.
run2	9	21702122	9:21702122:T:C	T	C	N	C	T	T	2043.62	8234.75	0.20492	0.204936	0.204916	0.890361	N	ADD	25079	1.00442	0.0302511	0.946599	1.06578	0.145833	0.884053	.
run2	9	21702286	9:21702286:A:AT	A	AT	N	AT	A	A	3729.09	14928.4	0.371975	0.373956	0.371483	0.899749	N	ADD	25079	0.996964	0.0248722	0.949529	1.04677	-0.122242	0.902707	.
run2	9	21702293	9:21702293:G:C	G	C	N	C	G	G	3787.59	15175	0.378057	0.379822	0.377618	0.910121	N	ADD	25079	0.995674	0.0246582	0.948698	1.04498	-0.17581	0.860443	.
run2	9	21702751	9:21702751:CA:C	CA	C	N	C	CA	CA	3798.16	15216.9	0.379103	0.380883	0.378661	0.892426	N	ADD	25079	0.995088	0.0249123	0.947667	1.04488	-0.197671	0.843302	.
run2	9	21703051	9:21703051:C:G	C	G	N	G	C	C	2041.72	8226.58	0.204719	0.204745	0.204713	0.889857	N	ADD	25079	1.00445	0.0302684	0.946593	1.06584	0.146635	0.88342	.
run2	9	21703289	9:21703289:C:T	C	T	N	T	C	C	1742.08	6930.14	0.172898	0.174697	0.172452	0.741967	N	ADD	25079	0.986342	0.0353174	0.920377	1.05704	-0.389374	0.697	.
run2	9	21703860	9:21703860:T:C	T	C	N	C	T	T	1514	6073.85	0.151279	0.151825	0.151144	0.776203	N	ADD	25079	0.976396	0.0364033	0.909158	1.04861	-0.656177	0.51171	.
run2	9	21703947	9:21703947:T:C	T	C	N	C	T	T	2041.89	8227.66	0.204744	0.204762	0.20474	0.890139	N	ADD	25079	1.00443	0.0302636	0.946581	1.06581	0.145939	0.88397	.
run2	9	21704021	9:21704021:A:G	A	G	N	G	A	A	3783.99	15157.8	0.377643	0.379461	0.377192	0.920526	N	ADD	25079	0.996278	0.0245181	0.949534	1.04532	-0.1521	0.879108	.
run2	9	21704498	9:21704498:A:G	A	G	N	G	A	A	2042.58	8229.16	0.204788	0.204831	0.204777	0.890122	N	ADD	25079	1.00463	0.0302602	0.946779	1.06602	0.152663	0.878664	.
run2	9	21704873	9:21704873:T:C	T	C	N	C	T	T	1743.02	6933.53	0.172984	0.174791	0.172536	0.742066	N	ADD	25079	0.986378	0.0353086	0.920425	1.05706	-0.388454	0.69768	.
run2	9	21704911	9:21704911:C:G	C	G	N	G	C	C	1731.76	6887.07	0.171834	0.173662	0.17138	0.745301	N	ADD	25079	0.986536	0.0353257	0.920542	1.05726	-0.38374	0.701171	.
run2	9	21704999	9:21704999:G:A	G	A	N	A	G	G	1531.04	6134.88	0.152836	0.153534	0.152662	0.753297	N	ADD	25079	0.978755	0.036784	0.910675	1.05192	-0.583779	0.559369	.
run2	9	21705014	9:21705014:T:G	T	G	N	G	T	T	1743.36	6935.12	0.173023	0.174825	0.172575	0.742127	N	ADD	25079	0.986322	0.0353044	0.920381	1.05699	-0.390102	0.696461	.
run2	9	21705206	9:21705206:T:C	T	C	N	C	T	T	1621.59	6514.66	0.162212	0.162614	0.162113	0.737073	N	ADD	25079	1.0125	0.0364939	0.94261	1.08758	0.340441	0.733524	.
run2	9	21705287	9:21705287:A:C	A	C	N	C	A	A	2043.92	8237.8	0.204987	0.204966	0.204992	0.888876	N	ADD	25079	1.00374	0.0302763	0.945907	1.0651	0.123168	0.901974	.
run2	9	21705420	9:21705420:T:C	T	C	N	C	T	T	1736.77	6891.4	0.17202	0.174164	0.171487	0.719455	N	ADD	25079	0.991091	0.035926	0.923705	1.06339	-0.249095	0.803288	.
run2	9	21705424	9:21705424:A:C	A	C	N	C	A	A	1519.43	6075.23	0.151415	0.152369	0.151178	0.748921	N	ADD	25079	0.982118	0.0370255	0.913372	1.05604	-0.487338	0.626019	.
run2	9	21705491	9:21705491:G:C	G	C	N	C	G	G	1989.76	8015.59	0.199477	0.199535	0.199462	0.859915	N	ADD	25079	1.00478	0.0310841	0.945395	1.0679	0.153501	0.878003	.
run2	9	21705600	9:21705600:T:C	T	C	N	C	T	T	1747.1	6946.74	0.173329	0.1752	0.172865	0.723788	N	ADD	25079	0.987447	0.0357171	0.920686	1.05905	-0.35368	0.723578	.
run2	9	21706115	9:21706115:C:G	C	G	N	G	C	C	1520.8	6107.04	0.152076	0.152507	0.151969	0.774263	N	ADD	25079	0.974206	0.0363762	0.907167	1.0462	-0.71839	0.472517	.
run2	9	21706121	9:21706121:G:A	G	A	N	A	G	G	1732.76	6895.59	0.172024	0.173763	0.171592	0.728711	N	ADD	25079	0.985841	0.0357111	0.919199	1.05731	-0.399315	0.689661	.
run2	9	21706283	9:21706283:T:G	T	G	N	G	T	T	1738.34	6920.95	0.17264	0.174322	0.172223	0.743677	N	ADD	25079	0.98488	0.0353027	0.919038	1.05544	-0.431579	0.666048	.
run2	9	21706500	9:21706500:A:G	A	G	N	G	A	A	1742.34	6947.86	0.173257	0.174723	0.172893	0.740428	N	ADD	25079	0.982019	0.0353372	0.916307	1.05244	-0.513465	0.607626	.
run2	9	21706519	9:21706519:G:A	G	A	N	A	G	G	1751.59	6988.16	0.174244	0.175651	0.173895	0.733192	N	ADD	25079	0.981031	0.0354392	0.915202	1.0516	-0.540403	0.588919	.
run2	9	21706571	9:21706571:A:G	A	G	N	G	A	A	1519.22	6103.29	0.15197	0.152349	0.151876	0.772353	N	ADD	25079	0.974849	0.0364345	0.907662	1.04701	-0.699136	0.484467	.
run2	9	21706795	9:21706795:G:C	G	C	N	C	G	G	1736.46	6911.45	0.172413	0.174133	0.171986	0.742951	N	ADD	25079	0.985358	0.0353353	0.919426	1.05602	-0.417427	0.676366	.
run2	9	21707372	9:21707372:C:T	C	T	N	T	C	C	3870.74	15510.9	0.386413	0.388161	0.385979	0.959145	N	ADD	25079	0.995724	0.0239141	0.950131	1.04351	-0.17917	0.857804	.
run2	9	21707492	9:21707492:C:T	C	T	N	T	C	C	3778.6	15145.5	0.377289	0.378921	0.376885	0.925599	N	ADD	25079	0.994656	0.0244536	0.948108	1.04349	-0.219126	0.826552	.
run2	9	21708883	9:21708883:T:A	T	A	N	A	T	T	1523.35	6115.04	0.152287	0.152763	0.152169	0.768344	N	ADD	25079	0.975159	0.0364911	0.907851	1.04746	-0.68933	0.490615	.
run2	9	21709515	9:21709515:GA:G	GA	G	N	G	GA	GA	4097.75	16444.2	0.409544	0.410925	0.409202	0.811121	N	ADD	25079	0.992639	0.0257662	0.943754	1.04406	-0.286753	0.774301	.
run2	9	21709997	9:21709997:C:T	C	T	N	T	C	C	3786.02	15167.6	0.377878	0.379665	0.377435	0.923579	N	ADD	25079	0.995746	0.0244734	0.94911	1.04467	-0.174211	0.8617	.
run2	9	21710108	9:21710108:T:TG	T	TG	N	TG	T	T	3740.61	14987.5	0.373382	0.375111	0.372952	0.905267	N	ADD	25079	0.995454	0.0247773	0.948267	1.04499	-0.18391	0.854084	.
run2	9	21710215	9:21710215:C:T	C	T	N	T	C	C	3786.16	15168.3	0.377895	0.37968	0.377452	0.923656	N	ADD	25079	0.995731	0.0244723	0.949098	1.04466	-0.17481	0.861229	.
run2	9	21711020	9:21711020:GT:G	GT	G	N	G	GT	GT	2990.13	12031.7	0.29949	0.299853	0.2994	0.764813	N	ADD	25079	0.986459	0.0284339	0.932988	1.04299	-0.479495	0.631587	.
run2	9	21711062	9:21711062:G:T	G	T	N	T	G	G	3783.17	15164.8	0.377765	0.379379	0.377364	0.923716	N	ADD	25079	0.994858	0.0244722	0.948267	1.04374	-0.210642	0.833167	.
run2	9	21711125	9:21711125:C:T	C	T	N	T	C	C	3786.66	15170.6	0.377951	0.379729	0.37751	0.923474	N	ADD	25079	0.995709	0.0244739	0.949074	1.04464	-0.175711	0.860521	.
run2	9	21711637	9:21711637:A:G	A	G	N	G	A	A	3812.98	15285.7	0.38077	0.382369	0.380373	0.910358	N	ADD	25079	0.994082	0.0246247	0.947244	1.04324	-0.241024	0.809537	.
run2	9	21711647	9:21711647:C:A	C	A	N	A	C	C	3786.83	15173.3	0.378009	0.379746	0.377577	0.920889	N	ADD	25079	0.995278	0.0245113	0.948594	1.04426	-0.193118	0.846866	.
run2	9	21711675	9:21711675:G:A	G	A	N	A	G	G	3786.76	15173	0.378	0.379739	0.377569	0.920932	N	ADD	25079	0.995281	0.0245109	0.948597	1.04426	-0.193002	0.846957	.
run2	9	21711735	9:21711735:C:G	C	G	N	G	C	C	3774.35	15114.6	0.376589	0.378494	0.376116	0.91392	N	ADD	25079	0.99509	0.0246249	0.948203	1.04429	-0.199903	0.841557	.
run2	9	21711788	9:21711788:A:C	A	C	N	C	A	A	3766.7	15093.2	0.376009	0.377728	0.375583	0.914444	N	ADD	25079	0.994301	0.0246263	0.947449	1.04347	-0.232071	0.816483	.
run2	9	21711789	9:21711789:A:C	A	C	N	C	A	A	3770.27	15107.3	0.376362	0.378086	0.375935	0.910058	N	ADD	25079	0.994389	0.0246798	0.947433	1.04367	-0.228	0.819647	.
run2	9	21711801	9:21711801:G:A	G	A	N	A	G	G	3769.61	15105.3	0.37631	0.378019	0.375886	0.909555	N	ADD	25079	0.994296	0.024687	0.947331	1.04359	-0.231729	0.816749	.
run2	9	21711815	9:21711815:C:G	C	G	N	G	C	C	3771.33	15111	0.376457	0.378191	0.376026	0.909471	N	ADD	25079	0.994444	0.0246866	0.947473	1.04374	-0.225691	0.821442	.
run2	9	21712193	9:21712193:C:T	C	T	N	T	C	C	3790.67	15190.2	0.378421	0.380131	0.377997	0.918797	N	ADD	25079	0.994922	0.0245285	0.948222	1.04392	-0.207563	0.83557	.
run2	9	21714920	9:21714920:T:C	T	C	N	C	T	T	3650.85	14657.7	0.365018	0.36611	0.364747	0.906601	N	ADD	25079	0.993011	0.0248797	0.94575	1.04263	-0.281887	0.77803	.
run2	9	21715201	9:21715201:A:G	A	G	N	G	A	A	3626.75	14552.1	0.362432	0.363694	0.362119	0.9102	N	ADD	25079	0.993863	0.0248726	0.946575	1.04351	-0.247488	0.80453	.
run2	9	21715557	9:21715557:C:A	C	A	N	A	C	C	2160.6	8638.65	0.215305	0.216667	0.214967	0.892483	N	ADD	25079	1.01212	0.0296034	0.955064	1.07258	0.40688	0.684096	.
run2	9	21715620	9:21715620:G:T	G	T	N	T	G	G	2126.34	8503.28	0.211923	0.213231	0.211598	0.883066	N	ADD	25079	1.01034	0.0299212	0.952793	1.07136	0.343808	0.730991	.
run2	9	21715801	9:21715801:T:G	T	G	N	G	T	T	3621.96	14538.5	0.362064	0.363213	0.361779	0.910572	N	ADD	25079	0.993196	0.0248747	0.945936	1.04282	-0.274449	0.783739	.
run2	9	21715890	9:21715890:G:C	G	C	N	C	G	G	3621.8	14537.8	0.362048	0.363197	0.361763	0.910518	N	ADD	25079	0.99319	0.0248756	0.945928	1.04281	-0.274716	0.783535	.
run2	9	21716887	9:21716887:T:A	T	A	N	A	T	T	3614.82	14511.5	0.361384	0.362497	0.361108	0.909692	N	ADD	25079	0.992896	0.0248961	0.94561	1.04255	-0.286361	0.774602	.
run2	9	21716997	9:21716997:A:G	A	G	N	G	A	A	3623.98	14548.3	0.3623	0.363416	0.362023	0.909616	N	ADD	25079	0.992913	0.0248856	0.945646	1.04254	-0.285811	0.775023	.
run2	9	21717153	9:21717153:C:CCAAATCTAACAG	C	CCAAATCTAACAG	N	CCAAATCTAACAG	C	C	4258.84	17341.2	0.430641	0.427079	0.431524	0.869063	N	ADD	25079	1.00156	0.0250383	0.953594	1.05194	0.0622025	0.950402	.
run2	9	21717354	9:21717354:A:T	A	T	N	T	A	A	3182.01	12916.5	0.320956	0.319094	0.321418	0.806562	N	ADD	25079	1.02884	0.027711	0.974451	1.08626	1.02598	0.304899	.
run2	9	21717395	9:21717395:A:T	A	T	N	A	T	T	3430.63	13696.8	0.34147	0.344027	0.340835	0.852125	N	ADD	25079	0.991626	0.0262118	0.941969	1.0439	-0.320815	0.74835	.
run2	9	21717441	9:21717441:A:G	A	G	N	A	G	G	3431.35	13699.8	0.341543	0.344098	0.340909	0.852286	N	ADD	25079	0.991626	0.0262081	0.941975	1.04389	-0.32087	0.748309	.
run2	9	21717509	9:21717509:A:G	A	G	N	A	G	G	3430.73	13697.6	0.341488	0.344036	0.340855	0.85162	N	ADD	25079	0.991537	0.0262196	0.941869	1.04382	-0.324153	0.745822	.
run2	9	21717599	9:21717599:A:G	A	G	N	A	G	G	3431.16	13699.1	0.341526	0.344079	0.340893	0.852335	N	ADD	25079	0.991604	0.0262076	0.941955	1.04387	-0.321726	0.74766	.
run2	9	21717876	9:21717876:T:C	T	C	N	C	T	T	2919.66	11949.8	0.296452	0.292786	0.297361	0.821646	N	ADD	25079	1.01914	0.0282394	0.964267	1.07714	0.671446	0.501936	.
run2	9	21717884	9:21717884:A:G	A	G	N	A	G	G	3430.3	13695	0.341427	0.343993	0.34079	0.852015	N	ADD	25079	0.991694	0.0262144	0.942029	1.04398	-0.318157	0.750366	.
run2	9	21718193	9:21718193:T:C	T	C	N	T	C	C	3431.16	13699.1	0.341526	0.344079	0.340893	0.852335	N	ADD	25079	0.991604	0.0262076	0.941955	1.04387	-0.321726	0.74766	.
run2	9	21718297	9:21718297:T:G	T	G	N	T	G	G	3431.36	13700.4	0.341556	0.344099	0.340925	0.852307	N	ADD	25079	0.991584	0.0262079	0.941936	1.04385	-0.322473	0.747094	.
run2	9	21718479	9:21718479:A:G	A	G	N	A	G	G	3431.31	13699.8	0.341542	0.344095	0.340909	0.852291	N	ADD	25079	0.99161	0.0262081	0.94196	1.04388	-0.321494	0.747836	.
run2	9	21718639	9:21718639:A:T	A	T	N	A	T	T	3432.28	13705.3	0.341672	0.344191	0.341046	0.852518	N	ADD	25079	0.991442	0.0262025	0.941811	1.04369	-0.328006	0.742907	.
run2	9	21718655	9:21718655:T:A	T	A	N	T	A	A	3432.39	13705.7	0.341683	0.344202	0.341057	0.852541	N	ADD	25079	0.991443	0.026202	0.941813	1.04369	-0.327968	0.742936	.
run2	9	21719279	9:21719279:G:A	G	A	N	A	G	G	4365.82	17783	0.441582	0.437807	0.442519	0.907471	N	ADD	25079	0.999664	0.0244066	0.95297	1.04865	-0.0137593	0.989022	.
run2	9	21719375	9:21719375:G:A	G	A	N	G	A	A	3431.97	13704	0.341641	0.344161	0.341015	0.85269	N	ADD	25079	0.991466	0.0262004	0.941838	1.04371	-0.327114	0.743582	.
run2	9	21719507	9:21719507:T:C	T	C	N	T	C	C	3432.33	13705.5	0.341677	0.344197	0.341052	0.852561	N	ADD	25079	0.991445	0.0262017	0.941815	1.04369	-0.327911	0.742979	.
run2	9	21719872	9:21719872:G:C	G	C	N	G	C	C	3431.97	13704	0.341641	0.344161	0.341015	0.85269	N	ADD	25079	0.991466	0.0262004	0.941838	1.04371	-0.327114	0.743582	.
run2	9	21719996	9:21719996:A:C	A	C	N	A	C	C	3431.69	13702.7	0.341609	0.344132	0.340982	0.852612	N	ADD	25079	0.991473	0.0262019	0.941841	1.04372	-0.326847	0.743784	.
run2	9	21720108	9:21720108:C:A	C	A	N	C	A	A	3431.99	13704.1	0.341642	0.344163	0.341017	0.852683	N	ADD	25079	0.991469	0.0262005	0.941841	1.04371	-0.326984	0.74368	.
run2	9	21720225	9:21720225:C:G	C	G	N	C	G	G	3436.44	13724	0.342128	0.344609	0.341512	0.851724	N	ADD	25079	0.990949	0.0262092	0.941331	1.04318	-0.346892	0.728673	.
run2	9	21720481	9:21720481:G:T	G	T	N	G	T	T	3433.39	13709	0.341769	0.344303	0.34114	0.853088	N	ADD	25079	0.991551	0.0261908	0.941936	1.04378	-0.32397	0.745961	.
run2	9	21720826	9:21720826:T:C	T	C	N	T	C	C	3432.48	13708	0.341729	0.344211	0.341113	0.852394	N	ADD	25079	0.991345	0.0262049	0.941714	1.04359	-0.331721	0.7401	.
run2	9	21720921	9:21720921:G:A	G	A	N	G	A	A	3431.98	13704.1	0.341643	0.344162	0.341018	0.85262	N	ADD	25079	0.99146	0.0262015	0.94183	1.04371	-0.327328	0.74342	.
run2	9	21721061	9:21721061:T:A	T	A	N	A	T	T	2163.73	8656.24	0.215718	0.21698	0.215404	0.893699	N	ADD	25079	1.01143	0.0295688	0.954475	1.07177	0.384197	0.700833	.
run2	9	21721248	9:21721248:G:T	G	T	N	G	T	T	3431.89	13703.9	0.341637	0.344152	0.341013	0.852512	N	ADD	25079	0.991436	0.0262034	0.941803	1.04368	-0.328244	0.742728	.
run2	9	21721455	9:21721455:A:G	A	G	N	A	G	G	3431.97	13704	0.341641	0.344161	0.341015	0.85269	N	ADD	25079	0.991466	0.0262004	0.941838	1.04371	-0.327114	0.743582	.
run2	9	21721585	9:21721585:C:A	C	A	N	C	A	A	3431.38	13701.2	0.341573	0.344102	0.340945	0.852676	N	ADD	25079	0.991561	0.0262011	0.941927	1.04381	-0.32344	0.746362	.
run2	9	21721615	9:21721615:A:G	A	G	N	G	A	A	2167.4	8665.43	0.215974	0.217348	0.215633	0.892913	N	ADD	25079	1.01238	0.0295656	0.955385	1.07278	0.416256	0.677223	.
run2	9	21721714	9:21721714:G:A	G	A	N	G	A	A	3431.97	13704	0.341641	0.344161	0.341015	0.85269	N	ADD	25079	0.991466	0.0262004	0.941838	1.04371	-0.327114	0.743582	.
run2	9	21721939	9:21721939:G:T	G	T	N	T	G	G	4367.49	17789.9	0.441752	0.437975	0.442689	0.907735	N	ADD	25079	0.999648	0.0244021	0.952963	1.04862	-0.0144392	0.98848	.
run2	9	21722079	9:21722079:CA:C	CA	C	N	CA	C	C	3539.22	14146.1	0.352592	0.354916	0.352015	0.822747	N	ADD	25079	0.990212	0.0264495	0.940187	1.0429	-0.371885	0.709978	.
run2	9	21722195	9:21722195:G:A	G	A	N	A	G	G	4367.51	17790.1	0.441755	0.437978	0.442693	0.90771	N	ADD	25079	0.99963	0.0244025	0.952945	1.0486	-0.0151642	0.987901	.
run2	9	21722394	9:21722394:G:GTTAA	G	GTTAA	N	G	GTTAA	GTTAA	3539.52	14147.6	0.352629	0.354946	0.352054	0.822666	N	ADD	25079	0.990169	0.0264502	0.940145	1.04285	-0.373515	0.708765	.
run2	9	21722453	9:21722453:T:C	T	C	N	T	C	C	3432.08	13704.5	0.341652	0.344172	0.341026	0.852666	N	ADD	25079	0.991476	0.0262006	0.941847	1.04372	-0.32673	0.743872	.
run2	9	21722521	9:21722521:T:C	T	C	N	T	C	C	3432.04	13703.3	0.341627	0.344167	0.340997	0.85253	N	ADD	25079	0.991609	0.0262032	0.941968	1.04387	-0.321585	0.747767	.
run2	9	21722562	9:21722562:T:C	T	C	N	T	C	C	3432.13	13704.7	0.341657	0.344177	0.341032	0.852647	N	ADD	25079	0.991473	0.0262008	0.941843	1.04372	-0.326846	0.743784	.
run2	9	21723055	9:21723055:T:C	T	C	N	T	C	C	3431.97	13704	0.341641	0.344161	0.341015	0.85269	N	ADD	25079	0.991466	0.0262004	0.941838	1.04371	-0.327114	0.743582	.
run2	9	21723265	9:21723265:T:TA	T	TA	N	T	TA	TA	3540.72	14134.2	0.352385	0.355066	0.35172	0.818565	N	ADD	25079	0.992405	0.0265165	0.942145	1.04535	-0.287529	0.773707	.
run2	9	21723276	9:21723276:T:G	T	G	N	G	T	T	2159.21	8648.71	0.215477	0.216527	0.215217	0.893268	N	ADD	25079	1.00948	0.0295951	0.952588	1.06976	0.318706	0.74995	.
run2	9	21723301	9:21723301:G:C	G	C	N	C	G	G	4366.2	17784.2	0.441612	0.437846	0.442546	0.908351	N	ADD	25079	0.999733	0.0243952	0.953057	1.0487	-0.0109518	0.991262	.
run2	9	21723709	9:21723709:T:C	T	C	N	T	C	C	3539.16	14146	0.352588	0.354909	0.352012	0.822796	N	ADD	25079	0.990194	0.0264488	0.940171	1.04288	-0.372591	0.709453	.
run2	9	21724897	9:21724897:G:A	G	A	N	A	G	G	2160.62	8652.75	0.215586	0.216669	0.215318	0.893596	N	ADD	25079	1.00975	0.0295829	0.952871	1.07003	0.328093	0.742842	.
run2	9	21725149	9:21725149:G:A	G	A	N	G	A	A	3432.07	13704.8	0.341657	0.344171	0.341033	0.852749	N	ADD	25079	0.991428	0.0261993	0.941803	1.04367	-0.328606	0.742453	.
run2	9	21725261	9:21725261:C:G	C	G	N	C	G	G	3434.15	13704.4	0.341691	0.344379	0.341024	0.853739	N	ADD	25079	0.993337	0.026176	0.94366	1.04563	-0.255404	0.798411	.
run2	9	21725310	9:21725310:GA:G	GA	G	N	GA	G	G	4425.27	17659.5	0.440304	0.443769	0.439444	0.71123	N	ADD	25079	0.997424	0.0274241	0.945228	1.0525	-0.0940563	0.925064	.
run2	9	21725335	9:21725335:G:C	G	C	N	C	G	G	4399.47	17898	0.444544	0.441183	0.445378	0.902843	N	ADD	25079	1.0022	0.0244538	0.955299	1.0514	0.0898888	0.928376	.
run2	9	21725430	9:21725430:G:T	G	T	N	G	T	T	3443.82	13745.8	0.342709	0.345349	0.342054	0.85338	N	ADD	25079	0.992685	0.0261655	0.94306	1.04492	-0.280603	0.779015	.
run2	9	21725512	9:21725512:C:G	C	G	N	C	G	G	3442.01	13740.3	0.342565	0.345168	0.341919	0.853749	N	ADD	25079	0.992385	0.0261634	0.942779	1.0446	-0.292169	0.770158	.
run2	9	21725649	9:21725649:A:G	A	G	N	A	G	G	3442.75	13741.4	0.342601	0.345241	0.341946	0.853662	N	ADD	25079	0.992611	0.0261633	0.942994	1.04484	-0.283473	0.776814	.
run2	9	21725765	9:21725765:C:G	C	G	N	C	G	G	3442.64	13740.1	0.342572	0.34523	0.341913	0.853773	N	ADD	25079	0.992721	0.0261615	0.943101	1.04495	-0.279264	0.780042	.
run2	9	21725962	9:21725962:T:C	T	C	N	T	C	C	3446.98	13756.8	0.342993	0.345666	0.342329	0.855138	N	ADD	25079	0.992783	0.0261329	0.943213	1.04496	-0.277182	0.78164	.
run2	9	21726306	9:21726306:G:A	G	A	N	G	A	A	3447.54	13759	0.343047	0.345722	0.342384	0.85537	N	ADD	25079	0.992782	0.0261284	0.943221	1.04495	-0.277243	0.781593	.
run2	9	21726490	9:21726490:A:G	A	G	N	A	G	G	3447.53	13759	0.343047	0.345721	0.342383	0.855368	N	ADD	25079	0.992782	0.0261284	0.94322	1.04495	-0.277263	0.781578	.
run2	9	21726571	9:21726571:C:G	C	G	N	C	G	G	3575.66	14303.4	0.356455	0.35857	0.35593	0.816615	N	ADD	25079	0.989376	0.0264829	0.939332	1.04209	-0.403314	0.686717	.
run2	9	21726572	9:21726572:A:G	A	G	N	A	G	G	3575.66	14303.4	0.356455	0.35857	0.35593	0.816615	N	ADD	25079	0.989376	0.0264829	0.939332	1.04209	-0.403314	0.686717	.
run2	9	21726573	9:21726573:T:A	T	A	N	T	A	A	3575.66	14303.4	0.356455	0.35857	0.35593	0.816615	N	ADD	25079	0.989376	0.0264829	0.939332	1.04209	-0.403314	0.686717	.
run2	9	21726628	9:21726628:T:TCAAA	T	TCAAA	N	T	TCAAA	TCAAA	3555.13	14205.8	0.354099	0.356511	0.3535	0.825744	N	ADD	25079	0.991025	0.0263735	0.941099	1.0436	-0.341848	0.732466	.
run2	9	21726664	9:21726664:A:T	A	T	N	A	T	T	3447.84	13760.3	0.343079	0.345752	0.342416	0.855378	N	ADD	25079	0.992773	0.0261277	0.943213	1.04494	-0.277613	0.781309	.
run2	9	21726778	9:21726778:G:A	G	A	N	G	A	A	3447.84	13760.3	0.343079	0.345752	0.342416	0.855378	N	ADD	25079	0.992773	0.0261277	0.943213	1.04494	-0.277613	0.781309	.
run2	9	21726819	9:21726819:C:A	C	A	N	C	A	A	3447.84	13760.3	0.343079	0.345752	0.342416	0.855378	N	ADD	25079	0.992773	0.0261277	0.943213	1.04494	-0.277613	0.781309	.
run2	9	21727208	9:21727208:A:C	A	C	N	A	C	C	3446.51	13748.5	0.342817	0.345618	0.342122	0.854663	N	ADD	25079	0.993458	0.0261413	0.943839	1.04569	-0.25107	0.80176	.
run2	9	21727225	9:21727225:A:G	A	G	N	A	G	G	3446.51	13748.5	0.342817	0.345618	0.342122	0.854663	N	ADD	25079	0.993458	0.0261413	0.943839	1.04569	-0.25107	0.80176	.
run2	9	21727352	9:21727352:G:A	G	A	N	G	A	A	3439.59	13722.5	0.342161	0.344925	0.341475	0.855027	N	ADD	25079	0.993788	0.0261463	0.944143	1.04604	-0.238345	0.811614	.
run2	9	21727369	9:21727369:G:A	G	A	N	G	A	A	3440.36	13725.2	0.342229	0.345002	0.341541	0.855297	N	ADD	25079	0.993835	0.0261409	0.944198	1.04608	-0.236556	0.813001	.
run2	9	21727693	9:21727693:G:A	G	A	N	G	A	A	3395.85	13535.9	0.337568	0.340539	0.336831	0.891602	N	ADD	25079	0.996641	0.0257124	0.947659	1.04815	-0.130876	0.895873	.
run2	9	21727702	9:21727702:G:A	G	A	N	G	A	A	3391.86	13526.6	0.337304	0.340138	0.336601	0.890666	N	ADD	25079	0.995793	0.0257336	0.946814	1.04731	-0.16382	0.869873	.
run2	9	21727713	9:21727713:C:T	C	T	N	C	T	T	3553.31	14197.9	0.353905	0.356328	0.353304	0.825827	N	ADD	25079	0.991092	0.0263757	0.941159	1.04367	-0.339245	0.734425	.
run2	9	21727718	9:21727718:C:T	C	T	N	T	C	C	4376.33	17815	0.442429	0.438862	0.443314	0.952287	N	ADD	25079	1.00042	0.0238241	0.954784	1.04825	0.0178126	0.985788	.
run2	9	21727799	9:21727799:C:T	C	T	N	C	T	T	3397.77	13541.5	0.337718	0.340731	0.33697	0.89197	N	ADD	25079	0.996877	0.0257036	0.9479	1.04838	-0.121696	0.90314	.
run2	9	21727963	9:21727963:T:C	T	C	N	T	C	C	3398.63	13545.4	0.337813	0.340817	0.337068	0.891492	N	ADD	25079	0.99683	0.0257089	0.947846	1.04835	-0.123487	0.901722	.
run2	9	21728007	9:21728007:G:A	G	A	N	A	G	G	1695.67	6802.73	0.169433	0.170043	0.169281	0.767894	N	ADD	25079	1.01373	0.0351292	0.946277	1.08598	0.388069	0.697965	.
run2	9	21728051	9:21728051:T:C	T	C	N	T	C	C	3397.77	13541.5	0.337718	0.340731	0.33697	0.89197	N	ADD	25079	0.996877	0.0257036	0.9479	1.04838	-0.121696	0.90314	.
run2	9	21728291	9:21728291:C:T	C	T	N	C	T	T	3400.37	13553.2	0.338003	0.340991	0.337262	0.890842	N	ADD	25079	0.996469	0.025718	0.947486	1.04799	-0.137529	0.890613	.
run2	9	21728390	9:21728390:T:C	T	C	N	C	T	T	4378.99	17832.1	0.442822	0.439129	0.443738	0.951292	N	ADD	25079	0.999846	0.0238344	0.954213	1.04766	-0.00647223	0.994836	.
run2	9	21728406	9:21728406:G:A	G	A	N	G	A	A	3397.71	13541.3	0.337712	0.340725	0.336965	0.891946	N	ADD	25079	0.996875	0.025704	0.947898	1.04838	-0.121748	0.903099	.
run2	9	21728450	9:21728450:A:C	A	C	N	C	A	A	4364.58	17769	0.441276	0.437684	0.442168	0.950196	N	ADD	25079	1.00087	0.0238599	0.955147	1.04879	0.0366389	0.970773	.
run2	9	21728683	9:21728683:T:C	T	C	N	T	C	C	3395.05	13534.1	0.337517	0.340458	0.336787	0.888353	N	ADD	25079	0.996494	0.0257592	0.947433	1.0481	-0.136345	0.891549	.
run2	9	21729034	9:21729034:G:A	G	A	N	A	G	G	1976.62	7976.6	0.198437	0.198217	0.198492	0.908207	N	ADD	25079	1.0016	0.0303969	0.943669	1.06308	0.0525365	0.958101	.
run2	9	21729090	9:21729090:C:T	C	T	N	T	C	C	546.136	2354.22	0.0578245	0.054767	0.0585832	0.817587	N	ADD	25079	0.882434	0.055242	0.791881	0.983341	-2.26407	0.0235698	.
run2	9	21729327	9:21729327:C:G	C	G	N	C	G	G	3414	13588.1	0.338971	0.342359	0.338131	0.884785	N	ADD	25079	0.999098	0.0257964	0.949839	1.05091	-0.0349923	0.972086	.
run2	9	21729366	9:21729366:C:G	C	G	N	C	G	G	3388.74	13498	0.336672	0.339826	0.335889	0.891684	N	ADD	25079	0.998164	0.0257222	0.949089	1.04978	-0.0714437	0.943045	.
run2	9	21729383	9:21729383:G:A	G	A	N	G	A	A	3388.95	13498.9	0.336694	0.339846	0.335911	0.891781	N	ADD	25079	0.998155	0.0257204	0.949084	1.04976	-0.0718106	0.942753	.
run2	9	21729852	9:21729852:A:G	A	G	N	G	A	A	4359.17	17752.8	0.440847	0.437141	0.441766	0.952877	N	ADD	25079	0.999762	0.0238268	0.954146	1.04756	-0.0100093	0.992014	.
run2	9	21729895	9:21729895:T:C	T	C	N	T	C	C	3393.64	13522.3	0.337254	0.340317	0.336494	0.890715	N	ADD	25079	0.99716	0.0257304	0.948119	1.04874	-0.110546	0.911977	.
run2	9	21730410	9:21730410:C:T	C	T	N	T	C	C	4352.71	17723.2	0.440126	0.436493	0.441028	0.9544	N	ADD	25079	1.0003	0.0238114	0.95469	1.04809	0.0126367	0.989918	.
run2	9	21730818	9:21730818:T:C	T	C	N	T	C	C	3393.89	13525.1	0.337314	0.340342	0.336563	0.890875	N	ADD	25079	0.997021	0.0257258	0.947996	1.04858	-0.115986	0.907664	.
run2	9	21730902	9:21730902:A:T	A	T	N	T	A	A	1513.76	5958.43	0.148973	0.151801	0.148271	0.952355	N	ADD	25079	1.01729	0.0326717	0.954185	1.08456	0.524536	0.599906	.
run2	9	21731081	9:21731081:A:T	A	T	N	A	T	T	3389.31	13519.3	0.337106	0.339883	0.336417	0.890245	N	ADD	25079	0.99519	0.0257452	0.946219	1.0467	-0.187295	0.851429	.
run2	9	21731366	9:21731366:G:C	G	C	N	C	G	G	1792.05	7211.04	0.179495	0.179708	0.179442	0.831979	N	ADD	25079	1.00707	0.0330421	0.943919	1.07445	0.213251	0.831131	.
run2	9	21731447	9:21731447:A:G	A	G	N	A	G	G	3397	13536	0.337594	0.340654	0.336835	0.892056	N	ADD	25079	0.997141	0.0257024	0.948153	1.04866	-0.111403	0.911297	.
run2	9	21731529	9:21731529:A:T	A	T	N	A	T	T	3436.81	13704.5	0.341747	0.344646	0.341027	0.879583	N	ADD	25079	0.996332	0.0258016	0.9472	1.04801	-0.142409	0.886757	.
run2	9	21731542	9:21731542:TA:T	TA	T	N	TA	T	T	3171.47	12598.7	0.314411	0.318038	0.313511	0.830791	N	ADD	25079	1.00247	0.0271174	0.950585	1.0572	0.0911564	0.927368	.
run2	9	21731544	9:21731544:TA:T	TA	T	N	TA	T	T	3171.47	12598.7	0.314411	0.318038	0.313511	0.830791	N	ADD	25079	1.00247	0.0271174	0.950585	1.0572	0.0911564	0.927368	.
run2	9	21731546	9:21731546:TA:T	TA	T	N	TA	T	T	3171.47	12598.7	0.314411	0.318038	0.313511	0.830791	N	ADD	25079	1.00247	0.0271174	0.950585	1.0572	0.0911564	0.927368	.
run2	9	21731586	9:21731586:C:T	C	T	N	C	T	T	3437.77	13711.9	0.341914	0.344742	0.341212	0.879331	N	ADD	25079	0.995869	0.0258066	0.946751	1.04754	-0.160393	0.872571	.
run2	9	21731694	9:21731694:C:T	C	T	N	C	T	T	3436.73	13704.1	0.341736	0.344638	0.341017	0.87953	N	ADD	25079	0.996344	0.0258025	0.947209	1.04803	-0.14197	0.887103	.
run2	9	21731867	9:21731867:G:C	G	C	N	G	C	C	3437.05	13705.9	0.341779	0.34467	0.341062	0.879706	N	ADD	25079	0.996279	0.0257995	0.947154	1.04795	-0.144493	0.885111	.
run2	9	21731900	9:21731900:GA:G	GA	G	N	GA	G	G	3438.01	13709.9	0.341878	0.344766	0.341161	0.879296	N	ADD	25079	0.996246	0.025804	0.947114	1.04793	-0.14574	0.884127	.
run2	9	21732359	9:21732359:C:A	C	A	N	A	C	C	4352.99	17725.3	0.440175	0.436521	0.441081	0.954456	N	ADD	25079	1.00022	0.0238103	0.954611	1.048	0.00906291	0.992769	.
run2	9	21732466	9:21732466:C:T	C	T	N	C	T	T	3397.56	13537.4	0.337632	0.34071	0.336868	0.892185	N	ADD	25079	0.997261	0.0256997	0.948273	1.04878	-0.106717	0.915014	.
run2	9	21732544	9:21732544:C:A	C	A	N	C	A	A	3393.78	13523.7	0.337283	0.340331	0.336526	0.890959	N	ADD	25079	0.997122	0.0257244	0.948095	1.04868	-0.112036	0.910795	.
run2	9	21732912	9:21732912:G:A	G	A	N	G	A	A	3397.53	13537.3	0.33763	0.340707	0.336866	0.89218	N	ADD	25079	0.997255	0.0256999	0.948266	1.04877	-0.106972	0.914811	.
run2	9	21732999	9:21732999:C:G	C	G	N	C	G	G	3397.08	13535.7	0.337588	0.340662	0.336826	0.89203	N	ADD	25079	0.997235	0.0257028	0.948242	1.04876	-0.107728	0.914212	.
run2	9	21733008	9:21733008:T:C	T	C	N	T	C	C	3397.59	13537.4	0.337634	0.340713	0.33687	0.892192	N	ADD	25079	0.997264	0.0256996	0.948276	1.04878	-0.106609	0.915099	.
run2	9	21733113	9:21733113:G:T	G	T	N	G	T	T	3398.37	13544.6	0.337792	0.340791	0.337048	0.891585	N	ADD	25079	0.996715	0.025707	0.94774	1.04822	-0.127983	0.898163	.
run2	9	21733204	9:21733204:C:G	C	G	N	C	G	G	3391.31	13514	0.33704	0.340083	0.336285	0.890441	N	ADD	25079	0.997145	0.0257353	0.948096	1.04873	-0.111103	0.911535	.
run2	9	21733500	9:21733500:G:C	G	C	N	G	C	C	3436.68	13704.8	0.34175	0.344633	0.341034	0.879593	N	ADD	25079	0.996232	0.0258017	0.947105	1.04791	-0.146302	0.883683	.
run2	9	21733644	9:21733644:T:A	T	A	N	A	T	T	2200.78	8836.24	0.220045	0.220696	0.219883	0.933316	N	ADD	25079	1.00388	0.0287526	0.948874	1.06208	0.134754	0.892806	.
run2	9	21733706	9:21733706:G:A	G	A	N	G	A	A	3397.26	13534.8	0.337575	0.34068	0.336805	0.89198	N	ADD	25079	0.997421	0.0257031	0.948419	1.04896	-0.100458	0.91998	.
run2	9	21733889	9:21733889:A:G	A	G	N	A	G	G	3397.25	13537.1	0.337621	0.340678	0.336862	0.892134	N	ADD	25079	0.997112	0.0257007	0.948129	1.04863	-0.112524	0.910408	.
run2	9	21734348	9:21734348:G:A	G	A	N	G	A	A	3415.13	13623.4	0.339697	0.342472	0.339009	0.886932	N	ADD	25079	0.996106	0.0257303	0.947118	1.04763	-0.151618	0.879488	.
run2	9	21734366	9:21734366:C:A	C	A	N	C	A	A	3414.16	13619.7	0.339603	0.342375	0.338916	0.886613	N	ADD	25079	0.996097	0.0257368	0.947097	1.04763	-0.15193	0.879242	.
run2	9	21734449	9:21734449:G:C	G	C	N	G	C	C	3396.61	13533.7	0.33754	0.340615	0.336776	0.891872	N	ADD	25079	0.997256	0.025706	0.948256	1.04879	-0.10691	0.91486	.
run2	9	21734480	9:21734480:G:C	G	C	N	G	C	C	3396.41	13531.5	0.337491	0.340594	0.336721	0.891681	N	ADD	25079	0.997411	0.0257087	0.948398	1.04896	-0.100855	0.919665	.
run2	9	21734802	9:21734802:A:G	A	G	N	A	G	G	3444.32	13739.9	0.342603	0.345399	0.341909	0.876001	N	ADD	25079	0.995733	0.0258399	0.946559	1.04746	-0.165488	0.86856	.
run2	9	21734833	9:21734833:G:A	G	A	N	G	A	A	3401.31	13548.2	0.337923	0.341086	0.337138	0.890399	N	ADD	25079	0.997553	0.025723	0.948507	1.04914	-0.0952298	0.924132	.
run2	9	21734836	9:21734836:C:T	C	T	N	C	T	T	3401.31	13548.2	0.337923	0.341086	0.337138	0.890399	N	ADD	25079	0.997553	0.025723	0.948507	1.04914	-0.0952298	0.924132	.
run2	9	21735763	9:21735763:G:A	G	A	N	A	G	G	4334.49	17647.1	0.438247	0.434666	0.439135	0.949013	N	ADD	25079	1.00042	0.0238938	0.95465	1.04839	0.0175878	0.985968	.
run2	9	21735813	9:21735813:G:A	G	A	N	A	G	G	937.565	3669.76	0.0918562	0.0940197	0.0913193	0.820109	N	ADD	25079	1.02311	0.0432993	0.939866	1.11373	0.527669	0.597729	.
run2	9	21735856	9:21735856:G:T	G	T	N	G	T	T	3396.17	13530.9	0.337476	0.340571	0.336708	0.891609	N	ADD	25079	0.997375	0.0257108	0.948361	1.04892	-0.102224	0.918579	.
run2	9	21735881	9:21735881:T:C	T	C	N	T	C	C	3396.17	13530.9	0.337476	0.340571	0.336708	0.891609	N	ADD	25079	0.997375	0.0257108	0.948361	1.04892	-0.102224	0.918579	.
run2	9	21736008	9:21736008:C:G	C	G	N	G	C	C	1974.81	7969.9	0.198268	0.198035	0.198325	0.908434	N	ADD	25079	1.00149	0.0304037	0.943556	1.06299	0.0490345	0.960892	.
run2	9	21736017	9:21736017:C:T	C	T	N	C	T	T	3438.12	13714	0.341961	0.344778	0.341262	0.87534	N	ADD	25079	0.995859	0.0258611	0.94664	1.04764	-0.160453	0.872524	.
run2	9	21736020	9:21736020:T:A	T	A	N	T	A	A	3383.61	13479.4	0.336197	0.339311	0.335424	0.890207	N	ADD	25079	0.997898	0.0257536	0.948778	1.04956	-0.0817116	0.934876	.
run2	9	21736034	9:21736034:G:A	G	A	N	G	A	A	3383.61	13479.4	0.336197	0.339311	0.335424	0.890207	N	ADD	25079	0.997898	0.0257536	0.948778	1.04956	-0.0817116	0.934876	.
run2	9	21736052	9:21736052:C:T	C	T	N	C	T	T	3387.64	13490	0.336489	0.339715	0.335688	0.891212	N	ADD	25079	0.998618	0.0257302	0.949507	1.05027	-0.0537297	0.957151	.
run2	9	21736274	9:21736274:A:G	A	G	N	A	G	G	3396.95	13537.5	0.337622	0.340649	0.336871	0.891606	N	ADD	25079	0.996914	0.0257091	0.947925	1.04843	-0.120218	0.904311	.
run2	9	21737149	9:21737149:C:T	C	T	N	C	T	T	3396.28	13532.4	0.337507	0.340582	0.336744	0.891693	N	ADD	25079	0.997241	0.0257097	0.948235	1.04878	-0.107456	0.914427	.
run2	9	21737822	9:21737822:A:G	A	G	N	G	A	A	4359.72	17759.3	0.440986	0.437196	0.441927	0.954617	N	ADD	25079	0.999434	0.0238036	0.953878	1.04717	-0.023767	0.981038	.
run2	9	21737916	9:21737916:A:G	A	G	N	A	G	G	3395.07	13531.1	0.337457	0.340461	0.336712	0.888309	N	ADD	25079	0.996901	0.0257584	0.947821	1.04852	-0.120507	0.904081	.
run2	9	21738133	9:21738133:T:A	T	A	N	T	A	A	3395.17	13529.5	0.337428	0.34047	0.336673	0.890688	N	ADD	25079	0.997077	0.0257248	0.948051	1.04864	-0.113777	0.909415	.
run2	9	21738437	9:21738437:C:G	C	G	N	C	G	G	3390.87	13512.3	0.336999	0.340039	0.336245	0.889947	N	ADD	25079	0.997123	0.0257433	0.948061	1.04872	-0.111908	0.910896	.
run2	9	21738444	9:21738444:T:C	T	C	N	T	C	C	3393.61	13521.3	0.337233	0.340314	0.336468	0.890945	N	ADD	25079	0.997472	0.0257237	0.948429	1.04905	-0.0983975	0.921617	.
run2	9	21738907	9:21738907:A:AGGAATATTCTCAGGCACTTCCCTCAGTGATGAGACAGTTTATATATCCAAAGACC	A	AGGAATATTCTCAGGCACTTCCCTCAGTGATGAGACAGTTTATATATCCAAAGACC	N	AGGAATATTCTCAGGCACTTCCCTCAGTGATGAGACAGTTTATATATCCAAAGACC	A	A	2050.48	8215.39	0.204671	0.205624	0.204434	0.86695	N	ADD	25079	1.00675	0.0306052	0.948137	1.06899	0.219866	0.825976	.
run2	9	21739592	9:21739592:G:C	G	C	N	G	C	C	3400.65	13554.2	0.338028	0.34102	0.337285	0.890972	N	ADD	25079	0.996768	0.0257133	0.947778	1.04829	-0.125909	0.899804	.
run2	9	21739768	9:21739768:C:G	C	G	N	G	C	C	2189.26	8784.96	0.218793	0.219541	0.218608	0.933692	N	ADD	25079	1.00464	0.0288034	0.949493	1.06298	0.160631	0.872384	.
run2	9	21740070	9:21740070:G:A	G	A	N	A	G	G	2180.91	8748.47	0.217899	0.218704	0.217699	0.933214	N	ADD	25079	1.00494	0.0288518	0.949694	1.06341	0.170968	0.864249	.
run2	9	21740632	9:21740632:T:C	T	C	N	C	T	T	2190.83	8789.88	0.218922	0.219698	0.21873	0.934237	N	ADD	25079	1.00487	0.0287876	0.949742	1.0632	0.168734	0.866006	.
run2	9	21741050	9:21741050:C:G	C	G	N	C	G	G	3403.64	13569.1	0.338386	0.34132	0.337658	0.890803	N	ADD	25079	0.996105	0.0257123	0.94715	1.04759	-0.151781	0.87936	.
run2	9	21741129	9:21741129:A:AC	A	AC	N	A	AC	AC	3448.55	13755.2	0.342991	0.345823	0.342288	0.876274	N	ADD	25079	0.995757	0.0258327	0.946595	1.04747	-0.164608	0.869252	.
run2	9	21741166	9:21741166:A:AT	A	AT	N	A	AT	AT	3480.38	13891	0.346332	0.349016	0.345667	0.86519	N	ADD	25079	0.994415	0.0259454	0.945111	1.04629	-0.215863	0.829094	.
run2	9	21741197	9:21741197:C:T	C	T	N	C	T	T	3406.47	13580.2	0.338663	0.341603	0.337933	0.8912	N	ADD	25079	0.996099	0.0257024	0.947163	1.04756	-0.152073	0.879129	.
run2	9	21741662	9:21741662:C:A	C	A	N	C	A	A	3404.52	13569.6	0.338412	0.341408	0.337669	0.889959	N	ADD	25079	0.996378	0.0257217	0.947392	1.0479	-0.141056	0.887826	.
run2	9	21741797	9:21741797:T:C	T	C	N	T	C	C	3406.32	13579.6	0.338648	0.341589	0.337919	0.891253	N	ADD	25079	0.996094	0.025702	0.947158	1.04756	-0.15229	0.878959	.
run2	9	21741985	9:21741985:C:T	C	T	N	C	T	T	3407.06	13582.1	0.338713	0.341663	0.337981	0.890991	N	ADD	25079	0.99615	0.0257042	0.947208	1.04762	-0.150054	0.880722	.
run2	9	21741993	9:21741993:A:C	A	C	N	A	C	C	3404.58	13569.7	0.338416	0.341414	0.337672	0.890743	N	ADD	25079	0.996601	0.0257113	0.947623	1.04811	-0.132442	0.894635	.
run2	9	21742432	9:21742432:T:G	T	G	N	G	T	T	4368.87	17777.9	0.44154	0.438113	0.44239	0.957945	N	ADD	25079	1.00198	0.023767	0.956378	1.04976	0.0833194	0.933598	.
run2	9	21742746	9:21742746:T:A	T	A	N	T	A	A	3389.06	13508.5	0.336886	0.339858	0.336149	0.896187	N	ADD	25079	0.99601	0.0256734	0.947132	1.04741	-0.155738	0.876239	.
run2	9	21742816	9:21742816:T:G	T	G	N	T	G	G	3383.26	13484.9	0.3363	0.339276	0.335561	0.89488	N	ADD	25079	0.99617	0.0257019	0.947231	1.04764	-0.149295	0.881321	.
run2	9	21743382	9:21743382:AC:A	AC	A	N	AC	A	A	3432.46	13685.8	0.341287	0.34421	0.340562	0.88097	N	ADD	25079	0.99619	0.0258034	0.947062	1.04787	-0.147937	0.882392	.
run2	9	21743393	9:21743393:C:A	C	A	N	C	A	A	3387.91	13503.1	0.336756	0.339742	0.336015	0.893595	N	ADD	25079	0.996019	0.025712	0.947069	1.0475	-0.155136	0.876714	.
run2	9	21743458	9:21743458:A:G	A	G	N	G	A	A	2198.05	8816.53	0.219598	0.220422	0.219393	0.930271	N	ADD	25079	1.00518	0.0288157	0.949981	1.06358	0.179225	0.857761	.
run2	9	21743650	9:21743650:G:A	G	A	N	G	A	A	3388.7	13510.4	0.336918	0.339821	0.336198	0.895904	N	ADD	25079	0.995561	0.025678	0.946697	1.04695	-0.173253	0.862453	.
run2	9	21744302	9:21744302:AC:A	AC	A	N	AC	A	A	3429.3	13671.4	0.340937	0.343893	0.340203	0.881846	N	ADD	25079	0.996322	0.0257968	0.9472	1.04799	-0.142828	0.886426	.
run2	9	21744392	9:21744392:G:A	G	A	N	G	A	A	3390.07	13511.4	0.336964	0.339959	0.336221	0.895902	N	ADD	25079	0.996165	0.0256754	0.947276	1.04758	-0.149656	0.881036	.
run2	9	21744789	9:21744789:T:G	T	G	N	G	T	T	4371.77	17810.7	0.442251	0.438404	0.443206	0.957935	N	ADD	25079	0.999542	0.0237669	0.954049	1.0472	-0.0192705	0.984625	.
run2	9	21744802	9:21744802:C:T	C	T	N	C	T	T	3390.9	13516.2	0.337076	0.340042	0.33634	0.895682	N	ADD	25079	0.995983	0.0256773	0.947099	1.04739	-0.156746	0.875445	.
run2	9	21745004	9:21745004:T:G	T	G	N	T	G	G	3389.1	13508.6	0.33689	0.339862	0.336153	0.896202	N	ADD	25079	0.996011	0.0256731	0.947134	1.04741	-0.155678	0.876287	.
run2	9	21745114	9:21745114:T:C	T	C	N	T	C	C	3406.11	13589.9	0.33885	0.341568	0.338175	0.891029	N	ADD	25079	0.994724	0.0257074	0.945846	1.04613	-0.205778	0.836964	.
run2	9	21745120	9:21745120:T:A	T	A	N	T	A	A	3406.11	13589.9	0.33885	0.341568	0.338175	0.891029	N	ADD	25079	0.994724	0.0257074	0.945846	1.04613	-0.205778	0.836964	.
run2	9	21745412	9:21745412:G:A	G	A	N	G	A	A	3390.28	13512.6	0.336993	0.33998	0.336252	0.895753	N	ADD	25079	0.996073	0.025678	0.947183	1.04749	-0.153237	0.878211	.
run2	9	21745756	9:21745756:T:C	T	C	N	T	C	C	2355.98	9154.72	0.229489	0.236259	0.227809	0.841673	N	ADD	25079	1.03176	0.0295097	0.973781	1.0932	1.05963	0.289311	.
run2	9	21745990	9:21745990:T:C	T	C	N	T	C	C	3383.28	13482.7	0.336257	0.339278	0.335507	0.898499	N	ADD	25079	0.996605	0.0256492	0.947742	1.04799	-0.132605	0.894505	.
run2	9	21746107	9:21746107:C:A	C	A	N	C	A	A	3405.04	13567.3	0.338378	0.34146	0.337614	0.893998	N	ADD	25079	0.997292	0.0256639	0.948369	1.04874	-0.105668	0.915846	.
run2	9	21746274	9:21746274:C:G	C	G	N	C	G	G	2354.91	9146.12	0.229296	0.236152	0.227595	0.840274	N	ADD	25079	1.03288	0.0295433	0.97477	1.09445	1.095	0.273518	.
run2	9	21746358	9:21746358:A:G	A	G	N	G	A	A	2198.29	8816.56	0.219603	0.220446	0.219394	0.931072	N	ADD	25079	1.00538	0.0288024	0.950197	1.06377	0.186291	0.852216	.
run2	9	21746396	9:21746396:T:C	T	C	N	T	C	C	3386.35	13494.7	0.336558	0.339586	0.335807	0.899485	N	ADD	25079	0.996628	0.0256292	0.947802	1.04797	-0.131801	0.895142	.
run2	9	21746419	9:21746419:T:C	T	C	N	C	T	T	4391.78	17892.4	0.444281	0.440411	0.445241	0.961646	N	ADD	25079	0.999159	0.0237045	0.9538	1.04667	-0.0355042	0.971678	.
run2	9	21746496	9:21746496:C:A	C	A	N	C	A	A	3385.94	13493.4	0.336524	0.339545	0.335774	0.899565	N	ADD	25079	0.996561	0.0256287	0.947739	1.0479	-0.134409	0.893079	.
run2	9	21746587	9:21746587:A:G	A	G	N	A	G	G	3382.05	13476.8	0.336115	0.339155	0.335361	0.898417	N	ADD	25079	0.996708	0.0256533	0.947833	1.0481	-0.128532	0.897728	.
run2	9	21746796	9:21746796:A:G	A	G	N	A	G	G	3382.51	13479.3	0.336174	0.3392	0.335424	0.898495	N	ADD	25079	0.996658	0.0256508	0.94779	1.04805	-0.130494	0.896175	.
run2	9	21746976	9:21746976:A:T	A	T	N	A	T	T	3378.42	13464.1	0.33579	0.33879	0.335046	0.897102	N	ADD	25079	0.996424	0.0256763	0.94752	1.04785	-0.139535	0.889027	.
run2	9	21747110	9:21747110:T:C	T	C	N	T	C	C	3382.24	13479	0.336163	0.339174	0.335416	0.898349	N	ADD	25079	0.996345	0.0256537	0.947487	1.04772	-0.142741	0.886495	.
run2	9	21747311	9:21747311:G:A	G	A	N	G	A	A	3378.42	13464.1	0.33579	0.33879	0.335046	0.897102	N	ADD	25079	0.996424	0.0256763	0.94752	1.04785	-0.139535	0.889027	.
run2	9	21747420	9:21747420:C:T	C	T	N	C	T	T	3378.42	13464.1	0.33579	0.33879	0.335046	0.897102	N	ADD	25079	0.996424	0.0256763	0.94752	1.04785	-0.139535	0.889027	.
run2	9	21747672	9:21747672:G:A	G	A	N	G	A	A	3385.76	13492.5	0.336502	0.339527	0.335752	0.899713	N	ADD	25079	0.996601	0.0256269	0.94778	1.04794	-0.132856	0.894307	.
run2	9	21747749	9:21747749:C:T	C	T	N	C	T	T	3386.01	13493.4	0.336524	0.339552	0.335772	0.899621	N	ADD	25079	0.996619	0.0256278	0.947795	1.04796	-0.132166	0.894853	.
run2	9	21747803	9:21747803:A:G	A	G	N	A	G	G	3273.91	13044.4	0.325338	0.32831	0.3246	0.946338	N	ADD	25079	0.996212	0.0252054	0.948193	1.04666	-0.150568	0.880316	.
run2	9	21747859	9:21747859:C:T	C	T	N	C	T	T	3386.08	13493.5	0.336528	0.339559	0.335776	0.89964	N	ADD	25079	0.996635	0.0256274	0.947812	1.04797	-0.131515	0.895368	.
run2	9	21748073	9:21748073:G:A	G	A	N	G	A	A	3386.01	13493.3	0.336522	0.339551	0.33577	0.899654	N	ADD	25079	0.996635	0.0256274	0.947812	1.04797	-0.131525	0.89536	.
run2	9	21748239	9:21748239:T:C	T	C	N	T	C	C	3388.03	13508.9	0.336875	0.339755	0.33616	0.898359	N	ADD	25079	0.995503	0.0256414	0.946709	1.04681	-0.175793	0.860457	.
run2	9	21748320	9:21748320:A:G	A	G	N	G	A	A	1543.77	6072.51	0.151846	0.15481	0.15111	0.97227	N	ADD	25079	1.01787	0.032082	0.955837	1.08393	0.552089	0.580887	.
run2	9	21748332	9:21748332:T:C	T	C	N	C	T	T	2185.08	8765.17	0.218315	0.219121	0.218115	0.935286	N	ADD	25079	1.00498	0.0288005	0.949821	1.06334	0.172429	0.8631	.
run2	9	21748433	9:21748433:C:G	C	G	N	G	C	C	4378.24	17832.1	0.442807	0.439054	0.443738	0.960658	N	ADD	25079	1.00005	0.0237256	0.954608	1.04765	0.0019933	0.99841	.
run2	9	21748484	9:21748484:C:T	C	T	N	C	T	T	3386.19	13496.4	0.336588	0.33957	0.335848	0.899344	N	ADD	25079	0.99635	0.025631	0.947534	1.04768	-0.142662	0.886557	.
run2	9	21748532	9:21748532:A:G	A	G	N	A	G	G	3386.16	13496.3	0.336586	0.339567	0.335846	0.899337	N	ADD	25079	0.996345	0.0256311	0.947529	1.04768	-0.142855	0.886404	.
run2	9	21748618	9:21748618:T:G	T	G	N	G	T	T	2182.49	8758.08	0.218122	0.218862	0.217938	0.935079	N	ADD	25079	1.00431	0.0288137	0.949161	1.06265	0.149115	0.881463	.
run2	9	21748962	9:21748962:G:A	G	A	N	A	G	G	4396.09	17904.8	0.444612	0.440843	0.445548	0.961157	N	ADD	25079	0.999883	0.0237078	0.954485	1.04744	-0.00494243	0.996057	.
run2	9	21749607	9:21749607:T:C	T	C	N	T	C	C	3383.91	13486.6	0.336347	0.339342	0.335604	0.898402	N	ADD	25079	0.996455	0.025649	0.947601	1.04783	-0.138447	0.889887	.
run2	9	21749663	9:21749663:T:C	T	C	N	T	C	C	3378.16	13464.6	0.335793	0.338764	0.335056	0.897062	N	ADD	25079	0.996257	0.0256774	0.947359	1.04768	-0.146048	0.883883	.
run2	9	21749670	9:21749670:T:G	T	G	N	T	G	G	3419.42	13635.1	0.340016	0.342902	0.3393	0.885588	N	ADD	25079	0.99594	0.0257591	0.946906	1.04751	-0.157933	0.87451	.
run2	9	21749818	9:21749818:A:G	A	G	N	G	A	A	1783.19	7310.36	0.181298	0.17882	0.181913	0.646703	N	ADD	25079	1.01737	0.0373939	0.945472	1.09473	0.460508	0.645152	.
run2	9	21750069	9:21750069:A:G	A	G	N	A	G	G	3382.08	13477.1	0.336121	0.339158	0.335367	0.8978	N	ADD	25079	0.996745	0.0256612	0.947853	1.04816	-0.127059	0.898894	.
run2	9	21750075	9:21750075:A:G	A	G	N	A	G	G	3384.32	13487.9	0.336382	0.339382	0.335638	0.898305	N	ADD	25079	0.996494	0.0256497	0.947636	1.04787	-0.136927	0.891089	.
run2	9	21750170	9:21750170:T:C	T	C	N	T	C	C	3385.46	13493.3	0.336512	0.339496	0.335772	0.899153	N	ADD	25079	0.996315	0.0256347	0.947494	1.04765	-0.144008	0.885494	.
run2	9	21750267	9:21750267:G:A	G	A	N	G	A	A	3386.4	13497.1	0.336606	0.339591	0.335866	0.899217	N	ADD	25079	0.996365	0.0256324	0.947545	1.0477	-0.142082	0.887016	.
run2	9	21750445	9:21750445:C:T	C	T	N	C	T	T	3356.1	13364.4	0.333357	0.336552	0.332564	0.891716	N	ADD	25079	0.996739	0.0258197	0.947554	1.04848	-0.126487	0.899347	.
run2	9	21750587	9:21750587:T:C	T	C	N	T	C	C	3384.69	13489.5	0.336421	0.339419	0.335677	0.896077	N	ADD	25079	0.996567	0.025679	0.947651	1.04801	-0.133916	0.893469	.
run2	9	21750884	9:21750884:C:T	C	T	N	C	T	T	3376.98	13463.5	0.335749	0.338646	0.33503	0.900851	N	ADD	25079	0.995855	0.0256268	0.947071	1.04715	-0.162099	0.871228	.
run2	9	21750980	9:21750980:T:G	T	G	N	T	G	G	3376.67	13462.3	0.335719	0.338615	0.335001	0.900956	N	ADD	25079	0.99585	0.0256259	0.947068	1.04714	-0.162296	0.871072	.
run2	9	21751962	9:21751962:A:G	A	G	N	A	G	G	3370.15	13436.5	0.335073	0.337961	0.334357	0.899625	N	ADD	25079	0.995749	0.0256557	0.946917	1.0471	-0.166039	0.868126	.
run2	9	21752068	9:21752068:G:T	G	T	N	G	T	T	3377.16	13464.7	0.335776	0.338664	0.335059	0.900776	N	ADD	25079	0.995802	0.0256274	0.94702	1.0471	-0.164137	0.869623	.
run2	9	21752105	9:21752105:T:G	T	G	N	T	G	G	3407.32	13593.9	0.338953	0.341689	0.338274	0.890749	N	ADD	25079	0.995013	0.0257055	0.946124	1.04643	-0.194489	0.845793	.
run2	9	21752358	9:21752358:A:G	A	G	N	G	A	A	4400.82	17926.5	0.445141	0.441318	0.446089	0.965683	N	ADD	25079	0.999726	0.0236454	0.954452	1.04715	-0.0115958	0.990748	.
run2	9	21752922	9:21752922:T:A	T	A	N	A	T	T	1965.91	7914.71	0.19699	0.197143	0.196952	0.91357	N	ADD	25079	1.00417	0.0303741	0.946136	1.06577	0.137047	0.890994	.
run2	9	21753138	9:21753138:G:A	G	A	N	G	A	A	708.637	2696.59	0.0678901	0.0710627	0.0671028	0.951124	N	ADD	25079	1.04351	0.045676	0.954155	1.14124	0.93252	0.351068	.
run2	9	21753192	9:21753192:G:A	G	A	N	A	G	G	2167.43	8704.95	0.216762	0.217351	0.216616	0.93297	N	ADD	25079	1.00322	0.0289112	0.947958	1.06171	0.111356	0.911334	.
run2	9	21753192	9:21753192:G:C	G	C	N	C	G	G	4409.8	17936.8	0.445524	0.442218	0.446344	0.961446	N	ADD	25079	1.00209	0.0236816	0.956639	1.0497	0.0880626	0.929827	.
run2	9	21754226	9:21754226:C:G	C	G	N	C	G	G	3378.87	13472.3	0.335961	0.338835	0.335248	0.901196	N	ADD	25079	0.995733	0.0256182	0.946971	1.04701	-0.166909	0.867442	.
run2	9	21754372	9:21754372:T:C	T	C	N	T	C	C	3369.32	13427.7	0.334883	0.337878	0.334139	0.899777	N	ADD	25079	0.996395	0.0256541	0.947534	1.04778	-0.140784	0.888041	.
run2	9	21754588	9:21754588:C:T	C	T	N	C	T	T	3378.3	13465.1	0.335806	0.338779	0.335069	0.901321	N	ADD	25079	0.996287	0.0256163	0.947501	1.04758	-0.145235	0.884525	.
run2	9	21754947	9:21754947:T:C	T	C	N	T	C	C	3375.27	13450.9	0.335464	0.338475	0.334717	0.902498	N	ADD	25079	0.99647	0.0256056	0.947696	1.04776	-0.138087	0.890172	.
run2	9	21755030	9:21755030:A:T	A	T	N	A	T	T	3368.89	13425.8	0.334835	0.337835	0.33409	0.900576	N	ADD	25079	0.996478	0.0256453	0.947629	1.04784	-0.137586	0.890567	.
run2	9	21755140	9:21755140:C:T	C	T	N	C	T	T	3370.37	13430.9	0.334967	0.337983	0.334218	0.900134	N	ADD	25079	0.996522	0.0256493	0.947664	1.0479	-0.135828	0.891957	.
run2	9	21755266	9:21755266:C:G	C	G	N	C	G	G	3368.69	13425	0.334815	0.337815	0.33407	0.900581	N	ADD	25079	0.996481	0.0256456	0.947631	1.04785	-0.137462	0.890666	.
run2	9	21755630	9:21755630:G:A	G	A	N	A	G	G	4463.71	18164.4	0.451136	0.447625	0.452008	0.998378	N	ADD	25079	1.00165	0.0232191	0.957089	1.04829	0.0710722	0.94334	.
run2	9	21755833	9:21755833:G:T	G	T	N	T	G	G	4397.95	17914.9	0.444851	0.44103	0.445799	0.968405	N	ADD	25079	1.00003	0.0236158	0.954795	1.0474	0.00116827	0.999068	.
run2	9	21755894	9:21755894:A:C	A	C	N	A	C	C	3360.98	13389.6	0.333956	0.337041	0.333191	0.899896	N	ADD	25079	0.99729	0.0256686	0.948358	1.04875	-0.105713	0.91581	.
run2	9	21755896	9:21755896:G:T	G	T	N	G	T	T	3395.32	13541.3	0.337665	0.340485	0.336965	0.890731	N	ADD	25079	0.995424	0.0257283	0.946473	1.04691	-0.178268	0.858513	.
run2	9	21756089	9:21756089:C:T	C	T	N	C	T	T	3369.16	13426.7	0.334858	0.337862	0.334113	0.900489	N	ADD	25079	0.996492	0.0256461	0.947641	1.04786	-0.137036	0.891003	.
run2	9	21756887	9:21756887:T:TA	T	TA	N	TA	T	T	4676.12	19223.7	0.476491	0.468925	0.478369	0.876855	N	ADD	25079	0.979529	0.0246681	0.933296	1.02805	-0.838485	0.401759	.
run2	9	21757432	9:21757432:C:T	C	T	N	T	C	C	2199.09	8821.17	0.219711	0.220527	0.219508	0.945289	N	ADD	25079	1.00455	0.0285766	0.949832	1.06242	0.158836	0.873798	.
run2	9	21757590	9:21757590:T:C	T	C	N	T	C	C	3368.25	13422.6	0.33476	0.337771	0.334013	0.900271	N	ADD	25079	0.996546	0.0256507	0.947683	1.04793	-0.134907	0.892685	.
run2	9	21757767	9:21757767:T:G	T	G	N	T	G	G	3367.01	13416.9	0.33462	0.337647	0.333869	0.900371	N	ADD	25079	0.996716	0.0256515	0.947844	1.04811	-0.128235	0.897963	.
run2	9	21757803	9:21757803:T:G	T	G	N	G	T	T	4374.29	17820.9	0.442505	0.438658	0.44346	0.961442	N	ADD	25079	0.999711	0.0237186	0.954301	1.04728	-0.0121797	0.990282	.
run2	9	21757916	9:21757916:T:A	T	A	N	A	T	T	4405	17944.3	0.445578	0.441737	0.446531	0.970072	N	ADD	25079	0.999761	0.0235913	0.954587	1.04707	-0.0101251	0.991921	.
run2	9	21758768	9:21758768:G:A	G	A	N	G	A	A	3368.97	13421.7	0.334755	0.337843	0.333989	0.899734	N	ADD	25079	0.996871	0.0256558	0.947983	1.04828	-0.122151	0.902779	.
run2	9	21758776	9:21758776:C:CA	C	CA	N	CA	C	C	2174.39	8721.64	0.217234	0.21805	0.217032	0.924399	N	ADD	25079	1.00459	0.0290173	0.949046	1.06337	0.157656	0.874728	.
run2	9	21759891	9:21759891:C:T	C	T	N	C	T	T	3368.26	13424.9	0.334805	0.337772	0.334069	0.900254	N	ADD	25079	0.996216	0.0256509	0.94737	1.04758	-0.147785	0.882513	.
run2	9	21760254	9:21760254:T:C	T	C	N	T	C	C	3389.82	13551.4	0.337756	0.339934	0.337216	0.897726	N	ADD	25079	0.989861	0.0257187	0.941201	1.04104	-0.396247	0.691923	.
run2	9	21760337	9:21760337:GTA:G	GTA	G	N	GTA	G	G	3403.52	13578.7	0.338574	0.341308	0.337896	0.885222	N	ADD	25079	0.995046	0.0257923	0.945994	1.04664	-0.192561	0.847302	.
run2	9	21760396	9:21760396:C:G	C	G	N	C	G	G	3377.5	13468.5	0.335859	0.338698	0.335154	0.897285	N	ADD	25079	0.995462	0.0256758	0.946607	1.04684	-0.177126	0.85941	.
run2	9	21760452	9:21760452:T:TA	T	TA	N	T	TA	TA	3403.56	13579.1	0.338584	0.341312	0.337907	0.88837	N	ADD	25079	0.994989	0.0257468	0.946025	1.04649	-0.195126	0.845295	.
run2	9	21760591	9:21760591:AG:A	AG	A	N	A	AG	AG	4403.62	17916	0.444986	0.441599	0.445826	0.965687	N	ADD	25079	1.00192	0.0236395	0.956555	1.04943	0.0810163	0.935429	.
run2	9	21760621	9:21760621:C:A	C	A	N	C	A	A	3368.86	13426.9	0.334857	0.337832	0.334119	0.900076	N	ADD	25079	0.996219	0.0256526	0.947369	1.04759	-0.147689	0.882589	.
run2	9	21760639	9:21760639:A:G	A	G	N	A	G	G	3375.81	13462.6	0.335707	0.338529	0.335006	0.89686	N	ADD	25079	0.995185	0.025684	0.946327	1.04656	-0.187935	0.850927	.
run2	9	21761105	9:21761105:A:G	A	G	N	G	A	A	783.064	3149.45	0.0784026	0.0785263	0.0783719	0.600333	N	ADD	25079	1.0158	0.0551114	0.911794	1.13167	0.28443	0.776081	.
run2	9	21761322	9:21761322:T:C	T	C	N	T	C	C	3374.65	13455.1	0.335535	0.338412	0.334821	0.897862	N	ADD	25079	0.995768	0.0256731	0.946902	1.04716	-0.165202	0.868785	.
run2	9	21761440	9:21761440:C:G	C	G	N	C	G	G	3371.9	13441.8	0.335215	0.338136	0.33449	0.897947	N	ADD	25079	0.995862	0.0256769	0.946985	1.04726	-0.161472	0.871721	.
run2	9	21762537	9:21762537:CT:C	CT	C	N	C	CT	CT	1959.07	7892.53	0.196411	0.196457	0.1964	0.906413	N	ADD	25079	1.00324	0.0305261	0.94498	1.0651	0.106091	0.91551	.
run2	9	21762727	9:21762727:A:G	A	G	N	G	A	A	1976.53	7961.92	0.198143	0.198208	0.198127	0.920057	N	ADD	25079	1.00357	0.0302006	0.945891	1.06477	0.118028	0.906045	.
run2	9	21762742	9:21762742:G:A	G	A	N	A	G	G	4390.84	17889.9	0.44421	0.440317	0.445177	0.968153	N	ADD	25079	0.999275	0.0236166	0.954075	1.04662	-0.0306985	0.97551	.
run2	9	21763566	9:21763566:T:C	T	C	N	C	T	T	1967.24	7914.78	0.197018	0.197277	0.196954	0.91526	N	ADD	25079	1.00496	0.0303376	0.946947	1.06653	0.163112	0.87043	.
run2	9	21763742	9:21763742:G:A	G	A	N	G	A	A	3373.31	13443.9	0.335285	0.338278	0.334543	0.900585	N	ADD	25079	0.99632	0.0256355	0.947497	1.04766	-0.143803	0.885656	.
run2	9	21763748	9:21763748:G:A	G	A	N	A	G	G	2191.53	8779.09	0.218721	0.219768	0.218461	0.947835	N	ADD	25079	1.0065	0.0285747	0.951676	1.06447	0.226586	0.820746	.
run2	9	21763994	9:21763994:G:A	G	A	N	A	G	G	2200.88	8814.6	0.219616	0.220706	0.219345	0.943691	N	ADD	25079	1.00684	0.0285941	0.951964	1.06488	0.238363	0.8116	.
run2	9	21764086	9:21764086:C:A	C	A	N	A	C	C	2183.67	8746.34	0.217912	0.218981	0.217646	0.943597	N	ADD	25079	1.00667	0.0286765	0.951651	1.06487	0.231823	0.816676	.
run2	9	21764134	9:21764134:CT:C	CT	C	N	C	CT	CT	4397.1	17901.8	0.444574	0.440945	0.445475	0.964718	N	ADD	25079	1.00076	0.0236519	0.955426	1.04824	0.0320864	0.974403	.
run2	9	21765330	9:21765330:C:T	C	T	N	T	C	C	2181.84	8735.71	0.217663	0.218796	0.217382	0.942558	N	ADD	25079	1.00726	0.0287024	0.952162	1.06555	0.252089	0.800972	.
run2	9	21765601	9:21765601:C:T	C	T	N	C	T	T	3375.68	13454.4	0.335542	0.338516	0.334804	0.900075	N	ADD	25079	0.996086	0.0256395	0.947267	1.04742	-0.15296	0.87843	.
run2	9	21767007	9:21767007:A:T	A	T	N	T	A	A	4400.01	17922	0.445034	0.441236	0.445977	0.9699	N	ADD	25079	0.999787	0.0235902	0.954613	1.0471	-0.00904409	0.992784	.
run2	9	21767404	9:21767404:G:A	G	A	N	A	G	G	2205.07	8839	0.220186	0.221126	0.219952	0.947034	N	ADD	25079	1.00592	0.028521	0.951228	1.06375	0.206821	0.836149	.
run2	9	21767577	9:21767577:A:T	A	T	N	T	A	A	2206.05	8844.2	0.220309	0.221224	0.220082	0.947675	N	ADD	25079	1.00572	0.0285064	0.951069	1.06351	0.200064	0.84143	.
run2	9	21768051	9:21768051:A:G	A	G	N	G	A	A	2208.77	8866.43	0.220806	0.221497	0.220635	0.94696	N	ADD	25079	1.00348	0.0285049	0.948956	1.06114	0.121944	0.902944	.
run2	9	21768786	9:21768786:T:TCAGGGTAA	T	TCAGGGTAA	N	TCAGGGTAA	T	T	2163.98	8684.22	0.21628	0.217006	0.216101	0.930461	N	ADD	25079	1.00368	0.0289738	0.948274	1.06233	0.126864	0.899048	.
run2	9	21769412	9:21769412:G:A	G	A	N	G	A	A	3384.35	13467.7	0.335978	0.339385	0.335133	0.893956	N	ADD	25079	1.00005	0.0257094	0.950902	1.05173	0.00175671	0.998598	.
run2	9	21769789	9:21769789:T:A	T	A	N	A	T	T	4374.6	17828.4	0.44266	0.438688	0.443646	0.960384	N	ADD	25079	0.998491	0.0237284	0.953117	1.04602	-0.0636629	0.949239	.
run2	9	21769869	9:21769869:T:C	T	C	N	T	C	C	3384.14	13475	0.33612	0.339364	0.335315	0.890581	N	ADD	25079	0.99863	0.025761	0.94946	1.05035	-0.0532339	0.957546	.
run2	9	21769897	9:21769897:G:A	G	A	N	G	A	A	3387.3	13486.3	0.336409	0.339681	0.335597	0.891398	N	ADD	25079	0.998809	0.0257434	0.949663	1.0505	-0.046294	0.963076	.
run2	9	21770143	9:21770143:G:A	G	A	N	A	G	G	4380.04	17848.8	0.443175	0.439234	0.444154	0.961245	N	ADD	25079	0.998726	0.023713	0.953371	1.04624	-0.053744	0.957139	.
run2	9	21770709	9:21770709:T:C	T	C	N	T	C	C	3382.06	13463.8	0.335856	0.339156	0.335037	0.890818	N	ADD	25079	0.999051	0.0257607	0.949861	1.05079	-0.0368604	0.970596	.
run2	9	21770951	9:21770951:T:C	T	C	N	C	T	T	4381.62	17858.8	0.443407	0.439392	0.444403	0.961659	N	ADD	25079	0.998174	0.0237067	0.952855	1.04565	-0.0771087	0.938537	.
run2	9	21771241	9:21771241:T:C	T	C	N	C	T	T	4364.47	17796.6	0.441825	0.437672	0.442855	0.957269	N	ADD	25079	0.997552	0.0237743	0.952135	1.04513	-0.103113	0.917874	.
run2	9	21771756	9:21771756:A:G	A	G	N	A	G	G	3388.84	13482.5	0.336364	0.339835	0.335503	0.889394	N	ADD	25079	1.00008	0.0257735	0.950814	1.0519	0.00304755	0.997568	.
run2	9	21772037	9:21772037:G:A	G	A	N	G	A	A	3391.28	13494	0.336642	0.34008	0.33579	0.88884	N	ADD	25079	0.999878	0.0257738	0.950623	1.05169	-0.00473497	0.996222	.
run2	9	21772064	9:21772064:A:G	A	G	N	G	A	A	1994.34	8037.66	0.200008	0.199994	0.200011	0.918498	N	ADD	25079	1.00279	0.030126	0.945289	1.06378	0.0923317	0.926434	.
run2	9	21772267	9:21772267:T:C	T	C	N	T	C	C	3388.84	13482.5	0.336364	0.339835	0.335503	0.889394	N	ADD	25079	1.00008	0.0257735	0.950814	1.0519	0.00304755	0.997568	.
run2	9	21772317	9:21772317:C:G	C	G	N	G	C	C	1725.52	6930.82	0.172581	0.173036	0.172468	0.824403	N	ADD	25079	1.01008	0.0337039	0.945509	1.07905	0.297495	0.766089	.
run2	9	21772584	9:21772584:C:A	C	A	N	C	A	A	693.906	2661.39	0.0668945	0.0695854	0.0662267	0.618951	N	ADD	25079	1.05102	0.0569699	0.939976	1.17518	0.87341	0.38244	.
run2	9	21772930	9:21772930:T:C	T	C	N	T	C	C	3389.87	13475.7	0.336249	0.339939	0.335334	0.890387	N	ADD	25079	1.00165	0.0257555	0.952339	1.05351	0.0638986	0.949051	.
run2	9	21773167	9:21773167:C:G	C	G	N	C	G	G	3396.17	13499.9	0.336857	0.340571	0.335935	0.888199	N	ADD	25079	1.00177	0.0257798	0.952414	1.05369	0.0687393	0.945197	.
run2	9	21773222	9:21773222:A:G	A	G	N	A	G	G	3387.38	13465.7	0.335999	0.339689	0.335084	0.890366	N	ADD	25079	1.00164	0.0257608	0.952327	1.05352	0.0637983	0.949131	.
run2	9	21773347	9:21773347:C:T	C	T	N	C	T	T	3396.07	13499.5	0.336846	0.340561	0.335925	0.888235	N	ADD	25079	1.00178	0.0257795	0.952417	1.05369	0.0688367	0.94512	.
run2	9	21773416	9:21773416:A:G	A	G	N	A	G	G	3383	13452.7	0.335652	0.33925	0.33476	0.892615	N	ADD	25079	1.00113	0.0257321	0.95189	1.05291	0.0438339	0.965037	.
run2	9	21773541	9:21773541:A:C	A	C	N	A	C	C	3383	13452.5	0.335648	0.33925	0.334755	0.8924	N	ADD	25079	1.00112	0.0257348	0.951879	1.05291	0.0436037	0.96522	.
run2	9	21773940	9:21773940:G:C	G	C	N	G	C	C	3460.46	13843.5	0.344989	0.347017	0.344486	0.858919	N	ADD	25079	0.989239	0.0260854	0.939934	1.04113	-0.414747	0.678327	.
run2	9	21774109	9:21774109:C:T	C	T	N	T	C	C	4366.28	17796.7	0.441864	0.437854	0.442859	0.951227	N	ADD	25079	0.997971	0.0238392	0.952414	1.04571	-0.0852179	0.932088	.
run2	9	21774245	9:21774245:G:A	G	A	N	A	G	G	1725.52	6930.82	0.172581	0.173036	0.172468	0.824403	N	ADD	25079	1.01008	0.0337039	0.945509	1.07905	0.297495	0.766089	.
run2	9	21774467	9:21774467:T:C	T	C	N	T	C	C	3388.79	13471	0.336133	0.33983	0.335216	0.890798	N	ADD	25079	1.00169	0.0257518	0.95239	1.05355	0.0656893	0.947625	.
run2	9	21775061	9:21775061:A:G	A	G	N	A	G	G	3388.78	13470.9	0.336131	0.33983	0.335213	0.890801	N	ADD	25079	1.0017	0.0257518	0.952399	1.05356	0.0660578	0.947332	.
run2	9	21775342	9:21775342:C:G	C	G	N	C	G	G	3395.84	13497	0.336792	0.340538	0.335862	0.887369	N	ADD	25079	1.0018	0.0257953	0.952414	1.05376	0.0698832	0.944287	.
run2	9	21775492	9:21775492:G:A	G	A	N	A	G	G	2199.5	8832.84	0.219952	0.220568	0.219799	0.951352	N	ADD	25079	1.00297	0.0284814	0.94852	1.06056	0.104277	0.91695	.
run2	9	21775508	9:21775508:A:G	A	G	N	A	G	G	3388.79	13471	0.336133	0.33983	0.335216	0.890811	N	ADD	25079	1.00169	0.0257516	0.952391	1.05355	0.0657382	0.947586	.
run2	9	21775677	9:21775677:A:G	A	G	N	G	A	A	3283.41	13209.5	0.328818	0.329263	0.328708	0.546695	N	ADD	25079	1.01524	0.0329611	0.951728	1.08299	0.458922	0.64629	.
run2	9	21775681	9:21775681:G:A	G	A	N	A	G	G	2028.02	8173.81	0.203394	0.203371	0.203399	0.836296	N	ADD	25079	0.999399	0.0312893	0.939951	1.06261	-0.0192217	0.984664	.
run2	9	21775957	9:21775957:G:A	G	A	N	G	A	A	3388.85	13471.3	0.336141	0.339837	0.335224	0.890797	N	ADD	25079	1.00169	0.0257517	0.952388	1.05355	0.065613	0.947686	.
run2	9	21776159	9:21776159:T:C	T	C	N	C	T	T	2178.42	8735.92	0.217599	0.218453	0.217387	0.939703	N	ADD	25079	1.00491	0.0287636	0.949821	1.06319	0.170126	0.864911	.
run2	9	21776615	9:21776615:T:G	T	G	N	G	T	T	2183.98	8760.89	0.218208	0.219011	0.218008	0.93676	N	ADD	25079	1.00416	0.0287753	0.949094	1.06242	0.144248	0.885304	.
run2	9	21776631	9:21776631:G:A	G	A	N	G	A	A	3389.7	13474.6	0.336223	0.339921	0.335305	0.890861	N	ADD	25079	1.0017	0.0257492	0.952399	1.05355	0.0658994	0.947458	.
run2	9	21776714	9:21776714:T:C	T	C	N	C	T	T	2201.73	8843.62	0.220211	0.220791	0.220067	0.950319	N	ADD	25079	1.00261	0.0284859	0.948165	1.06018	0.0914424	0.927141	.
run2	9	21777389	9:21777389:GT:G	GT	G	N	G	GT	GT	591.948	2636.05	0.0643566	0.059361	0.0655962	0.77439	N	ADD	25079	0.877027	0.054401	0.788327	0.975706	-2.41205	0.0158632	.
run2	9	21777596	9:21777596:G:A	G	A	N	A	G	G	869.014	3560.98	0.0883208	0.0871454	0.0886125	0.828927	N	ADD	25079	0.962412	0.0443455	0.882296	1.0498	-0.863946	0.387618	.
run2	9	21778660	9:21778660:G:A	G	A	N	G	A	A	3527.09	14064.8	0.350729	0.353699	0.349992	0.878448	N	ADD	25079	0.993732	0.0257315	0.944858	1.04513	-0.24437	0.806944	.
run2	9	21778711	9:21778711:T:C	T	C	N	C	T	T	2178.07	8733.5	0.217544	0.218418	0.217327	0.939494	N	ADD	25079	1.00511	0.0287686	0.950007	1.06341	0.177266	0.8593	.
run2	9	21778958	9:21778958:T:C	T	C	N	C	T	T	1971.19	7938.95	0.197579	0.197673	0.197555	0.919186	N	ADD	25079	1.00365	0.030249	0.94588	1.06496	0.120582	0.904022	.
run2	9	21778976	9:21778976:A:C	A	C	N	A	C	C	3384.21	13457.2	0.335767	0.339372	0.334873	0.892897	N	ADD	25079	1.00116	0.0257257	0.951929	1.05293	0.0449562	0.964142	.
run2	9	21780037	9:21780037:T:C	T	C	N	C	T	T	958.58	3989.71	0.0986541	0.0961271	0.0992811	0.990737	N	ADD	25079	0.956019	0.0387491	0.886101	1.03145	-1.16074	0.24575	.
run2	9	21780251	9:21780251:A:G	A	G	N	A	G	G	3357.91	13337.1	0.332848	0.336734	0.331883	0.897231	N	ADD	25079	1.00338	0.0257095	0.95407	1.05523	0.131136	0.895667	.
run2	9	21780797	9:21780797:C:T	C	T	N	T	C	C	4238.08	17261	0.428627	0.424998	0.429527	0.955217	N	ADD	25079	1.00313	0.0239171	0.957189	1.05127	0.130556	0.896126	.
run2	9	21781152	9:21781152:G:A	G	A	N	A	G	G	2024.82	8179.44	0.203442	0.203051	0.20354	0.928071	N	ADD	25079	0.998826	0.0297427	0.942264	1.05878	-0.0395074	0.968486	.
run2	9	21781298	9:21781298:GA:G	GA	G	N	G	GA	GA	1336.21	5324.74	0.132799	0.133997	0.132502	0.883842	N	ADD	25079	1.00748	0.0356684	0.939453	1.08043	0.20889	0.834534	.
run2	9	21781478	9:21781478:C:T	C	T	N	T	C	C	2020.23	8161.56	0.202994	0.20259	0.203095	0.930478	N	ADD	25079	0.998611	0.0297307	0.942084	1.05853	-0.0467498	0.962713	.
run2	9	21781569	9:21781569:T:G	T	G	N	G	T	T	2213.63	8888.92	0.221352	0.221985	0.221194	0.945978	N	ADD	25079	1.00272	0.0284602	0.948315	1.06024	0.0953169	0.924063	.
run2	9	21782164	9:21782164:G:A	G	A	N	G	A	A	3500.17	13940.8	0.347721	0.351	0.346907	0.882417	N	ADD	25079	0.996064	0.0257148	0.947106	1.04755	-0.153384	0.878095	.
run2	9	21782230	9:21782230:T:A	T	A	N	A	T	T	2229.22	8964.42	0.223168	0.223548	0.223073	0.952887	N	ADD	25079	1.00065	0.0282834	0.94669	1.05769	0.0230217	0.981633	.
run2	9	21782819	9:21782819:T:A	T	A	N	A	T	T	2229.8	8961.89	0.223129	0.223606	0.22301	0.948856	N	ADD	25079	1.00143	0.0283403	0.947324	1.05863	0.0505378	0.959694	.
run2	9	21783407	9:21783407:T:C	T	C	N	C	T	T	2233.92	8984.34	0.223658	0.224019	0.223569	0.95107	N	ADD	25079	1.0004	0.028287	0.946449	1.05743	0.0142758	0.98861	.
run2	9	21783917	9:21783917:C:G	C	G	N	G	C	C	1997.15	8058.95	0.200488	0.200276	0.200541	0.923805	N	ADD	25079	1.00031	0.0299729	0.943237	1.06083	0.0102938	0.991787	.
run2	9	21783922	9:21783922:G:A	G	A	N	G	A	A	3358.45	13339.3	0.332903	0.336788	0.331939	0.8969	N	ADD	25079	1.00332	0.0257139	0.954003	1.05518	0.128732	0.89757	.
run2	9	21783980	9:21783980:C:CT	C	CT	N	CT	C	C	2221.38	8873.58	0.2212	0.222761	0.220813	0.880982	N	ADD	25079	1.00758	0.0294867	0.950996	1.06752	0.255942	0.797995	.
run2	9	21784225	9:21784225:T:C	T	C	N	C	T	T	4588.76	18666.4	0.463637	0.460165	0.464499	0.958549	N	ADD	25079	0.998059	0.023617	0.952913	1.04534	-0.0822779	0.934426	.
run2	9	21784758	9:21784758:A:T	A	T	N	T	A	A	4380.64	17868.4	0.443578	0.439294	0.444642	0.962501	N	ADD	25079	0.996611	0.0236933	0.951388	1.04398	-0.143291	0.886061	.
run2	9	21785018	9:21785018:C:T	C	T	N	T	C	C	4367.47	17816.6	0.442284	0.437973	0.443353	0.958736	N	ADD	25079	0.996496	0.023748	0.951177	1.04397	-0.14782	0.882485	.
run2	9	21785139	9:21785139:T:A	T	A	N	A	T	T	4380.46	17867.7	0.443561	0.439276	0.444624	0.962395	N	ADD	25079	0.996612	0.0236947	0.951387	1.04399	-0.143232	0.886107	.
run2	9	21785206	9:21785206:A:C	A	C	N	C	A	A	2232.52	8976.79	0.22348	0.223879	0.223381	0.951571	N	ADD	25079	1.00084	0.0282863	0.946861	1.05789	0.0295783	0.976403	.
run2	9	21785261	9:21785261:G:A	G	A	N	A	G	G	2211.76	8883.24	0.221201	0.221797	0.221053	0.946918	N	ADD	25079	1.00243	0.0284549	0.948053	1.05992	0.0852419	0.932069	.
run2	9	21785304	9:21785304:C:G	C	G	N	C	G	G	3362.77	13357.1	0.333344	0.337221	0.332383	0.894906	N	ADD	25079	1.00299	0.02574	0.953641	1.05488	0.115844	0.907776	.
run2	9	21785481	9:21785481:C:A	C	A	N	A	C	C	1996.64	8056.44	0.200428	0.200225	0.200479	0.923934	N	ADD	25079	1.0004	0.0299737	0.943323	1.06093	0.0133745	0.989329	.
run2	9	21785490	9:21785490:C:A	C	A	N	C	A	A	3014.75	11961.6	0.298582	0.302321	0.297655	0.894501	N	ADD	25079	1.01352	0.0263689	0.962474	1.06728	0.509466	0.610426	.
run2	9	21785493	9:21785493:A:C	A	C	N	C	A	A	1973.82	7967.89	0.198208	0.197937	0.198275	0.914044	N	ADD	25079	0.998209	0.0302692	0.940711	1.05922	-0.0592362	0.952764	.
run2	9	21785660	9:21785660:C:T	C	T	N	T	C	C	2246.81	9047.04	0.225165	0.225312	0.225129	0.947689	N	ADD	25079	0.998808	0.0282733	0.944966	1.05572	-0.0421689	0.966364	.
run2	9	21785848	9:21785848:G:A	G	A	N	A	G	G	2243.07	9033.06	0.224812	0.224937	0.224781	0.949334	N	ADD	25079	0.998656	0.0282634	0.94484	1.05554	-0.0475733	0.962056	.
run2	9	21785894	9:21785894:C:T	C	T	N	T	C	C	2230.69	8976.29	0.223433	0.223695	0.223368	0.946466	N	ADD	25079	0.999868	0.0283631	0.945801	1.05703	-0.00465489	0.996286	.
run2	9	21785965	9:21785965:A:G	A	G	N	G	A	A	1999.29	8069.43	0.20074	0.200491	0.200802	0.928865	N	ADD	25079	1.00008	0.0298767	0.943203	1.06039	0.00279076	0.997773	.
run2	9	21786069	9:21786069:A:G	A	G	N	G	A	A	4382.54	17878.8	0.443823	0.439484	0.4449	0.962137	N	ADD	25079	0.996308	0.0236964	0.951093	1.04367	-0.156095	0.875958	.
run2	9	21786291	9:21786291:A:G	A	G	N	G	A	A	2223.11	8948.23	0.222723	0.222935	0.22267	0.951985	N	ADD	25079	0.999282	0.028315	0.945336	1.05631	-0.0253625	0.979766	.
run2	9	21786304	9:21786304:C:T	C	T	N	C	T	T	3354.54	13316.7	0.332374	0.336396	0.331376	0.897807	N	ADD	25079	1.00414	0.0257113	0.954796	1.05604	0.160852	0.87221	.
run2	9	21786967	9:21786967:A:T	A	T	N	T	A	A	2235.24	8990.57	0.223809	0.224152	0.223724	0.95619	N	ADD	25079	1.00045	0.0282031	0.94665	1.05731	0.0160036	0.987232	.
run2	9	21787262	9:21787262:C:T	C	T	N	T	C	C	4382.14	17878.4	0.443809	0.439445	0.444892	0.96213	N	ADD	25079	0.996187	0.0236965	0.950978	1.04355	-0.161218	0.871922	.
run2	9	21787402	9:21787402:G:C	G	C	N	G	C	C	3354.41	13316.1	0.332361	0.336382	0.331362	0.897637	N	ADD	25079	1.00415	0.025714	0.954796	1.05605	0.16104	0.872062	.
run2	9	21787521	9:21787521:G:A	G	A	N	A	G	G	2232.97	8980.64	0.223566	0.223924	0.223477	0.957341	N	ADD	25079	1.00063	0.028197	0.94683	1.05749	0.0223183	0.982194	.
run2	9	21787617	9:21787617:T:TAATAAATA	T	TAATAAATA	N	TAATAAATA	T	T	1195.71	4772.06	0.11898	0.119907	0.118749	0.582387	N	ADD	25079	1.02804	0.0463543	0.938754	1.12581	0.596518	0.550829	.
run2	9	21787809	9:21787809:C:T	C	T	N	T	C	C	1105.95	4507.73	0.11192	0.110906	0.112172	0.950837	N	ADD	25079	0.974636	0.0372204	0.906068	1.04839	-0.690235	0.490047	.
run2	9	21787848	9:21787848:T:G	T	G	N	G	T	T	2215.4	8900.49	0.221617	0.222162	0.221482	0.9508	N	ADD	25079	1.00215	0.0283782	0.947929	1.05947	0.0755824	0.939751	.
run2	9	21788081	9:21788081:T:G	T	G	N	T	G	G	3353.03	13311	0.332231	0.336244	0.331236	0.897663	N	ADD	25079	1.00411	0.0257159	0.954753	1.05601	0.159434	0.873327	.
run2	9	21788446	9:21788446:T:G	T	G	N	G	T	T	2230.41	8973.26	0.223368	0.223668	0.223293	0.958235	N	ADD	25079	1.00019	0.0281949	0.946414	1.05701	0.00658964	0.994742	.
run2	9	21788481	9:21788481:A:G	A	G	N	G	A	A	4382.98	17881.2	0.443882	0.439529	0.444962	0.962225	N	ADD	25079	0.9962	0.0236945	0.950994	1.04355	-0.160691	0.872337	.
run2	9	21788523	9:21788523:A:G	A	G	N	A	G	G	3353.68	13313.3	0.33229	0.33631	0.331292	0.897884	N	ADD	25079	1.00416	0.0257115	0.95481	1.05606	0.161443	0.871744	.
run2	9	21788656	9:21788656:C:T	C	T	N	T	C	C	4380.07	17868.5	0.44357	0.439237	0.444645	0.960906	N	ADD	25079	0.996369	0.0237135	0.95112	1.04377	-0.153385	0.878095	.
run2	9	21788782	9:21788782:G:A	G	A	N	A	G	G	4382.98	17881.1	0.443879	0.439528	0.444959	0.962215	N	ADD	25079	0.99621	0.0236946	0.951003	1.04357	-0.16026	0.872677	.
run2	9	21788877	9:21788877:T:C	T	C	N	C	T	T	2230.32	8974.15	0.223384	0.223659	0.223315	0.95822	N	ADD	25079	0.999997	0.0281949	0.946236	1.05681	-9.45982e-05	0.999925	.
run2	9	21788951	9:21788951:C:T	C	T	N	T	C	C	2260.16	9092.63	0.226341	0.22665	0.226264	0.976725	N	ADD	25079	1.00016	0.027792	0.947133	1.05615	0.00557839	0.995549	.
run2	9	21789123	9:21789123:G:A	G	A	N	A	G	G	2229.98	8972.75	0.223349	0.223624	0.223281	0.95837	N	ADD	25079	1.00001	0.0281942	0.946252	1.05683	0.000456274	0.999636	.
run2	9	21789481	9:21789481:ATTTAC:A	ATTTAC	A	N	A	ATTTAC	ATTTAC	1987.6	8022.8	0.199577	0.199318	0.199642	0.92286	N	ADD	25079	0.99984	0.0300341	0.942682	1.06046	-0.00534091	0.995739	.
run2	9	21789580	9:21789580:C:T	C	T	N	T	C	C	4394.68	17977.1	0.446025	0.440701	0.447346	0.953576	N	ADD	25079	0.990885	0.0237814	0.945759	1.03816	-0.38505	0.7002	.
run2	9	21789845	9:21789845:GA:G	GA	G	N	G	GA	GA	2344.87	9547.86	0.237105	0.235145	0.237592	0.886876	N	ADD	25079	0.981882	0.0287513	0.928082	1.0388	-0.635943	0.524813	.
run2	9	21790067	9:21790067:A:G	A	G	N	A	G	G	3354.17	13313.9	0.332312	0.336359	0.331308	0.897695	N	ADD	25079	1.00432	0.0257134	0.954959	1.05623	0.167639	0.866867	.
run2	9	21790142	9:21790142:G:C	G	C	N	G	C	C	3354.75	13318	0.332404	0.336417	0.331409	0.897489	N	ADD	25079	1.00408	0.0257146	0.954731	1.05598	0.158417	0.874128	.
run2	9	21790350	9:21790350:T:C	T	C	N	C	T	T	2203.18	8855.78	0.220482	0.220937	0.22037	0.945139	N	ADD	25079	1.00131	0.028514	0.946886	1.05886	0.0459427	0.963356	.
run2	9	21790563	9:21790563:G:A	G	A	N	A	G	G	2230.12	8961.03	0.223118	0.223638	0.222989	0.954912	N	ADD	25079	1.00194	0.0282479	0.947972	1.05897	0.0684995	0.945388	.
run2	9	21790669	9:21790669:C:G	C	G	N	C	G	G	3357.47	13324.8	0.332594	0.33669	0.331577	0.896855	N	ADD	25079	1.00458	0.0257203	0.955189	1.05651	0.177473	0.859137	.
run2	9	21790755	9:21790755:A:T	A	T	N	A	T	T	3375.79	13389.6	0.334252	0.338527	0.333192	0.896023	N	ADD	25079	1.00438	0.0257013	0.955042	1.05627	0.170171	0.864876	.
run2	9	21791265	9:21791265:G:C	G	C	N	C	G	G	954.924	3964.42	0.0980769	0.0957605	0.0986517	0.97571	N	ADD	25079	0.95732	0.0391287	0.886647	1.03363	-1.11471	0.264974	.
run2	9	21791312	9:21791312:T:A	T	A	N	A	T	T	2224.69	8952.3	0.222836	0.223094	0.222772	0.955373	N	ADD	25079	0.999959	0.0282617	0.946076	1.05691	-0.00144574	0.998846	.
run2	9	21791467	9:21791467:A:G	A	G	N	G	A	A	1994.5	8049.48	0.200247	0.20001	0.200306	0.927292	N	ADD	25079	1.00022	0.0299255	0.943246	1.06065	0.00750871	0.994009	.
run2	9	21791710	9:21791710:G:A	G	A	N	A	G	G	1994.46	8049.31	0.200243	0.200006	0.200301	0.927298	N	ADD	25079	1.00022	0.0299257	0.943242	1.06064	0.00738254	0.99411	.
run2	9	21792258	9:21792258:T:C	T	C	N	C	T	T	1963.2	7907.21	0.196786	0.196872	0.196765	0.914284	N	ADD	25079	1.00312	0.0303286	0.945225	1.06455	0.102565	0.918308	.
run2	9	21793177	9:21793177:T:G	T	G	N	T	G	G	3381.52	13395.8	0.334489	0.339101	0.333345	0.892544	N	ADD	25079	1.0078	0.0257461	0.958205	1.05996	0.301693	0.762886	.
run2	9	21793652	9:21793652:G:A	G	A	N	A	G	G	1753.51	7075.65	0.176027	0.175843	0.176073	0.817849	N	ADD	25079	1.00047	0.0335274	0.936836	1.06842	0.0138835	0.988923	.
run2	9	21793673	9:21793673:C:A	C	A	N	A	C	C	1975.98	7982.12	0.198535	0.198153	0.198629	0.920858	N	ADD	25079	0.998981	0.0301367	0.941683	1.05977	-0.0338325	0.973011	.
run2	9	21795074	9:21795074:C:G	C	G	N	G	C	C	2220.23	8947.72	0.222655	0.222646	0.222658	0.946924	N	ADD	25079	0.998042	0.0283999	0.944006	1.05517	-0.0690141	0.944978	.
run2	9	21795096	9:21795096:T:G	T	G	N	G	T	T	2220.22	8949.65	0.222694	0.222646	0.222706	0.946973	N	ADD	25079	0.997838	0.0283981	0.943816	1.05495	-0.0762143	0.939249	.
run2	9	21795100	9:21795100:A:T	A	T	N	T	A	A	1983.2	8017.39	0.199382	0.198877	0.199507	0.921777	N	ADD	25079	0.998169	0.0300712	0.941039	1.05877	-0.0609405	0.951407	.
run2	9	21795193	9:21795193:A:G	A	G	N	G	A	A	2214.8	8925.17	0.222098	0.222102	0.222097	0.944918	N	ADD	25079	0.998	0.0284558	0.943863	1.05524	-0.0703517	0.943914	.
run2	9	21795661	9:21795661:A:G	A	G	N	G	A	A	2212.07	8910.9	0.221759	0.221828	0.221741	0.944388	N	ADD	25079	0.998419	0.0284799	0.944215	1.05574	-0.0555551	0.955696	.
run2	9	21795682	9:21795682:T:G	T	G	N	G	T	T	2215.36	8928.83	0.222182	0.222158	0.222187	0.946258	N	ADD	25079	0.997797	0.028434	0.943711	1.05498	-0.0775726	0.938168	.
run2	9	21796220	9:21796220:G:A	G	A	N	A	G	G	4362.7	17815.2	0.442162	0.437495	0.44332	0.955937	N	ADD	25079	0.995913	0.0237868	0.950548	1.04344	-0.172183	0.863294	.
run2	9	21796791	9:21796791:G:A	G	A	N	A	G	G	4347.17	17771.8	0.440986	0.435937	0.442239	0.953495	N	ADD	25079	0.994121	0.0238393	0.94874	1.04167	-0.247319	0.804662	.
run2	9	21797135	9:21797135:C:T	C	T	N	C	T	T	637.536	2451.23	0.0615807	0.0639326	0.060997	0.579928	N	ADD	25079	1.05873	0.0611046	0.939233	1.19343	0.933997	0.350306	.
run2	9	21799383	9:21799383:C:T	C	T	N	T	C	C	1749.55	7014.99	0.174739	0.175446	0.174563	0.825366	N	ADD	25079	1.01178	0.0334299	0.947616	1.0803	0.350438	0.72601	.
run2	9	21799384	9:21799384:A:AT	A	AT	N	AT	A	A	3059.82	12464.4	0.309507	0.306841	0.310169	0.723637	N	ADD	25079	1.01864	0.0295872	0.961252	1.07946	0.624289	0.532438	.
run2	9	21799598	9:21799598:T:C	T	C	N	T	C	C	3328.34	13243.3	0.330388	0.333769	0.32955	0.885346	N	ADD	25079	0.999032	0.0259377	0.949513	1.05113	-0.0373431	0.970211	.
run2	9	21801078	9:21801078:A:T	A	T	N	T	A	A	1978.95	7935.17	0.197658	0.198451	0.197461	0.914431	N	ADD	25079	1.00917	0.0302427	0.951087	1.07079	0.30173	0.762858	.
run2	9	21801530	9:21801530:A:G	A	G	N	A	G	G	3599.25	14277.9	0.356417	0.360936	0.355296	0.876672	N	ADD	25079	1.00224	0.0256638	0.953073	1.05394	0.0871598	0.930544	.
run2	9	21801776	9:21801776:A:T	A	T	N	T	A	A	4393.67	17980.1	0.446066	0.440601	0.447422	0.949168	N	ADD	25079	0.991443	0.0238593	0.946147	1.03891	-0.360201	0.718697	.
run2	9	21801811	9:21801811:T:TGTGTGTGTGTGTGC	T	TGTGTGTGTGTGTGC	N	T	TGTGTGTGTGTGTGC	TGTGTGTGTGTGTGC	3648.99	14483.4	0.361506	0.365923	0.360409	0.86175	N	ADD	25079	1.00218	0.0257896	0.952784	1.05414	0.084503	0.932656	.
run2	9	21803183	9:21803183:G:C	G	C	N	G	C	C	3380.33	13414.7	0.334842	0.338983	0.333815	0.889653	N	ADD	25079	1.00346	0.0257886	0.954	1.05548	0.133906	0.893477	.
run2	9	21803729	9:21803729:T:TCTTAA	T	TCTTAA	N	T	TCTTAA	TCTTAA	3405.75	13527.8	0.337603	0.341531	0.336629	0.878916	N	ADD	25079	1.00213	0.0258862	0.952558	1.05429	0.0823704	0.934352	.
run2	9	21803858	9:21803858:A:T	A	T	N	T	A	A	1977.57	7924.28	0.197413	0.198312	0.19719	0.916702	N	ADD	25079	1.01029	0.0302192	0.952191	1.07194	0.338822	0.734744	.
run2	9	21803880	9:21803880:C:A	C	A	N	C	A	A	3383.42	13427.7	0.335164	0.339292	0.334139	0.88956	N	ADD	25079	1.00315	0.0257845	0.953713	1.05515	0.121927	0.902957	.
run2	9	21804617	9:21804617:A:G	A	G	N	A	G	G	3390.4	13458.9	0.335924	0.339992	0.334914	0.887047	N	ADD	25079	1.0027	0.025812	0.953233	1.05473	0.104411	0.916843	.
run2	9	21804693	9:21804693:A:G	A	G	N	A	G	G	3384.69	13431.3	0.335259	0.339419	0.334227	0.889493	N	ADD	25079	1.00335	0.0257828	0.953905	1.05535	0.129621	0.896866	.
run2	9	21804703	9:21804703:CAA:C	CAA	C	N	C	CAA	CAA	1967.83	7887.55	0.196487	0.197336	0.196276	0.912958	N	ADD	25079	1.00965	0.0303372	0.951369	1.07151	0.316668	0.751496	.
run2	9	21805208	9:21805208:C:CAG	C	CAG	N	C	CAG	CAG	3405.31	13525.2	0.337544	0.341487	0.336566	0.879434	N	ADD	25079	1.00223	0.0258792	0.952666	1.05438	0.0862326	0.931282	.
run2	9	21806564	9:21806564:G:A	G	A	N	A	G	G	4346.74	17798.6	0.441512	0.435895	0.442906	0.954172	N	ADD	25079	0.990667	0.023829	0.945463	1.03803	-0.393508	0.693945	.
run2	9	21806969	9:21806969:C:A	C	A	N	A	C	C	4336.72	17753.1	0.440404	0.434889	0.441772	0.951951	N	ADD	25079	0.991355	0.0238609	0.946061	1.03882	-0.363863	0.715961	.
run2	9	21807994	9:21807994:A:G	A	G	N	G	A	A	2217.22	8861.18	0.22087	0.222344	0.220504	0.940728	N	ADD	25079	1.00963	0.0285397	0.954701	1.06771	0.335657	0.737129	.
run2	9	21808409	9:21808409:C:G	C	G	N	G	C	C	2214.75	8850.49	0.220608	0.222096	0.220238	0.941108	N	ADD	25079	1.0098	0.0285455	0.954859	1.06791	0.341789	0.73251	.
run2	9	21808420	9:21808420:CAAA:CAA	CA	C	N	C	CA	CA	4355.05	17811.1	0.441926	0.436728	0.443216	0.926902	N	ADD	25079	0.994014	0.0241905	0.947986	1.04228	-0.248175	0.803999	.
run2	9	21808420	9:21808420:CAAA:C	CAAA	C	N	C	CAAA	CAAA	2195.8	8777.27	0.21877	0.220196	0.218416	0.930193	N	ADD	25079	1.00928	0.028799	0.953891	1.06789	0.320819	0.748348	.
run2	9	21808605	9:21808605:AC:A	AC	A	N	AC	A	A	3437.06	13650.7	0.340679	0.344671	0.339689	0.874636	N	ADD	25079	1.00204	0.0258927	0.952458	1.05421	0.0787678	0.937217	.
run2	9	21808606	9:21808606:C:A	C	A	N	A	C	C	3034.23	12318.4	0.306086	0.304275	0.306535	0.428785	N	ADD	25079	1.00771	0.0381276	0.935153	1.0859	0.201522	0.84029	.
run2	9	21808752	9:21808752:T:G	T	G	N	G	T	T	4346.07	17790.3	0.441332	0.435827	0.442698	0.954231	N	ADD	25079	0.991378	0.0238229	0.946153	1.03877	-0.363491	0.716238	.
run2	9	21808913	9:21808913:C:T	C	T	N	T	C	C	4352.34	17813.5	0.44192	0.436456	0.443275	0.953414	N	ADD	25079	0.991635	0.0238286	0.946388	1.03905	-0.35251	0.724456	.
run2	9	21809077	9:21809077:T:A	T	A	N	A	T	T	4336.93	17747.7	0.440302	0.434911	0.44164	0.95267	N	ADD	25079	0.992213	0.02385	0.946899	1.0397	-0.32777	0.743086	.
run2	9	21809333	9:21809333:C:T	C	T	N	T	C	C	2216.24	8858.49	0.220797	0.222246	0.220437	0.940738	N	ADD	25079	1.00939	0.0285436	0.954471	1.06747	0.327433	0.74334	.
run2	9	21810430	9:21810430:A:AAGAG	A	AAGAG	N	AAGAG	A	A	2047.42	8159.45	0.203494	0.205317	0.203042	0.844093	N	ADD	25079	1.01262	0.0309538	0.953009	1.07595	0.405043	0.685446	.
run2	9	21810531	9:21810531:T:G	T	G	N	G	T	T	2283.98	9085.74	0.226678	0.229039	0.226092	0.940507	N	ADD	25079	1.01538	0.0282477	0.960687	1.07318	0.540154	0.589091	.
run2	9	21811027	9:21811027:T:C	T	C	N	C	T	T	2277.72	9055.48	0.22595	0.228412	0.225339	0.942638	N	ADD	25079	1.01611	0.0282466	0.961383	1.07395	0.565722	0.571583	.
run2	9	21811154	9:21811154:A:G	A	G	N	G	A	A	4483.17	18299.1	0.45421	0.449576	0.45536	0.957888	N	ADD	25079	0.995626	0.0237153	0.950407	1.043	-0.184839	0.853355	.
run2	9	21811441	9:21811441:A:G	A	G	N	G	A	A	2280.07	9065.83	0.226203	0.228647	0.225597	0.941786	N	ADD	25079	1.01594	0.0282485	0.961219	1.07377	0.559779	0.57563	.
run2	9	21811533	9:21811533:C:G	C	G	N	G	C	C	2281.27	9069.74	0.226305	0.228768	0.225694	0.943821	N	ADD	25079	1.01626	0.0282132	0.961585	1.07403	0.571524	0.567645	.
run2	9	21812316	9:21812316:G:A	G	A	N	A	G	G	2036.89	8097.51	0.202049	0.204261	0.201501	0.922814	N	ADD	25079	1.02064	0.0297935	0.962747	1.08201	0.685695	0.492906	.
run2	9	21812349	9:21812349:T:A	T	A	N	A	T	T	2036.94	8097.66	0.202053	0.204266	0.201505	0.922752	N	ADD	25079	1.02064	0.0297944	0.962742	1.08201	0.685558	0.492992	.
run2	9	21813241	9:21813241:T:C	T	C	N	C	T	T	3048.06	12180.3	0.303609	0.305662	0.303099	0.923687	N	ADD	25079	0.99073	0.0259829	0.94154	1.04249	-0.358425	0.720025	.
run2	9	21813303	9:21813303:A:C	A	C	N	C	A	A	3048.78	12182.5	0.303667	0.305734	0.303154	0.923482	N	ADD	25079	0.990813	0.0259843	0.941615	1.04258	-0.355212	0.722431	.
run2	9	21813495	9:21813495:C:T	C	T	N	T	C	C	3038.69	12132.6	0.302471	0.304722	0.301912	0.923216	N	ADD	25079	0.992132	0.0260165	0.94281	1.04403	-0.30361	0.761425	.
run2	9	21813518	9:21813518:C:T	C	T	N	T	C	C	3046.96	12175.9	0.303498	0.305552	0.302988	0.923747	N	ADD	25079	0.990744	0.0259848	0.94155	1.04251	-0.357849	0.720456	.
run2	9	21813718	9:21813718:C:T	C	T	N	C	T	T	4891.57	19917.9	0.494627	0.49053	0.495644	0.948001	N	ADD	25079	0.995955	0.023699	0.950752	1.04331	-0.171031	0.8642	.
run2	9	21815166	9:21815166:G:T	G	T	N	T	G	G	2018.16	8028.98	0.20031	0.202382	0.199796	0.925527	N	ADD	25079	1.01911	0.0298469	0.961203	1.0805	0.634204	0.525948	.
run2	9	21815589	9:21815589:T:TAAA	T	TAAA	N	TAAA	T	T	4308.17	17524.3	0.435274	0.432027	0.436079	0.477332	N	ADD	25079	0.966651	0.0332136	0.905728	1.03167	-1.02122	0.307152	.
run2	9	21815797	9:21815797:C:T	C	T	N	T	C	C	2234.66	8871.92	0.221432	0.224093	0.220771	0.94121	N	ADD	25079	1.01774	0.0284519	0.962535	1.0761	0.617891	0.536647	.
run2	9	21816214	9:21816214:C:G	C	G	N	G	C	C	2243.12	8914.21	0.222444	0.224942	0.221824	0.939887	N	ADD	25079	1.01627	0.0284321	0.961185	1.07451	0.567587	0.570316	.
run2	9	21816528	9:21816528:A:G	A	G	N	G	A	A	4778.17	19469.7	0.483429	0.479158	0.484488	0.996962	N	ADD	25079	0.995378	0.0231093	0.951299	1.0415	-0.200486	0.8411	.
run2	9	21816573	9:21816573:G:A	G	A	N	G	A	A	3218.44	12854.5	0.320446	0.322747	0.319875	0.907533	N	ADD	25079	0.992203	0.0258197	0.943241	1.04371	-0.303176	0.761756	.
run2	9	21816637	9:21816637:T:C	T	C	N	C	T	T	4489.18	18342.3	0.455191	0.450179	0.456435	0.974062	N	ADD	25079	0.994238	0.0235138	0.949457	1.04113	-0.245767	0.805863	.
run2	9	21816646	9:21816646:A:G	A	G	N	A	G	G	3217.49	12851.4	0.320366	0.322652	0.319799	0.907258	N	ADD	25079	0.992071	0.0258252	0.943106	1.04358	-0.308231	0.757907	.
run2	9	21816758	9:21816758:G:A	G	A	N	A	G	G	4444.13	18211.1	0.451677	0.445661	0.453169	0.994444	N	ADD	25079	0.98919	0.0232783	0.945073	1.03537	-0.466913	0.640562	.
run2	9	21817754	9:21817754:A:G	A	G	N	A	G	G	3215.17	12827.7	0.319847	0.32242	0.319208	0.889423	N	ADD	25079	0.994379	0.0261328	0.94473	1.04664	-0.215695	0.829225	.
run2	9	21818310	9:21818310:C:T	C	T	N	C	T	T	3240.49	12957.9	0.322948	0.324959	0.322449	0.890853	N	ADD	25079	0.990544	0.0260053	0.941322	1.04234	-0.365338	0.714859	.
run2	9	21818316	9:21818316:C:CTTTT	C	CTTTT	N	CTTTT	C	C	1956.42	8013.73	0.198775	0.196191	0.199416	0.613168	N	ADD	25079	0.971353	0.0364645	0.904354	1.04332	-0.797093	0.425397	.
run2	9	21818617	9:21818617:C:T	C	T	N	T	C	C	809.746	3418.25	0.0842935	0.081202	0.0850606	0.966173	N	ADD	25079	0.942997	0.0422448	0.868063	1.0244	-1.38934	0.164728	.
run2	9	21818674	9:21818674:A:G	A	G	N	G	A	A	4482.97	18305.2	0.454327	0.449556	0.455511	0.965617	N	ADD	25079	0.995767	0.0236179	0.950723	1.04294	-0.179615	0.857454	.
run2	9	21819093	9:21819093:T:C	T	C	N	C	T	T	1251.31	5056.84	0.125766	0.125483	0.125836	0.989768	N	ADD	25079	0.992794	0.034489	0.927901	1.06222	-0.209706	0.833897	.
run2	9	21819136	9:21819136:C:CT	C	CT	N	C	CT	CT	3936.94	15859.7	0.394685	0.394799	0.394657	0.738471	N	ADD	25079	0.981036	0.027355	0.929823	1.03507	-0.699915	0.48398	.
run2	9	21821281	9:21821281:A:G	A	G	N	G	A	A	4526.76	18479.9	0.458684	0.453947	0.459859	0.968386	N	ADD	25079	0.995823	0.0235663	0.950873	1.0429	-0.177612	0.859028	.
run2	9	21821669	9:21821669:T:C	T	C	N	C	T	T	2370.65	9372.98	0.234133	0.23773	0.23324	0.924489	N	ADD	25079	1.02335	0.0281231	0.968466	1.08134	0.820615	0.411866	.
run2	9	21822483	9:21822483:G:A	G	A	N	G	A	A	3219.03	12864.4	0.320654	0.322806	0.32012	0.879499	N	ADD	25079	0.991369	0.0262772	0.941604	1.04376	-0.329887	0.741485	.
run2	9	21823864	9:21823864:A:T	A	T	N	T	A	A	2896.19	11898	0.294952	0.290432	0.296073	0.796952	N	ADD	25079	1.01635	0.0289525	0.960284	1.07569	0.560227	0.575324	.
run2	9	21823952	9:21823952:T:C	T	C	N	C	T	T	4431.31	18134.1	0.449887	0.444375	0.451255	0.968986	N	ADD	25079	0.992286	0.0236025	0.947428	1.03927	-0.328093	0.742842	.
run2	9	21824882	9:21824882:C:T	C	T	N	T	C	C	4396.35	17995.6	0.446429	0.44087	0.447809	0.964461	N	ADD	25079	0.991485	0.0236711	0.946536	1.03857	-0.361253	0.71791	.
run2	9	21825075	9:21825075:T:C	T	C	N	T	C	C	3188.51	12750	0.317766	0.319746	0.317275	0.879205	N	ADD	25079	0.989644	0.0263479	0.939836	1.04209	-0.395079	0.692784	.
run2	9	21825946	9:21825946:G:GA	G	GA	N	GA	G	G	2345.01	9232.86	0.230828	0.23516	0.229753	0.926819	N	ADD	25079	1.02916	0.0282032	0.973815	1.08765	1.01914	0.308135	.
run2	9	21825996	9:21825996:A:G	A	G	N	G	A	A	2386.03	9424.96	0.235476	0.239273	0.234533	0.924827	N	ADD	25079	1.02458	0.0280407	0.969789	1.08247	0.865969	0.386507	.
run2	9	21826387	9:21826387:T:C	T	C	N	C	T	T	2241.09	8899.57	0.222111	0.224738	0.221459	0.940082	N	ADD	25079	1.01726	0.0284377	0.962115	1.07557	0.601851	0.547273	.
run2	9	21826463	9:21826463:C:T	C	T	N	T	C	C	2233.46	8862.66	0.221223	0.223973	0.220541	0.940577	N	ADD	25079	1.01831	0.028467	0.963052	1.07674	0.637442	0.523837	.
run2	9	21826516	9:21826516:A:G	A	G	N	G	A	A	4375.16	17920.9	0.444516	0.438745	0.445948	0.962509	N	ADD	25079	0.990341	0.0237085	0.945375	1.03745	-0.40937	0.682269	.
run2	9	21826538	9:21826538:G:A	G	A	N	G	A	A	3334.03	13285.7	0.331348	0.334339	0.330606	0.891928	N	ADD	25079	0.996308	0.0258366	0.947112	1.04806	-0.143154	0.886169	.
run2	9	21826623	9:21826623:A:ATTG	A	ATTG	N	ATTG	A	A	2018.03	7994.61	0.199622	0.20237	0.19894	0.919844	N	ADD	25079	1.0245	0.0299423	0.966103	1.08642	0.808252	0.418945	.
run2	9	21826840	9:21826840:G:A	G	A	N	A	G	G	4365.94	17874.3	0.443404	0.43782	0.44479	0.961675	N	ADD	25079	0.991376	0.0237265	0.946329	1.03857	-0.365068	0.715061	.
run2	9	21826940	9:21826940:G:T	G	T	N	T	G	G	4373.71	17916.8	0.444406	0.438599	0.445847	0.962674	N	ADD	25079	0.990207	0.0237072	0.94525	1.0373	-0.415106	0.678064	.
run2	9	21827406	9:21827406:A:G	A	G	N	G	A	A	4373.26	17916.4	0.444389	0.438554	0.445837	0.962792	N	ADD	25079	0.990036	0.0237057	0.945089	1.03712	-0.422436	0.672707	.
run2	9	21827992	9:21827992:G:A	G	A	N	G	A	A	3177.68	12750.5	0.31756	0.31866	0.317287	0.867079	N	ADD	25079	0.983024	0.0265558	0.933168	1.03554	-0.644757	0.519085	.
run2	9	21828110	9:21828110:A:C	A	C	N	C	A	A	4439.38	18157.1	0.450506	0.445185	0.451826	0.953908	N	ADD	25079	0.994561	0.0237853	0.94926	1.04202	-0.229312	0.818627	.
run2	9	21828242	9:21828242:T:C	T	C	N	T	C	C	3043.73	12267.3	0.305257	0.305228	0.305264	0.866608	N	ADD	25079	0.976501	0.0268515	0.926438	1.02927	-0.8856	0.375833	.
run2	9	21829416	9:21829416:GT:G	GT	G	N	GT	G	G	3225.97	12925.9	0.322019	0.323503	0.321651	0.833222	N	ADD	25079	0.984754	0.0269881	0.934018	1.03824	-0.569284	0.569163	.
run2	9	21829604	9:21829604:T:A	T	A	N	A	T	T	2231.63	8821.14	0.220359	0.223789	0.219508	0.942969	N	ADD	25079	1.02342	0.0284479	0.967921	1.08211	0.813844	0.415734	.
run2	9	21830157	9:21830157:A:G	A	G	N	G	A	A	2232.16	8822.8	0.220403	0.223843	0.219549	0.943158	N	ADD	25079	1.02349	0.0284429	0.967993	1.08217	0.816264	0.414349	.
run2	9	21831494	9:21831494:AT:A	AT	A	N	AT	A	A	4606.01	18079.7	0.452286	0.461895	0.449902	0.86335	N	ADD	25079	1.03394	0.0248026	0.984877	1.08544	1.34556	0.178445	.
run2	9	21831629	9:21831629:A:G	A	G	N	G	A	A	2298.27	9083.36	0.226915	0.230473	0.226033	0.932288	N	ADD	25079	1.02441	0.0283354	0.969074	1.08292	0.851289	0.394609	.
run2	9	21831784	9:21831784:AT:A	AT	A	N	AT	A	A	4618.57	18091.7	0.452774	0.463154	0.450199	0.817916	N	ADD	25079	1.0386	0.0255546	0.987862	1.09194	1.48207	0.138323	.
run2	9	21832742	9:21832742:A:G	A	G	N	G	A	A	2318.63	9134.63	0.228344	0.232514	0.227309	0.983271	N	ADD	25079	1.02796	0.027476	0.974067	1.08484	1.00368	0.315532	.
run2	9	21833046	9:21833046:T:C	T	C	N	C	T	T	2259.53	8903.81	0.222564	0.226588	0.221565	0.951825	N	ADD	25079	1.02835	0.0281837	0.973088	1.08676	0.992011	0.321192	.
run2	9	21833338	9:21833338:T:C	T	C	N	T	C	C	1983.28	7722.1	0.193496	0.198885	0.192159	0.752212	N	ADD	25079	1.02145	0.0334087	0.956708	1.09057	0.635251	0.525265	.
run2	9	21833659	9:21833659:A:G	A	G	N	G	A	A	2260.09	8908.85	0.222675	0.226644	0.22169	0.951273	N	ADD	25079	1.02802	0.0281887	0.972765	1.08642	0.980378	0.3269	.
run2	9	21834210	9:21834210:T:C	T	C	N	T	C	C	4427.31	17280.4	0.432787	0.443974	0.430011	0.95363	N	ADD	25079	1.03865	0.0236327	0.991636	1.08789	1.60455	0.108593	.
run2	9	21837144	9:21837144:GT:G	GT	G	N	GT	G	G	4592.88	17975.4	0.449944	0.460577	0.447305	0.899923	N	ADD	25079	1.03671	0.0242708	0.988548	1.08722	1.48539	0.137441	.
run2	9	21838145	9:21838145:A:G	A	G	N	A	G	G	4470.88	17535.5	0.438742	0.448344	0.436359	0.922375	N	ADD	25079	1.03052	0.0240155	0.983141	1.08019	1.25196	0.210584	.
run2	9	21839188	9:21839188:A:T	A	T	N	A	T	T	1661.33	6519.61	0.163104	0.1666	0.162236	0.649642	N	ADD	25079	1.02502	0.0380647	0.951328	1.10441	0.649144	0.516245	.
run2	9	21840193	9:21840193:C:G	C	G	N	G	C	C	2248.82	8863.2	0.22154	0.225514	0.220554	0.942174	N	ADD	25079	1.02797	0.0283758	0.972359	1.08676	0.972133	0.330984	.
run2	9	21840298	9:21840298:A:G	A	G	N	A	G	G	4458.42	17473	0.437248	0.447094	0.434804	0.927319	N	ADD	25079	1.03195	0.0239613	0.984608	1.08157	1.3126	0.189319	.
run2	9	21840387	9:21840387:C:T	C	T	N	T	C	C	2203.65	8718.88	0.217762	0.220984	0.216963	0.917519	N	ADD	25079	1.02299	0.0289754	0.966512	1.08277	0.784426	0.43279	.
run2	9	21840760	9:21840760:A:G	A	G	N	G	A	A	2205.67	8730.12	0.218027	0.221187	0.217243	0.916652	N	ADD	25079	1.02253	0.0289789	0.966067	1.08228	0.768687	0.442079	.
run2	9	21840777	9:21840777:G:A	G	A	N	G	A	A	4476	17625.1	0.440629	0.448857	0.438587	0.908649	N	ADD	25079	1.02273	0.024222	0.975308	1.07245	0.927762	0.353531	.
run2	9	21840834	9:21840834:G:T	G	T	N	T	G	G	1958.93	7761.63	0.193799	0.196443	0.193143	0.902801	N	ADD	25079	1.0246	0.0306135	0.964931	1.08796	0.793854	0.42728	.
run2	9	21840842	9:21840842:C:T	C	T	N	T	C	C	2205.17	8727.98	0.217974	0.221136	0.21719	0.916838	N	ADD	25079	1.0226	0.0289786	0.966136	1.08236	0.77112	0.440636	.
run2	9	21842225	9:21842225:G:A	G	A	N	A	G	G	2199.57	8704.08	0.217386	0.220575	0.216595	0.914862	N	ADD	25079	1.02291	0.0290355	0.966328	1.08282	0.780291	0.43522	.
run2	9	21842300	9:21842300:G:C	G	C	N	C	G	G	2198.85	8699.6	0.217282	0.220503	0.216483	0.915148	N	ADD	25079	1.02317	0.0290343	0.966571	1.08308	0.78891	0.430165	.
run2	9	21842733	9:21842733:A:G	A	G	N	A	G	G	2058.77	8081.52	0.202167	0.206455	0.201103	0.714726	N	ADD	25079	1.00879	0.0337944	0.944138	1.07787	0.259	0.795635	.
run2	9	21843826	9:21843826:C:A	C	A	N	A	C	C	2197.2	8682.53	0.216909	0.220337	0.216059	0.914983	N	ADD	25079	1.02399	0.0290429	0.967331	1.08397	0.816314	0.414321	.
run2	9	21843842	9:21843842:A:G	A	G	N	A	G	G	4391.01	17267.8	0.431811	0.440334	0.429696	0.91707	N	ADD	25079	1.02433	0.024148	0.976983	1.07398	0.995646	0.319422	.
run2	9	21844643	9:21844643:A:G	A	G	N	A	G	G	4385.95	17238.5	0.431126	0.439827	0.428967	0.915676	N	ADD	25079	1.02562	0.0241681	0.978175	1.07538	1.0469	0.295144	.
run2	9	21844772	9:21844772:A:G	A	G	N	A	G	G	4460.14	17559.6	0.439008	0.447266	0.436959	0.882344	N	ADD	25079	1.02378	0.0245746	0.975643	1.0743	0.956537	0.338801	.
run2	9	21845029	9:21845029:C:CA	C	CA	N	CA	C	C	4841.99	19710.5	0.489503	0.485559	0.490481	0.443951	N	ADD	25079	0.989263	0.0345139	0.924557	1.0585	-0.312761	0.754462	.
run2	9	21845308	9:21845308:A:G	A	G	N	G	A	A	1981.25	7857.67	0.196159	0.198682	0.195533	0.869967	N	ADD	25079	1.0211	0.0309391	0.961018	1.08493	0.674799	0.499804	.
run2	9	21845738	9:21845738:G:C	G	C	N	G	C	C	2596.25	10368.4	0.258476	0.260354	0.25801	0.652045	N	ADD	25079	0.971369	0.0328575	0.910785	1.03598	-0.884073	0.376657	.
run2	9	21846285	9:21846285:A:G	A	G	N	A	G	G	4968.95	19733.8	0.492498	0.49829	0.491061	0.898821	N	ADD	25079	1.0005	0.0243176	0.953933	1.04934	0.0205599	0.983597	.
run2	9	21846327	9:21846327:C:T	C	T	N	T	C	C	4886.98	20038.3	0.496935	0.49007	0.498639	0.875626	N	ADD	25079	0.993738	0.0246655	0.94684	1.04296	-0.254673	0.798976	.
run2	9	21846416	9:21846416:GA:G	GA	G	N	G	GA	GA	2591.6	10294.6	0.256913	0.259887	0.256175	0.793421	N	ADD	25079	1.01577	0.0293626	0.958958	1.07594	0.532723	0.594226	.
run2	9	21846727	9:21846727:A:G	A	G	N	A	G	G	2667.92	10602.8	0.264577	0.267541	0.263842	0.644023	N	ADD	25079	0.981045	0.0328357	0.919897	1.04626	-0.582794	0.560032	.
run2	9	21848423	9:21848423:T:TGATTTGGGCCCACTAAGTAGG	T	TGATTTGGGCCCACTAAGTAGG	N	TGATTTGGGCCCACTAAGTAGG	T	T	4323.33	17575.2	0.43659	0.433546	0.437345	0.763578	N	ADD	25079	1.00873	0.026461	0.957748	1.06243	0.328491	0.74254	.
run2	9	21848531	9:21848531:G:A	G	A	N	A	G	G	1984.49	7870.71	0.196483	0.199006	0.195857	0.869946	N	ADD	25079	1.02105	0.0309175	0.961011	1.08483	0.67365	0.500534	.
run2	9	21848744	9:21848744:C:A	C	A	N	C	A	A	5038.9	20022.7	0.499653	0.505305	0.498251	0.876496	N	ADD	25079	0.999633	0.0246368	0.95251	1.04909	-0.0149172	0.988098	.
run2	9	21849066	9:21849066:A:T	A	T	N	A	T	T	5014.26	19917.3	0.497059	0.502834	0.495627	0.883557	N	ADD	25079	1.00046	0.024529	0.953499	1.04973	0.0187193	0.985065	.
run2	9	21849093	9:21849093:C:CAG	C	CAG	N	C	CAG	CAG	2618.87	10454.9	0.260652	0.262622	0.260163	0.630223	N	ADD	25079	0.97146	0.0333227	0.91004	1.03703	-0.868924	0.384889	.
run2	9	21849178	9:21849178:G:C	G	C	N	G	C	C	2584.25	10304.7	0.256967	0.25915	0.256425	0.648525	N	ADD	25079	0.974006	0.0330047	0.912994	1.03909	-0.798004	0.424868	.
run2	9	21850044	9:21850044:C:G	C	G	N	C	G	G	5015.18	19915.8	0.49705	0.502926	0.495591	0.881175	N	ADD	25079	1.00101	0.0245673	0.953953	1.05039	0.0411313	0.967191	.
run2	9	21851157	9:21851157:C:T	C	T	N	C	T	T	5034.31	20019	0.499488	0.504845	0.498159	0.854497	N	ADD	25079	0.998376	0.0249627	0.950705	1.04844	-0.0650988	0.948095	.
run2	9	21851505	9:21851505:C:G	C	G	N	C	G	G	5036.15	20027.7	0.499698	0.505029	0.498375	0.854505	N	ADD	25079	0.998203	0.0249629	0.95054	1.04826	-0.0720669	0.942549	.
run2	9	21851777	9:21851777:G:A	G	A	N	A	G	G	4928.7	20130.3	0.499601	0.494253	0.500928	0.853659	N	ADD	25079	1.00151	0.0249767	0.953659	1.05175	0.0602167	0.951983	.
run2	9	21851838	9:21851838:C:A	C	A	N	A	C	C	2277.19	9040.96	0.22565	0.228359	0.224978	0.848991	N	ADD	25079	1.01712	0.0296831	0.959633	1.07805	0.571827	0.567439	.
run2	9	21852181	9:21852181:G:T	G	T	N	T	G	G	2268.51	8992.53	0.224511	0.227488	0.223773	0.857727	N	ADD	25079	1.01971	0.0295831	0.962265	1.08058	0.659732	0.509426	.
run2	9	21852191	9:21852191:T:C	T	C	N	C	T	T	2285.05	9072.26	0.226431	0.229147	0.225757	0.852576	N	ADD	25079	1.01734	0.0295866	0.960022	1.07808	0.580995	0.561244	.
run2	9	21852508	9:21852508:CA:C	CA	C	N	CA	C	C	4752.18	18842.7	0.470411	0.476553	0.468887	0.738906	N	ADD	25079	1.00682	0.0269184	0.955081	1.06137	0.252629	0.800555	.
run2	9	21852852	9:21852852:C:A	C	A	N	C	A	A	5022.85	19961.8	0.498119	0.503695	0.496735	0.858196	N	ADD	25079	0.999839	0.0249078	0.952201	1.04986	-0.00647472	0.994834	.
run2	9	21853221	9:21853221:T:C	T	C	N	T	C	C	2615.97	10426.1	0.26002	0.262332	0.259446	0.622168	N	ADD	25079	0.974468	0.0335894	0.912381	1.04078	-0.770006	0.441297	.
run2	9	21853339	9:21853339:A:G	A	G	N	G	A	A	2290.48	9097.77	0.227047	0.229691	0.226391	0.851582	N	ADD	25079	1.01616	0.0295751	0.958929	1.0768	0.541934	0.587864	.
run2	9	21854159	9:21854159:T:C	T	C	N	C	T	T	1974.35	7857.27	0.196013	0.19799	0.195523	0.847973	N	ADD	25079	1.01745	0.0313678	0.956783	1.08197	0.55156	0.58125	.
run2	9	21854199	9:21854199:A:G	A	G	N	A	G	G	5018.49	19949.3	0.497782	0.503258	0.496423	0.853631	N	ADD	25079	0.999146	0.0249806	0.951405	1.04928	-0.0341907	0.972725	.
run2	9	21855038	9:21855038:G:A	G	A	N	A	G	G	2252.95	8921.23	0.22278	0.225927	0.221999	0.852994	N	ADD	25079	1.02049	0.0297552	0.962673	1.08177	0.681495	0.495558	.
run2	9	21855096	9:21855096:G:T	G	T	N	G	T	T	2644.16	10569.6	0.263442	0.265158	0.263017	0.617351	N	ADD	25079	0.968746	0.0336	0.907005	1.03469	-0.945019	0.344649	.
run2	9	21856470	9:21856470:A:C	A	C	N	A	C	C	4899	19503.9	0.486521	0.491276	0.485341	0.845121	N	ADD	25079	0.995664	0.0251323	0.947808	1.04594	-0.172892	0.862737	.
run2	9	21856661	9:21856661:G:C	G	C	N	G	C	C	4936.93	19644.5	0.49008	0.495079	0.48884	0.837255	N	ADD	25079	0.996982	0.0252486	0.948845	1.04756	-0.119728	0.904698	.
run2	9	21856685	9:21856685:A:G	A	G	N	G	A	A	2023.88	8068.93	0.20122	0.202956	0.20079	0.845569	N	ADD	25079	1.01223	0.0310933	0.952385	1.07584	0.390946	0.695837	.
run2	9	21856777	9:21856777:C:T	C	T	N	T	C	C	1946.49	7714.09	0.192603	0.195196	0.19196	0.83636	N	ADD	25079	1.02219	0.0317513	0.960517	1.08782	0.691253	0.489407	.
run2	9	21857244	9:21857244:A:G	A	G	N	A	G	G	2814.28	11287.2	0.281142	0.282219	0.280875	0.612356	N	ADD	25079	0.959305	0.0329644	0.899285	1.02333	-1.26034	0.207548	.
run2	9	21857303	9:21857303:C:T	C	T	N	T	C	C	1999.74	7928.48	0.197939	0.200536	0.197295	0.818158	N	ADD	25079	1.02482	0.031746	0.963002	1.09062	0.772418	0.439867	.
run2	9	21858450	9:21858450:A:G	A	G	N	G	A	A	4882.9	19944.1	0.494977	0.489661	0.496296	0.821521	N	ADD	25079	1.00361	0.0254952	0.954691	1.05503	0.141279	0.88765	.
run2	9	21858715	9:21858715:C:G	C	G	N	G	C	C	2412.01	9597.59	0.239435	0.241878	0.238829	0.814615	N	ADD	25079	1.00785	0.029692	0.950875	1.06825	0.263459	0.792197	.
run2	9	21861903	9:21861903:T:G	T	G	N	G	T	T	1920.92	7608.67	0.189991	0.192631	0.189336	0.775889	N	ADD	25079	1.02388	0.0331843	0.959409	1.09269	0.711238	0.476937	.
run2	9	21862271	9:21862271:A:C	A	C	N	A	C	C	3044.98	12169.9	0.303339	0.305353	0.30284	0.594042	N	ADD	25079	0.965389	0.0328324	0.905223	1.02955	-1.07285	0.283339	.
run2	9	21862897	9:21862897:T:A	T	A	N	T	A	A	3033.03	12107.1	0.301849	0.304155	0.301277	0.577539	N	ADD	25079	0.967376	0.0335816	0.905755	1.03319	-0.987689	0.323305	.
run2	9	21863621	9:21863621:CA:C	CA	C	N	CA	C	C	3265.37	13041.1	0.325103	0.327454	0.324519	0.521212	N	ADD	25079	0.966706	0.0345647	0.903385	1.03446	-0.979648	0.32726	.
run2	9	21863949	9:21863949:C:T	C	T	N	T	C	C	857.809	3412.6	0.0851391	0.0860217	0.0849201	0.627386	N	ADD	25079	1.03951	0.0516893	0.939358	1.15034	0.749687	0.453443	.
run2	9	21864098	9:21864098:G:A	G	A	N	A	G	G	4917.26	20056.7	0.497906	0.493107	0.499097	0.805889	N	ADD	25079	1.00607	0.025783	0.956492	1.05822	0.234673	0.814462	.
run2	9	21864349	9:21864349:A:AT	A	AT	N	AT	A	A	3934.82	15988.3	0.397206	0.394586	0.397857	0.799816	N	ADD	25079	1.01976	0.0265445	0.968065	1.07422	0.737265	0.460961	.
run2	9	21864378	9:21864378:C:T	C	T	N	C	T	T	3032.12	12096.9	0.301627	0.304064	0.301023	0.577603	N	ADD	25079	0.969064	0.0335799	0.907339	1.03499	-0.9358	0.349376	.
run2	9	21864535	9:21864535:A:G	A	G	N	G	A	A	4916.45	20061.3	0.497982	0.493026	0.499212	0.809425	N	ADD	25079	1.00516	0.0257172	0.955755	1.05713	0.200307	0.84124	.
run2	9	21865106	9:21865106:T:C	T	C	N	T	C	C	5035.01	20039.8	0.499917	0.504915	0.498676	0.810147	N	ADD	25079	0.995116	0.0257071	0.94622	1.04654	-0.190436	0.848967	.
run2	9	21865842	9:21865842:T:C	T	C	N	T	C	C	3025.23	12071.9	0.300991	0.303373	0.3004	0.578437	N	ADD	25079	0.968381	0.0335689	0.906718	1.03424	-0.957133	0.3385	.
run2	9	21865959	9:21865959:A:C	A	C	N	C	A	A	4896.01	20006	0.496471	0.490975	0.497835	0.822197	N	ADD	25079	1.00185	0.025467	0.953068	1.05312	0.0724756	0.942223	.
run2	9	21866313	9:21866313:C:G	C	G	N	C	G	G	3139.22	12540	0.312596	0.314804	0.312048	0.584964	N	ADD	25079	0.964699	0.0329185	0.904423	1.02899	-1.09175	0.274941	.
run2	9	21866500	9:21866500:C:T	C	T	N	C	T	T	3029.04	12091.6	0.301459	0.303754	0.30089	0.578175	N	ADD	25079	0.967109	0.0335765	0.905514	1.03289	-0.996048	0.319227	.
run2	9	21867701	9:21867701:C:CA	C	CA	N	CA	C	C	4885.73	19917.2	0.494496	0.489945	0.495626	0.778542	N	ADD	25079	1.0056	0.0261759	0.955312	1.05854	0.213436	0.830987	.
run2	9	21868757	9:21868757:C:T	C	T	N	C	T	T	5012.89	19938.8	0.497462	0.502697	0.496163	0.810675	N	ADD	25079	0.997548	0.0256775	0.948587	1.04904	-0.095594	0.923843	.
run2	9	21869079	9:21869079:T:G	T	G	N	G	T	T	4882.13	19972.2	0.495521	0.489584	0.496994	0.822111	N	ADD	25079	0.999002	0.0254698	0.950356	1.05014	-0.0392053	0.968727	.
run2	9	21869899	9:21869899:C:CAT	C	CAT	N	C	CAT	CAT	5017.57	19957.5	0.497928	0.503166	0.496629	0.792345	N	ADD	25079	0.997691	0.0259747	0.94817	1.0498	-0.0890136	0.929071	.
run2	9	21871050	9:21871050:A:G	A	G	N	A	G	G	3068.73	12258	0.305568	0.307735	0.305031	0.603438	N	ADD	25079	0.971639	0.0326664	0.911379	1.03588	-0.880754	0.378451	.
run2	9	21872218	9:21872218:T:C	T	C	N	T	C	C	2092.89	8296.3	0.207129	0.209877	0.206448	0.574166	N	ADD	25079	0.994892	0.0374313	0.924516	1.07063	-0.136813	0.891179	.
run2	9	21873616	9:21873616:A:C	A	C	N	A	C	C	3107.33	12407.1	0.309312	0.311605	0.308743	0.576724	N	ADD	25079	0.969091	0.0333441	0.907783	1.03454	-0.941594	0.3464	.
run2	9	21875506	9:21875506:G:A	G	A	N	G	A	A	3048.79	12170.6	0.30343	0.305735	0.302857	0.601196	N	ADD	25079	0.969824	0.0328417	0.909364	1.0343	-0.932996	0.350822	.
run2	9	21876407	9:21876407:A:G	A	G	N	A	G	G	3136.63	12531.6	0.312376	0.314543	0.311839	0.61071	N	ADD	25079	0.966761	0.0322165	0.907604	1.02977	-1.04929	0.294047	.
run2	9	21877058	9:21877058:T:G	T	G	N	G	T	T	2078.1	8675.5	0.214395	0.208394	0.215884	0.660776	N	ADD	25079	0.983132	0.0352733	0.917459	1.0535	-0.482301	0.629592	.
run2	9	21877175	9:21877175:A:G	A	G	N	G	A	A	1902.1	7574.88	0.188943	0.190744	0.188496	0.83551	N	ADD	25079	1.01895	0.0320609	0.956887	1.08503	0.585401	0.558278	.
run2	9	21877985	9:21877985:A:C	A	C	N	A	C	C	4973.17	19829.7	0.494494	0.498714	0.493447	0.854026	N	ADD	25079	0.993994	0.0250197	0.946427	1.04395	-0.24077	0.809734	.
run2	9	21878037	9:21878037:CATT:C	CATT	C	N	C	CATT	CATT	1850.82	7347.84	0.183394	0.185602	0.182846	0.794367	N	ADD	25079	1.02388	0.0332463	0.959291	1.09282	0.709862	0.47779	.
run2	9	21880889	9:21880889:T:G	T	G	N	G	T	T	617.659	2565.29	0.0634585	0.0619393	0.0638355	0.555013	N	ADD	25079	0.905537	0.0637463	0.799181	1.02605	-1.55659	0.119567	.
run2	9	21881338	9:21881338:T:C	T	C	N	T	C	C	3021.96	12079.6	0.30108	0.303044	0.300592	0.603371	N	ADD	25079	0.966611	0.0328473	0.906341	1.03089	-1.03386	0.301201	.
run2	9	21884052	9:21884052:T:C	T	C	N	T	C	C	3033.22	12112.1	0.301952	0.304174	0.3014	0.60557	N	ADD	25079	0.968882	0.03276	0.908626	1.03313	-0.964988	0.334551	.
run2	9	21884425	9:21884425:A:C	A	C	N	C	A	A	1857.85	7399.75	0.184569	0.186307	0.184137	0.824464	N	ADD	25079	1.0192	0.0325728	0.956167	1.08639	0.583872	0.559307	.
run2	9	21884552	9:21884552:A:G	A	G	N	G	A	A	1899.78	7564.17	0.188683	0.190512	0.188229	0.835361	N	ADD	25079	1.0192	0.0320779	0.957093	1.08533	0.592835	0.553292	.
run2	9	21885635	9:21885635:C:T	C	T	N	T	C	C	4930.07	20071.4	0.498455	0.494391	0.499463	0.853167	N	ADD	25079	1.00812	0.0250151	0.959888	1.05878	0.323397	0.746394	.
run2	9	21886120	9:21886120:CT:C	CT	C	N	C	CT	CT	2343.56	9330.21	0.23274	0.235014	0.232176	0.674272	N	ADD	25079	1.02122	0.0330719	0.957129	1.08961	0.635064	0.525387	.
run2	9	21886319	9:21886319:T:A	T	A	N	A	T	T	500.357	2079.89	0.0514423	0.0501762	0.0517565	0.460365	N	ADD	25079	1.01893	0.0776001	0.875168	1.18631	0.241678	0.80903	.
run2	9	21886507	9:21886507:C:T	C	T	N	T	C	C	4904.95	19970.4	0.49594	0.491873	0.49695	0.854375	N	ADD	25079	1.00841	0.0250012	0.960192	1.05906	0.335172	0.737495	.
run2	9	21886767	9:21886767:A:G	A	G	N	A	G	G	4964.46	19799.2	0.493713	0.49784	0.492689	0.853421	N	ADD	25079	0.993788	0.0250259	0.946219	1.04375	-0.248984	0.803373	.
run2	9	21887031	9:21887031:A:G	A	G	N	G	A	A	4885.6	19833.8	0.49283	0.489932	0.49355	0.850258	N	ADD	25079	1.01487	0.0250638	0.966222	1.06597	0.589016	0.555851	.
run2	9	21887874	9:21887874:T:G	T	G	N	T	G	G	4872.78	19462.3	0.485169	0.488647	0.484306	0.879008	N	ADD	25079	0.991191	0.0246356	0.944469	1.04022	-0.359153	0.719481	.
run2	9	21888645	9:21888645:G:GC	G	GC	N	G	GC	GC	3091.65	12366.9	0.308197	0.310033	0.307742	0.577328	N	ADD	25079	0.964953	0.0333339	0.903925	1.0301	-1.07026	0.284502	.
run2	9	21889250	9:21889250:C:T	C	T	N	C	T	T	4988.29	19898.6	0.496171	0.50023	0.495164	0.849503	N	ADD	25079	0.993064	0.0250806	0.945428	1.0431	-0.277511	0.781388	.
run2	9	21889292	9:21889292:A:G	A	G	N	A	G	G	3040.98	12140	0.302662	0.304952	0.302094	0.602967	N	ADD	25079	0.969682	0.0328074	0.909293	1.03408	-0.938409	0.348034	.
run2	9	21889401	9:21889401:A:T	A	T	N	A	T	T	3041.01	12140.1	0.302665	0.304955	0.302097	0.602973	N	ADD	25079	0.969685	0.0328071	0.909296	1.03409	-0.938326	0.348077	.
run2	9	21890326	9:21890326:C:G	C	G	N	C	G	G	4981.17	19863.5	0.495328	0.499516	0.494289	0.849327	N	ADD	25079	0.993773	0.0250832	0.946099	1.04385	-0.249019	0.803346	.
run2	9	21893823	9:21893823:A:C	A	C	N	C	A	A	1914.2	7623.86	0.19016	0.191958	0.189714	0.8363	N	ADD	25079	1.01948	0.0319722	0.957553	1.08541	0.60335	0.546276	.
run2	9	21893856	9:21893856:CA:C	CA	C	N	C	CA	CA	2366.43	9525.3	0.237085	0.237307	0.23703	0.745278	N	ADD	25079	0.9891	0.0312825	0.930278	1.05164	-0.350345	0.72608	.
run2	9	21893925	9:21893925:TACAC:TACACACAC	T	TACAC	N	TACAC	T	T	1814.1	7206.98	0.179853	0.181919	0.179341	0.758844	N	ADD	25079	1.02239	0.0342292	0.956049	1.09333	0.646872	0.517715	.
run2	9	21893925	9:21893925:TACAC:TACACACACAC	T	TACACAC	N	TACACAC	T	T	4711.91	19294.9	0.478623	0.472514	0.480139	0.798425	N	ADD	25079	0.99594	0.025951	0.94655	1.04791	-0.156764	0.875431	.
run2	9	21894210	9:21894210:TAAA:T	TAAA	T	N	TAAA	T	T	5004.65	19967.5	0.49787	0.50187	0.496877	0.833748	N	ADD	25079	0.992342	0.0253205	0.944297	1.04283	-0.303614	0.761422	.
run2	9	21894299	9:21894299:C:G	C	G	N	G	C	C	4906.75	19981.1	0.496189	0.492053	0.497216	0.850689	N	ADD	25079	1.00776	0.025057	0.95946	1.05848	0.308339	0.757824	.
run2	9	21894391	9:21894391:C:T	C	T	N	T	C	C	4921.35	20044.8	0.497749	0.493517	0.498799	0.849616	N	ADD	25079	1.00663	0.0250852	0.958331	1.05735	0.263251	0.792357	.
run2	9	21894495	9:21894495:G:A	G	A	N	G	A	A	4970.19	19812.1	0.494084	0.498415	0.493009	0.842906	N	ADD	25079	0.995075	0.0251959	0.947128	1.04545	-0.195966	0.844637	.
run2	9	21894991	9:21894991:G:A	G	A	N	A	G	G	4921.35	20044.8	0.497749	0.493517	0.498799	0.849616	N	ADD	25079	1.00663	0.0250852	0.958331	1.05735	0.263251	0.792357	.
run2	9	21895053	9:21895053:G:A	G	A	N	G	A	A	3042.17	12123.6	0.30236	0.305072	0.301687	0.602687	N	ADD	25079	0.974135	0.0328174	0.913451	1.03885	-0.798512	0.424574	.
run2	9	21895157	9:21895157:T:C	T	C	N	T	C	C	4968.83	19807.3	0.493962	0.498278	0.492891	0.842632	N	ADD	25079	0.995015	0.0251999	0.947064	1.04539	-0.198331	0.842786	.
run2	9	21895185	9:21895185:C:A	C	A	N	A	C	C	4906.36	19984.7	0.496253	0.492013	0.497305	0.847407	N	ADD	25079	1.00669	0.0251206	0.958324	1.05749	0.265371	0.790724	.
run2	9	21896292	9:21896292:C:A	C	A	N	A	C	C	4870.75	19856.7	0.492992	0.488443	0.494121	0.833747	N	ADD	25079	1.00538	0.0253213	0.956699	1.05653	0.211767	0.832289	.
run2	9	21896419	9:21896419:A:T	A	T	N	T	A	A	4923.93	20054.5	0.497995	0.493775	0.499042	0.848692	N	ADD	25079	1.00676	0.0250989	0.958431	1.05752	0.268355	0.788426	.
run2	9	21897522	9:21897522:T:G	T	G	N	G	T	T	4941.66	20103.1	0.499317	0.495553	0.500251	0.851915	N	ADD	25079	1.00958	0.0250563	0.961194	1.06039	0.380345	0.703689	.
run2	9	21897881	9:21897881:T:A	T	A	N	A	T	T	4912	19990.4	0.496479	0.492579	0.497446	0.839674	N	ADD	25079	1.00923	0.0252497	0.9605	1.06043	0.363855	0.715967	.
run2	9	21898253	9:21898253:C:T	C	T	N	C	T	T	4996.91	19931.7	0.497002	0.501094	0.495987	0.829737	N	ADD	25079	0.992616	0.0254103	0.944392	1.0433	-0.291655	0.77055	.
run2	9	21898997	9:21898997:A:G	A	G	N	A	G	G	3023.41	12066.1	0.300839	0.303189	0.300256	0.6048	N	ADD	25079	0.970444	0.0328126	0.909998	1.03491	-0.914333	0.360542	.
run2	9	21900730	9:21900730:G:A	G	A	N	G	A	A	1113.12	4437.66	0.110666	0.111625	0.110428	0.47099	N	ADD	25079	0.97447	0.0529384	0.87843	1.08101	-0.488527	0.625177	.
run2	9	21900977	9:21900977:A:G	A	G	N	A	G	G	2931.72	11711.2	0.291936	0.293995	0.291426	0.61843	N	ADD	25079	0.970777	0.032578	0.910729	1.03478	-0.910382	0.362621	.
run2	9	21901026	9:21901026:G:C	G	C	N	G	C	C	4927.12	19676.8	0.490528	0.494096	0.489643	0.869834	N	ADD	25079	0.991461	0.0247427	0.944528	1.04073	-0.346594	0.728897	.
run2	9	21901263	9:21901263:A:G	A	G	N	A	G	G	4873.31	19466.8	0.485269	0.488699	0.484418	0.88762	N	ADD	25079	0.990921	0.0244893	0.944482	1.03964	-0.37242	0.70958	.
run2	9	21901618	9:21901618:C:A	C	A	N	C	A	A	4926.92	19674	0.490468	0.494076	0.489572	0.868876	N	ADD	25079	0.991722	0.0247593	0.944746	1.04103	-0.335712	0.737088	.
run2	9	21902343	9:21902343:G:A	G	A	N	A	G	G	1906.48	7596.31	0.189457	0.191183	0.189029	0.840802	N	ADD	25079	1.0191	0.0319474	0.957242	1.08495	0.592117	0.553772	.
run2	9	21902354	9:21902354:C:A	C	A	N	A	C	C	4932.81	20092.2	0.498924	0.494666	0.49998	0.85264	N	ADD	25079	1.00599	0.0250428	0.957802	1.0566	0.238359	0.811603	.
run2	9	21905379	9:21905379:C:T	C	T	N	T	C	C	3869.5	15714.5	0.390446	0.388036	0.391043	0.845205	N	ADD	25079	1.02104	0.0259885	0.970337	1.0744	0.80132	0.422946	.
run2	9	21905429	9:21905429:A:G	A	G	N	G	A	A	1882.81	7503.93	0.187143	0.18881	0.18673	0.830494	N	ADD	25079	1.01823	0.0323142	0.955743	1.08481	0.559145	0.576063	.
run2	9	21905632	9:21905632:GT:G	GT	G	N	G	GT	GT	1861.23	7399.76	0.184636	0.186646	0.184138	0.786282	N	ADD	25079	1.02217	0.0333844	0.957426	1.09129	0.656757	0.511337	.
run2	9	21906310	9:21906310:G:C	G	C	N	C	G	G	2921.49	12094.8	0.299381	0.292969	0.300972	0.753875	N	ADD	25079	1.00428	0.0300706	0.946801	1.06525	0.142035	0.887053	.
run2	9	21907672	9:21907672:G:GT	G	GT	N	GT	G	G	3835.84	15593.4	0.387361	0.384661	0.388031	0.810353	N	ADD	25079	1.01803	0.026613	0.966288	1.07254	0.67136	0.501991	.
run2	9	21908792	9:21908792:C:CT	C	CT	N	CT	C	C	2058.36	8160.07	0.203725	0.206414	0.203058	0.7742	N	ADD	25079	1.02284	0.0323527	0.959999	1.0898	0.698152	0.485082	.
run2	9	21909979	9:21909979:A:G	A	G	N	G	A	A	2006.63	7997.67	0.199456	0.201226	0.199016	0.822984	N	ADD	25079	1.01596	0.0316911	0.954779	1.08107	0.499755	0.617247	.
run2	9	21910698	9:21910698:A:G	A	G	N	G	A	A	3901.26	15846.2	0.393705	0.391221	0.394321	0.850538	N	ADD	25079	1.0213	0.0258912	0.970763	1.07446	0.813912	0.415695	.
run2	9	21911311	9:21911311:T:A	T	A	N	T	A	A	4158.82	16728.7	0.416434	0.417049	0.416282	0.662332	N	ADD	25079	0.962157	0.029082	0.908848	1.01859	-1.32652	0.184668	.
run2	9	21911628	9:21911628:A:G	A	G	N	G	A	A	1334.26	5338.95	0.133044	0.1338	0.132856	0.727275	N	ADD	25079	1.02473	0.0397976	0.947834	1.10786	0.613764	0.539371	.
run2	9	21911952	9:21911952:A:C	A	C	N	C	A	A	1983.43	7908.57	0.197217	0.1989	0.196799	0.826174	N	ADD	25079	1.01595	0.0317773	0.954601	1.08123	0.497868	0.618577	.
run2	9	21912625	9:21912625:T:C	T	C	N	C	T	T	1982.91	7906.94	0.197174	0.198848	0.196759	0.826253	N	ADD	25079	1.01585	0.0317788	0.954504	1.08113	0.494715	0.620802	.
run2	9	21913522	9:21913522:T:TG	T	TG	N	T	TG	TG	4148.15	16678.4	0.415219	0.41598	0.41503	0.664192	N	ADD	25079	0.963448	0.0290484	0.910127	1.01989	-1.2819	0.199876	.
run2	9	21913697	9:21913697:A:C	A	C	N	C	A	A	1872.4	7464.32	0.186146	0.187766	0.185744	0.831604	N	ADD	25079	1.01823	0.0323739	0.955633	1.08494	0.558169	0.576729	.
run2	9	21914684	9:21914684:T:C	T	C	N	T	C	C	1150.02	4542	0.113482	0.115325	0.113024	0.462688	N	ADD	25079	0.989531	0.0526377	0.892533	1.09707	-0.19993	0.841535	.
run2	9	21914783	9:21914783:TAA:TAAA	T	TA	N	TA	T	T	1830.2	7272.6	0.181483	0.183534	0.180974	0.786146	N	ADD	25079	1.02275	0.0336217	0.957528	1.09242	0.669122	0.503418	.
run2	9	21914836	9:21914836:G:A	G	A	N	A	G	G	1970.81	7853.19	0.195861	0.197635	0.195421	0.827258	N	ADD	25079	1.01695	0.03183	0.955445	1.08241	0.528032	0.597477	.
run2	9	21915082	9:21915082:TC:T	TC	T	N	T	TC	TC	1895.71	7560.71	0.188532	0.190103	0.188143	0.787562	N	ADD	25079	1.01639	0.0331562	0.952439	1.08463	0.490263	0.623948	.
run2	9	21916079	9:21916079:AAAGG:A	AAAGG	A	N	A	AAAGG	AAAGG	2792.44	11207.4	0.279115	0.280028	0.278889	0.648547	N	ADD	25079	0.998402	0.031792	0.938089	1.06259	-0.0503151	0.959871	.
run2	9	21916121	9:21916121:G:A	G	A	N	A	G	G	1902.15	7587.17	0.189189	0.190749	0.188801	0.751177	N	ADD	25079	1.01654	0.0339231	0.951148	1.08642	0.483504	0.628738	.
run2	9	21916179	9:21916179:C:T	C	T	N	T	C	C	2122.2	8849.64	0.218746	0.212816	0.220217	0.648336	N	ADD	25079	0.985748	0.0354071	0.91966	1.05659	-0.405411	0.685175	.
run2	9	21916189	9:21916189:C:G	C	G	N	G	C	C	1871.75	7455.65	0.18596	0.1877	0.185529	0.83436	N	ADD	25079	1.01973	0.0323298	0.957122	1.08644	0.604424	0.545562	.
run2	9	21916370	9:21916370:A:G	A	G	N	G	A	A	1007.2	4106	0.101942	0.101003	0.102175	0.841648	N	ADD	25079	0.977716	0.041237	0.901803	1.06002	-0.5465	0.584722	.
run2	9	21918086	9:21918086:C:CA	C	CA	N	C	CA	CA	4252.56	16965.9	0.423031	0.42645	0.422183	0.691132	N	ADD	25079	0.982183	0.0284795	0.92886	1.03857	-0.631262	0.527869	.
run2	9	21918209	9:21918209:C:T	C	T	N	C	T	T	4319.93	17278.3	0.430605	0.433206	0.429959	0.700822	N	ADD	25079	0.975974	0.0281866	0.923519	1.03141	-0.862807	0.388244	.
run2	9	21918297	9:21918297:A:C	A	C	N	A	C	C	4247.27	16960.9	0.422828	0.425919	0.422061	0.696259	N	ADD	25079	0.980394	0.0283674	0.927373	1.03645	-0.698012	0.48517	.
run2	9	21919974	9:21919974:T:C	T	C	N	T	C	C	4297.14	17108.2	0.426758	0.430921	0.425725	0.767313	N	ADD	25079	0.988511	0.0270304	0.937504	1.04229	-0.427499	0.669016	.
run2	9	21920346	9:21920346:T:C	T	C	N	T	C	C	4321.08	17211.5	0.429295	0.433321	0.428296	0.768853	N	ADD	25079	0.987024	0.0270231	0.936108	1.04071	-0.483309	0.628877	.
run2	9	21923279	9:21923279:A:G	A	G	N	A	G	G	4403.24	17562	0.43792	0.44156	0.437017	0.778125	N	ADD	25079	0.984168	0.0267687	0.933865	1.03718	-0.59615	0.551075	.
run2	9	21925758	9:21925758:G:GC	G	GC	N	G	GC	GC	4415.95	17646.2	0.439854	0.442835	0.439114	0.77582	N	ADD	25079	0.980137	0.0267787	0.930021	1.03295	-0.74921	0.45373	.
run2	9	21925855	9:21925855:T:G	T	G	N	T	G	G	4384.94	17521.1	0.43674	0.439725	0.435999	0.784363	N	ADD	25079	0.980171	0.0266576	0.930274	1.03274	-0.751319	0.452461	.
run2	9	21925903	9:21925903:T:G	T	G	N	T	G	G	4341.6	17303.3	0.431534	0.435379	0.430579	0.771817	N	ADD	25079	0.985967	0.0269454	0.935247	1.03944	-0.524496	0.599934	.
run2	9	21926169	9:21926169:A:G	A	G	N	A	G	G	4330.23	17263.2	0.430509	0.434239	0.429583	0.775182	N	ADD	25079	0.985073	0.0268956	0.93449	1.03839	-0.559185	0.576036	.
run2	9	21926918	9:21926918:C:A	C	A	N	C	A	A	4396.98	17551.5	0.437586	0.440933	0.436756	0.788244	N	ADD	25079	0.982238	0.0265836	0.932371	1.03477	-0.674173	0.500201	.
run2	9	21926927	9:21926927:T:C	T	C	N	T	C	C	4326.2	17240.6	0.429977	0.433835	0.42902	0.782253	N	ADD	25079	0.98591	0.0267762	0.935503	1.03903	-0.52995	0.596147	.
run2	9	21927327	9:21927327:A:G	A	G	N	A	G	G	4335.36	17311.1	0.431565	0.434753	0.430773	0.811019	N	ADD	25079	0.981527	0.0262481	0.932308	1.03334	-0.710381	0.477468	.
run2	9	21927913	9:21927913:G:A	G	A	N	G	A	A	4416.35	17621.3	0.439364	0.442876	0.438492	0.785405	N	ADD	25079	0.98287	0.0266332	0.932881	1.03554	-0.648737	0.516508	.
run2	9	21928654	9:21928654:G:A	G	A	N	A	G	G	4210.88	16823.3	0.419358	0.42227	0.418636	0.773925	N	ADD	25079	0.979352	0.0269841	0.928902	1.03254	-0.773206	0.4394	.
run2	9	21929590	9:21929590:G:T	G	T	N	T	G	G	4138.63	16500.9	0.41149	0.415025	0.410613	0.768896	N	ADD	25079	0.984356	0.0271695	0.933309	1.03819	-0.580349	0.561679	.
run2	9	21929666	9:21929666:G:A	G	A	N	A	G	G	4199.71	16784.1	0.418355	0.421151	0.417661	0.777898	N	ADD	25079	0.978961	0.0269216	0.928645	1.032	-0.789822	0.429631	.
run2	9	21930147	9:21930147:G:C	G	C	N	G	C	C	4320.27	17239.2	0.429832	0.43324	0.428986	0.812709	N	ADD	25079	0.983401	0.0262218	0.934137	1.03526	-0.638331	0.523258	.
run2	9	21930303	9:21930303:C:A	C	A	N	A	C	C	4193.89	16755.7	0.417673	0.420566	0.416955	0.776711	N	ADD	25079	0.979652	0.0269428	0.929262	1.03277	-0.763013	0.445456	.
run2	9	21930571	9:21930571:G:T	G	T	N	T	G	G	4153.67	16549.8	0.412765	0.416533	0.41183	0.77771	N	ADD	25079	0.985807	0.0269951	0.935005	1.03937	-0.529514	0.596449	.
run2	9	21930700	9:21930700:C:T	C	T	N	T	C	C	4195.52	16761.9	0.417828	0.42073	0.417108	0.773283	N	ADD	25079	0.979508	0.0270141	0.928995	1.03277	-0.766464	0.4434	.
run2	9	21931642	9:21931642:G:T	G	T	N	G	T	T	4427.76	17649.7	0.440159	0.444019	0.439201	0.777687	N	ADD	25079	0.985384	0.026767	0.935021	1.03846	-0.550062	0.582277	.
run2	9	21931896	9:21931896:G:T	G	T	N	G	T	T	4355.74	17337.2	0.432492	0.436797	0.431423	0.768075	N	ADD	25079	0.988611	0.0270195	0.937619	1.04238	-0.423918	0.671626	.
run2	9	21940017	9:21940017:C:T	C	T	N	C	T	T	1746.92	6620.88	0.166829	0.175182	0.164756	0.556114	N	ADD	25079	1.11091	0.0401545	1.02684	1.20188	2.61945	0.00880712	.
run2	9	21940705	9:21940705:GATTC:G	GATTC	G	N	G	GATTC	GATTC	595.563	2280.71	0.0573444	0.0597235	0.056754	0.43763	N	ADD	25079	1.07581	0.0723556	0.933571	1.23973	1.00996	0.312513	.
run2	9	21944317	9:21944317:C:A	C	A	N	C	A	A	720.698	2701.78	0.0682339	0.0722721	0.0672319	0.605718	N	ADD	25079	1.0733	0.0568406	0.960148	1.19979	1.24448	0.213321	.
run2	9	21944627	9:21944627:C:T	C	T	N	C	T	T	674.606	2526.35	0.0638174	0.06765	0.0628664	0.580494	N	ADD	25079	1.08033	0.0598754	0.960704	1.21485	1.29042	0.196904	.
run2	9	21944818	9:21944818:A:G	A	G	N	A	G	G	667.947	2495.13	0.0630622	0.0669823	0.0620895	0.589203	N	ADD	25079	1.08439	0.0597138	0.964619	1.21903	1.35672	0.17487	.
run2	9	21946007	9:21946007:C:CAA	C	CAA	N	C	CAA	CAA	2881.43	11392.3	0.284575	0.288952	0.283489	0.465896	N	ADD	25079	1.01512	0.0377419	0.942743	1.09306	0.397731	0.690829	.
run2	9	21946891	9:21946891:A:T	A	T	N	A	T	T	662.459	2483.69	0.0627247	0.0664319	0.0618048	0.591181	N	ADD	25079	1.07535	0.0597956	0.956426	1.20906	1.2149	0.224405	.
run2	9	21947472	9:21947472:G:C	G	C	N	G	C	C	653.14	2418.91	0.0612474	0.0654974	0.0601928	0.584155	N	ADD	25079	1.10914	0.060485	0.98515	1.24874	1.71261	0.0867846	.
run2	9	21947957	9:21947957:G:C	G	C	N	G	C	C	645.063	2392.17	0.0605533	0.0646874	0.0595275	0.587121	N	ADD	25079	1.10644	0.0606841	0.982367	1.24619	1.6668	0.0955532	.
run2	9	21948078	9:21948078:T:TA	T	TA	N	TA	T	T	4568.89	19006.8	0.470028	0.458172	0.47297	0.697672	N	ADD	25079	0.996529	0.0326711	0.934718	1.06243	-0.106415	0.915253	.
run2	9	21948666	9:21948666:T:C	T	C	N	C	T	T	4527.23	17637.9	0.441906	0.453994	0.438907	0.718973	N	ADD	25079	1.03562	0.0297521	0.976955	1.0978	1.17634	0.239458	.
run2	9	21949005	9:21949005:CA:C	CA	C	N	C	CA	CA	1832.7	7413.65	0.184344	0.183785	0.184483	0.571581	N	ADD	25079	0.933611	0.0414049	0.860839	1.01253	-1.65911	0.0970933	.
run2	9	21949527	9:21949527:T:G	T	G	N	G	T	T	4362.76	17243.2	0.430758	0.437501	0.429084	0.803469	N	ADD	25079	0.997056	0.02755	0.944646	1.05237	-0.107015	0.914777	.
run2	9	21949528	9:21949528:T:A	T	A	N	A	T	T	4362.76	17243.2	0.430758	0.437501	0.429084	0.803469	N	ADD	25079	0.997056	0.02755	0.944646	1.05237	-0.107015	0.914777	.
run2	9	21950446	9:21950446:C:T	C	T	N	T	C	C	1779.84	7129.78	0.177631	0.178484	0.177419	0.636045	N	ADD	25079	0.959712	0.0393367	0.8885	1.03663	-1.04538	0.295847	.
run2	9	21950452	9:21950452:T:C	T	C	N	T	C	C	582.243	2152.38	0.0545203	0.0583878	0.0535605	0.54345	N	ADD	25079	1.10476	0.0660961	0.970525	1.25756	1.50732	0.13173	.
run2	9	21950523	9:21950523:G:C	G	C	N	C	G	G	4361.91	17205.8	0.429996	0.437416	0.428155	0.809572	N	ADD	25079	1.0016	0.0274459	0.949141	1.05695	0.0581335	0.953642	.
run2	9	21950782	9:21950782:A:G	A	G	N	A	G	G	1292.5	4867.05	0.122803	0.129613	0.121113	0.787929	N	ADD	25079	1.03206	0.0391463	0.955836	1.11436	0.806111	0.420179	.
run2	9	21950879	9:21950879:G:A	G	A	N	G	A	A	1290.27	4862.63	0.12267	0.129389	0.121003	0.788308	N	ADD	25079	1.0308	0.0391619	0.954641	1.11304	0.774625	0.438561	.
run2	9	21951902	9:21951902:C:A	C	A	N	A	C	C	4369.3	18250.5	0.45097	0.438157	0.45415	0.766411	N	ADD	25079	0.993309	0.0309599	0.934827	1.05545	-0.216857	0.82832	.
run2	9	21951929	9:21951929:G:GA	G	GA	N	GA	G	G	872.384	3365.51	0.0844908	0.0874833	0.0837482	0.472144	N	ADD	25079	1.02105	0.0609653	0.906051	1.15064	0.341679	0.732592	.
run2	9	21952926	9:21952926:C:T	C	T	N	T	C	C	1089.89	4094.58	0.103363	0.109295	0.101891	0.837087	N	ADD	25079	1.02251	0.0411803	0.943225	1.10846	0.540573	0.588802	.
run2	9	21953137	9:21953137:G:A	G	A	N	A	G	G	4291.94	16998.2	0.424462	0.430399	0.422989	0.897803	N	ADD	25079	0.990275	0.0261366	0.940824	1.04233	-0.373898	0.70848	.
run2	9	21954071	9:21954071:G:T	G	T	N	T	G	G	4359.96	18214.7	0.45007	0.43722	0.453259	0.765429	N	ADD	25079	0.993461	0.0310171	0.934866	1.05573	-0.211499	0.832498	.
run2	9	21954473	9:21954473:CT:C	CT	C	N	C	CT	CT	4387.15	18284.4	0.452003	0.439947	0.454994	0.734916	N	ADD	25079	0.99615	0.0314282	0.936641	1.05944	-0.122737	0.902315	.
run2	9	21954953	9:21954953:A:G	A	G	N	G	A	A	4400.37	17403	0.434694	0.441273	0.433062	0.926458	N	ADD	25079	0.994571	0.0255988	0.945902	1.04574	-0.212657	0.831594	.
run2	9	21955460	9:21955460:G:A	G	A	N	A	G	G	4374.56	18267	0.451404	0.438684	0.45456	0.776889	N	ADD	25079	0.994568	0.0306906	0.936506	1.05623	-0.177463	0.859145	.
run2	9	21955669	9:21955669:G:A	G	A	N	A	G	G	4268.54	16906.1	0.422158	0.428052	0.420695	0.886331	N	ADD	25079	0.990409	0.0262814	0.940684	1.04276	-0.366713	0.713833	.
run2	9	21956078	9:21956078:A:G	A	G	N	A	G	G	1099.21	4181.82	0.105288	0.110229	0.104062	0.769084	N	ADD	25079	1.01601	0.0423968	0.934997	1.10404	0.37466	0.707913	.
run2	9	21956230	9:21956230:C:T	C	T	N	T	C	C	4384.48	18293.2	0.452125	0.439679	0.455214	0.765709	N	ADD	25079	0.996549	0.0309787	0.937842	1.05893	-0.111582	0.911155	.
run2	9	21956492	9:21956492:G:A	G	A	N	A	G	G	542.935	2140.11	0.0534919	0.054446	0.0532552	0.867856	N	ADD	25079	0.958116	0.0546187	0.860848	1.06637	-0.783362	0.433415	.
run2	9	21958524	9:21958524:T:C	T	C	N	C	T	T	4385.91	18302.6	0.45234	0.439823	0.455447	0.765004	N	ADD	25079	0.996001	0.0310009	0.937286	1.0584	-0.129241	0.897167	.
run2	9	21959751	9:21959751:T:C	T	C	N	T	C	C	4427.71	17497.5	0.437123	0.444014	0.435413	0.881289	N	ADD	25079	0.995319	0.0262685	0.945372	1.04791	-0.178607	0.858246	.
run2	9	21959860	9:21959860:G:A	G	A	N	A	G	G	4419.92	18463.3	0.456222	0.443233	0.459446	0.753219	N	ADD	25079	0.992908	0.0313707	0.933698	1.05587	-0.226868	0.820526	.
run2	9	21959900	9:21959900:C:T	C	T	N	T	C	C	1108.3	4199.41	0.10582	0.111142	0.104499	0.840847	N	ADD	25079	1.01488	0.0405051	0.937427	1.09874	0.364688	0.715345	.
run2	9	21959966	9:21959966:C:T	C	T	N	T	C	C	1109.46	4200.16	0.105858	0.111258	0.104518	0.840634	N	ADD	25079	1.01616	0.0404957	0.938629	1.1001	0.395979	0.692121	.
run2	9	21961227	9:21961227:A:T	A	T	N	A	T	T	4472.77	17645.4	0.440969	0.448533	0.439092	0.87667	N	ADD	25079	0.999294	0.0263066	0.949076	1.05217	-0.0268374	0.978589	.
run2	9	21961866	9:21961866:C:A	C	A	N	A	C	C	2808.7	11057	0.27644	0.281659	0.275144	0.90127	N	ADD	25079	0.988558	0.0301965	0.931749	1.04883	-0.3811	0.703129	.
run2	9	21962742	9:21962742:T:A	T	A	N	A	T	T	493.499	2046.59	0.0506418	0.0494885	0.050928	0.480336	N	ADD	25079	1.04921	0.077383	0.901559	1.22104	0.620788	0.534739	.
run2	9	21962977	9:21962977:ATTGT:A	ATTGT	A	N	A	ATTGT	ATTGT	4361.04	18231.9	0.450436	0.437329	0.453689	0.727241	N	ADD	25079	0.992505	0.0323704	0.931492	1.05752	-0.232402	0.816226	.
run2	9	21963048	9:21963048:C:T	C	T	N	C	T	T	4440.94	17519.7	0.437828	0.445341	0.435964	0.884867	N	ADD	25079	0.998181	0.0262567	0.948112	1.05089	-0.0693303	0.944727	.
run2	9	21963889	9:21963889:AT:A	AT	A	N	AT	A	A	4746.43	18683.9	0.46713	0.475975	0.464935	0.686858	N	ADD	25079	1.00834	0.030426	0.949967	1.0703	0.272976	0.784871	.
run2	9	21964331	9:21964331:CA:C	CA	C	N	C	CA	CA	4314.58	18037.3	0.445629	0.432669	0.448845	0.742182	N	ADD	25079	0.993688	0.0319415	0.933386	1.05789	-0.198248	0.842851	.
run2	9	21964463	9:21964463:T:A	T	A	N	A	T	T	820.568	3283.03	0.0818134	0.0822872	0.0816959	0.582069	N	ADD	25079	0.954502	0.0553849	0.856314	1.06395	-0.840764	0.40048	.
run2	9	21964866	9:21964866:G:C	G	C	N	C	G	G	4319.08	18056.2	0.446096	0.43312	0.449316	0.741875	N	ADD	25079	0.993196	0.0319345	0.932937	1.05735	-0.213801	0.830702	.
run2	9	21964882	9:21964882:CAAAA:C	CAAAA	C	N	CAAAA	C	C	4687.91	18473.8	0.461775	0.470107	0.459707	0.841351	N	ADD	25079	0.99692	0.0272456	0.94508	1.0516	-0.113227	0.90985	.
run2	9	21965232	9:21965232:C:G	C	G	N	G	C	C	526.69	2112.56	0.0526187	0.0528169	0.0525695	0.884897	N	ADD	25079	0.9388	0.0547063	0.843348	1.04506	-1.15439	0.248339	.
run2	9	21966221	9:21966221:G:A	G	A	N	A	G	G	2757.42	10904.5	0.272377	0.276516	0.27135	0.934996	N	ADD	25079	0.982571	0.0295879	0.927212	1.04124	-0.594246	0.552348	.
run2	9	21968159	9:21968159:G:A	G	A	N	A	G	G	4360.27	18206.4	0.449911	0.437251	0.453052	0.746931	N	ADD	25079	0.998415	0.0318402	0.938013	1.06271	-0.049808	0.960275	.
run2	9	21968199	9:21968199:C:G	C	G	N	C	G	G	688.026	2506.54	0.0636901	0.0689958	0.0623734	0.682856	N	ADD	25079	1.095	0.0551723	0.982771	1.22005	1.64497	0.0999768	.
run2	9	21970427	9:21970427:A:G	A	G	N	G	A	A	581.369	2261.7	0.0566822	0.0583002	0.0562807	0.885269	N	ADD	25079	0.978441	0.0524799	0.882803	1.08444	-0.415303	0.67792	.
run2	9	21971574	9:21971574:AT:A	AT	A	N	A	AT	AT	4897.21	19845.5	0.493295	0.491096	0.493841	0.557946	N	ADD	25079	0.959165	0.0314661	0.901798	1.02018	-1.32499	0.185173	.
run2	9	21973422	9:21973422:G:T	G	T	N	T	G	G	1119.23	4263.18	0.107309	0.112237	0.106086	0.793941	N	ADD	25079	1.01023	0.0417588	0.930836	1.09639	0.243626	0.807521	.
run2	9	21974218	9:21974218:A:G	A	G	N	G	A	A	1586.42	6260.92	0.156452	0.159088	0.155799	0.902089	N	ADD	25079	1.00685	0.0330475	0.943701	1.07422	0.206561	0.836353	.
run2	9	21975017	9:21975017:C:T	C	T	N	T	C	C	4303.64	17021.6	0.425161	0.431572	0.42357	0.878959	N	ADD	25079	0.988137	0.0265704	0.937994	1.04096	-0.449156	0.653319	.
run2	9	21978979	9:21978979:C:T	C	T	N	C	T	T	4490.13	17752.5	0.443452	0.450273	0.441759	0.872988	N	ADD	25079	0.98997	0.0264985	0.939867	1.04274	-0.380431	0.703625	.
run2	9	21980941	9:21980941:G:C	G	C	N	C	G	G	568.168	2208.06	0.0553496	0.0569763	0.054946	0.903892	N	ADD	25079	0.980615	0.052482	0.88476	1.08685	-0.372996	0.709152	.
run2	9	21980944	9:21980944:C:T	C	T	N	C	T	T	1339.42	5133	0.129041	0.134318	0.127731	0.710462	N	ADD	25079	1.01359	0.0407259	0.93583	1.09781	0.331469	0.74029	.
run2	9	21980969	9:21980969:AT:A	AT	A	N	AT	A	A	1360.1	5195.71	0.130703	0.136392	0.129292	0.715153	N	ADD	25079	1.01834	0.0403164	0.940966	1.10207	0.450696	0.652209	.
run2	9	21981157	9:21981157:GTGTA:G	GTGTA	G	N	GTGTA	G	G	1774.96	6989.92	0.174745	0.177994	0.173939	0.568469	N	ADD	25079	1.0177	0.0394926	0.941898	1.0996	0.44428	0.65684	.
run2	9	21981177	9:21981177:G:A	G	A	N	A	G	G	532.53	2228.4	0.0550446	0.0534025	0.0554521	0.442379	N	ADD	25079	1.0054	0.077324	0.86401	1.16992	0.0696002	0.944512	.
run2	9	21981583	9:21981583:G:A	G	A	N	A	G	G	4340.25	18143	0.448248	0.435243	0.451475	0.735161	N	ADD	25079	0.997684	0.032528	0.936063	1.06336	-0.0712829	0.943173	.
run2	9	21981630	9:21981630:C:CT	C	CT	N	C	CT	CT	2210.74	8716.43	0.217855	0.221694	0.216902	0.488874	N	ADD	25079	1.00701	0.0395192	0.931951	1.0881	0.176645	0.859787	.
run2	9	21982478	9:21982478:AT:A	AT	A	N	A	AT	AT	627.218	2481.13	0.0619712	0.062898	0.0617412	0.90818	N	ADD	25079	0.966991	0.0497339	0.87718	1.066	-0.67492	0.499727	.
run2	9	21982870	9:21982870:CA:CAA	C	CA	N	CA	C	C	731.928	2829.61	0.0710063	0.0733983	0.0704128	0.763097	N	ADD	25079	1.00424	0.050519	0.909572	1.10877	0.0838084	0.933209	.
run2	9	21983914	9:21983914:T:C	T	C	N	C	T	T	571.282	2223.63	0.0557222	0.0572886	0.0553335	0.913122	N	ADD	25079	0.977098	0.0520815	0.882279	1.08211	-0.444852	0.656426	.
run2	9	21984661	9:21984661:A:C	A	C	N	C	A	A	624.915	2445.72	0.0612192	0.062667	0.0608599	0.930135	N	ADD	25079	0.979644	0.0492648	0.889475	1.07895	-0.417465	0.676338	.
run2	9	21986847	9:21986847:T:A	T	A	N	T	A	A	1260.58	4791.78	0.120666	0.126412	0.11924	0.751539	N	ADD	25079	1.02091	0.0406846	0.942665	1.10565	0.508698	0.610964	.
run2	9	21987584	9:21987584:T:C	T	C	N	C	T	T	577.866	2240.7	0.0561938	0.0579489	0.0557583	0.911311	N	ADD	25079	0.982575	0.0518546	0.88762	1.08769	-0.339	0.73461	.
run2	9	21987874	9:21987874:T:A	T	A	N	T	A	A	642.339	2368.64	0.0600298	0.0644142	0.0589418	0.682388	N	ADD	25079	1.07335	0.0568565	0.960165	1.19988	1.245	0.213132	.
run2	9	21988896	9:21988896:C:T	C	T	N	C	T	T	641.546	2370.09	0.060043	0.0643347	0.058978	0.682543	N	ADD	25079	1.06999	0.0568761	0.957125	1.19617	1.18949	0.234247	.
run2	9	21989477	9:21989477:T:C	T	C	N	C	T	T	571.106	2220.91	0.0556644	0.0572709	0.0552658	0.912878	N	ADD	25079	0.978023	0.0521051	0.883074	1.08318	-0.426492	0.669749	.
run2	9	21990457	9:21990457:C:T	C	T	N	C	T	T	1260.53	4790.03	0.12063	0.126407	0.119196	0.750804	N	ADD	25079	1.02098	0.0407122	0.942679	1.10579	0.510053	0.610014	.
run2	9	21991371	9:21991371:C:T	C	T	N	T	C	C	4336.14	17114.1	0.427653	0.434831	0.425872	0.875474	N	ADD	25079	0.99308	0.0266268	0.942583	1.04628	-0.260775	0.794266	.
run2	9	21991923	9:21991923:C:T	C	T	N	C	T	T	4472.48	17656.8	0.441191	0.448503	0.439377	0.872234	N	ADD	25079	0.993262	0.0265341	0.942927	1.04628	-0.254782	0.798892	.
run2	9	21992274	9:21992274:C:A	C	A	N	A	C	C	916.051	3458.25	0.0872105	0.0918623	0.0860561	0.650289	N	ADD	25079	1.05871	0.0536086	0.953114	1.176	1.06419	0.287242	.
run2	9	21993964	9:21993964:T:C	T	C	N	C	T	T	591.768	2321.7	0.0580859	0.059343	0.0577739	0.862228	N	ADD	25079	0.970458	0.0526628	0.875286	1.07598	-0.56942	0.569071	.
run2	9	21995882	9:21995882:C:T	C	T	N	T	C	C	1916.62	7519.16	0.188121	0.1922	0.187109	0.822326	N	ADD	25079	0.996321	0.0324422	0.934941	1.06173	-0.113625	0.909535	.
run2	9	21996623	9:21996623:CTT:C	CTT	C	N	C	CTT	CTT	1485.41	5949.81	0.148236	0.148959	0.148057	0.86818	N	ADD	25079	0.976766	0.0346969	0.91255	1.0455	-0.677524	0.498074	.
run2	9	21997015	9:21997015:T:A	T	A	N	A	T	T	1082.61	4363.28	0.108575	0.108565	0.108577	0.926366	N	ADD	25079	0.98859	0.0383366	0.917031	1.06573	-0.299346	0.764676	.
run2	9	21997479	9:21997479:G:GGA	G	GGA	N	GGA	G	G	1448.21	5795.96	0.144427	0.145227	0.144228	0.819591	N	ADD	25079	0.969823	0.0360854	0.903601	1.0409	-0.849137	0.395805	.
run2	9	21997872	9:21997872:G:A	G	A	N	A	G	G	3352.01	13029.3	0.326594	0.336142	0.324224	0.926627	N	ADD	25079	1.00715	0.0294311	0.950702	1.06696	0.24222	0.80861	.
run2	9	21998660	9:21998660:G:A	G	A	N	G	A	A	2258.76	8950.65	0.223482	0.22651	0.222731	0.763595	N	ADD	25079	0.987901	0.0317183	0.928356	1.05126	-0.383791	0.701133	.
run2	9	21999328	9:21999328:G:A	G	A	N	A	G	G	1450.92	5866.97	0.145897	0.145499	0.145995	0.891021	N	ADD	25079	0.964587	0.0345298	0.901467	1.03213	-1.04417	0.296408	.
run2	9	21999328	9:21999328:GTATGT:ATATGT	G	A	N	A	G	G	1445.43	5830.88	0.145068	0.144949	0.145097	0.88718	N	ADD	25079	0.967882	0.034669	0.904299	1.03594	-0.941625	0.346385	.
run2	9	22002477	9:22002477:G:GA	G	GA	N	GA	G	G	1252.9	5115.87	0.126974	0.125642	0.127305	0.833159	N	ADD	25079	0.947855	0.0379011	0.879996	1.02095	-1.41298	0.157662	.
run2	9	22003223	9:22003223:C:T	C	T	N	T	C	C	3550.43	13746.2	0.344844	0.35604	0.342065	0.975267	N	ADD	25079	1.01519	0.0283311	0.96036	1.07316	0.532298	0.594519	.
run2	9	22003298	9:22003298:C:CA	C	CA	N	CA	C	C	3493.33	13529.1	0.339376	0.350314	0.336662	0.950861	N	ADD	25079	1.01495	0.0287959	0.959257	1.07388	0.515463	0.60623	.
run2	9	22003367	9:22003367:G:A	G	A	N	G	A	A	1659.24	6732.96	0.167315	0.16639	0.167545	0.886148	N	ADD	25079	0.967118	0.0328521	0.906809	1.03144	-1.01772	0.30881	.
run2	9	22005111	9:22005111:A:ATG	A	ATG	N	ATG	A	A	4499.63	17559.8	0.4398	0.451226	0.436964	0.695345	N	ADD	25079	1.00908	0.032315	0.947155	1.07506	0.279851	0.779592	.
run2	9	22005330	9:22005330:T:G	T	G	N	G	T	T	4278.37	17927	0.442709	0.429038	0.446102	0.75709	N	ADD	25079	0.994366	0.0323316	0.933309	1.05942	-0.17476	0.861268	.
run2	9	22007357	9:22007357:CA:C	CA	C	N	CA	C	C	1856.56	7501.89	0.186579	0.186177	0.186679	0.780264	N	ADD	25079	0.966807	0.0335443	0.905288	1.03251	-1.00632	0.314262	.
run2	9	22009698	9:22009698:G:C	G	C	N	G	C	C	1804.52	7270.34	0.180925	0.180958	0.180917	0.801869	N	ADD	25079	0.972831	0.033454	0.91109	1.03876	-0.823375	0.410295	.
run2	9	22010004	9:22010004:T:A	T	A	N	A	T	T	3312.08	12867.8	0.322577	0.332138	0.320205	0.921318	N	ADD	25079	1.01075	0.0294071	0.954144	1.07072	0.363723	0.716065	.
run2	9	22011642	9:22011642:G:A	G	A	N	A	G	G	1439.46	5794.36	0.144221	0.144351	0.144189	0.907472	N	ADD	25079	0.971644	0.034316	0.908442	1.03924	-0.83827	0.401879	.
run2	9	22012422	9:22012422:G:A	G	A	N	G	A	A	3705.09	14423.2	0.361424	0.371549	0.358911	0.914131	N	ADD	25079	1.01354	0.0281546	0.959129	1.07104	0.477799	0.632793	.
run2	9	22012620	9:22012620:GA:G	GA	G	N	G	GA	GA	798.795	3072.47	0.0771814	0.0801038	0.0764563	0.540252	N	ADD	25079	1.04771	0.0568201	0.937292	1.17113	0.820228	0.412086	.
run2	9	22013411	9:22013411:G:T	G	T	N	G	T	T	2217.81	8776.2	0.219188	0.222404	0.218389	0.767392	N	ADD	25079	0.989709	0.0318265	0.929858	1.05341	-0.325028	0.74516	.
run2	9	22013805	9:22013805:C:T	C	T	N	C	T	T	2209.19	8758.38	0.218661	0.221539	0.217946	0.768053	N	ADD	25079	0.986741	0.0318474	0.927032	1.0503	-0.419102	0.675142	.
run2	9	22014137	9:22014137:C:G	C	G	N	G	C	C	3424.71	13293.2	0.333304	0.343432	0.330791	0.935334	N	ADD	25079	1.01009	0.0291962	0.95391	1.06957	0.343779	0.731012	.
run2	9	22015465	9:22015465:C:A	C	A	N	A	C	C	1441.86	5823.72	0.144854	0.144591	0.144919	0.892587	N	ADD	25079	0.966156	0.0345892	0.902828	1.03393	-0.995403	0.319541	.
run2	9	22015997	9:22015997:C:T	C	T	N	T	C	C	1530.92	6167.84	0.15349	0.153522	0.153482	0.85422	N	ADD	25079	0.96536	0.0345705	0.902117	1.03304	-1.01978	0.307831	.
run2	9	22016173	9:22016173:C:T	C	T	N	T	C	C	4256.2	17811.3	0.43996	0.426815	0.443222	0.74493	N	ADD	25079	0.999531	0.0326379	0.937594	1.06556	-0.0143717	0.988533	.
run2	9	22016510	9:22016510:C:G	C	G	N	G	C	C	1146.78	4584.58	0.114266	0.115	0.114084	0.876861	N	ADD	25079	0.994524	0.0384556	0.92232	1.07238	-0.142789	0.886457	.
run2	9	22016617	9:22016617:G:A	G	A	N	G	A	A	2230.29	8824.13	0.220392	0.223655	0.219582	0.767841	N	ADD	25079	0.991134	0.0317551	0.931328	1.05478	-0.280438	0.779142	.
run2	9	22017101	9:22017101:G:T	G	T	N	G	T	T	2215.63	8767.15	0.218964	0.222185	0.218164	0.767308	N	ADD	25079	0.989873	0.0318447	0.929979	1.05362	-0.319641	0.74924	.
run2	9	22017550	9:22017550:A:G	A	G	N	A	G	G	2198.7	8711.12	0.217509	0.220487	0.21677	0.766806	N	ADD	25079	0.987552	0.0319338	0.927636	1.05134	-0.392266	0.694862	.
run2	9	22017836	9:22017836:C:A	C	A	N	A	C	C	1850.54	7291.88	0.182272	0.185574	0.181453	0.849091	N	ADD	25079	0.989463	0.0323195	0.928729	1.05417	-0.327772	0.743084	.
run2	9	22018781	9:22018781:T:A	T	A	N	T	A	A	2212.97	8757.48	0.218718	0.221918	0.217924	0.768765	N	ADD	25079	0.989901	0.0318266	0.930039	1.05362	-0.318923	0.749785	.
run2	9	22019129	9:22019129:A:G	A	G	N	G	A	A	1676.25	6792.6	0.168844	0.168096	0.169029	0.845822	N	ADD	25079	0.96478	0.0334841	0.903496	1.03022	-1.07082	0.284249	.
run2	9	22019673	9:22019673:G:C	G	C	N	C	G	G	1674.25	6786.07	0.168673	0.167895	0.168867	0.844201	N	ADD	25079	0.964557	0.0335344	0.903198	1.03008	-1.07611	0.281878	.
run2	9	22019732	9:22019732:A:G	A	G	N	A	G	G	2065.48	8120.45	0.203077	0.207128	0.202072	0.779501	N	ADD	25079	0.992649	0.0324622	0.93146	1.05786	-0.227271	0.820213	.
run2	9	22020493	9:22020493:G:A	G	A	N	A	G	G	1930.8	7605.55	0.190126	0.193623	0.189259	0.815813	N	ADD	25079	0.98778	0.0325209	0.926784	1.05279	-0.378067	0.705381	.
run2	9	22021172	9:22021172:T:C	T	C	N	C	T	T	1522.2	6133.74	0.152637	0.152648	0.152634	0.855222	N	ADD	25079	0.965134	0.0346231	0.901813	1.0329	-1.02498	0.305371	.
run2	9	22021615	9:22021615:G:A	G	A	N	G	A	A	3813.4	14843.4	0.37196	0.382411	0.369367	0.928053	N	ADD	25079	1.01231	0.0279096	0.95842	1.06923	0.438282	0.661182	.
run2	9	22021737	9:22021737:G:C	G	C	N	C	G	G	1853.71	7309.21	0.182681	0.185891	0.181884	0.84902	N	ADD	25079	0.989459	0.0322744	0.928808	1.05407	-0.328336	0.742658	.
run2	9	22022376	9:22022376:C:T	C	T	N	T	C	C	1466.32	5941.97	0.147699	0.147044	0.147862	0.891145	N	ADD	25079	0.964283	0.0343134	0.901565	1.03136	-1.05995	0.289165	.
run2	9	22023795	9:22023795:T:A	T	A	N	T	A	A	2114.9	8375.2	0.209141	0.212084	0.208411	0.798881	N	ADD	25079	0.991839	0.0316592	0.932165	1.05533	-0.258836	0.795762	.
run2	9	22024023	9:22024023:A:T	A	T	N	T	A	A	1855.93	7319.12	0.182923	0.186114	0.182131	0.849392	N	ADD	25079	0.98925	0.0322554	0.928646	1.05381	-0.335086	0.73756	.
run2	9	22024351	9:22024351:C:T	C	T	N	T	C	C	1839.61	7262.78	0.181474	0.184478	0.180729	0.852113	N	ADD	25079	0.987055	0.0323137	0.92648	1.05159	-0.40322	0.686787	.
run2	9	22024966	9:22024966:A:G	A	G	N	A	G	G	2197.33	8698.01	0.21722	0.22035	0.216444	0.773746	N	ADD	25079	0.989874	0.0317916	0.930077	1.05352	-0.320136	0.748865	.
run2	9	22025067	9:22025067:A:T	A	T	N	A	T	T	2197.04	8697.03	0.217195	0.22032	0.216419	0.773617	N	ADD	25079	0.989851	0.031796	0.930047	1.0535	-0.32083	0.748339	.
run2	9	22025240	9:22025240:C:G	C	G	N	C	G	G	2197.33	8698.01	0.21722	0.22035	0.216444	0.773746	N	ADD	25079	0.989874	0.0317916	0.930077	1.05352	-0.320136	0.748865	.
run2	9	22025493	9:22025493:G:A	G	A	N	A	G	G	3413.28	13286.5	0.332944	0.342286	0.330625	0.928652	N	ADD	25079	1.00282	0.0295326	0.946423	1.06258	0.0954104	0.923989	.
run2	9	22026077	9:22026077:T:C	T	C	N	C	T	T	1662.43	6750.69	0.167732	0.16671	0.167986	0.848199	N	ADD	25079	0.962843	0.0335276	0.901606	1.02824	-1.12937	0.258744	.
run2	9	22026594	9:22026594:G:A	G	A	N	A	G	G	1577.18	6427.57	0.159591	0.15816	0.159946	0.884505	N	ADD	25079	0.96248	0.0334891	0.901334	1.02777	-1.14193	0.253485	.
run2	9	22026639	9:22026639:A:T	A	T	N	T	A	A	1576.1	6421.16	0.159441	0.158053	0.159786	0.885133	N	ADD	25079	0.962716	0.0334886	0.901556	1.02802	-1.13462	0.256533	.
run2	9	22026834	9:22026834:G:C	G	C	N	G	C	C	2109.32	8364.4	0.208814	0.211524	0.208142	0.803999	N	ADD	25079	0.989397	0.0315917	0.929993	1.0526	-0.337409	0.735809	.
run2	9	22027402	9:22027402:G:A	G	A	N	A	G	G	1576.57	6427.04	0.159568	0.1581	0.159932	0.883577	N	ADD	25079	0.961667	0.0335131	0.900531	1.02695	-1.16631	0.243489	.
run2	9	22028212	9:22028212:CAT:C	CAT	C	N	C	CAT	CAT	1568.88	6393.52	0.158746	0.157328	0.159098	0.881557	N	ADD	25079	0.962289	0.0336214	0.900922	1.02784	-1.14333	0.252903	.
run2	9	22028406	9:22028406:C:A	C	A	N	A	C	C	1202.46	4897.25	0.12161	0.120584	0.121865	0.92593	N	ADD	25079	0.983976	0.0367925	0.915518	1.05755	-0.439046	0.660628	.
run2	9	22028801	9:22028801:A:G	A	G	N	A	G	G	2109.2	8364.7	0.208818	0.211512	0.20815	0.804543	N	ADD	25079	0.989231	0.0315812	0.929856	1.0524	-0.342836	0.731722	.
run2	9	22029057	9:22029057:TA:TAA	T	TA	N	T	TA	TA	2574.07	10295.5	0.256581	0.258129	0.256197	0.689997	N	ADD	25079	0.987122	0.0317511	0.927565	1.0505	-0.408223	0.68311	.
run2	9	22029080	9:22029080:G:A	G	A	N	A	G	G	1574.48	6418.1	0.159348	0.15789	0.15971	0.885516	N	ADD	25079	0.962036	0.0334939	0.90091	1.02731	-1.15553	0.247873	.
run2	9	22029445	9:22029445:G:A	G	A	N	G	A	A	2047.69	8114.48	0.202603	0.205344	0.201923	0.844481	N	ADD	25079	0.991021	0.0311686	0.932292	1.05345	-0.289388	0.772285	.
run2	9	22029547	9:22029547:T:C	T	C	N	C	T	T	1585.95	6464	0.160492	0.159041	0.160852	0.89335	N	ADD	25079	0.962515	0.0332468	0.901795	1.02732	-1.14915	0.250493	.
run2	9	22030027	9:22030027:C:T	C	T	N	C	T	T	2110.34	8367.79	0.208902	0.211627	0.208226	0.804237	N	ADD	25079	0.989452	0.0315814	0.930064	1.05263	-0.335767	0.737047	.
run2	9	22031005	9:22031005:G:A	G	A	N	G	A	A	1623.64	6584.63	0.163648	0.16282	0.163854	0.88907	N	ADD	25079	0.969378	0.033075	0.908531	1.0343	-0.9403	0.347063	.
run2	9	22032119	9:22032119:A:G	A	G	N	A	G	G	2122.41	8420.06	0.210185	0.212837	0.209527	0.803751	N	ADD	25079	0.989513	0.0315253	0.930223	1.05258	-0.334415	0.738067	.
run2	9	22032152	9:22032152:T:G	T	G	N	G	T	T	1576.17	6422.17	0.159463	0.158059	0.159811	0.884981	N	ADD	25079	0.962589	0.0334928	0.901429	1.0279	-1.13842	0.254944	.
run2	9	22033366	9:22033366:C:T	C	T	N	C	T	T	1622.93	6584.32	0.163628	0.162749	0.163846	0.889012	N	ADD	25079	0.968819	0.0330801	0.907997	1.03371	-0.957613	0.338258	.
run2	9	22034719	9:22034719:G:A	G	A	N	G	A	A	2150.67	8519.28	0.212727	0.215671	0.211996	0.789516	N	ADD	25079	0.991286	0.0316613	0.931642	1.05475	-0.276417	0.782228	.
run2	9	22036112	9:22036112:G:T	G	T	N	G	T	T	1733.33	7029.07	0.174696	0.17382	0.174913	0.825919	N	ADD	25079	0.969542	0.0334252	0.908061	1.03519	-0.925382	0.354767	.
run2	9	22036367	9:22036367:C:T	C	T	N	C	T	T	1731.74	7021.3	0.174509	0.17366	0.17472	0.823787	N	ADD	25079	0.970085	0.0334802	0.908472	1.03588	-0.907144	0.364331	.
run2	9	22040765	9:22040765:C:T	C	T	N	C	T	T	1706.71	6903.23	0.171656	0.171151	0.171782	0.833994	N	ADD	25079	0.972743	0.0334732	0.910973	1.0387	-0.825594	0.409034	.
run2	9	22041443	9:22041443:T:C	T	C	N	T	C	C	2112.73	8358.04	0.208756	0.211866	0.207984	0.799764	N	ADD	25079	0.994151	0.0316564	0.934343	1.05779	-0.185305	0.85299	.
run2	9	22042086	9:22042086:G:A	G	A	N	A	G	G	4299.42	17991.1	0.444406	0.431149	0.447696	0.760266	N	ADD	25079	0.999921	0.0325357	0.938148	1.06576	-0.00241409	0.998074	.
run2	9	22043612	9:22043612:C:T	C	T	N	T	C	C	1452.29	5893.27	0.146448	0.145636	0.14665	0.882634	N	ADD	25079	0.975318	0.0346179	0.911338	1.04379	-0.721922	0.470342	.
run2	9	22043819	9:22043819:T:C	T	C	N	T	C	C	2112.86	8366.69	0.208931	0.211879	0.208199	0.801148	N	ADD	25079	0.992963	0.031628	0.933279	1.05646	-0.223277	0.82332	.
run2	9	22043926	9:22043926:A:G	A	G	N	G	A	A	1587.04	6449.36	0.160222	0.15915	0.160488	0.893018	N	ADD	25079	0.96834	0.0332418	0.907261	1.03353	-0.967819	0.333135	.
run2	9	22045037	9:22045037:T:TTGTG	T	TTGTG	N	TTGTG	T	T	3318.47	13612.5	0.337553	0.332779	0.338738	0.42403	N	ADD	25079	0.992891	0.0381215	0.921409	1.06992	-0.187155	0.851539	.
run2	9	22045317	9:22045317:C:T	C	T	N	C	T	T	1704.19	6866.65	0.170877	0.170897	0.170872	0.833662	N	ADD	25079	0.979065	0.0335176	0.916814	1.04554	-0.631226	0.527893	.
run2	9	22047945	9:22047945:T:C	T	C	N	T	C	C	2080.75	8229.56	0.205557	0.20866	0.204787	0.798203	N	ADD	25079	0.994331	0.0319211	0.934027	1.05853	-0.178103	0.858642	.
run2	9	22048391	9:22048391:C:T	C	T	N	C	T	T	2120.65	8380.7	0.209365	0.21266	0.208548	0.796769	N	ADD	25079	0.996388	0.0316955	0.936374	1.06025	-0.114154	0.909116	.
run2	9	22048414	9:22048414:G:A	G	A	N	A	G	G	3495.54	13651.8	0.341867	0.350536	0.339716	0.936786	N	ADD	25079	0.99256	0.0293623	0.937051	1.05136	-0.254345	0.799229	.
run2	9	22048683	9:22048683:G:A	G	A	N	G	A	A	2125.02	8419.09	0.210218	0.213098	0.209503	0.79437	N	ADD	25079	0.993161	0.0316891	0.933353	1.0568	-0.216544	0.828564	.
run2	9	22048859	9:22048859:T:C	T	C	N	T	C	C	2110.61	8347.33	0.2085	0.211654	0.207717	0.800103	N	ADD	25079	0.995616	0.0316695	0.935696	1.05937	-0.138731	0.889662	.
run2	9	22049130	9:22049130:C:G	C	G	N	C	G	G	2166.56	8561.18	0.213879	0.217265	0.213039	0.772399	N	ADD	25079	0.997106	0.0319282	0.936621	1.0615	-0.0907812	0.927666	.
run2	9	22049482	9:22049482:C:CTT	C	CTT	N	C	CTT	CTT	1736.93	6995.88	0.174106	0.174181	0.174088	0.810585	N	ADD	25079	0.979261	0.0337263	0.916623	1.04618	-0.621371	0.534355	.
run2	9	22049555	9:22049555:C:T	C	T	N	C	T	T	2113.23	8369.6	0.208996	0.211917	0.208272	0.797975	N	ADD	25079	0.993567	0.0316935	0.933726	1.05724	-0.203637	0.838637	.
run2	9	22049656	9:22049656:G:A	G	A	N	G	A	A	1986.47	7835.56	0.195822	0.199205	0.194982	0.846536	N	ADD	25079	0.997562	0.0315386	0.937765	1.06117	-0.0774015	0.938304	.
run2	9	22049891	9:22049891:TA:T	TA	T	N	TA	T	T	2136.59	8435.7	0.21078	0.214258	0.209916	0.775007	N	ADD	25079	0.998256	0.0320617	0.937456	1.063	-0.0544409	0.956584	.
run2	9	22050613	9:22050613:A:G	A	G	N	A	G	G	2158.6	8557.47	0.213646	0.216466	0.212947	0.806424	N	ADD	25079	0.99119	0.0311927	0.932407	1.05368	-0.28368	0.776655	.
run2	9	22050898	9:22050898:A:G	A	G	N	A	G	G	1333.55	5382.04	0.133889	0.13373	0.133928	0.859958	N	ADD	25079	0.996518	0.0366074	0.927524	1.07065	-0.0952763	0.924095	.
run2	9	22051670	9:22051670:G:C	G	C	N	G	C	C	1696.74	6833.5	0.170067	0.170151	0.170047	0.834255	N	ADD	25079	0.980035	0.0335597	0.917647	1.04666	-0.600929	0.547887	.
run2	9	22052068	9:22052068:A:G	A	G	N	G	A	A	4357.24	18152	0.448767	0.436947	0.4517	0.75737	N	ADD	25079	1.01357	0.0323643	0.951269	1.07994	0.416344	0.677159	.
run2	9	22052734	9:22052734:T:C	T	C	N	T	C	C	1666.5	6690.46	0.166613	0.167118	0.166487	0.815112	N	ADD	25079	0.984657	0.0342215	0.92078	1.05297	-0.451818	0.6514	.
run2	9	22052810	9:22052810:G:C	G	C	N	G	C	C	2076.48	8208.69	0.205055	0.208231	0.204267	0.803993	N	ADD	25079	0.9964	0.0317874	0.936216	1.06045	-0.113463	0.909663	.
run2	9	22053591	9:22053591:G:A	G	A	N	A	G	G	708.765	2722.04	0.0684001	0.0710755	0.0677361	0.555285	N	ADD	25079	1.02628	0.0609313	0.910752	1.15646	0.425702	0.670325	.
run2	9	22053687	9:22053687:A:G	A	G	N	A	G	G	1993.04	7878.18	0.196803	0.199864	0.196043	0.849483	N	ADD	25079	0.996091	0.0314009	0.936635	1.05932	-0.124745	0.900726	.
run2	9	22053709	9:22053709:A:G	A	G	N	A	G	G	2075.47	8213.95	0.20514	0.20813	0.204398	0.80337	N	ADD	25079	0.994595	0.0318034	0.934491	1.05856	-0.170402	0.864694	.
run2	9	22053956	9:22053956:TA:T	TA	T	N	TA	T	T	1802.52	7285.53	0.181189	0.180758	0.181295	0.773171	N	ADD	25079	0.972065	0.0340043	0.909391	1.03906	-0.833204	0.404729	.
run2	9	22054040	9:22054040:C:T	C	T	N	C	T	T	1695.68	6830.39	0.169984	0.170044	0.169969	0.834528	N	ADD	25079	0.979575	0.0335657	0.917205	1.04619	-0.614811	0.53868	.
run2	9	22054690	9:22054690:T:C	T	C	N	T	C	C	2072.75	8199.92	0.204806	0.207857	0.204049	0.805457	N	ADD	25079	0.995284	0.0317767	0.935187	1.05924	-0.148765	0.881739	.
run2	9	22055048	9:22055048:A:G	A	G	N	A	G	G	2072.73	8199.24	0.204792	0.207855	0.204032	0.805404	N	ADD	25079	0.995399	0.0317782	0.935292	1.05937	-0.145133	0.884606	.
run2	9	22056213	9:22056213:A:G	A	G	N	A	G	G	2352.2	9529.78	0.236891	0.23588	0.237142	0.698503	N	ADD	25079	0.966732	0.0324343	0.90719	1.03018	-1.04315	0.29688	.
run2	9	22056295	9:22056295:T:C	T	C	N	T	C	C	1697.16	6841.67	0.170239	0.170192	0.17025	0.833145	N	ADD	25079	0.978799	0.0335842	0.916445	1.04539	-0.638078	0.523423	.
run2	9	22056359	9:22056359:A:G	A	G	N	A	G	G	1697.45	6843.31	0.170277	0.170222	0.170291	0.832881	N	ADD	25079	0.978698	0.033587	0.916346	1.04529	-0.64108	0.521471	.
run2	9	22056499	9:22056499:G:A	G	A	N	G	A	A	2088.37	8278.9	0.206692	0.209423	0.206014	0.791175	N	ADD	25079	0.992837	0.0319767	0.932523	1.05705	-0.224809	0.822128	.
run2	9	22059905	9:22059905:T:C	T	C	N	T	C	C	1270.16	5109.33	0.127188	0.127373	0.127142	0.835811	N	ADD	25079	1.00164	0.0378968	0.929941	1.07887	0.0433343	0.965435	.
run2	9	22060136	9:22060136:A:G	A	G	N	A	G	G	1304.15	5242.1	0.130513	0.130781	0.130446	0.800364	N	ADD	25079	1.00261	0.0382972	0.930106	1.08076	0.0680123	0.945776	.
run2	9	22060833	9:22060833:G:A	G	A	N	A	G	G	4598.65	19007.9	0.470644	0.461156	0.472998	0.81659	N	ADD	25079	1.02133	0.0296031	0.963761	1.08235	0.713071	0.475802	.
run2	9	22060935	9:22060935:A:G	A	G	N	A	G	G	1620.71	6542.46	0.162749	0.162527	0.162804	0.835981	N	ADD	25079	0.981074	0.0341426	0.91757	1.04897	-0.559649	0.575719	.
run2	9	22061562	9:22061562:C:A	C	A	N	C	A	A	1670.57	6752.94	0.167939	0.167526	0.168042	0.830797	N	ADD	25079	0.979895	0.0338124	0.917061	1.04703	-0.60067	0.548059	.
run2	9	22061614	9:22061614:A:G	A	G	N	A	G	G	1620.51	6541.38	0.162724	0.162506	0.162778	0.835885	N	ADD	25079	0.981135	0.0341457	0.917623	1.04904	-0.557754	0.577012	.
run2	9	22062012	9:22062012:A:C	A	C	N	C	A	A	3991.65	16871.2	0.415943	0.400286	0.419828	0.764889	N	ADD	25079	0.984563	0.0340114	0.92107	1.05243	-0.457423	0.647367	.
run2	9	22062134	9:22062134:G:T	G	T	N	T	G	G	4630.1	19127	0.473644	0.46431	0.475961	0.826718	N	ADD	25079	1.02242	0.0293711	0.965223	1.083	0.754837	0.450347	.
run2	9	22062975	9:22062975:G:GACACACACAC	G	GACACACACAC	N	G	GACACACACAC	GACACACACAC	3131.66	12340.4	0.308466	0.314045	0.307082	0.551203	N	ADD	25079	0.990627	0.0342883	0.926241	1.05949	-0.274635	0.783596	.
run2	9	22063005	9:22063005:G:T	G	T	N	T	G	G	4848.2	19947.9	0.494359	0.486181	0.496389	0.594479	N	ADD	25079	1.02787	0.0338976	0.961796	1.09848	0.810818	0.41747	.
run2	9	22063007	9:22063007:G:T	G	T	N	T	G	G	1668.76	7112.39	0.17507	0.167345	0.176987	0.476353	N	ADD	25079	0.923532	0.0451796	0.845269	1.00904	-1.76075	0.0782815	.
run2	9	22064391	9:22064391:G:A	G	A	N	G	A	A	1652.06	6673.25	0.165982	0.16567	0.166059	0.81613	N	ADD	25079	0.979497	0.0342884	0.915834	1.04759	-0.604159	0.545738	.
run2	9	22064465	9:22064465:A:G	A	G	N	A	G	G	1333.02	5378.61	0.13381	0.133676	0.133843	0.83292	N	ADD	25079	0.997855	0.0371731	0.927738	1.07327	-0.0577766	0.953927	.
run2	9	22065002	9:22065002:C:G	C	G	N	G	C	C	3631.19	14167.5	0.354853	0.364139	0.352549	0.928414	N	ADD	25079	0.992123	0.0296072	0.936189	1.0514	-0.267109	0.789385	.
run2	9	22065657	9:22065657:G:C	G	C	N	G	C	C	1668.33	6749.62	0.167829	0.167301	0.16796	0.81756	N	ADD	25079	0.9772	0.0341261	0.913977	1.0448	-0.675846	0.499138	.
run2	9	22066211	9:22066211:ATT:A	ATT	A	N	ATT	A	A	1771.3	7147.73	0.177819	0.177628	0.177866	0.779267	N	ADD	25079	0.979939	0.0341265	0.916538	1.04773	-0.593829	0.552627	.
run2	9	22066363	9:22066363:T:A	T	A	N	T	A	A	1666.87	6737.91	0.167566	0.167156	0.167668	0.816262	N	ADD	25079	0.978046	0.0341664	0.914696	1.04578	-0.649732	0.515866	.
run2	9	22066572	9:22066572:G:A	G	A	N	A	G	G	4283.28	17875.4	0.441778	0.42953	0.444817	0.763516	N	ADD	25079	1.01246	0.0325879	0.949816	1.07924	0.380013	0.703936	.
run2	9	22067004	9:22067004:G:A	G	A	N	G	A	A	1672	6758.78	0.168084	0.167669	0.168188	0.817788	N	ADD	25079	0.978325	0.0340924	0.915089	1.04593	-0.642776	0.520369	.
run2	9	22067276	9:22067276:T:A	T	A	N	T	A	A	1671.9	6756.44	0.168036	0.167659	0.168129	0.817831	N	ADD	25079	0.978782	0.0340936	0.915515	1.04642	-0.629047	0.529318	.
run2	9	22067542	9:22067542:C:T	C	T	N	C	T	T	1674.72	6768.98	0.168342	0.167942	0.168441	0.817341	N	ADD	25079	0.978125	0.0340825	0.91492	1.0457	-0.648949	0.516372	.
run2	9	22067554	9:22067554:C:T	C	T	N	C	T	T	1674.91	6762.38	0.168214	0.167961	0.168277	0.817339	N	ADD	25079	0.980155	0.0340804	0.916823	1.04786	-0.588142	0.556437	.
run2	9	22067593	9:22067593:A:G	A	G	N	G	A	A	3637.63	14200	0.355628	0.364785	0.353356	0.929504	N	ADD	25079	0.990447	0.0295854	0.934649	1.04958	-0.324432	0.745611	.
run2	9	22067830	9:22067830:G:A	G	A	N	G	A	A	1671.52	6752.95	0.167959	0.167621	0.168042	0.818174	N	ADD	25079	0.979382	0.0340889	0.916085	1.04705	-0.611151	0.5411	.
run2	9	22068652	9:22068652:G:A	G	A	N	G	A	A	1552.19	6253.92	0.15563	0.155655	0.155624	0.896589	N	ADD	25079	0.985362	0.0335653	0.922624	1.05237	-0.439339	0.660416	.
run2	9	22069144	9:22069144:G:A	G	A	N	A	G	G	4284	17887.8	0.442038	0.429603	0.445124	0.763674	N	ADD	25079	1.01033	0.0325674	0.947855	1.07692	0.315575	0.752325	.
run2	9	22069354	9:22069354:A:AT	A	AT	N	A	AT	AT	1718.59	6928.66	0.1724	0.172341	0.172415	0.784514	N	ADD	25079	0.981187	0.0344196	0.917178	1.04966	-0.551785	0.581096	.
run2	9	22071284	9:22071284:CTTTTTTTTTT:C	CTTTTTTTTTT	C	N	CTTTTTTTTTT	C	C	1961.13	7814.21	0.194891	0.196663	0.194451	0.665251	N	ADD	25079	1.00223	0.0356214	0.93464	1.0747	0.0623983	0.950246	.
run2	9	22071750	9:22071750:C:T	C	T	N	C	T	T	1709.02	6874.82	0.171136	0.171382	0.171075	0.807246	N	ADD	25079	0.983854	0.0340447	0.920347	1.05174	-0.478135	0.632554	.
run2	9	22071751	9:22071751:G:A	G	A	N	G	A	A	1753.29	7054.24	0.175596	0.175821	0.17554	0.806127	N	ADD	25079	0.984272	0.0337181	0.921328	1.05152	-0.470175	0.63823	.
run2	9	22072040	9:22072040:C:G	C	G	N	G	C	C	1037.53	3900.86	0.0984565	0.104044	0.09707	0.685729	N	ADD	25079	1.068	0.0498956	0.968496	1.17772	1.31842	0.187365	.
run2	9	22072264	9:22072264:A:G	A	G	N	G	A	A	4163.7	15999.9	0.402001	0.417539	0.398145	0.899108	N	ADD	25079	1.03086	0.0308776	0.970323	1.09517	0.984299	0.324969	.
run2	9	22072301	9:22072301:G:C	G	C	N	C	G	G	4160.95	15987	0.40169	0.417263	0.397825	0.898876	N	ADD	25079	1.03087	0.0308883	0.97031	1.0952	0.984205	0.325015	.
run2	9	22072638	9:22072638:G:A	G	A	N	A	G	G	4065.29	15630.9	0.392683	0.407671	0.388964	0.890871	N	ADD	25079	1.02817	0.0315201	0.966572	1.09369	0.88131	0.37815	.
run2	9	22072719	9:22072719:A:G	A	G	N	G	A	A	3863.03	14982.6	0.375724	0.387387	0.37283	0.888259	N	ADD	25079	1.00976	0.0306557	0.950877	1.07229	0.316844	0.751362	.
run2	9	22076071	9:22076071:T:C	T	C	N	C	T	T	4015.59	15424.3	0.387572	0.402687	0.383822	0.890723	N	ADD	25079	1.03266	0.0323086	0.969295	1.10017	0.994703	0.319881	.
run2	9	22076171	9:22076171:A:G	A	G	N	G	A	A	1919.7	8248.84	0.20273	0.192509	0.205267	0.593397	N	ADD	25079	0.960137	0.0440143	0.880781	1.04664	-0.924235	0.355364	.
run2	9	22076795	9:22076795:A:G	A	G	N	G	A	A	4218.41	16200.1	0.407084	0.423026	0.403129	0.902909	N	ADD	25079	1.03529	0.0315422	0.973223	1.10131	1.09945	0.271571	.
run2	9	22077085	9:22077085:A:C	A	C	N	C	A	A	4204.3	16137.2	0.405549	0.42161	0.401563	0.906467	N	ADD	25079	1.03613	0.0315084	0.974077	1.10213	1.12637	0.26001	.
run2	9	22077543	9:22077543:C:T	C	T	N	C	T	T	1325.12	5404.84	0.134175	0.132884	0.134496	0.773354	N	ADD	25079	0.988507	0.038994	0.915774	1.06702	-0.296435	0.766898	.
run2	9	22081274	9:22081274:CT:C	CT	C	N	C	CT	CT	4558.28	17546.5	0.440703	0.457108	0.436632	0.811302	N	ADD	25079	1.04666	0.0337533	0.979656	1.11824	1.35103	0.176685	.
run2	9	22081397	9:22081397:G:T	G	T	N	T	G	G	4173.54	16028.7	0.402773	0.418526	0.398864	0.913207	N	ADD	25079	1.03228	0.0314238	0.970621	1.09786	1.01101	0.31201	.
run2	9	22081796	9:22081796:A:G	A	G	N	A	G	G	4318.43	16936.8	0.423765	0.433056	0.421459	0.589816	N	ADD	25079	1.00767	0.0324777	0.945526	1.0739	0.235275	0.813995	.
run2	9	22081850	9:22081850:C:T	C	T	N	T	C	C	4173.79	16031	0.402822	0.418551	0.398919	0.91309	N	ADD	25079	1.03206	0.0314257	0.970412	1.09763	1.00423	0.31527	.
run2	9	22082375	9:22082375:A:C	A	C	N	C	A	A	587.635	2221.11	0.055998	0.0589285	0.0552709	0.60337	N	ADD	25079	1.03843	0.0635925	0.916745	1.17627	0.593048	0.553149	.
run2	9	22083404	9:22083404:C:T	C	T	N	T	C	C	4533.47	17533.9	0.439957	0.45462	0.436319	0.919914	N	ADD	25079	1.00653	0.0324786	0.944457	1.07269	0.200485	0.841101	.
run2	9	22084310	9:22084310:C:T	C	T	N	T	C	C	4159.33	15976.8	0.401454	0.417101	0.397571	0.915015	N	ADD	25079	1.03158	0.031459	0.9699	1.09719	0.988463	0.322926	.
run2	9	22084536	9:22084536:A:AT	A	AT	N	AT	A	A	535.361	2206	0.0546545	0.0536864	0.0548947	0.412505	N	ADD	25079	1.07116	0.0821102	0.911929	1.25819	0.837163	0.402501	.
run2	9	22085598	9:22085598:T:C	T	C	N	C	T	T	4071.41	15638.4	0.392954	0.408284	0.38915	0.911115	N	ADD	25079	1.03087	0.0320446	0.968119	1.09769	0.94887	0.342687	.
run2	9	22085719	9:22085719:CAAAA:C	CAAAA	C	N	C	CAAAA	CAAAA	4218.16	16227	0.407614	0.423	0.403796	0.876206	N	ADD	25079	1.02908	0.0326969	0.965202	1.09719	0.876751	0.380622	.
run2	9	22086826	9:22086826:G:A	G	A	N	A	G	G	3881.45	16185.8	0.400081	0.389235	0.402772	0.811757	N	ADD	25079	1.01968	0.0336633	0.954578	1.08923	0.579058	0.56255	.
run2	9	22087473	9:22087473:T:C	T	C	N	T	C	C	1283.23	5188.09	0.129019	0.128683	0.129102	0.737892	N	ADD	25079	1.00884	0.0409009	0.931125	1.09304	0.215222	0.829594	.
run2	9	22088090	9:22088090:A:T	A	T	N	T	A	A	4268.68	16303.7	0.410152	0.428067	0.405706	0.932933	N	ADD	25079	1.05277	0.033173	0.986498	1.12349	1.55017	0.121102	.
run2	9	22088094	9:22088094:A:G	A	G	N	G	A	A	4271.95	16318.9	0.410519	0.428395	0.406083	0.933858	N	ADD	25079	1.05208	0.0331574	0.985879	1.12272	1.53104	0.12576	.
run2	9	22088260	9:22088260:C:T	C	T	N	T	C	C	4264.96	16298.1	0.409965	0.427694	0.405566	0.93371	N	ADD	25079	1.05054	0.0331576	0.984436	1.12108	1.48689	0.137043	.
run2	9	22090301	9:22090301:C:A	C	A	N	A	C	C	3994.52	15373.5	0.38614	0.400574	0.382559	0.868122	N	ADD	25079	1.02811	0.0333667	0.963027	1.0976	0.830889	0.406036	.
run2	9	22090521	9:22090521:G:A	G	A	N	A	G	G	4214.52	16205.7	0.407117	0.422636	0.403267	0.890107	N	ADD	25079	1.02986	0.033396	0.964614	1.09953	0.881166	0.378228	.
run2	9	22090603	9:22090603:C:T	C	T	N	T	C	C	4214.2	16204.7	0.407093	0.422603	0.403244	0.890139	N	ADD	25079	1.02979	0.0333952	0.964549	1.09945	0.879129	0.379331	.
run2	9	22090935	9:22090935:C:T	C	T	N	T	C	C	4323.05	16558.5	0.416316	0.433518	0.412047	0.916583	N	ADD	25079	1.04383	0.0333868	0.977708	1.11441	1.28471	0.198893	.
run2	9	22090936	9:22090936:T:G	T	G	N	G	T	T	4323.23	16559.2	0.416333	0.433537	0.412063	0.916641	N	ADD	25079	1.04384	0.0333853	0.977726	1.11443	1.28523	0.198713	.
run2	9	22091069	9:22091069:C:T	C	T	N	T	C	C	4307.51	16499	0.414818	0.43196	0.410565	0.918046	N	ADD	25079	1.04323	0.0334615	0.977004	1.11394	1.26469	0.205984	.
run2	9	22091924	9:22091924:G:T	G	T	N	T	G	G	4306.81	16489.5	0.414615	0.431891	0.410329	0.916929	N	ADD	25079	1.04524	0.033487	0.97884	1.11614	1.32129	0.186404	.
run2	9	22092257	9:22092257:G:A	G	A	N	A	G	G	4344.24	16666.3	0.418887	0.435644	0.414728	0.909433	N	ADD	25079	1.04077	0.0334251	0.974773	1.11124	1.19554	0.231878	.
run2	9	22092924	9:22092924:A:G	A	G	N	G	A	A	4231.68	16180.6	0.40696	0.424356	0.402643	0.935984	N	ADD	25079	1.04819	0.0335417	0.981498	1.11941	1.40319	0.160562	.
run2	9	22093299	9:22093299:A:T	A	T	N	T	A	A	4289.43	16416.8	0.41282	0.430147	0.408521	0.915476	N	ADD	25079	1.04743	0.0334998	0.980862	1.11851	1.38314	0.166621	.
run2	9	22094330	9:22094330:A:G	A	G	N	G	A	A	4355.51	16676.4	0.419313	0.436774	0.41498	0.924718	N	ADD	25079	1.0447	0.0332303	0.978826	1.115	1.31593	0.188199	.
run2	9	22094796	9:22094796:A:C	A	C	N	C	A	A	4328.74	16566.1	0.416581	0.43409	0.412236	0.917978	N	ADD	25079	1.04762	0.0333754	0.98128	1.11844	1.39375	0.163393	.
run2	9	22096055	9:22096055:A:G	A	G	N	G	A	A	4296.8	16413.9	0.41291	0.430886	0.408449	0.95645	N	ADD	25079	1.05074	0.0329799	0.984969	1.1209	1.50076	0.133419	.
run2	9	22098574	9:22098574:A:G	A	G	N	G	A	A	4288.28	16398	0.412422	0.430032	0.408052	0.957015	N	ADD	25079	1.04795	0.0330899	0.982141	1.11817	1.41537	0.156959	.
run2	9	22098619	9:22098619:A:G	A	G	N	G	A	A	4235.14	16194.4	0.407305	0.424703	0.402987	0.935899	N	ADD	25079	1.04833	0.0335522	0.981608	1.11959	1.40669	0.159521	.
run2	9	22099568	9:22099568:C:A	C	A	N	A	C	C	4357.32	16686.6	0.419552	0.436955	0.415234	0.925713	N	ADD	25079	1.0447	0.0332191	0.978846	1.11498	1.31633	0.188063	.
run2	9	22099746	9:22099746:TA:TAA	T	TA	N	TA	T	T	4212.61	16114.9	0.405269	0.422444	0.401007	0.929112	N	ADD	25079	1.04697	0.0336829	0.980087	1.11842	1.3628	0.172945	.
run2	9	22100176	9:22100176:G:C	G	C	N	C	G	G	4393.39	16834.6	0.423223	0.440573	0.418918	0.911526	N	ADD	25079	1.04497	0.0340548	0.977497	1.1171	1.29163	0.196486	.
run2	9	22101702	9:22101702:T:C	T	C	N	T	C	C	1726.73	7166.54	0.177305	0.173158	0.178334	0.716895	N	ADD	25079	0.95942	0.0360305	0.894005	1.02962	-1.14974	0.25025	.
run2	9	22102165	9:22102165:C:T	C	T	N	T	C	C	4338.76	16605.8	0.417572	0.435095	0.413224	0.913095	N	ADD	25079	1.04983	0.0340011	0.98215	1.12218	1.43023	0.152651	.
run2	9	22103130	9:22103130:ATGTG:A	ATGTG	A	N	A	ATGTG	ATGTG	4584.95	17717	0.444633	0.459782	0.440874	0.804163	N	ADD	25079	1.03838	0.0349244	0.969683	1.11195	1.07845	0.280832	.
run2	9	22103183	9:22103183:G:T	G	T	N	T	G	G	3970.33	15271.2	0.383618	0.398147	0.380012	0.884306	N	ADD	25079	1.03102	0.0342433	0.96409	1.10259	0.892009	0.372388	.
run2	9	22103341	9:22103341:T:G	T	G	N	G	T	T	4390.34	16824.3	0.422956	0.440267	0.41866	0.910932	N	ADD	25079	1.04468	0.034053	0.977227	1.11678	1.28347	0.199328	.
run2	9	22103813	9:22103813:A:G	A	G	N	G	A	A	4392.06	16828	0.423063	0.440439	0.418752	0.910948	N	ADD	25079	1.0453	0.0340756	0.977771	1.1175	1.30027	0.193509	.
run2	9	22105080	9:22105080:A:G	A	G	N	G	A	A	1106.98	4120.06	0.104211	0.111009	0.102525	0.694596	N	ADD	25079	1.08302	0.0497573	0.982389	1.19396	1.60288	0.108962	.
run2	9	22105927	9:22105927:T:C	T	C	N	C	T	T	4814.7	18686.3	0.468539	0.482822	0.464995	0.911807	N	ADD	25079	1.00057	0.036926	0.930718	1.07568	0.0155652	0.987581	.
run2	9	22106225	9:22106225:G:A	G	A	N	A	G	G	4692.7	18198.9	0.45639	0.470587	0.452868	0.917247	N	ADD	25079	1.0027	0.0374543	0.931731	1.07908	0.0720312	0.942577	.
run2	9	22106271	9:22106271:A:G	A	G	N	G	A	A	4814.18	18684.2	0.468486	0.48277	0.464942	0.911804	N	ADD	25079	1.00062	0.0369236	0.930764	1.07572	0.0167661	0.986623	.
run2	9	22106731	9:22106731:T:A	T	A	N	A	T	T	4813.64	18678.4	0.468361	0.482716	0.464799	0.911443	N	ADD	25079	1.00169	0.036932	0.931743	1.07688	0.0456797	0.963566	.
run2	9	22110131	9:22110131:T:C	T	C	N	C	T	T	4954.34	19253	0.482622	0.496825	0.479098	0.933257	N	ADD	25079	0.991314	0.0380508	0.920073	1.06807	-0.229263	0.818664	.
run2	9	22111584	9:22111584:T:TATTTG	T	TATTTG	N	TATTTG	T	T	4945.46	19199.8	0.481383	0.495935	0.477773	0.925705	N	ADD	25079	0.997126	0.0383377	0.924947	1.07494	-0.0750675	0.940161	.
run2	9	22112241	9:22112241:A:C	A	C	N	C	A	A	4976.99	19306	0.484131	0.499097	0.480417	0.935381	N	ADD	25079	1.00208	0.0381957	0.929801	1.07998	0.0543885	0.956626	.
run2	9	22112427	9:22112427:A:G	A	G	N	G	A	A	4976.01	19302.2	0.484034	0.498998	0.480321	0.935785	N	ADD	25079	1.00196	0.0381913	0.929695	1.07984	0.0511867	0.959177	.
run2	9	22112599	9:22112599:T:C	T	C	N	C	T	T	4924.16	19058.8	0.478147	0.493799	0.474264	0.938311	N	ADD	25079	1.01412	0.0379696	0.941388	1.09247	0.369208	0.711972	.
run2	9	22114469	9:22114469:G:C	G	C	N	C	G	G	4907.92	19072.4	0.478095	0.49217	0.474602	0.920247	N	ADD	25079	0.991684	0.0382667	0.920027	1.06892	-0.218218	0.827259	.
run2	9	22114495	9:22114495:A:G	A	G	N	G	A	A	4819.01	18721.1	0.46932	0.483254	0.465862	0.929404	N	ADD	25079	0.991433	0.0390605	0.918364	1.07032	-0.220273	0.825659	.
run2	9	22115026	9:22115026:A:G	A	G	N	G	A	A	4908.87	19088.4	0.478434	0.492265	0.475002	0.93701	N	ADD	25079	0.985812	0.0388742	0.913491	1.06386	-0.367581	0.713186	.
run2	9	22115286	9:22115286:T:C	T	C	N	C	T	T	4918.69	19129.9	0.479457	0.49325	0.476034	0.94007	N	ADD	25079	0.984653	0.0389534	0.912276	1.06277	-0.39704	0.691338	.
run2	9	22115589	9:22115589:A:T	A	T	N	T	A	A	4973.69	19326.6	0.484474	0.498766	0.480927	0.941694	N	ADD	25079	0.99272	0.0380872	0.921312	1.06966	-0.191841	0.847867	.
run2	9	22115959	9:22115959:A:G	A	G	N	G	A	A	5058.27	19667	0.492948	0.507247	0.4894	0.97462	N	ADD	25079	0.990526	0.0373717	0.920566	1.0658	-0.254714	0.798944	.
run2	9	22116046	9:22116046:A:G	A	G	N	G	A	A	4987.73	19387.7	0.485972	0.500173	0.482448	0.948585	N	ADD	25079	0.990937	0.0379915	0.91983	1.06754	-0.239651	0.810601	.
run2	9	22116071	9:22116071:T:C	T	C	N	C	T	T	4922.4	19111.5	0.479164	0.493622	0.475576	0.950442	N	ADD	25079	0.997705	0.0380214	0.926058	1.07489	-0.0604376	0.951807	.
run2	9	22116220	9:22116220:T:C	T	C	N	C	T	T	4933.68	19192.1	0.480997	0.494754	0.477583	0.946294	N	ADD	25079	0.983495	0.03887	0.911352	1.06135	-0.428165	0.668531	.
run2	9	22119195	9:22119195:T:C	T	C	N	C	T	T	4834.44	18733.4	0.469872	0.484801	0.466167	0.939715	N	ADD	25079	0.997614	0.0410295	0.920531	1.08115	-0.0582121	0.95358	.
run2	9	22119615	9:22119615:T:C	T	C	N	C	T	T	1129.43	4509.5	0.112423	0.113261	0.112216	0.544508	N	ADD	25079	1.18852	0.0541365	1.06887	1.32156	3.19021	0.00142167	.
run2	9	22120482	9:22120482:C:CT	C	CT	N	CT	C	C	4928.61	19145.9	0.479973	0.494245	0.476432	0.921829	N	ADD	25079	0.990736	0.0409316	0.914359	1.07349	-0.227383	0.820126	.
run2	9	22121349	9:22121349:A:T	A	T	N	T	A	A	4978.07	19312.9	0.484288	0.499205	0.480587	0.93451	N	ADD	25079	0.999424	0.0399866	0.924088	1.0809	-0.0144042	0.988508	.
run2	9	22121369	9:22121369:T:TAAAAAAAAAAC	T	TAAAAAAAAAAC	N	TAAAAAAAAAAC	T	T	4949.02	19233.2	0.48212	0.496292	0.478604	0.917812	N	ADD	25079	0.990122	0.0403967	0.914751	1.0717	-0.245752	0.805874	.
run2	9	22122059	9:22122059:A:AT	A	AT	N	AT	A	A	4724	18349.7	0.46002	0.473726	0.456619	0.883429	N	ADD	25079	0.99015	0.0407121	0.914211	1.0724	-0.243151	0.807888	.
run2	9	22123766	9:22123766:A:C	A	C	N	C	A	A	4874.72	18919.6	0.474388	0.488841	0.470801	0.953581	N	ADD	25079	0.995903	0.0390155	0.922586	1.07505	-0.105229	0.916194	.
run2	9	22124123	9:22124123:T:A	T	A	N	A	T	T	4871.74	18910.8	0.474153	0.488542	0.470583	0.952982	N	ADD	25079	0.995059	0.0390097	0.921815	1.07412	-0.12698	0.898956	.
run2	9	22124140	9:22124140:A:T	A	T	N	T	A	A	5007.38	19469.4	0.487994	0.502144	0.484483	0.938812	N	ADD	25079	0.991262	0.0383866	0.91942	1.06872	-0.228622	0.819163	.
run2	9	22124450	9:22124450:A:G	A	G	N	G	A	A	4759.69	18471.1	0.463152	0.477306	0.45964	0.963269	N	ADD	25079	0.986871	0.0402202	0.912063	1.06781	-0.328602	0.742457	.
run2	9	22124472	9:22124472:C:T	C	T	N	T	C	C	4642.27	17972.6	0.450873	0.46553	0.447236	0.90907	N	ADD	25079	0.999858	0.0404056	0.92373	1.08226	-0.00350265	0.997205	.
run2	9	22124477	9:22124477:A:G	A	G	N	G	A	A	4814.35	18687.3	0.468553	0.482787	0.46502	0.984	N	ADD	25079	0.986247	0.0397226	0.912376	1.0661	-0.348617	0.727377	.
run2	9	22124504	9:22124504:A:T	A	T	N	T	A	A	4896.71	19037.2	0.477171	0.491046	0.473728	0.946543	N	ADD	25079	0.982443	0.0395809	0.909109	1.06169	-0.447521	0.654499	.
run2	9	22124630	9:22124630:A:G	A	G	N	G	A	A	4759.74	18471.3	0.463158	0.47731	0.459646	0.963293	N	ADD	25079	0.986844	0.0402194	0.91204	1.06778	-0.329266	0.741955	.
run2	9	22124744	9:22124744:C:G	C	G	N	G	C	C	4903.45	19070	0.477958	0.491722	0.474543	0.945294	N	ADD	25079	0.979946	0.0396973	0.906592	1.05924	-0.510305	0.609838	.
run2	9	22125347	9:22125347:A:C	A	C	N	C	A	A	4950.38	19211.4	0.481713	0.496428	0.478061	0.975946	N	ADD	25079	0.996447	0.0382411	0.924492	1.074	-0.0930831	0.925838	.
run2	9	22125503	9:22125503:G:C	G	C	N	C	G	G	4819.78	18702	0.468953	0.483331	0.465385	0.983169	N	ADD	25079	0.986915	0.0399752	0.912542	1.06735	-0.329488	0.741787	.
run2	9	22125913	9:22125913:C:T	C	T	N	T	C	C	5062.73	19490.7	0.489522	0.507695	0.485013	0.764863	N	ADD	25079	NA	NA	NA	NA	NA	NA	CORR_TOO_HIGH
run2	9	22127613	9:22127613:C:T	C	T	N	T	C	C	916.877	3675.91	0.0915664	0.0919452	0.0914724	0.637015	N	ADD	25079	0.945579	0.0503792	0.856672	1.04371	-1.11074	0.26668	.
run2	9	22127641	9:22127641:G:A	G	A	N	A	G	G	913.237	3663.01	0.0912366	0.0915801	0.0911513	0.611813	N	ADD	25079	0.937684	0.0514662	0.847712	1.0372	-1.25019	0.21123	.
run2	9	22127879	9:22127879:A:G	A	G	N	G	A	A	2071.81	8272	0.206224	0.207762	0.205843	0.640237	N	ADD	25079	0.948689	0.0372621	0.881873	1.02057	-1.41362	0.157472	.
run2	9	22127883	9:22127883:A:G	A	G	N	G	A	A	1456.1	5660.81	0.14189	0.146019	0.140865	0.694529	N	ADD	25079	0.998035	0.040542	0.9218	1.08058	-0.048511	0.961309	.
run2	9	22128165	9:22128165:C:CAT	C	CAT	N	CAT	C	C	1483.41	5905.17	0.147306	0.148758	0.146946	0.630389	N	ADD	25079	0.955704	0.0420321	0.880127	1.03777	-1.07792	0.281068	.
run2	9	22128180	9:22128180:C:G	C	G	N	G	C	C	629.871	2646.04	0.0653118	0.063164	0.0658447	0.704254	N	ADD	25079	0.901531	0.0562516	0.80742	1.00661	-1.84281	0.0653574	.
run2	9	22128600	9:22128600:G:A	G	A	N	A	G	G	1997.07	8042.79	0.200165	0.200268	0.200139	0.74574	N	ADD	25079	0.948205	0.0343731	0.886429	1.01429	-1.54728	0.121795	.
run2	9	22129579	9:22129579:C:T	C	T	N	T	C	C	1120.83	4651.06	0.115074	0.112398	0.115738	0.967868	N	ADD	25079	0.939588	0.037134	0.873633	1.01052	-1.67808	0.0933312	.
run2	9	22129594	9:22129594:G:C	G	C	N	C	G	G	1198.7	4625.03	0.116108	0.120207	0.115091	0.72846	N	ADD	25079	1.00851	0.0423565	0.928165	1.0958	0.200008	0.841474	.
run2	9	22129717	9:22129717:A:AT	A	AT	N	A	AT	AT	4378.48	18466.9	0.455468	0.439078	0.459535	0.694417	N	ADD	25079	0.950731	0.0344191	0.88871	1.01708	-1.46792	0.142125	.
run2	9	22130065	9:22130065:A:G	A	G	N	G	A	A	792.447	3396.65	0.0835181	0.0794672	0.0845233	0.847413	N	ADD	25079	0.900748	0.0459927	0.823103	0.985717	-2.27274	0.0230417	.
run2	9	22130389	9:22130389:A:T	A	T	N	T	A	A	1131.47	4418.06	0.110641	0.113465	0.10994	0.703974	N	ADD	25079	0.989318	0.0439942	0.907586	1.07841	-0.244108	0.807147	.
run2	9	22130515	9:22130515:G:A	G	A	N	A	G	G	787.339	3364.44	0.0827739	0.078955	0.0837216	0.847411	N	ADD	25079	0.903815	0.0461395	0.825668	0.989358	-2.19184	0.0283908	.
run2	9	22130560	9:22130560:G:GA	G	GA	N	GA	G	G	925.259	3817.01	0.0945465	0.0927857	0.0949835	0.788639	N	ADD	25079	0.936142	0.0448049	0.85744	1.02207	-1.47278	0.140809	.
run2	9	22131825	9:22131825:A:G	A	G	N	G	A	A	3817.84	14792.8	0.37104	0.382856	0.368108	0.815418	N	ADD	25079	1.03057	0.0293403	0.972977	1.09157	1.02628	0.304757	.
run2	9	22132076	9:22132076:A:G	A	G	N	G	A	A	1097.41	4627.39	0.114135	0.110049	0.115149	0.977993	N	ADD	25079	0.93097	0.0368409	0.866117	1.00068	-1.94155	0.0521919	.
run2	9	22132698	9:22132698:T:C	T	C	N	C	T	T	1067.67	4500.33	0.111009	0.107067	0.111987	0.951813	N	ADD	25079	0.929406	0.0378136	0.863016	1.0009	-1.93605	0.0528611	.
run2	9	22132729	9:22132729:A:G	A	G	N	G	A	A	1069	4502.86	0.111086	0.1072	0.11205	0.950725	N	ADD	25079	0.930013	0.0378183	0.863571	1.00157	-1.91857	0.0550389	.
run2	9	22132878	9:22132878:T:C	T	C	N	C	T	T	1083.51	4543.62	0.112188	0.108655	0.113065	0.944689	N	ADD	25079	0.934907	0.0377289	0.868268	1.00666	-1.78399	0.0744253	.
run2	9	22133251	9:22133251:G:A	G	A	N	A	G	G	4874.53	18930.4	0.474599	0.488821	0.47107	0.847363	N	ADD	25079	1.02877	0.0297095	0.97058	1.09046	0.954835	0.339661	.
run2	9	22133284	9:22133284:G:A	G	A	N	A	G	G	1088.49	4549.72	0.112409	0.109154	0.113217	0.982711	N	ADD	25079	0.940059	0.0369235	0.874431	1.01061	-1.67408	0.0941142	.
run2	9	22133645	9:22133645:T:C	T	C	N	C	T	T	4066.62	15788.1	0.395844	0.407804	0.392876	0.911815	N	ADD	25079	1.02678	0.0273282	0.973232	1.08328	0.967099	0.333494	.
run2	9	22133716	9:22133716:T:C	T	C	N	C	T	T	1066.81	4106.82	0.103147	0.10698	0.102195	0.916173	N	ADD	25079	1.00478	0.0393652	0.930174	1.08537	0.121194	0.903538	.
run2	9	22133984	9:22133984:T:C	T	C	N	C	T	T	4070.05	15811	0.396369	0.408148	0.393446	0.917553	N	ADD	25079	1.02512	0.0272008	0.971903	1.08126	0.912219	0.361653	.
run2	9	22134068	9:22134068:G:A	G	A	N	A	G	G	1067.03	4469.98	0.110391	0.107002	0.111232	0.962555	N	ADD	25079	0.935868	0.0376258	0.869336	1.00749	-1.76157	0.0781418	.
run2	9	22134094	9:22134094:T:C	T	C	N	C	T	T	1087.05	4552.61	0.112438	0.10901	0.113288	0.982185	N	ADD	25079	0.937342	0.0369469	0.871864	1.00774	-1.75135	0.0798861	.
run2	9	22134172	9:22134172:C:T	C	T	N	T	C	C	4205.31	16334.1	0.409494	0.421712	0.406462	0.955356	N	ADD	25079	1.02515	0.0263914	0.973472	1.07957	0.94121	0.346597	.
run2	9	22134253	9:22134253:G:A	G	A	N	A	G	G	1072.25	4499	0.111074	0.107526	0.111954	0.958498	N	ADD	25079	0.933921	0.0376153	0.867544	1.00538	-1.81745	0.069148	.
run2	9	22134302	9:22134302:C:G	C	G	N	G	C	C	4058.32	15762.9	0.395175	0.406972	0.392248	0.905627	N	ADD	25079	1.0257	0.0274054	0.972058	1.0823	0.925881	0.354508	.
run2	9	22134490	9:22134490:C:CA	C	CA	N	CA	C	C	1775.18	7230.34	0.179543	0.178016	0.179922	0.71967	N	ADD	25079	0.957102	0.035643	0.892522	1.02635	-1.23013	0.218648	.
run2	9	22134651	9:22134651:A:C	A	C	N	C	A	A	4095.49	15912.2	0.398893	0.410699	0.395963	0.910429	N	ADD	25079	1.02497	0.0272969	0.971578	1.0813	0.903662	0.366175	.
run2	9	22136440	9:22136440:G:C	G	C	N	C	G	G	3057.18	11561.1	0.291444	0.306577	0.287689	0.87751	N	ADD	25079	1.07259	0.0290322	1.01326	1.13539	2.41367	0.0157929	.
run2	9	22136489	9:22136489:A:T	A	T	N	T	A	A	928.294	3833.28	0.0949315	0.0930901	0.0953884	0.979029	N	ADD	25079	0.94918	0.0396954	0.878132	1.02598	-1.31392	0.188874	.
run2	9	22137685	9:22137685:T:G	T	G	N	G	T	T	3083.07	11689.3	0.294517	0.309173	0.29088	0.856873	N	ADD	25079	1.07145	0.0293102	1.01163	1.1348	2.35455	0.0185452	.
run2	9	22138105	9:22138105:A:G	A	G	N	G	A	A	1184.57	4637.42	0.116073	0.11879	0.115399	0.768605	N	ADD	25079	0.986459	0.0411874	0.909955	1.06939	-0.331019	0.74063	.
run2	9	22138458	9:22138458:C:G	C	G	N	G	C	C	4957.31	19266	0.48294	0.497123	0.47942	0.783794	N	ADD	25079	1.03043	0.030739	0.970187	1.09442	0.975338	0.329392	.
run2	9	22138762	9:22138762:T:C	T	C	N	C	T	T	5049.48	19588.4	0.491206	0.506366	0.487445	0.787674	N	ADD	25079	1.037	0.0311752	0.975538	1.10234	1.16554	0.2438	.
run2	9	22139220	9:22139220:G:A	G	A	N	A	G	G	689.896	2879.53	0.0711636	0.0691833	0.071655	0.730651	N	ADD	25079	0.918874	0.0527138	0.828678	1.01889	-1.60501	0.108491	.
run2	9	22140224	9:22140224:A:C	A	C	N	A	C	C	3778	14983	0.374038	0.378861	0.372841	0.992053	N	ADD	25079	1.0073	0.0238229	0.961351	1.05545	0.305434	0.760036	.
run2	9	22140627	9:22140627:T:G	T	G	N	G	T	T	737.381	2741.8	0.0693645	0.0739452	0.0682278	0.692647	N	ADD	25079	1.10543	0.0526647	0.997017	1.22563	1.90324	0.0570094	.
run2	9	22140648	9:22140648:TTTTCTC:T	TTTTCTC	T	N	T	TTTTCTC	TTTTCTC	2357.66	9712.01	0.240633	0.236428	0.241677	0.695373	N	ADD	25079	0.986916	0.0324164	0.926163	1.05165	-0.406275	0.68454	.
run2	9	22140678	9:22140678:A:T	A	T	N	T	A	A	2357.12	9707.68	0.240536	0.236373	0.241569	0.69578	N	ADD	25079	0.98737	0.0324096	0.926601	1.05212	-0.392172	0.694931	.
run2	9	22140821	9:22140821:G:A	G	A	N	A	G	G	1802.8	7173.33	0.178957	0.180786	0.178503	0.663074	N	ADD	25079	1.01671	0.0368602	0.945846	1.09288	0.449505	0.653067	.
run2	9	22141034	9:22141034:G:A	G	A	N	G	A	A	2045.78	7908.18	0.198452	0.205153	0.196789	0.695747	N	ADD	25079	1.02884	0.0343266	0.961902	1.10045	0.828404	0.407442	.
run2	9	22141269	9:22141269:C:T	C	T	N	T	C	C	4481.78	18283.8	0.453878	0.449436	0.45498	0.84798	N	ADD	25079	0.993145	0.0249419	0.945763	1.0429	-0.27577	0.782724	.
run2	9	22141552	9:22141552:G:T	G	T	N	G	T	T	4500.48	17968.2	0.447958	0.451311	0.447126	0.982567	N	ADD	25079	1.00947	0.0230663	0.96485	1.05616	0.408661	0.682788	.
run2	9	22141790	9:22141790:G:A	G	A	N	G	A	A	1841.08	7076.82	0.177796	0.184625	0.176102	0.797011	N	ADD	25079	1.03652	0.0332201	0.971183	1.10625	1.07976	0.280249	.
run2	9	22141875	9:22141875:C:T	C	T	N	C	T	T	1832.04	7033.14	0.176745	0.183718	0.175015	0.796339	N	ADD	25079	1.03812	0.0333043	0.972519	1.10814	1.12326	0.261329	.
run2	9	22141894	9:22141894:C:T	C	T	N	C	T	T	4573.57	18265.3	0.455339	0.458641	0.454519	0.951288	N	ADD	25079	1.00918	0.0234105	0.963917	1.05656	0.390164	0.696415	.
run2	9	22141944	9:22141944:GTTTTTTT:G	GTTTTTTT	G	N	GTTTTTTT	G	G	1590.63	6306.45	0.157444	0.15951	0.156932	0.635246	N	ADD	25079	0.987859	0.0394796	0.914302	1.06733	-0.309409	0.75701	.
run2	9	22142515	9:22142515:C:T	C	T	N	T	C	C	1130.48	4477.09	0.111798	0.113366	0.111409	0.677938	N	ADD	25079	1.02766	0.0443324	0.942138	1.12095	0.615505	0.538221	.
run2	9	22142756	9:22142756:T:C	T	C	N	C	T	T	3209.34	12902.3	0.321218	0.321836	0.321065	0.926957	N	ADD	25079	1.01122	0.0253602	0.962184	1.06275	0.439873	0.660029	.
run2	9	22142907	9:22142907:G:A	G	A	N	A	G	G	2787.83	11420.3	0.283267	0.279565	0.284185	0.925344	N	ADD	25079	0.987441	0.026424	0.937603	1.03993	-0.478307	0.632432	.
run2	9	22142956	9:22142956:A:C	A	C	N	A	C	C	1626.21	6251.2	0.157052	0.163078	0.155557	0.777057	N	ADD	25079	1.0336	0.0352719	0.964555	1.10758	0.936815	0.348854	.
run2	9	22143133	9:22143133:G:A	G	A	N	G	A	A	1782.29	6823.61	0.171576	0.17873	0.169801	0.785085	N	ADD	25079	1.03988	0.0339432	0.972947	1.11141	1.15197	0.249332	.
run2	9	22143293	9:22143293:T:A	T	A	N	A	T	T	4532.7	18494.9	0.459101	0.454543	0.460232	0.855496	N	ADD	25079	0.992935	0.0248121	0.945803	1.04242	-0.285732	0.775083	.
run2	9	22143371	9:22143371:T:A	T	A	N	A	T	T	842.728	3345.46	0.0834999	0.0845094	0.0832494	0.712058	N	ADD	25079	0.983711	0.0485911	0.894348	1.082	-0.337989	0.735371	.
run2	9	22143377	9:22143377:T:C	T	C	N	C	T	T	4556.15	18596.3	0.461591	0.456894	0.462756	0.860724	N	ADD	25079	0.992221	0.0247262	0.945282	1.04149	-0.315844	0.752121	.
run2	9	22143570	9:22143570:A:T	A	T	N	T	A	A	2810.46	11532.4	0.285954	0.281835	0.286976	0.943126	N	ADD	25079	0.985314	0.0260948	0.936188	1.03702	-0.566952	0.570747	.
run2	9	22144255	9:22144255:T:A	T	A	N	A	T	T	4534.08	18509.8	0.459427	0.454682	0.460604	0.858005	N	ADD	25079	0.991627	0.0247747	0.944627	1.04097	-0.33938	0.734324	.
run2	9	22144276	9:22144276:C:G	C	G	N	C	G	G	1798.62	6902.83	0.173481	0.180367	0.171772	0.799964	N	ADD	25079	1.03694	0.0334814	0.971075	1.10726	1.0833	0.278675	.
run2	9	22144305	9:22144305:C:A	C	A	N	A	C	C	4434.26	18128.7	0.449837	0.444671	0.451119	0.849498	N	ADD	25079	0.990968	0.0249795	0.94362	1.04069	-0.363224	0.716438	.
run2	9	22144316	9:22144316:C:T	C	T	N	C	T	T	3363.76	13147.7	0.329189	0.33732	0.327171	0.816622	N	ADD	25079	1.01485	0.0270658	0.962417	1.07014	0.544608	0.586023	.
run2	9	22144530	9:22144530:T:G	T	G	N	G	T	T	888.136	3481.52	0.0871179	0.0890629	0.0866352	0.717871	N	ADD	25079	1.00141	0.0473134	0.912724	1.09872	0.0298156	0.976214	.
run2	9	22144635	9:22144635:AT:A	AT	A	N	AT	A	A	5013.89	19941.5	0.497536	0.502797	0.496231	0.867029	N	ADD	25079	1.01701	0.0245184	0.969294	1.06708	0.687958	0.491479	.
run2	9	22144636	9:22144636:T:A	T	A	N	A	T	T	3326.79	13349.7	0.332478	0.333613	0.332197	0.617296	N	ADD	25079	1.00744	0.0307478	0.94852	1.07002	0.241055	0.809512	.
run2	9	22144637	9:22144637:AT:A	AT	A	N	AT	A	A	5013.89	19941.5	0.497536	0.502797	0.496231	0.867029	N	ADD	25079	1.01701	0.0245184	0.969294	1.06708	0.687958	0.491479	.
run2	9	22144639	9:22144639:AT:A	AT	A	N	AT	A	A	5013.89	19941.5	0.497536	0.502797	0.496231	0.867029	N	ADD	25079	1.01701	0.0245184	0.969294	1.06708	0.687958	0.491479	.
run2	9	22145694	9:22145694:A:G	A	G	N	G	A	A	2809.3	11526.2	0.285808	0.281719	0.286822	0.976252	N	ADD	25079	0.985756	0.025646	0.937431	1.03657	-0.559408	0.575883	.
run2	9	22145739	9:22145739:T:A	T	A	N	T	A	A	1294.36	5098.78	0.12746	0.129799	0.126879	0.738073	N	ADD	25079	0.996174	0.0398599	0.921312	1.07712	-0.0961589	0.923394	.
run2	9	22146604	9:22146604:T:C	T	C	N	C	T	T	3190.98	12822	0.319251	0.319994	0.319067	0.937738	N	ADD	25079	1.01137	0.0252552	0.962526	1.06269	0.447627	0.654422	.
run2	9	22147715	9:22147715:C:G	C	G	N	G	C	C	2771.13	11376.3	0.282058	0.277891	0.283092	0.957601	N	ADD	25079	0.984826	0.0260061	0.935887	1.03633	-0.587935	0.556576	.
run2	9	22148055	9:22148055:C:T	C	T	N	T	C	C	4559.08	18638.2	0.462484	0.457188	0.463798	0.858473	N	ADD	25079	0.989124	0.0247534	0.942281	1.0383	-0.441786	0.658644	.
run2	9	22150193	9:22150193:A:C	A	C	N	C	A	A	1243.69	5269.91	0.129862	0.124719	0.131138	0.854963	N	ADD	25079	0.987866	0.0376639	0.917568	1.06355	-0.324141	0.745831	.
run2	9	22150261	9:22150261:T:C	T	C	N	C	T	T	4582.37	18708.2	0.464344	0.459524	0.46554	0.873928	N	ADD	25079	0.991761	0.0245048	0.945254	1.04056	-0.337601	0.735664	.
run2	9	22150792	9:22150792:C:T	C	T	N	T	C	C	4621.89	18881.7	0.468592	0.463487	0.469858	0.887769	N	ADD	25079	0.989826	0.0242992	0.94379	1.03811	-0.420823	0.673884	.
run2	9	22150863	9:22150863:A:AAAAAAAAAAT	A	AAAAAAAAAAT	N	AAAAAAAAAAT	A	A	4464.18	18220.1	0.452256	0.447671	0.453393	0.843296	N	ADD	25079	0.993763	0.0250512	0.946148	1.04377	-0.249746	0.802784	.
run2	9	22151139	9:22151139:G:A	G	A	N	A	G	G	2839.27	11603.3	0.287942	0.284725	0.28874	0.936335	N	ADD	25079	0.989552	0.0261492	0.940114	1.04159	-0.401653	0.687939	.
run2	9	22151412	9:22151412:C:A	C	A	N	A	C	C	1430.1	5685.42	0.141862	0.143412	0.141478	0.850373	N	ADD	25079	0.989514	0.0355369	0.922938	1.06089	-0.296642	0.76674	.
run2	9	22151657	9:22151657:C:G	C	G	N	G	C	C	1238.92	5256.15	0.129492	0.12424	0.130795	0.857004	N	ADD	25079	0.986534	0.0376726	0.916315	1.06213	-0.359888	0.718931	.
run2	9	22151750	9:22151750:C:G	C	G	N	G	C	C	1238.92	5256.15	0.129492	0.12424	0.130795	0.857004	N	ADD	25079	0.986534	0.0376726	0.916315	1.06213	-0.359888	0.718931	.
run2	9	22152401	9:22152401:C:T	C	T	N	T	C	C	4892.92	19779.9	0.491902	0.490666	0.492208	0.861577	N	ADD	25079	1.01001	0.0247188	0.962244	1.06015	0.402946	0.686988	.
run2	9	22152580	9:22152580:G:A	G	A	N	G	A	A	4790.45	19234.5	0.478986	0.48039	0.478637	0.908029	N	ADD	25079	0.992451	0.0240486	0.946758	1.04035	-0.315079	0.752701	.
run2	9	22152643	9:22152643:T:G	T	G	N	T	G	G	1916.97	7484.77	0.187442	0.192235	0.186253	0.702688	N	ADD	25079	1.00582	0.0351908	0.938786	1.07764	0.164962	0.868974	.
run2	9	22153265	9:22153265:T:C	T	C	N	T	C	C	4900.86	19674.6	0.489961	0.491462	0.489589	0.918665	N	ADD	25079	0.991281	0.023943	0.945837	1.03891	-0.365768	0.714538	.
run2	9	22153334	9:22153334:AT:A	AT	A	N	AT	A	A	1992.93	7771.27	0.194669	0.199852	0.193383	0.68789	N	ADD	25079	1.00983	0.0350356	0.942816	1.08161	0.279255	0.780049	.
run2	9	22153360	9:22153360:A:G	A	G	N	A	G	G	1943.23	7579.94	0.189864	0.194869	0.188622	0.703126	N	ADD	25079	1.00746	0.0350124	0.940648	1.07903	0.212414	0.831784	.
run2	9	22153714	9:22153714:A:T	A	T	N	A	T	T	1928.05	7524.16	0.188449	0.193347	0.187233	0.7156	N	ADD	25079	1.00703	0.0347785	0.940671	1.07806	0.20135	0.840425	.
run2	9	22154009	9:22154009:T:C	T	C	N	T	C	C	1962.01	7625.39	0.191144	0.196752	0.189752	0.713142	N	ADD	25079	1.01498	0.0346457	0.948344	1.08629	0.429097	0.667852	.
run2	9	22154066	9:22154066:T:TCCC	T	TCCC	N	TCCC	T	T	1477.64	5930.87	0.147704	0.148179	0.147586	0.869335	N	ADD	25079	0.980541	0.0345765	0.916293	1.04929	-0.56832	0.569818	.
run2	9	22154489	9:22154489:C:T	C	T	N	T	C	C	1197.94	4733.06	0.118246	0.120131	0.117779	0.758696	N	ADD	25079	0.994228	0.040479	0.918397	1.07632	-0.142998	0.886291	.
run2	9	22154648	9:22154648:G:C	G	C	N	G	C	C	2274.79	8859.6	0.221986	0.228118	0.220465	0.68842	N	ADD	25079	1.01606	0.0333744	0.951726	1.08475	0.477441	0.633048	.
run2	9	22154650	9:22154650:G:T	G	T	N	G	T	T	2528.14	9966.28	0.249101	0.253524	0.248004	0.61991	N	ADD	25079	1.00815	0.033645	0.943811	1.07687	0.24117	0.809423	.
run2	9	22154664	9:22154664:T:C	T	C	N	T	C	C	2167.28	8394.51	0.21057	0.217336	0.208891	0.671121	N	ADD	25079	1.02826	0.0343396	0.961329	1.09985	0.811464	0.417099	.
run2	9	22154665	9:22154665:C:T	C	T	N	T	C	C	846.931	3482.28	0.0863115	0.0849309	0.0866541	0.648174	N	ADD	25079	0.941652	0.0510041	0.852071	1.04065	-1.17871	0.238514	.
run2	9	22154682	9:22154682:A:T	A	T	N	A	T	T	4786.58	18979.2	0.473819	0.480002	0.472284	0.530287	N	ADD	25079	1.03365	0.0314474	0.971865	1.09937	1.05246	0.292586	.
run2	9	22154684	9:22154684:T:C	T	C	N	T	C	C	4784.26	18973.2	0.473652	0.479769	0.472134	0.529858	N	ADD	25079	1.03328	0.0314634	0.971488	1.09901	1.0406	0.298062	.
run2	9	22154691	9:22154691:G:C	G	C	N	G	C	C	3017.56	11700.1	0.293426	0.302603	0.291149	0.63729	N	ADD	25079	1.05393	0.0312634	0.99129	1.12053	1.68014	0.0929301	.
run2	9	22154701	9:22154701:C:T	C	T	N	T	C	C	1283.8	5082.33	0.126921	0.12874	0.12647	0.805663	N	ADD	25079	0.992369	0.0381719	0.920834	1.06946	-0.200669	0.840958	.
run2	9	22154967	9:22154967:G:T	G	T	N	T	G	G	1243.53	5274.38	0.129948	0.124702	0.131249	0.855778	N	ADD	25079	0.986998	0.0376399	0.916805	1.06256	-0.347699	0.728067	.
run2	9	22155075	9:22155075:G:A	G	A	N	G	A	A	4949.08	19910.8	0.495632	0.496297	0.495467	0.873725	N	ADD	25079	0.989056	0.0245112	0.942664	1.03773	-0.448936	0.653478	.
run2	9	22155090	9:22155090:G:A	G	A	N	G	A	A	1910.52	7453.85	0.186697	0.191588	0.185484	0.721414	N	ADD	25079	1.00856	0.0347427	0.942168	1.07963	0.245299	0.806225	.
run2	9	22155709	9:22155709:C:T	C	T	N	T	C	C	1427.73	5705.94	0.142224	0.143174	0.141988	0.869958	N	ADD	25079	0.985064	0.0350559	0.919654	1.05513	-0.429286	0.667715	.
run2	9	22155869	9:22155869:G:GA	G	GA	N	G	GA	GA	2716.41	10355.4	0.260612	0.272403	0.257687	0.693038	N	ADD	25079	1.06029	0.0312835	0.997231	1.12734	1.87134	0.0612982	.
run2	9	22157360	9:22157360:T:G	T	G	N	G	T	T	4677.87	19135.9	0.474775	0.4691	0.476183	0.931787	N	ADD	25079	0.988406	0.0236957	0.943551	1.03539	-0.492145	0.622617	.
run2	9	22157519	9:22157519:T:G	T	G	N	G	T	T	1255.11	5324.27	0.131173	0.125863	0.132491	0.85703	N	ADD	25079	0.985573	0.0374279	0.915862	1.06059	-0.38827	0.697816	.
run2	9	22157831	9:22157831:A:G	A	G	N	G	A	A	1121.56	4427.3	0.110627	0.112471	0.11017	0.683092	N	ADD	25079	1.03371	0.0443289	0.94769	1.12754	0.747934	0.4545	.
run2	9	22157908	9:22157908:A:C	A	C	N	C	A	A	4743.37	19355.6	0.480461	0.475669	0.48165	0.903276	N	ADD	25079	0.992248	0.0240589	0.946545	1.04016	-0.323468	0.746341	.
run2	9	22158106	9:22158106:C:G	C	G	N	G	C	C	1262.02	5334.73	0.13152	0.126556	0.132751	0.854575	N	ADD	25079	0.989273	0.0374134	0.919327	1.06454	-0.288257	0.77315	.
run2	9	22158168	9:22158168:T:A	T	A	N	A	T	T	1893.53	7350.8	0.184304	0.189884	0.182919	0.894186	N	ADD	25079	1.02312	0.0309918	0.962827	1.0872	0.737657	0.460723	.
run2	9	22158439	9:22158439:CT:C	CT	C	N	C	CT	CT	4818.17	19698.3	0.488784	0.48317	0.490177	0.932918	N	ADD	25079	0.9864	0.0236209	0.941774	1.03314	-0.579715	0.562107	.
run2	9	22158598	9:22158598:G:A	G	A	N	G	A	A	2372.75	9074.31	0.22822	0.237941	0.225808	0.794973	N	ADD	25079	1.04408	0.0304914	0.983515	1.10838	1.41481	0.157125	.
run2	9	22158772	9:22158772:G:A	G	A	N	A	G	G	1255.3	5322.51	0.131142	0.125883	0.132447	0.857164	N	ADD	25079	0.985927	0.0374256	0.916195	1.06097	-0.3787	0.70491	.
run2	9	22158924	9:22158924:C:T	C	T	N	T	C	C	4864.11	19935.3	0.494425	0.487777	0.496075	0.970471	N	ADD	25079	0.982573	0.0231639	0.938961	1.02821	-0.758968	0.447872	.
run2	9	22159416	9:22159416:C:T	C	T	N	C	T	T	2373.53	9078.3	0.228315	0.23802	0.225907	0.794342	N	ADD	25079	1.04425	0.0305006	0.983656	1.10858	1.41966	0.155706	.
run2	9	22159982	9:22159982:C:A	C	A	N	C	A	A	2299.77	8778.95	0.220876	0.230623	0.218458	0.798306	N	ADD	25079	1.04881	0.0307069	0.987551	1.11387	1.55199	0.120665	.
run2	9	22160051	9:22160051:G:A	G	A	N	A	G	G	1231.89	5232.51	0.128881	0.123535	0.130207	0.852423	N	ADD	25079	0.983508	0.0378623	0.913165	1.05927	-0.439216	0.660505	.
run2	9	22160454	9:22160454:C:G	C	G	N	C	G	G	2193.83	8398.08	0.211171	0.219999	0.20898	0.792644	N	ADD	25079	1.04095	0.0313175	0.97898	1.10685	1.28163	0.199973	.
run2	9	22160974	9:22160974:CAAAA:C	CAAAA	C	N	CAAAA	C	C	4320.52	17146.8	0.427994	0.433265	0.426686	0.628225	N	ADD	25079	1.01805	0.0292306	0.961368	1.07808	0.612136	0.540448	.
run2	9	22161212	9:22161212:C:T	C	T	N	T	C	C	4887.7	19970.6	0.4956	0.490143	0.496954	0.944544	N	ADD	25079	0.986673	0.0234651	0.942323	1.03311	-0.571754	0.567488	.
run2	9	22161494	9:22161494:T:G	T	G	N	G	T	T	2024.26	7857.16	0.197006	0.202995	0.19552	0.879163	N	ADD	25079	1.02789	0.0304124	0.968411	1.09102	0.904513	0.365723	.
run2	9	22161664	9:22161664:C:T	C	T	N	T	C	C	4871.65	19910.4	0.494081	0.488533	0.495457	0.932152	N	ADD	25079	0.986182	0.0236262	0.941556	1.03292	-0.58894	0.555901	.
run2	9	22161884	9:22161884:G:A	G	A	N	G	A	A	3639.9	14453.7	0.360732	0.365012	0.35967	0.874629	N	ADD	25079	1.02223	0.0253575	0.972663	1.07431	0.86688	0.386008	.
run2	9	22162061	9:22162061:A:G	A	G	N	G	A	A	1995.58	7736.05	0.194019	0.200118	0.192506	0.887859	N	ADD	25079	1.02687	0.0304574	0.967367	1.09004	0.870657	0.383941	.
run2	9	22162193	9:22162193:T:G	T	G	N	G	T	T	4678.32	19105.9	0.474186	0.469145	0.475437	0.919653	N	ADD	25079	0.991314	0.0238507	0.94604	1.03876	-0.365754	0.714548	.
run2	9	22162560	9:22162560:G:A	G	A	N	G	A	A	2358.73	9053.75	0.227531	0.236536	0.225296	0.790568	N	ADD	25079	1.03856	0.0306114	0.978081	1.10278	1.23595	0.216479	.
run2	9	22162794	9:22162794:A:C	A	C	N	C	A	A	4889.26	19972.1	0.49566	0.490299	0.496991	0.934147	N	ADD	25079	0.987257	0.0235958	0.942639	1.03399	-0.543529	0.586765	.
run2	9	22164045	9:22164045:C:G	C	G	N	G	C	C	4628.35	18875.8	0.468603	0.464135	0.469712	0.90924	N	ADD	25079	0.995145	0.024004	0.949411	1.04308	-0.20275	0.83933	.
run2	9	22164309	9:22164309:G:A	G	A	N	G	A	A	3794.86	14775.5	0.370236	0.380552	0.367677	0.806993	N	ADD	25079	1.02228	0.0264867	0.970561	1.07675	0.83183	0.405505	.
run2	9	22164991	9:22164991:C:A	C	A	N	A	C	C	2896.25	11909.6	0.295184	0.290438	0.296362	0.912585	N	ADD	25079	0.978418	0.0263512	0.929168	1.03028	-0.827977	0.407683	.
run2	9	22165269	9:22165269:T:C	T	C	N	C	T	T	1402.87	5626.57	0.140146	0.140681	0.140013	0.873081	N	ADD	25079	0.981671	0.0352453	0.916147	1.05188	-0.524862	0.599679	.
run2	9	22165583	9:22165583:C:T	C	T	N	T	C	C	4699.53	19106	0.474611	0.471273	0.47544	0.877594	N	ADD	25079	1.00102	0.0244213	0.954235	1.0501	0.0417289	0.966715	.
run2	9	22165671	9:22165671:AT:A	AT	A	N	AT	A	A	2339.12	8975.06	0.225571	0.234569	0.223338	0.750441	N	ADD	25079	1.04332	0.031529	0.980794	1.10982	1.3449	0.178659	.
run2	9	22166461	9:22166461:A:T	A	T	N	T	A	A	4672.87	19015.5	0.472274	0.468599	0.473187	0.879206	N	ADD	25079	0.999535	0.0244072	0.952846	1.04851	-0.0190408	0.984809	.
run2	9	22166473	9:22166473:TA:T	TA	T	N	T	TA	TA	1832.06	7142.7	0.17893	0.183721	0.177741	0.896349	N	ADD	25079	1.01847	0.0313144	0.957839	1.08293	0.584386	0.55896	.
run2	9	22166542	9:22166542:G:A	G	A	N	G	A	A	2224.7	8753.78	0.218878	0.223095	0.217832	0.849298	N	ADD	25079	1.00688	0.0298393	0.949683	1.06752	0.229781	0.818262	.
run2	9	22166769	9:22166769:C:T	C	T	N	T	C	C	1737.51	6777.74	0.169768	0.174239	0.168659	0.810518	N	ADD	25079	1.0071	0.0339526	0.942259	1.07639	0.208263	0.835024	.
run2	9	22166971	9:22166971:A:T	A	T	N	T	A	A	1710.68	6660.48	0.166896	0.171548	0.165741	0.794529	N	ADD	25079	1.01028	0.0345208	0.94419	1.08101	0.296402	0.766923	.
run2	9	22167207	9:22167207:G:A	G	A	N	A	G	G	1827.26	7130.55	0.178592	0.183239	0.177439	0.891024	N	ADD	25079	1.0162	0.0314357	0.955476	1.08078	0.511103	0.609279	.
run2	9	22167281	9:22167281:CA:C	CA	C	N	CA	C	C	3707.06	14761.5	0.368208	0.371747	0.36733	0.535616	N	ADD	25079	1.01705	0.0323629	0.954539	1.08365	0.522313	0.601453	.
run2	9	22167455	9:22167455:G:A	G	A	N	G	A	A	3553.56	14386.2	0.357666	0.356354	0.357991	0.894109	N	ADD	25079	0.993655	0.0251855	0.945796	1.04394	-0.252731	0.800476	.
run2	9	22167489	9:22167489:CTTT:C	CTTT	C	N	C	CTTT	CTTT	1096.75	4235.17	0.106302	0.109982	0.105389	0.674767	N	ADD	25079	1.07606	0.0448501	0.985506	1.17493	1.63444	0.102166	.
run2	9	22168128	9:22168128:C:T	C	T	N	T	C	C	4644.03	18892.8	0.469253	0.465707	0.470134	0.87642	N	ADD	25079	1.0006	0.0244601	0.953762	1.04974	0.0245032	0.980451	.
run2	9	22169167	9:22169167:C:G	C	G	N	G	C	C	1426.26	5981.86	0.147696	0.143026	0.148854	0.804512	N	ADD	25079	0.985802	0.0364554	0.917823	1.05882	-0.392242	0.69488	.
run2	9	22169169	9:22169169:T:TTGTG	T	TTGTG	N	T	TTGTG	TTGTG	2245.62	9094.32	0.226084	0.225192	0.226306	0.626317	N	ADD	25079	0.960131	0.0347237	0.896961	1.02775	-1.1717	0.241317	.
run2	9	22169700	9:22169700:T:C	T	C	N	C	T	T	4885.62	19944.5	0.495038	0.489934	0.496304	0.882826	N	ADD	25079	0.989682	0.0242858	0.943677	1.03793	-0.427082	0.66932	.
run2	9	22170023	9:22170023:GC:G	GC	G	N	G	GC	GC	4803.81	19629.5	0.487127	0.48173	0.488466	0.858732	N	ADD	25079	0.987382	0.0246294	0.94085	1.03621	-0.515576	0.606151	.
run2	9	22170983	9:22170983:C:A	C	A	N	A	C	C	4563.58	18639.9	0.462608	0.457639	0.463841	0.873496	N	ADD	25079	0.991027	0.0245113	0.944542	1.0398	-0.367741	0.713067	.
run2	9	22171484	9:22171484:G:T	G	T	N	T	G	G	3571.27	13943.6	0.349195	0.35813	0.346978	0.799819	N	ADD	25079	1.0152	0.0269308	0.963008	1.07023	0.560321	0.575261	.
run2	9	22172259	9:22172259:A:T	A	T	N	T	A	A	3542.72	13847.8	0.346714	0.355267	0.344592	0.799655	N	ADD	25079	1.01501	0.0269651	0.962754	1.07009	0.552333	0.58072	.
run2	9	22172456	9:22172456:C:CT	C	CT	N	CT	C	C	4470.93	18271.8	0.453421	0.448348	0.45468	0.804328	N	ADD	25079	0.990823	0.025586	0.942361	1.04178	-0.360318	0.71861	.
run2	9	22172638	9:22172638:G:T	G	T	N	T	G	G	1266.77	5342.43	0.131768	0.127033	0.132942	0.853014	N	ADD	25079	0.984881	0.0372199	0.915592	1.05941	-0.409316	0.682308	.
run2	9	22172780	9:22172780:T:C	T	C	N	C	T	T	1288.89	5433.24	0.134019	0.129251	0.135202	0.852759	N	ADD	25079	0.982512	0.0368964	0.913969	1.0562	-0.478164	0.632534	.
run2	9	22172893	9:22172893:T:C	T	C	N	C	T	T	4892.36	19933.8	0.494959	0.49061	0.496038	0.861082	N	ADD	25079	0.992097	0.0245919	0.945412	1.04109	-0.322661	0.746952	.
run2	9	22173011	9:22173011:A:G	A	G	N	G	A	A	1302.46	5468.82	0.134999	0.130612	0.136088	0.84727	N	ADD	25079	0.98837	0.0369128	0.919389	1.06253	-0.316911	0.751312	.
run2	9	22173075	9:22173075:T:A	T	A	N	A	T	T	4894.75	19949.3	0.495316	0.490849	0.496424	0.859872	N	ADD	25079	0.991702	0.0246094	0.945004	1.04071	-0.338592	0.734917	.
run2	9	22173078	9:22173078:T:C	T	C	N	C	T	T	1309.42	5509.94	0.135957	0.131309	0.137111	0.845377	N	ADD	25079	0.985409	0.0368537	0.916741	1.05922	-0.398826	0.690022	.
run2	9	22173397	9:22173397:A:T	A	T	N	T	A	A	1358.09	5701.35	0.140744	0.13619	0.141874	0.849612	N	ADD	25079	0.988238	0.0362324	0.920493	1.06097	-0.326551	0.744008	.
run2	9	22173407	9:22173407:C:T	C	T	N	T	C	C	3522.19	13744.8	0.344251	0.353208	0.342029	0.804968	N	ADD	25079	1.01677	0.0269324	0.964487	1.07188	0.617374	0.536988	.
run2	9	22173676	9:22173676:A:G	A	G	N	G	A	A	4487.28	18335.8	0.455023	0.449988	0.456273	0.821712	N	ADD	25079	0.993062	0.0253473	0.944932	1.04364	-0.274685	0.783558	.
run2	9	22174103	9:22174103:T:C	T	C	N	C	T	T	4701.92	18991.7	0.47238	0.471512	0.472595	0.83643	N	ADD	25079	0.989455	0.0248904	0.942344	1.03892	-0.425911	0.670173	.
run2	9	22174105	9:22174105:C:T	C	T	N	T	C	C	3411.18	13894	0.345013	0.342076	0.345742	0.774401	N	ADD	25079	1.01304	0.0274445	0.95999	1.06903	0.472154	0.636817	.
run2	9	22174712	9:22174712:G:A	G	A	N	A	G	G	2139.23	8414.94	0.210418	0.214523	0.2094	0.951251	N	ADD	25079	1.00825	0.0286053	0.953275	1.06639	0.287143	0.774003	.
run2	9	22175188	9:22175188:G:C	G	C	N	C	G	G	3360.86	13607.2	0.338293	0.33703	0.338606	0.792332	N	ADD	25079	1.02502	0.0272896	0.971633	1.08133	0.905444	0.36523	.
run2	9	22175306	9:22175306:A:C	A	C	N	C	A	A	2293.63	8999.5	0.225151	0.230007	0.223946	0.939374	N	ADD	25079	1.01248	0.0280847	0.958253	1.06977	0.441594	0.658783	.
run2	9	22175940	9:22175940:C:G	C	G	N	C	G	G	3939.2	15452.3	0.386609	0.395026	0.38452	0.84692	N	ADD	25079	1.03498	0.025449	0.98462	1.08791	1.35091	0.176725	.
run2	9	22176560	9:22176560:G:T	G	T	N	T	G	G	2181.18	8584.15	0.214628	0.21873	0.213611	0.997399	N	ADD	25079	1.00711	0.0277671	0.953767	1.06344	0.255231	0.798544	.
run2	9	22177071	9:22177071:A:C	A	C	N	C	A	A	1249.04	5305.32	0.130674	0.125255	0.132019	0.871294	N	ADD	25079	0.978762	0.0370439	0.910218	1.05247	-0.579487	0.56226	.
run2	9	22177527	9:22177527:G:T	G	T	N	T	G	G	4542.13	18487.1	0.459133	0.455488	0.460038	0.84184	N	ADD	25079	0.99822	0.0250336	0.950425	1.04842	-0.0711627	0.943268	.
run2	9	22177567	9:22177567:A:G	A	G	N	G	A	A	1278.81	5432.3	0.1338	0.12824	0.135179	0.864308	N	ADD	25079	0.97829	0.0368518	0.910122	1.05156	-0.595593	0.551447	.
run2	9	22177677	9:22177677:T:C	T	C	N	T	C	C	1985	7783.89	0.194762	0.199057	0.193697	0.686258	N	ADD	25079	1.00365	0.0350516	0.937017	1.07503	0.10403	0.917145	.
run2	9	22179409	9:22179409:G:T	G	T	N	T	G	G	1695.56	6861.43	0.170601	0.170033	0.170742	0.941873	N	ADD	25079	0.97211	0.0313709	0.914139	1.03376	-0.901687	0.367223	.
run2	9	22179676	9:22179676:T:C	T	C	N	C	T	T	3368.51	13640.2	0.339103	0.337797	0.339427	0.918623	N	ADD	25079	0.996312	0.0251334	0.948423	1.04662	-0.146994	0.883136	.
run2	9	22179701	9:22179701:G:A	G	A	N	A	G	G	4936.46	20046.1	0.498077	0.495032	0.498833	0.880762	N	ADD	25079	0.996204	0.0242838	0.9499	1.04477	-0.156617	0.875547	.
run2	9	22180264	9:22180264:A:C	A	C	N	A	C	C	1515.58	5936.42	0.148571	0.151984	0.147724	0.704712	N	ADD	25079	1.00706	0.0382693	0.934291	1.08551	0.183946	0.854056	.
run2	9	22180329	9:22180329:T:C	T	C	N	T	C	C	1534.73	6011.88	0.150457	0.153904	0.149601	0.705889	N	ADD	25079	1.00728	0.0380533	0.934886	1.08528	0.190576	0.848858	.
run2	9	22180591	9:22180591:T:G	T	G	N	G	T	T	3375.67	13670.6	0.339852	0.338515	0.340183	0.916583	N	ADD	25079	0.996135	0.0251487	0.948225	1.04647	-0.153987	0.87762	.
run2	9	22181079	9:22181079:A:G	A	G	N	G	A	A	3496.7	14139.5	0.351612	0.350652	0.351851	0.906422	N	ADD	25079	0.997371	0.025069	0.94955	1.0476	-0.105003	0.916373	.
run2	9	22181187	9:22181187:A:G	A	G	N	A	G	G	1536.58	5988.84	0.150034	0.15409	0.149028	0.702256	N	ADD	25079	1.01598	0.0381342	0.942808	1.09482	0.415614	0.677693	.
run2	9	22181450	9:22181450:G:A	G	A	N	A	G	G	2872.05	11929.6	0.295101	0.288012	0.29686	0.921352	N	ADD	25079	0.964487	0.026193	0.916222	1.01529	-1.38049	0.167437	.
run2	9	22181540	9:22181540:C:T	C	T	N	T	C	C	3010.51	12392.3	0.307086	0.301897	0.308374	0.923287	N	ADD	25079	0.972712	0.0258357	0.924683	1.02324	-1.0709	0.284212	.
run2	9	22181673	9:22181673:G:A	G	A	N	A	G	G	2837.68	11801.6	0.291863	0.284564	0.293674	0.948856	N	ADD	25079	0.963296	0.025912	0.915595	1.01348	-1.44314	0.148981	.
run2	9	22181677	9:22181677:A:T	A	T	N	A	T	T	1649.43	6422.89	0.160938	0.165406	0.159829	0.738324	N	ADD	25079	1.01921	0.0361591	0.949478	1.09406	0.52621	0.598742	.
run2	9	22181931	9:22181931:A:G	A	G	N	A	G	G	1506.78	5875.75	0.147186	0.151101	0.146214	0.747787	N	ADD	25079	1.01404	0.037236	0.942669	1.09081	0.374411	0.708099	.
run2	9	22182184	9:22182184:C:T	C	T	N	C	T	T	4526.4	18370.1	0.456487	0.453911	0.457127	0.851834	N	ADD	25079	0.975913	0.0250254	0.9292	1.02497	-0.974287	0.329914	.
run2	9	22182218	9:22182218:A:G	A	G	N	G	A	A	2869.46	11906.2	0.294581	0.287751	0.296276	0.945602	N	ADD	25079	0.96627	0.0258621	0.918512	1.01651	-1.32672	0.1846	.
run2	9	22182579	9:22182579:G:T	G	T	N	T	G	G	2853.15	11833.2	0.292801	0.286116	0.29446	0.93638	N	ADD	25079	0.966626	0.0260202	0.918565	1.0172	-1.30452	0.192055	.
run2	9	22182899	9:22182899:A:T	A	T	N	T	A	A	1509.99	6212.67	0.153967	0.151423	0.154598	0.742496	N	ADD	25079	1.00284	0.0371539	0.932407	1.07859	0.0762846	0.939193	.
run2	9	22182939	9:22182939:A:G	A	G	N	A	G	G	1640.3	6384.69	0.159994	0.164491	0.158878	0.742156	N	ADD	25079	1.01907	0.0361579	0.949346	1.09391	0.522326	0.601443	.
run2	9	22183144	9:22183144:A:T	A	T	N	T	A	A	3330.06	13514.2	0.335823	0.333941	0.33629	0.922045	N	ADD	25079	0.99187	0.0251623	0.94414	1.04201	-0.32444	0.745605	.
run2	9	22183781	9:22183781:C:T	C	T	N	C	T	T	1648.49	6417.12	0.160804	0.165312	0.159686	0.73999	N	ADD	25079	1.01927	0.0361355	0.949576	1.09407	0.52814	0.597402	.
run2	9	22183916	9:22183916:C:T	C	T	N	T	C	C	2821.82	11732.5	0.290169	0.282975	0.291955	0.941833	N	ADD	25079	0.962939	0.0260414	0.915024	1.01336	-1.4502	0.147004	.
run2	9	22184018	9:22184018:T:C	T	C	N	T	C	C	1620.18	6311.49	0.158134	0.162473	0.157057	0.733462	N	ADD	25079	1.01718	0.0365537	0.946853	1.09273	0.465945	0.641255	.
run2	9	22184388	9:22184388:T:C	T	C	N	C	T	T	3360.85	13620.7	0.338562	0.337029	0.338942	0.925042	N	ADD	25079	0.994288	0.0250654	0.946622	1.04435	-0.228524	0.819239	.
run2	9	22184674	9:22184674:C:T	C	T	N	T	C	C	2050.26	8042.72	0.201224	0.205602	0.200137	0.880582	N	ADD	25079	1.04894	0.0303528	0.988355	1.11323	1.57405	0.115475	.
run2	9	22184997	9:22184997:G:A	G	A	N	G	A	A	5009.39	20034.6	0.499302	0.502346	0.498547	0.90476	N	ADD	25079	1.00357	0.0239594	0.957534	1.05182	0.148816	0.881699	.
run2	9	22185092	9:22185092:A:G	A	G	N	A	G	G	1492.42	5777.8	0.144947	0.149661	0.143777	0.845046	N	ADD	25079	1.02031	0.0352721	0.952154	1.09334	0.569966	0.568701	.
run2	9	22185252	9:22185252:G:A	G	A	N	A	G	G	2824.61	11748.9	0.290552	0.283254	0.292363	0.940317	N	ADD	25079	0.962409	0.0260512	0.914502	1.01282	-1.4708	0.141345	.
run2	9	22185656	9:22185656:C:T	C	T	N	T	C	C	2121.6	8336.2	0.208497	0.212756	0.20744	0.887075	N	ADD	25079	1.04602	0.0298548	0.986566	1.10905	1.50694	0.131827	.
run2	9	22187074	9:22187074:G:T	G	T	N	T	G	G	2815.2	11700.3	0.289395	0.28231	0.291153	0.94741	N	ADD	25079	0.963857	0.025984	0.915999	1.01422	-1.41674	0.15656	.
run2	9	22187333	9:22187333:T:TA	T	TA	N	T	TA	TA	4461.65	18111	0.450031	0.447417	0.45068	0.848128	N	ADD	25079	0.975437	0.0251281	0.928561	1.02468	-0.989705	0.322319	.
run2	9	22187385	9:22187385:A:T	A	T	N	T	A	A	2818.44	11720.2	0.289856	0.282635	0.291648	0.942206	N	ADD	25079	0.963102	0.0260433	0.915175	1.01354	-1.44361	0.148848	.
run2	9	22187434	9:22187434:C:T	C	T	N	C	T	T	1642.79	6396.18	0.160273	0.16474	0.159164	0.742143	N	ADD	25079	1.01862	0.0361305	0.948985	1.09337	0.510707	0.609557	.
run2	9	22187459	9:22187459:G:T	G	T	N	T	G	G	2808.91	11672.5	0.288717	0.28168	0.290463	0.94418	N	ADD	25079	0.96396	0.0260462	0.915985	1.01445	-1.40924	0.158764	.
run2	9	22188039	9:22188039:G:A	G	A	N	A	G	G	4930.96	20029.3	0.497633	0.49448	0.498416	0.900275	N	ADD	25079	0.995893	0.024017	0.9501	1.04389	-0.171374	0.863929	.
run2	9	22188083	9:22188083:A:G	A	G	N	A	G	G	1643.67	6397.15	0.16031	0.164829	0.159189	0.727811	N	ADD	25079	1.02074	0.0364574	0.950345	1.09634	0.562977	0.573451	.
run2	9	22188226	9:22188226:C:G	C	G	N	G	C	C	3338.45	13533.3	0.336373	0.334783	0.336768	0.927135	N	ADD	25079	0.993827	0.025079	0.946157	1.0439	-0.246924	0.804967	.
run2	9	22188374	9:22188374:C:A	C	A	N	C	A	A	558.295	2166.22	0.0543186	0.0559862	0.0539048	0.574854	N	ADD	25079	1.05145	0.0652622	0.925205	1.19492	0.768764	0.442033	.
run2	9	22188459	9:22188459:C:T	C	T	N	T	C	C	2112.57	8291.14	0.207419	0.21185	0.206319	0.901906	N	ADD	25079	1.04732	0.0296721	0.988149	1.11003	1.55819	0.119187	.
run2	9	22188474	9:22188474:A:C	A	C	N	C	A	A	3361.66	13645.4	0.33907	0.33711	0.339557	0.920491	N	ADD	25079	0.992398	0.025121	0.944719	1.04248	-0.30378	0.761295	.
run2	9	22188567	9:22188567:A:C	A	C	N	C	A	A	2112.35	8287.57	0.207343	0.211828	0.20623	0.902103	N	ADD	25079	1.0478	0.02967	0.988606	1.11054	1.57372	0.115552	.
run2	9	22188577	9:22188577:A:G	A	G	N	G	A	A	591.572	2319.94	0.0580469	0.0593233	0.0577301	0.570027	N	ADD	25079	1.04972	0.0639118	0.926127	1.1898	0.759193	0.447737	.
run2	9	22188715	9:22188715:A:G	A	G	N	G	A	A	1544.65	6357.26	0.15754	0.154899	0.158196	0.750022	N	ADD	25079	1.00397	0.0366693	0.934347	1.07878	0.108066	0.913944	.
run2	9	22189645	9:22189645:AAAAT:A	AAAAT	A	N	A	AAAAT	AAAAT	4118.32	16662.8	0.414312	0.412988	0.414641	0.804499	N	ADD	25079	1.01235	0.0257891	0.962455	1.06484	0.476074	0.634022	.
run2	9	22189716	9:22189716:C:T	C	T	N	T	C	C	2887.87	11994	0.2967	0.289598	0.298463	0.93982	N	ADD	25079	0.964819	0.0258963	0.917071	1.01505	-1.383	0.166665	.
run2	9	22190001	9:22190001:C:G	C	G	N	G	C	C	2103.79	8254.48	0.206513	0.210969	0.205407	0.89999	N	ADD	25079	1.04775	0.0297471	0.988411	1.11065	1.5681	0.116858	.
run2	9	22190548	9:22190548:C:T	C	T	N	T	C	C	2263.94	9412.59	0.232795	0.22703	0.234225	0.911159	N	ADD	25079	0.977793	0.0285657	0.924553	1.0341	-0.786158	0.431775	.
run2	9	22190974	9:22190974:G:A	G	A	N	A	G	G	2121.35	8316.12	0.208092	0.212731	0.206941	0.897779	N	ADD	25079	1.04823	0.0297067	0.988941	1.11107	1.58562	0.112826	.
run2	9	22191189	9:22191189:T:C	T	C	N	T	C	C	1620.79	6314.62	0.158208	0.162534	0.157135	0.73359	N	ADD	25079	1.01675	0.0365388	0.946484	1.09224	0.454668	0.649348	.
run2	9	22191500	9:22191500:G:A	G	A	N	A	G	G	2878.51	11945.6	0.295549	0.28866	0.297258	0.938467	N	ADD	25079	0.966204	0.0259425	0.918304	1.0166	-1.32526	0.185084	.
run2	9	22191879	9:22191879:A:ATC	A	ATC	N	A	ATC	ATC	1585.73	6185.23	0.15493	0.159018	0.153915	0.723814	N	ADD	25079	1.0136	0.0371247	0.942467	1.0901	0.363861	0.715962	.
run2	9	22192593	9:22192593:C:T	C	T	N	T	C	C	2104.07	8255.51	0.206539	0.210997	0.205433	0.903481	N	ADD	25079	1.04767	0.0296868	0.988446	1.11043	1.56852	0.116761	.
run2	9	22192840	9:22192840:C:T	C	T	N	T	C	C	1206.76	5123.87	0.126214	0.121015	0.127504	0.902035	N	ADD	25079	0.981619	0.0369307	0.913078	1.05531	-0.502333	0.615433	.
run2	9	22192936	9:22192936:C:T	C	T	N	T	C	C	2108.19	8273.72	0.206984	0.211411	0.205886	0.901245	N	ADD	25079	1.04743	0.0297031	0.988195	1.11022	1.56016	0.118723	.
run2	9	22193242	9:22193242:T:A	T	A	N	A	T	T	2663.01	11074.7	0.273888	0.267049	0.275585	0.90749	N	ADD	25079	0.961747	0.0270009	0.912174	1.01401	-1.44453	0.148589	.
run2	9	22193244	9:22193244:G:T	G	T	N	T	G	G	2953.16	12251.6	0.303137	0.296145	0.304872	0.930097	N	ADD	25079	0.965657	0.025865	0.917923	1.01587	-1.35112	0.176657	.
run2	9	22193922	9:22193922:G:A	G	A	N	A	G	G	2854.42	11839.5	0.292952	0.286244	0.294617	0.947931	N	ADD	25079	0.967019	0.025877	0.919197	1.01733	-1.29601	0.194971	.
run2	9	22194535	9:22194535:C:T	C	T	N	C	T	T	4161.92	16094.2	0.403845	0.417361	0.400492	0.914562	N	ADD	25079	1.06397	0.0243343	1.01442	1.11595	2.54817	0.010829	.
run2	9	22194772	9:22194772:GT:G	GT	G	N	GT	G	G	1589.47	6205.75	0.155413	0.159394	0.154426	0.721223	N	ADD	25079	1.01211	0.0371545	0.941023	1.08856	0.323876	0.746032	.
run2	9	22194883	9:22194883:C:T	C	T	N	T	C	C	2054.92	8058.89	0.201639	0.206069	0.20054	0.882037	N	ADD	25079	1.0492	0.030306	0.988692	1.11341	1.58472	0.11303	.
run2	9	22195062	9:22195062:T:C	T	C	N	C	T	T	1234.22	5253.89	0.129353	0.123768	0.130739	0.900072	N	ADD	25079	0.975988	0.0365914	0.908444	1.04856	-0.664214	0.506553	.
run2	9	22195321	9:22195321:A:G	A	G	N	A	G	G	1620.39	6310.99	0.158128	0.162494	0.157044	0.731941	N	ADD	25079	1.01722	0.036587	0.946831	1.09284	0.466681	0.640728	.
run2	9	22195356	9:22195356:T:C	T	C	N	T	C	C	1669.68	6505.39	0.162986	0.167436	0.161882	0.739652	N	ADD	25079	1.01732	0.0359112	0.948175	1.0915	0.478085	0.63259	.
run2	9	22195772	9:22195772:C:T	C	T	N	C	T	T	1620.64	6313.44	0.158182	0.162519	0.157105	0.731698	N	ADD	25079	1.01679	0.0365896	0.946421	1.09238	0.454951	0.649144	.
run2	9	22195820	9:22195820:C:T	C	T	N	T	C	C	3193.07	12570.6	0.31428	0.320204	0.31281	0.880067	N	ADD	25079	1.00151	0.026296	0.951198	1.05448	0.0572896	0.954314	.
run2	9	22196723	9:22196723:T:G	T	G	N	G	T	T	1229.59	5231.71	0.128819	0.123304	0.130187	0.900914	N	ADD	25079	0.976017	0.0366231	0.908414	1.04865	-0.66283	0.507439	.
run2	9	22196863	9:22196863:A:G	A	G	N	A	G	G	3701.42	14545.9	0.363798	0.371182	0.361965	0.840824	N	ADD	25079	1.00811	0.0259884	0.958043	1.06079	0.310665	0.756056	.
run2	9	22196972	9:22196972:C:G	C	G	N	G	C	C	2915.4	12089.6	0.299154	0.292358	0.300841	0.977842	N	ADD	25079	0.968262	0.0253168	0.921389	1.01752	-1.27397	0.202674	.
run2	9	22197150	9:22197150:A:G	A	G	N	G	A	A	2124.25	8335.67	0.20854	0.213022	0.207427	0.902862	N	ADD	25079	1.04803	0.0295907	0.988976	1.11061	1.58534	0.11289	.
run2	9	22197790	9:22197790:T:G	T	G	N	G	T	T	2161.26	8481.67	0.212188	0.216733	0.21106	0.936419	N	ADD	25079	1.04697	0.028875	0.989359	1.10793	1.58948	0.111951	.
run2	9	22198149	9:22198149:G:A	G	A	N	A	G	G	490.521	2018.81	0.0500286	0.0491898	0.0502367	0.944719	N	ADD	25079	0.940459	0.0541007	0.845842	1.04566	-1.13469	0.256504	.
run2	9	22198464	9:22198464:C:T	C	T	N	C	T	T	4728.13	19574.3	0.484517	0.474141	0.487092	0.916631	N	ADD	25079	0.968253	0.024187	0.923424	1.01526	-1.33384	0.182257	.
run2	9	22200519	9:22200519:C:G	C	G	N	G	C	C	2107.11	8339.84	0.208281	0.211303	0.207531	0.931491	N	ADD	25079	0.998211	0.0290943	0.942881	1.05679	-0.0615552	0.950917	.
run2	9	22200567	9:22200567:T:A	T	A	N	A	T	T	2121.25	8326.49	0.208297	0.212721	0.207199	0.910898	N	ADD	25079	1.04723	0.0294831	0.988433	1.10953	1.56535	0.117502	.
run2	9	22200807	9:22200807:G:A	G	A	N	A	G	G	2106.08	8325.44	0.207973	0.211199	0.207173	0.938843	N	ADD	25079	0.999755	0.0289901	0.944534	1.05821	-0.00843495	0.99327	.
run2	9	22201036	9:22201036:T:A	T	A	N	T	A	A	4602.57	19089.3	0.472345	0.46155	0.475024	0.928633	N	ADD	25079	0.967387	0.0240793	0.922793	1.01414	-1.37696	0.168526	.
run2	9	22201586	9:22201586:C:T	C	T	N	T	C	C	2228.8	9185.72	0.227571	0.223506	0.22858	0.910248	N	ADD	25079	0.988576	0.0287106	0.934484	1.0458	-0.400177	0.689026	.
run2	9	22201893	9:22201893:A:AT	A	AT	N	AT	A	A	2126.94	8389.88	0.209674	0.213291	0.208776	0.917186	N	ADD	25079	1.00364	0.0292241	0.947767	1.0628	0.124252	0.901116	.
run2	9	22202151	9:22202151:G:A	G	A	N	G	A	A	4615.44	19140.3	0.473618	0.46284	0.476293	0.929971	N	ADD	25079	0.967613	0.0240526	0.923056	1.01432	-1.36877	0.17107	.
run2	9	22202516	9:22202516:C:CGT	C	CGT	N	CGT	C	C	2181.57	8575.19	0.214458	0.21877	0.213387	0.887545	N	ADD	25079	1.04622	0.0295588	0.987334	1.10863	1.52873	0.12633	.
run2	9	22202865	9:22202865:G:A	G	A	N	A	G	G	3319.14	13045.6	0.326265	0.332846	0.324632	0.932104	N	ADD	25079	1.00313	0.0253272	0.954554	1.05419	0.123541	0.901679	.
run2	9	22202907	9:22202907:G:C	G	C	N	C	G	G	1105.42	4304.46	0.107857	0.110853	0.107113	0.807335	N	ADD	25079	1.00653	0.0408564	0.929076	1.09045	0.159384	0.873366	.
run2	9	22203026	9:22203026:G:A	G	A	N	A	G	G	3294.28	12950.3	0.323869	0.330353	0.32226	0.879413	N	ADD	25079	1.00347	0.0261389	0.953355	1.05622	0.132488	0.894598	.
run2	9	22203800	9:22203800:G:T	G	T	N	T	G	G	4783.23	19289.2	0.479933	0.479667	0.479999	0.868713	N	ADD	25079	1.0128	0.0244945	0.965324	1.06261	0.519158	0.603651	.
run2	9	22204668	9:22204668:AT:A	AT	A	N	A	AT	AT	2732.19	11235.8	0.27848	0.273987	0.279595	0.901938	N	ADD	25079	0.978244	0.0268897	0.928023	1.03118	-0.817999	0.413358	.
run2	9	22204797	9:22204797:C:T	C	T	N	T	C	C	1977.01	7733.5	0.193599	0.198257	0.192443	0.840153	N	ADD	25079	1.05422	0.0315227	0.991059	1.12141	1.67506	0.0939224	.
run2	9	22205243	9:22205243:T:A	T	A	N	A	T	T	2148.3	8494.47	0.212185	0.215433	0.211379	0.907158	N	ADD	25079	1.00058	0.0292747	0.944783	1.05967	0.0197101	0.984275	.
run2	9	22205246	9:22205246:A:G	A	G	N	G	A	A	976.069	3800.66	0.0952337	0.097881	0.0945768	0.787397	N	ADD	25079	1.00524	0.0436618	0.922798	1.09506	0.119802	0.90464	.
run2	9	22206559	9:22206559:T:C	T	C	N	C	T	T	1674.09	6798.96	0.168927	0.167879	0.169187	0.503768	N	ADD	25079	0.946652	0.0434425	0.869385	1.03079	-1.26198	0.206956	.
run2	9	22206987	9:22206987:C:T	C	T	N	T	C	C	3996.7	15940.2	0.397481	0.400792	0.39666	0.50719	N	ADD	25079	0.996487	0.0329756	0.93412	1.06302	-0.106727	0.915006	.
run2	9	22207255	9:22207255:A:T	A	T	N	A	T	T	4810.02	19117.6	0.477046	0.482352	0.475729	0.528136	N	ADD	25079	1.01361	0.0317354	0.952483	1.07866	0.425944	0.670149	.
run2	9	22209120	9:22209120:T:G	T	G	N	G	T	T	1000.86	4127.88	0.102252	0.100367	0.102719	0.437307	N	ADD	25079	0.962966	0.0573652	0.860561	1.07756	-0.657835	0.510644	.
run2	9	22210051	9:22210051:A:G	A	G	N	G	A	A	1093.17	4472.66	0.110966	0.109624	0.111299	0.414084	N	ADD	25079	0.979286	0.0567246	0.876245	1.09444	-0.368996	0.712131	.
run2	9	22211203	9:22211203:T:G	T	G	N	G	T	T	1126.75	4561.88	0.113414	0.112991	0.113519	0.433931	N	ADD	25079	1.00254	0.054548	0.900886	1.11566	0.0464926	0.962918	.
run2	9	22213863	9:22213863:C:T	C	T	N	T	C	C	1176.45	4734.31	0.117843	0.117976	0.11781	0.419826	N	ADD	25079	1.02181	0.0543551	0.91855	1.13668	0.396928	0.691421	.
run2	9	22214283	9:22214283:C:T	C	T	N	T	C	C	1178.88	4747.85	0.118161	0.118219	0.118147	0.418541	N	ADD	25079	1.01971	0.0543929	0.916596	1.13443	0.358854	0.719704	.
run2	9	22215296	9:22215296:A:C	A	C	N	C	A	A	1180.94	4753.47	0.118314	0.118426	0.118287	0.418804	N	ADD	25079	1.02145	0.054332	0.918268	1.13622	0.390608	0.696087	.
run2	9	22216238	9:22216238:T:C	T	C	N	C	T	T	1086.21	4377.78	0.108936	0.108926	0.108938	0.430873	N	ADD	25079	1.01978	0.0555777	0.914533	1.13714	0.352457	0.724495	.
run2	9	22216506	9:22216506:A:G	A	G	N	G	A	A	1101.57	4463.66	0.110954	0.110467	0.111075	0.418463	N	ADD	25079	1.00447	0.0561031	0.899875	1.12122	0.0795054	0.936631	.
run2	9	22216701	9:22216701:A:C	A	C	N	C	A	A	974.693	3976.71	0.0987162	0.097743	0.0989576	0.425819	N	ADD	25079	1.00086	0.0590181	0.891531	1.12359	0.0145467	0.988394	.
run2	9	22219181	9:22219181:C:A	C	A	N	A	C	C	498.029	2195.67	0.0537042	0.0499428	0.0546376	0.938794	N	ADD	25079	0.883181	0.0533862	0.79544	0.9806	-2.32692	0.0199696	.
run2	9	22219365	9:22219365:C:T	C	T	N	T	C	C	950.325	3931.08	0.0973205	0.0952993	0.097822	0.403304	N	ADD	25079	0.965809	0.0613144	0.856447	1.08914	-0.567386	0.570452	.
run2	9	22219775	9:22219775:A:G	A	G	N	G	A	A	945.389	3855.93	0.095724	0.0948044	0.0959522	0.436934	N	ADD	25079	1.00321	0.058934	0.893777	1.12605	0.0544538	0.956574	.
run2	9	22220334	9:22220334:A:T	A	T	N	A	T	T	3361.6	13448.9	0.33515	0.337104	0.334665	0.429544	N	ADD	25079	1.01102	0.0367434	0.940772	1.08652	0.298322	0.765457	.
run2	9	22220542	9:22220542:G:C	G	C	N	C	G	G	916.553	3801.56	0.094065	0.0919127	0.094599	0.403853	N	ADD	25079	0.963676	0.0623173	0.852878	1.08887	-0.59373	0.552693	.
run2	9	22223111	9:22223111:C:T	C	T	N	T	C	C	3919.68	16010.7	0.397353	0.393069	0.398416	0.594758	N	ADD	25079	0.977204	0.0304386	0.920611	1.03728	-0.757572	0.448707	.
run2	9	22225569	9:22225569:T:C	T	C	N	C	T	T	889.763	3698.99	0.091486	0.0892262	0.0920468	0.413807	N	ADD	25079	0.961463	0.0623673	0.850835	1.08647	-0.630126	0.528612	.
run2	9	22225598	9:22225598:T:A	T	A	N	T	A	A	3364.73	13434.9	0.334933	0.337418	0.334317	0.428289	N	ADD	25079	1.01975	0.0367799	0.948822	1.09597	0.531622	0.594988	.
run2	9	22227265	9:22227265:G:A	G	A	N	A	G	G	834.912	3490.46	0.0862349	0.0837257	0.0868576	0.422815	N	ADD	25079	0.950644	0.0635401	0.83933	1.07672	-0.796593	0.425688	.
run2	9	22228665	9:22228665:C:A	C	A	N	A	C	C	972.705	3857.05	0.0962908	0.0975436	0.0959799	0.443727	N	ADD	25079	0.972983	0.0584244	0.867709	1.09103	-0.468789	0.63922	.
run2	9	22228756	9:22228756:C:T	C	T	N	T	C	C	1012.18	3915.64	0.0982459	0.101502	0.0974379	0.421296	N	ADD	25079	1.05567	0.0583325	0.941619	1.18353	0.928721	0.353034	.
run2	9	22229963	9:22229963:G:A	G	A	N	A	G	G	1085.01	4394.86	0.109252	0.108806	0.109363	0.408788	N	ADD	25079	1.01252	0.0572901	0.904983	1.13285	0.217263	0.828003	.
run2	9	22230546	9:22230546:C:T	C	T	N	T	C	C	840.773	3515.85	0.086858	0.0843134	0.0874895	0.420068	N	ADD	25079	0.949682	0.0635544	0.838457	1.07566	-0.812343	0.416595	.
run2	9	22230770	9:22230770:A:C	A	C	N	C	A	A	833.714	3486.11	0.0861242	0.0836054	0.0867493	0.423344	N	ADD	25079	0.950429	0.0635401	0.83914	1.07648	-0.800154	0.423622	.
run2	9	22231282	9:22231282:C:A	C	A	N	A	C	C	833.91	3487.29	0.0861518	0.0836251	0.0867788	0.423218	N	ADD	25079	0.950088	0.0635423	0.838835	1.0761	-0.805766	0.420378	.
run2	9	22234669	9:22234669:A:G	A	G	N	G	A	A	934.19	3813.09	0.0946465	0.0936813	0.0948861	0.430637	N	ADD	25079	1.00033	0.059674	0.889919	1.12445	0.00560038	0.995532	.
run2	9	22234936	9:22234936:T:G	T	G	N	G	T	T	1069.98	4332.82	0.107716	0.107298	0.107819	0.407391	N	ADD	25079	1.01227	0.0577281	0.903976	1.13353	0.211203	0.832729	.
run2	9	22257725	9:22257725:A:G	A	G	N	G	A	A	548.216	2365.8	0.0580967	0.0549755	0.0588712	0.772076	N	ADD	25079	0.884435	0.0566261	0.791527	0.988249	-2.16872	0.0301039	.
run2	9	22275993	9:22275993:T:G	T	G	N	G	T	T	618.141	2472.44	0.061617	0.0619877	0.061525	0.523638	N	ADD	25079	1.09851	0.0654582	0.966242	1.24888	1.43534	0.151191	.
run2	9	22279026	9:22279026:A:G	A	G	N	G	A	A	1825.65	7514.6	0.186217	0.183078	0.186996	0.478545	N	ADD	25079	0.988594	0.0428579	0.908944	1.07522	-0.267676	0.788949	.
run2	9	22280689	9:22280689:T:C	T	C	N	T	C	C	701.506	2746.76	0.0687482	0.0703476	0.0683513	0.42558	N	ADD	25079	1.05011	0.0677465	0.919538	1.19923	0.721764	0.470439	.
run2	9	22283153	9:22283153:C:G	C	G	N	C	G	G	732.448	2868.72	0.0717965	0.0734505	0.0713861	0.441033	N	ADD	25079	1.04757	0.065329	0.921669	1.19067	0.711383	0.476847	.
run2	9	22286904	9:22286904:A:G	A	G	N	A	G	G	727.307	2848	0.0712809	0.0729349	0.0708705	0.445238	N	ADD	25079	1.04737	0.0652331	0.921666	1.19022	0.709483	0.478025	.
run2	9	22287608	9:22287608:G:A	G	A	N	G	A	A	4804.72	19488.4	0.484331	0.481821	0.484954	0.678025	N	ADD	25079	0.986325	0.0276805	0.93424	1.04131	-0.497428	0.618887	.
run2	9	22290123	9:22290123:G:A	G	A	N	A	G	G	724.604	3011.08	0.0744782	0.0726639	0.0749285	0.45759	N	ADD	25079	0.962927	0.065198	0.847416	1.09418	-0.579426	0.562302	.
run2	9	22290311	9:22290311:T:C	T	C	N	T	C	C	691.191	2719.26	0.0679941	0.0693131	0.0676668	0.411319	N	ADD	25079	1.04479	0.0694928	0.911754	1.19724	0.630544	0.528339	.
run2	9	22290691	9:22290691:C:T	C	T	N	C	T	T	691.371	2720.27	0.068018	0.0693312	0.0676921	0.411774	N	ADD	25079	1.04455	0.0694508	0.91162	1.19687	0.627624	0.53025	.
run2	9	22290904	9:22290904:G:T	G	T	N	G	T	T	726.334	2844.11	0.071184	0.0728374	0.0707737	0.448446	N	ADD	25079	1.04699	0.0650456	0.921674	1.18935	0.706016	0.480178	.
run2	9	22291931	9:22291931:C:A	C	A	N	C	A	A	699.465	2751.65	0.068805	0.0701429	0.068473	0.423493	N	ADD	25079	1.04236	0.0681482	0.912029	1.19131	0.608733	0.542701	.
run2	9	22292273	9:22292273:C:G	C	G	N	C	G	G	690.943	2719.33	0.0679906	0.0692883	0.0676686	0.41245	N	ADD	25079	1.04399	0.0694133	0.911193	1.19613	0.620152	0.535158	.
run2	9	22292323	9:22292323:A:G	A	G	N	G	A	A	774.787	3115.52	0.077561	0.0776962	0.0775275	0.482698	N	ADD	25079	1.0524	0.0615048	0.932887	1.18723	0.830438	0.406291	.
run2	9	22292754	9:22292754:C:T	C	T	N	C	T	T	693.206	2728.51	0.0682188	0.0695152	0.0678971	0.412538	N	ADD	25079	1.04356	0.069301	0.911024	1.19539	0.615303	0.538355	.
run2	9	22293346	9:22293346:T:C	T	C	N	T	C	C	697.658	2744.74	0.0686311	0.0699617	0.0683009	0.421255	N	ADD	25079	1.04254	0.0684073	0.91173	1.19213	0.609058	0.542486	.
run2	9	22293804	9:22293804:G:A	G	A	N	A	G	G	1463.2	6119.46	0.151176	0.146731	0.152278	0.511545	N	ADD	25079	0.94781	0.0451395	0.867558	1.03549	-1.18746	0.235046	.
run2	9	22294741	9:22294741:T:C	T	C	N	T	C	C	703.341	2767.39	0.069196	0.0705316	0.0688646	0.426329	N	ADD	25079	1.04109	0.0677397	0.911648	1.18891	0.594423	0.552229	.
run2	9	22294797	9:22294797:T:C	T	C	N	T	C	C	707.799	2786.32	0.0696622	0.0709786	0.0693355	0.43346	N	ADD	25079	1.03983	0.0670157	0.911839	1.18578	0.582795	0.560031	.
run2	9	22295253	9:22295253:A:G	A	G	N	A	G	G	697.419	2745.46	0.0686406	0.0699377	0.0683187	0.421863	N	ADD	25079	1.04047	0.0683685	0.909986	1.18967	0.58029	0.561719	.
run2	9	22295796	9:22295796:C:T	C	T	N	C	T	T	697.357	2744.3	0.0686162	0.0699315	0.0682898	0.421615	N	ADD	25079	1.04147	0.0683896	0.910821	1.19086	0.594122	0.55243	.
run2	9	22295801	9:22295801:C:A	C	A	N	C	A	A	695.749	2722.75	0.0681547	0.0697702	0.0677538	0.415727	N	ADD	25079	1.05568	0.0688579	0.922404	1.20822	0.786943	0.431315	.
run2	9	22295837	9:22295837:G:T	G	T	N	G	T	T	692.641	2711.46	0.0678676	0.0694586	0.0674728	0.417056	N	ADD	25079	1.05486	0.0688935	0.921621	1.20736	0.775219	0.43821	.
run2	9	22295848	9:22295848:G:A	G	A	N	G	A	A	693.875	2731.66	0.0682948	0.0695823	0.0679754	0.422392	N	ADD	25079	1.04061	0.0684874	0.909899	1.19011	0.581296	0.561041	.
run2	9	22295955	9:22295955:G:A	G	A	N	G	A	A	708.181	2788.02	0.0697037	0.0710169	0.0693778	0.434361	N	ADD	25079	1.03943	0.0669291	0.911646	1.18513	0.577849	0.563366	.
run2	9	22296138	9:22296138:T:A	T	A	N	T	A	A	697.25	2743.78	0.0686038	0.0699208	0.068277	0.42145	N	ADD	25079	1.04154	0.0684049	0.910858	1.19098	0.595036	0.55182	.
run2	9	22296182	9:22296182:T:C	T	C	N	T	C	C	704.194	2772.39	0.0693126	0.0706172	0.0689888	0.431885	N	ADD	25079	1.03985	0.0672963	0.911355	1.18646	0.580647	0.561478	.
run2	9	22297154	9:22297154:T:C	T	C	N	T	C	C	694.1	2729.44	0.0682552	0.0696049	0.0679203	0.416379	N	ADD	25079	1.04366	0.0689414	0.911753	1.19466	0.619896	0.535326	.
run2	9	22297708	9:22297708:G:A	G	A	N	G	A	A	698.915	2750.13	0.0687635	0.0700878	0.0684349	0.423792	N	ADD	25079	1.04181	0.0681546	0.911538	1.1907	0.600959	0.547868	.
run2	9	22299027	9:22299027:A:G	A	G	N	A	G	G	718.533	2815.68	0.0704615	0.0720551	0.0700661	0.445548	N	ADD	25079	1.04583	0.065579	0.919687	1.18927	0.683308	0.494412	.
run2	9	22299490	9:22299490:G:C	G	C	N	G	C	C	722.012	2828.96	0.0707957	0.072404	0.0703966	0.451731	N	ADD	25079	1.04538	0.0649868	0.920362	1.18739	0.682965	0.494629	.
run2	9	22300246	9:22300246:T:C	T	C	N	T	C	C	716.493	2809.39	0.0702954	0.0718505	0.0699095	0.454498	N	ADD	25079	1.04342	0.0650222	0.918568	1.18524	0.653653	0.513336	.
run2	9	22300493	9:22300493:C:T	C	T	N	T	C	C	557.953	2450.35	0.0599765	0.055952	0.0609752	0.777584	N	ADD	25079	0.858903	0.0558672	0.769821	0.958293	-2.72251	0.00647877	.
run2	9	22302154	9:22302154:C:T	C	T	N	C	T	T	717.041	2811.43	0.0703471	0.0719054	0.0699604	0.454221	N	ADD	25079	1.04356	0.065018	0.918701	1.18539	0.655795	0.511956	.
run2	9	22302427	9:22302427:T:C	T	C	N	T	C	C	716.905	2810.87	0.0703332	0.0718918	0.0699465	0.453927	N	ADD	25079	1.04363	0.0650446	0.918712	1.18553	0.656517	0.511491	.
run2	9	22302798	9:22302798:C:T	C	T	N	C	T	T	682.1	2683.21	0.0670941	0.0684016	0.0667697	0.412768	N	ADD	25079	1.04711	0.0697881	0.913248	1.20059	0.659631	0.509491	.
run2	9	22303270	9:22303270:T:C	T	C	N	T	C	C	718.361	2816.37	0.070472	0.0720378	0.0700835	0.453466	N	ADD	25079	1.0438	0.0650155	0.918917	1.18566	0.659366	0.509661	.
run2	9	22303465	9:22303465:A:T	A	T	N	T	A	A	4018.47	16433.4	0.407749	0.402976	0.408934	0.685524	N	ADD	25079	0.972896	0.0280699	0.920817	1.02792	-0.978921	0.327619	.
run2	9	22303833	9:22303833:C:T	C	T	N	C	T	T	681.158	2682.77	0.0670666	0.0683071	0.0667587	0.412438	N	ADD	25079	1.0438	0.0698807	0.910195	1.19702	0.613435	0.539589	.
run2	9	22304078	9:22304078:C:T	C	T	N	T	C	C	3970.45	16244.3	0.403022	0.39816	0.404228	0.687556	N	ADD	25079	0.972729	0.0280863	0.920629	1.02778	-0.984471	0.324884	.
run2	9	22304230	9:22304230:G:A	G	A	N	G	A	A	718.344	2818.53	0.0705147	0.0720361	0.0701372	0.453074	N	ADD	25079	1.04235	0.0650503	0.917579	1.18409	0.637652	0.5237	.
run2	9	22305010	9:22305010:C:T	C	T	N	C	T	T	677.97	2670.44	0.0667573	0.0679874	0.0664521	0.409445	N	ADD	25079	1.04427	0.0702797	0.909889	1.19849	0.616301	0.537696	.
run2	9	22305192	9:22305192:A:G	A	G	N	A	G	G	741.22	2905.47	0.072704	0.0743302	0.0723005	0.441763	N	ADD	25079	1.04699	0.0649078	0.92192	1.18903	0.707471	0.479274	.
run2	9	22305654	9:22305654:T:C	T	C	N	T	C	C	737.282	2890.14	0.07232	0.0739352	0.0719191	0.440867	N	ADD	25079	1.04687	0.0651352	0.9214	1.18942	0.703174	0.481947	.
run2	9	22305887	9:22305887:G:A	G	A	N	G	A	A	739.284	2897.6	0.0725086	0.074136	0.0721048	0.442756	N	ADD	25079	1.04698	0.0649148	0.921898	1.18903	0.707243	0.479416	.
run2	9	22306392	9:22306392:T:C	T	C	N	T	C	C	740.808	2903.99	0.0726664	0.0742888	0.0722638	0.441919	N	ADD	25079	1.0469	0.0649119	0.921833	1.18894	0.706086	0.480135	.
run2	9	22307495	9:22307495:T:C	T	C	N	T	C	C	729.105	2858.79	0.0715319	0.0731152	0.0711391	0.429142	N	ADD	25079	1.04708	0.0663378	0.919421	1.19247	0.693553	0.487962	.
run2	9	22308521	9:22308521:C:T	C	T	N	C	T	T	719.765	2826.51	0.0707021	0.0721786	0.0703357	0.423113	N	ADD	25079	1.04686	0.0672087	0.917654	1.19425	0.681332	0.495662	.
run2	9	22308834	9:22308834:T:A	T	A	N	T	A	A	742.184	2909.3	0.0727995	0.0744268	0.0723958	0.441157	N	ADD	25079	1.04698	0.0649138	0.921902	1.18903	0.707283	0.479391	.
run2	9	22309283	9:22309283:G:A	G	A	N	A	G	G	755.374	2904.93	0.0729756	0.0757495	0.0722872	0.516298	N	ADD	25079	1.05287	0.0605035	0.935134	1.18543	0.851512	0.394485	.
run2	9	22310986	9:22310986:C:T	C	T	N	C	T	T	739.45	2897.63	0.0725125	0.0741526	0.0721055	0.442908	N	ADD	25079	1.04722	0.0649011	0.922135	1.18927	0.710926	0.47713	.
run2	9	22314882	9:22314882:A:T	A	T	N	A	T	T	725.895	2851.06	0.0713137	0.0727934	0.0709465	0.41322	N	ADD	25079	1.04746	0.0677433	0.917219	1.19619	0.684431	0.493703	.
run2	9	22314953	9:22314953:T:C	T	C	N	T	C	C	711.153	2787.21	0.0697468	0.071315	0.0693577	0.402689	N	ADD	25079	1.05435	0.0692242	0.920575	1.20755	0.764481	0.444581	.
run2	9	22316090	9:22316090:C:T	C	T	N	C	T	T	750.341	2939.76	0.0735695	0.0752448	0.0731538	0.424596	N	ADD	25079	1.05112	0.0658262	0.923887	1.19586	0.757326	0.448855	.
run2	9	22316601	9:22316601:G:A	G	A	N	A	G	G	761.743	2932.28	0.0736477	0.0763882	0.0729676	0.517376	N	ADD	25079	1.05074	0.0602004	0.9338	1.18233	0.822218	0.410953	.
run2	9	22317743	9:22317743:A:G	A	G	N	A	G	G	717.555	2814.87	0.070426	0.071957	0.0700461	0.400827	N	ADD	25079	1.05303	0.0690986	0.91965	1.20575	0.74775	0.454611	.
run2	9	22318966	9:22318966:T:C	T	C	N	T	C	C	751.702	2949.15	0.0737839	0.0753813	0.0733875	0.431387	N	ADD	25079	1.04663	0.0652694	0.920949	1.18946	0.698255	0.485017	.
run2	9	22319006	9:22319006:T:G	T	G	N	T	G	G	731.701	2871.82	0.0718434	0.0733756	0.0714632	0.415807	N	ADD	25079	1.04802	0.0673027	0.918502	1.19579	0.696843	0.485901	.
run2	9	22319337	9:22319337:A:G	A	G	N	A	G	G	751.594	2948.75	0.0737737	0.0753704	0.0733775	0.431444	N	ADD	25079	1.04659	0.0652696	0.920914	1.18942	0.697677	0.485379	.
run2	9	22321813	9:22321813:T:A	T	A	N	A	T	T	536.442	2132.55	0.0532117	0.0537948	0.0530671	0.440328	N	ADD	25079	1.02854	0.0760291	0.886145	1.19381	0.370115	0.711297	.
run2	9	22321957	9:22321957:C:T	C	T	N	T	C	C	861.625	3495.89	0.0868758	0.0864044	0.0869928	0.583782	N	ADD	25079	1.01495	0.0528601	0.915059	1.12574	0.280698	0.778942	.
run2	9	22325876	9:22325876:G:GT	G	GT	N	GT	G	G	1532.64	6033.76	0.150851	0.153694	0.150146	0.404612	N	ADD	25079	1.05401	0.0491268	0.957253	1.16054	1.07068	0.284315	.
run2	9	22330424	9:22330424:T:G	T	G	N	G	T	T	1795.53	7435.71	0.184043	0.180057	0.185032	0.60697	N	ADD	25079	0.966722	0.0382808	0.896844	1.04204	-0.884099	0.376643	.
run2	9	22332569	9:22332569:A:G	A	G	N	A	G	G	4078.78	16698.4	0.414235	0.409023	0.415529	0.837316	N	ADD	25079	0.976715	0.0253193	0.929428	1.02641	-0.930545	0.352089	.
run2	9	22332703	9:22332703:G:A	G	A	N	G	A	A	4482.76	18207.4	0.452373	0.449534	0.453078	0.86433	N	ADD	25079	0.988649	0.0246095	0.942094	1.0375	-0.463892	0.642725	.
run2	9	22332998	9:22332998:G:A	G	A	N	G	A	A	4542.33	18414.6	0.457692	0.455509	0.458234	0.869357	N	ADD	25079	0.992406	0.0245167	0.945847	1.04126	-0.310936	0.755849	.
run2	9	22333578	9:22333578:T:C	T	C	N	C	T	T	1436.45	5588.42	0.140055	0.144049	0.139064	0.595569	N	ADD	25079	1.0275	0.0423024	0.945745	1.11632	0.641316	0.521317	.
run2	9	22334145	9:22334145:T:G	T	G	N	T	G	G	4110.79	16833.1	0.417558	0.412234	0.41888	0.844487	N	ADD	25079	0.975687	0.0251821	0.9287	1.02505	-0.977411	0.328366	.
run2	9	22334336	9:22334336:G:A	G	A	N	G	A	A	4540.86	18433.5	0.458039	0.455361	0.458703	0.857697	N	ADD	25079	0.988442	0.0246742	0.941778	1.03742	-0.471157	0.637529	.
run2	9	22336242	9:22336242:G:A	G	A	N	G	A	A	4525.86	18386	0.456793	0.453856	0.457521	0.8781	N	ADD	25079	0.987766	0.0244102	0.941621	1.03617	-0.504285	0.614061	.
run2	9	22336434	9:22336434:G:A	G	A	N	G	A	A	4177.03	17084.9	0.423898	0.418876	0.425144	0.861898	N	ADD	25079	0.977759	0.0248671	0.931247	1.02659	-0.904483	0.365739	.
run2	9	22336954	9:22336954:G:A	G	A	N	G	A	A	4527.65	18375.8	0.456626	0.454036	0.457268	0.879743	N	ADD	25079	0.990675	0.0243863	0.944438	1.03918	-0.384196	0.700833	.
run2	9	22336996	9:22336996:G:C	G	C	N	G	C	C	4461.04	18152.5	0.450846	0.447356	0.451712	0.870197	N	ADD	25079	0.985327	0.0245513	0.939036	1.0339	-0.602069	0.547128	.
run2	9	22337197	9:22337197:T:C	T	C	N	T	C	C	4435.41	18049.1	0.448275	0.444787	0.44914	0.868722	N	ADD	25079	0.984854	0.0245829	0.938527	1.03347	-0.620836	0.534708	.
run2	9	22337323	9:22337323:T:C	T	C	N	T	C	C	4427.89	18008.6	0.447316	0.444033	0.448131	0.868974	N	ADD	25079	0.986101	0.0245853	0.939711	1.03478	-0.569307	0.569148	.
run2	9	22337470	9:22337470:G:C	G	C	N	C	G	G	588.498	2351.9	0.0586226	0.0590151	0.0585253	0.628383	N	ADD	25079	1.00973	0.0610333	0.895885	1.13803	0.158594	0.873989	.
run2	9	22337671	9:22337671:T:G	T	G	N	T	G	G	4346.35	17755.5	0.440646	0.435856	0.441834	0.864465	N	ADD	25079	0.978461	0.0246953	0.93223	1.02699	-0.881704	0.377937	.
run2	9	22338128	9:22338128:C:T	C	T	N	C	T	T	4500.65	18293	0.454438	0.451329	0.455209	0.876623	N	ADD	25079	0.987415	0.0244445	0.941223	1.03587	-0.518117	0.604377	.
run2	9	22338189	9:22338189:G:T	G	T	N	G	T	T	4460.34	18161.4	0.45101	0.447287	0.451934	0.874001	N	ADD	25079	0.983564	0.0244939	0.937461	1.03193	-0.676597	0.498661	.
run2	9	22338248	9:22338248:T:G	T	G	N	T	G	G	4490.31	18260.7	0.453588	0.450292	0.454406	0.877252	N	ADD	25079	0.986522	0.0244343	0.940391	1.03492	-0.555337	0.578664	.
run2	9	22338570	9:22338570:G:A	G	A	N	G	A	A	4462.2	18171.6	0.45125	0.447473	0.452187	0.872594	N	ADD	25079	0.983332	0.0245155	0.9372	1.03173	-0.68564	0.49294	.
run2	9	22338574	9:22338574:A:G	A	G	N	A	G	G	4495.83	18285.9	0.4542	0.450845	0.455033	0.87782	N	ADD	25079	0.985062	0.0244188	0.939028	1.03335	-0.61634	0.53767	.
run2	9	22338793	9:22338793:A:T	A	T	N	A	T	T	4157.24	17018.4	0.422179	0.416891	0.423491	0.863512	N	ADD	25079	0.976349	0.0248581	0.929921	1.0251	-0.962869	0.335613	.
run2	9	22338911	9:22338911:C:A	C	A	N	C	A	A	4456.96	18146.3	0.450642	0.446947	0.451559	0.875092	N	ADD	25079	0.983818	0.0244827	0.937724	1.03218	-0.666357	0.505183	.
run2	9	22339144	9:22339144:C:T	C	T	N	C	T	T	4543.27	18466.7	0.458749	0.455603	0.45953	0.82146	N	ADD	25079	0.986774	0.025229	0.939167	1.03679	-0.527722	0.597692	.
run2	9	22339157	9:22339157:ATTGAT:A	ATTGAT	A	N	ATTGAT	A	A	4532.74	18436.9	0.457945	0.454546	0.458789	0.823273	N	ADD	25079	0.98443	0.0252006	0.936989	1.03427	-0.622684	0.533492	.
run2	9	22339584	9:22339584:C:A	C	A	N	C	A	A	4589.28	18636.8	0.463058	0.460217	0.463763	0.822808	N	ADD	25079	0.98919	0.0251932	0.941532	1.03926	-0.431419	0.666164	.
run2	9	22340159	9:22340159:T:C	T	C	N	T	C	C	4146.8	17008.9	0.421782	0.415844	0.423255	0.84911	N	ADD	25079	0.97164	0.0250823	0.925029	1.0206	-1.14701	0.251379	.
run2	9	22340926	9:22340926:G:GA	G	GA	N	G	GA	GA	4434.68	18009.2	0.447463	0.444714	0.448146	0.892589	N	ADD	25079	0.990102	0.0242555	0.944134	1.03831	-0.410118	0.681719	.
run2	9	22341594	9:22341594:G:C	G	C	N	G	C	C	4364.37	17768	0.441253	0.437662	0.442144	0.912357	N	ADD	25079	0.985139	0.024026	0.939824	1.03264	-0.623183	0.533164	.
run2	9	22341666	9:22341666:A:G	A	G	N	A	G	G	4342.63	17686.5	0.439195	0.435482	0.440117	0.914029	N	ADD	25079	0.984753	0.024019	0.939469	1.03222	-0.639671	0.522386	.
run2	9	22341705	9:22341705:G:C	G	C	N	G	C	C	4450.23	18087	0.449324	0.446272	0.450081	0.927824	N	ADD	25079	0.988039	0.0237712	0.943061	1.03516	-0.506225	0.612699	.
run2	9	22342373	9:22342373:A:G	A	G	N	A	G	G	4279.31	17514.7	0.434508	0.429133	0.435842	0.910295	N	ADD	25079	0.976815	0.0241088	0.931732	1.02408	-0.972984	0.330561	.
run2	9	22342482	9:22342482:T:C	T	C	N	T	C	C	4498.68	18272.1	0.453982	0.451132	0.454689	0.875363	N	ADD	25079	0.989631	0.0244587	0.943309	1.03823	-0.426151	0.669998	.
run2	9	22342523	9:22342523:C:G	C	G	N	C	G	G	4424.52	17993.5	0.446949	0.443694	0.447756	0.916501	N	ADD	25079	0.98741	0.0239445	0.942141	1.03485	-0.52914	0.596709	.
run2	9	22345329	9:22345329:T:C	T	C	N	T	C	C	4397.13	17937.4	0.445284	0.440948	0.446359	0.924612	N	ADD	25079	0.982465	0.0238525	0.937592	1.02949	-0.74167	0.458287	.
run2	9	22345667	9:22345667:C:T	C	T	N	C	T	T	4534.08	18392	0.457078	0.454681	0.457673	0.939307	N	ADD	25079	0.991102	0.0235836	0.946333	1.03799	-0.378986	0.704698	.
run2	9	22345789	9:22345789:A:G	A	G	N	A	G	G	4485.79	18216.6	0.452617	0.449839	0.453307	0.931193	N	ADD	25079	0.989707	0.023715	0.944757	1.03679	-0.436282	0.662632	.
run2	9	22346105	9:22346105:G:T	G	T	N	G	T	T	4530.88	18398.9	0.45715	0.45436	0.457843	0.941081	N	ADD	25079	0.99008	0.0235672	0.945387	1.03689	-0.423036	0.672269	.
run2	9	22346918	9:22346918:CA:C	CA	C	N	CA	C	C	4550.37	18473.5	0.459027	0.456315	0.4597	0.930215	N	ADD	25079	0.991058	0.0236972	0.94608	1.03817	-0.379039	0.704659	.
run2	9	22347178	9:22347178:C:A	C	A	N	C	A	A	4437.55	17994.3	0.447223	0.445001	0.447775	1.00124	N	ADD	25079	0.993148	0.0228884	0.949579	1.03872	-0.300396	0.763875	.
run2	9	22347544	9:22347544:C:G	C	G	N	C	G	G	4194.29	17230	0.427136	0.420607	0.428756	0.920175	N	ADD	25079	0.971895	0.0240402	0.927164	1.01879	-1.18581	0.235696	.
run2	9	22348828	9:22348828:A:T	A	T	N	T	A	A	4870.07	19481.2	0.485491	0.488375	0.484775	0.849594	N	ADD	25079	1.01207	0.0247081	0.964224	1.06229	0.485479	0.627337	.
run2	9	22352551	9:22352551:G:A	G	A	N	G	A	A	4863.9	19773	0.491186	0.487756	0.492037	0.807255	N	ADD	25079	0.987628	0.0253519	0.939753	1.03794	-0.491063	0.623382	.
run2	9	22352710	9:22352710:A:T	A	T	N	A	T	T	4840.16	19757.3	0.490399	0.485375	0.491645	0.809879	N	ADD	25079	0.978148	0.0253176	0.930795	1.02791	-0.87269	0.382832	.
run2	9	22352736	9:22352736:T:C	T	C	N	C	T	T	5026.07	20014	0.499223	0.504018	0.498033	0.789306	N	ADD	25079	1.02132	0.0256245	0.971289	1.07392	0.823102	0.41045	.
run2	9	22352781	9:22352781:A:G	A	G	N	G	A	A	4987.39	19867.6	0.495534	0.50014	0.494391	0.785653	N	ADD	25079	1.02073	0.0256837	0.97062	1.07343	0.798891	0.424354	.
run2	9	22352817	9:22352817:A:C	A	C	N	A	C	C	4856.46	19731.1	0.490202	0.487009	0.490995	0.812329	N	ADD	25079	0.98895	0.0252603	0.941181	1.03914	-0.439865	0.660035	.
run2	9	22353145	9:22353145:G:A	G	A	N	A	G	G	4988.38	19943.6	0.49707	0.500239	0.496283	0.790466	N	ADD	25079	1.01585	0.0256102	0.966121	1.06815	0.614165	0.539106	.
run2	9	22353339	9:22353339:TC:T	TC	T	N	TC	T	T	4684.24	19044	0.47307	0.469739	0.473896	0.895312	N	ADD	25079	0.986826	0.0240999	0.941297	1.03456	-0.550255	0.582144	.
run2	9	22353759	9:22353759:A:T	A	T	N	A	T	T	4623.55	18770.6	0.466408	0.463653	0.467092	0.908445	N	ADD	25079	0.989968	0.0239407	0.944588	1.03753	-0.421169	0.673632	.
run2	9	22354499	9:22354499:A:G	A	G	N	A	G	G	4702.37	19063.9	0.473827	0.471558	0.474391	0.857572	N	ADD	25079	0.992249	0.0246401	0.945468	1.04134	-0.315808	0.752148	.
run2	9	22354501	9:22354501:A:G	A	G	N	A	G	G	4702.37	19063.9	0.473827	0.471558	0.474391	0.857572	N	ADD	25079	0.992249	0.0246401	0.945468	1.04134	-0.315808	0.752148	.
run2	9	22354807	9:22354807:T:A	T	A	N	T	A	A	4550.67	18485.3	0.459268	0.456345	0.459993	0.897091	N	ADD	25079	0.98963	0.024128	0.94392	1.03755	-0.43203	0.66572	.
run2	9	22354829	9:22354829:G:A	G	A	N	G	A	A	4523.34	18363.9	0.456304	0.453604	0.456974	0.927742	N	ADD	25079	0.99066	0.0237379	0.945625	1.03784	-0.395293	0.692626	.
run2	9	22356187	9:22356187:G:A	G	A	N	G	A	A	4261.98	17429.6	0.432465	0.427395	0.433723	0.906363	N	ADD	25079	0.979672	0.0241811	0.934324	1.02722	-0.849324	0.395701	.
run2	9	22356481	9:22356481:G:T	G	T	N	G	T	T	4479.75	18207.9	0.452323	0.449232	0.45309	0.919409	N	ADD	25079	0.989348	0.0238726	0.944123	1.03674	-0.448585	0.653731	.
run2	9	22356514	9:22356514:T:C	T	C	N	T	C	C	4498.65	18273.4	0.454007	0.451128	0.454721	0.919201	N	ADD	25079	0.991136	0.023865	0.945844	1.0386	-0.373086	0.709084	.
run2	9	22356694	9:22356694:A:G	A	G	N	A	G	G	4220.82	17279.4	0.42865	0.423268	0.429986	0.900721	N	ADD	25079	0.977382	0.0242872	0.931947	1.02503	-0.941957	0.346215	.
run2	9	22358389	9:22358389:A:G	A	G	N	A	G	G	4512.48	18322.6	0.455263	0.452515	0.455945	0.914867	N	ADD	25079	0.991185	0.0239092	0.945808	1.03874	-0.37033	0.711136	.
run2	9	22358625	9:22358625:C:T	C	T	N	C	T	T	4520.95	18354.4	0.456066	0.453364	0.456736	0.917441	N	ADD	25079	0.99144	0.0238725	0.94612	1.03893	-0.360121	0.718757	.
run2	9	22358659	9:22358659:C:T	C	T	N	T	C	C	510.976	2208.06	0.0542094	0.0512411	0.054946	0.849984	N	ADD	25079	0.894702	0.0556702	0.802217	0.997849	-1.99864	0.0456477	.
run2	9	22358974	9:22358974:G:A	G	A	N	G	A	A	4272.53	17463.8	0.433358	0.428453	0.434575	0.901509	N	ADD	25079	0.979416	0.0242307	0.93399	1.02705	-0.85835	0.390699	.
run2	9	22359488	9:22359488:T:G	T	G	N	T	G	G	4481.76	18205.6	0.452317	0.449434	0.453032	0.912912	N	ADD	25079	0.989665	0.0239508	0.944281	1.03723	-0.433746	0.664473	.
run2	9	22360238	9:22360238:T:C	T	C	N	T	C	C	4422.76	18029.2	0.447624	0.443518	0.448643	0.90833	N	ADD	25079	0.984902	0.0240451	0.939563	1.03243	-0.632678	0.526944	.
run2	9	22360241	9:22360241:T:G	T	G	N	T	G	G	4186.74	17193.8	0.426264	0.41985	0.427855	0.895871	N	ADD	25079	0.972498	0.024374	0.927132	1.02008	-1.14415	0.252561	.
run2	9	22360387	9:22360387:T:C	T	C	N	T	C	C	4426.28	18052.1	0.448151	0.443871	0.449214	0.908464	N	ADD	25079	0.983589	0.0240379	0.938323	1.03104	-0.688381	0.491213	.
run2	9	22361549	9:22361549:T:C	T	C	N	T	C	C	4413.6	17992.6	0.446713	0.4426	0.447733	0.907305	N	ADD	25079	0.984438	0.024061	0.93909	1.03197	-0.651879	0.514479	.
run2	9	22361811	9:22361811:C:G	C	G	N	C	G	G	4485.57	18290.2	0.45408	0.449816	0.455138	0.916025	N	ADD	25079	0.982755	0.0239039	0.937774	1.02989	-0.72771	0.466791	.
run2	9	22362256	9:22362256:T:G	T	G	N	T	G	G	4411.36	18004.3	0.446901	0.442375	0.448025	0.911373	N	ADD	25079	0.981682	0.0240103	0.936555	1.02898	-0.770008	0.441295	.
run2	9	22362742	9:22362742:C:T	C	T	N	C	T	T	4523.02	18380.5	0.456628	0.453572	0.457386	0.918083	N	ADD	25079	0.987336	0.0238579	0.942231	1.0346	-0.534194	0.593207	.
run2	9	22362790	9:22362790:T:C	T	C	N	T	C	C	4406.41	17974.2	0.446201	0.441878	0.447274	0.884089	N	ADD	25079	0.982782	0.0243867	0.936912	1.0309	-0.712206	0.476337	.
run2	9	22362841	9:22362841:T:A	T	A	N	T	A	A	4480.05	18203.6	0.452243	0.449263	0.452983	0.913602	N	ADD	25079	0.988922	0.0239422	0.943588	1.03643	-0.465275	0.641735	.
run2	9	22362930	9:22362930:CAGAGGGCTGATTGGTGTATTTACAATCCTCTAGCAAAAGGT:C	CAGAGGGCTGATTGGTGTATTTACAATCCTCTAGCAAAAGGT	C	N	CAGAGGGCTGATTGGTGTATTTACAATCCTCTAGCAAAAGGT	C	C	4457.05	18180.4	0.451322	0.446956	0.452405	0.8931	N	ADD	25079	0.982407	0.0242318	0.93684	1.03019	-0.732483	0.463874	.
run2	9	22363002	9:22363002:T:C	T	C	N	T	C	C	4449.26	18150.2	0.450566	0.446175	0.451655	0.893335	N	ADD	25079	0.98235	0.024233	0.936783	1.03013	-0.734848	0.462432	.
run2	9	22363052	9:22363052:A:G	A	G	N	A	G	G	4416.77	18022.1	0.447364	0.442917	0.448467	0.912167	N	ADD	25079	0.982438	0.0239992	0.937296	1.02975	-0.73829	0.460338	.
run2	9	22363442	9:22363442:T:C	T	C	N	T	C	C	4396.23	17940	0.445317	0.440858	0.446423	0.908177	N	ADD	25079	0.982509	0.0240622	0.937249	1.02996	-0.73333	0.463357	.
run2	9	22363883	9:22363883:C:T	C	T	N	C	T	T	4465.21	18213.4	0.452143	0.447775	0.453227	0.916137	N	ADD	25079	0.983099	0.0239181	0.938076	1.03028	-0.712653	0.47606	.
run2	9	22364080	9:22364080:G:A	G	A	N	G	A	A	4424.53	18058.9	0.448251	0.443695	0.449382	0.912528	N	ADD	25079	0.98176	0.0239892	0.936668	1.02902	-0.767358	0.442868	.
run2	9	22364285	9:22364285:G:T	G	T	N	T	G	G	562.41	2241.31	0.0558978	0.0563989	0.0557735	0.707189	N	ADD	25079	1.01056	0.0587958	0.900566	1.13399	0.178679	0.85819	.
run2	9	22364573	9:22364573:T:A	T	A	N	T	A	A	4073.79	16747	0.415104	0.408523	0.416737	0.898546	N	ADD	25079	0.972149	0.0244339	0.926691	1.01984	-1.15602	0.247674	.
run2	9	22365968	9:22365968:C:CT	C	CT	N	C	CT	CT	4524.02	18451.6	0.458064	0.453672	0.459154	0.886574	N	ADD	25079	0.98158	0.0242839	0.935956	1.02943	-0.765597	0.443916	.
run2	9	22366218	9:22366218:A:G	A	G	N	A	G	G	4461.96	18184.6	0.451504	0.447449	0.45251	0.912851	N	ADD	25079	0.983944	0.0239627	0.938801	1.03126	-0.675459	0.499384	.
run2	9	22366367	9:22366367:A:G	A	G	N	A	G	G	4370.26	17866.2	0.443328	0.438253	0.444588	0.898441	N	ADD	25079	0.978972	0.0242161	0.933593	1.02656	-0.8776	0.380161	.
run2	9	22366400	9:22366400:T:C	T	C	N	T	C	C	4334.29	17725.9	0.439814	0.434646	0.441097	0.892135	N	ADD	25079	0.978317	0.024324	0.932771	1.02609	-0.901215	0.367474	.
run2	9	22366784	9:22366784:CA:C	CA	C	N	CA	C	C	4436.2	18095.2	0.449209	0.444866	0.450287	0.887962	N	ADD	25079	0.982599	0.0243158	0.936868	1.03056	-0.721926	0.47034	.
run2	9	22366889	9:22366889:G:A	G	A	N	G	A	A	4419.39	18033.4	0.44764	0.44318	0.448747	0.908905	N	ADD	25079	0.982349	0.024043	0.937131	1.02975	-0.740706	0.458872	.
run2	9	22368104	9:22368104:C:G	C	G	N	C	G	G	4436.9	18098.5	0.449288	0.444936	0.450368	0.899819	N	ADD	25079	0.982318	0.0241539	0.936898	1.02994	-0.738604	0.460148	.
run2	9	22368121	9:22368121:C:T	C	T	N	C	T	T	4458.15	18167.5	0.451087	0.447066	0.452085	0.898587	N	ADD	25079	0.984417	0.0241585	0.938891	1.03215	-0.650108	0.515623	.
run2	9	22368818	9:22368818:C:T	C	T	N	C	T	T	4438.64	18106	0.449472	0.44511	0.450554	0.899498	N	ADD	25079	0.982274	0.0241575	0.936849	1.0299	-0.740355	0.459084	.
run2	9	22369400	9:22369400:A:G	A	G	N	G	A	A	545.56	2371.48	0.0581571	0.0547092	0.0590127	0.824601	N	ADD	25079	0.883217	0.0548209	0.793239	0.983402	-2.26527	0.0234962	.
run2	9	22369541	9:22369541:A:G	A	G	N	A	G	G	4471.92	18229.4	0.452595	0.448447	0.453625	0.900501	N	ADD	25079	0.983815	0.0241246	0.93838	1.03145	-0.676361	0.498811	.
run2	9	22369654	9:22369654:G:C	G	C	N	G	C	C	4418.96	18026.4	0.447494	0.443137	0.448575	0.897345	N	ADD	25079	0.98219	0.0241982	0.936694	1.02989	-0.74265	0.457694	.
run2	9	22369940	9:22369940:TA:T	TA	T	N	T	TA	TA	631.637	2626.6	0.0649595	0.0633411	0.0653611	0.414862	N	ADD	25079	0.977474	0.072514	0.847972	1.12675	-0.31419	0.753377	.
run2	9	22370116	9:22370116:T:C	T	C	N	T	C	C	4518.28	18394.1	0.456804	0.453096	0.457724	0.903074	N	ADD	25079	0.985617	0.0240618	0.940214	1.03321	-0.602099	0.547108	.
run2	9	22370253	9:22370253:G:GA	G	GA	N	G	GA	GA	4507.52	18356.3	0.455836	0.452017	0.456784	0.875136	N	ADD	25079	0.985176	0.0244549	0.93907	1.03355	-0.610696	0.541401	.
run2	9	22370745	9:22370745:G:A	G	A	N	G	A	A	4534.72	18411.4	0.457476	0.454746	0.458154	0.901086	N	ADD	25079	0.990392	0.0240838	0.944729	1.03826	-0.400852	0.688529	.
run2	9	22370901	9:22370901:A:C	A	C	N	A	C	C	4572.5	18536	0.460714	0.458534	0.461255	0.902344	N	ADD	25079	0.99303	0.0240463	0.947314	1.04095	-0.290883	0.77114	.
run2	9	22371042	9:22371042:G:A	G	A	N	G	A	A	4541.85	18436.1	0.458112	0.45546	0.45877	0.900297	N	ADD	25079	0.990869	0.024091	0.945171	1.03878	-0.380742	0.703395	.
run2	9	22371056	9:22371056:G:C	G	C	N	G	C	C	4541.46	18434.5	0.458072	0.455421	0.45873	0.900359	N	ADD	25079	0.990873	0.0240908	0.945174	1.03878	-0.380594	0.703504	.
run2	9	22371903	9:22371903:T:A	T	A	N	T	A	A	4549.92	18466.9	0.458886	0.45627	0.459535	0.899757	N	ADD	25079	0.990986	0.0240946	0.945275	1.03891	-0.375805	0.707062	.
run2	9	22372784	9:22372784:G:T	G	T	N	G	T	T	4562.66	18506.2	0.459924	0.457547	0.460513	0.902151	N	ADD	25079	0.991315	0.0240523	0.945667	1.03917	-0.362674	0.716849	.
run2	9	22372817	9:22372817:C:T	C	T	N	C	T	T	4567.08	18521.9	0.460324	0.45799	0.460903	0.900582	N	ADD	25079	0.991522	0.0240723	0.945827	1.03942	-0.353699	0.723564	.
run2	9	22372940	9:22372940:G:A	G	A	N	G	A	A	4530.63	18382.6	0.456821	0.454335	0.457439	0.896646	N	ADD	25079	0.991665	0.0241455	0.945828	1.03972	-0.346651	0.728854	.
run2	9	22372958	9:22372958:A:ACC	A	ACC	N	A	ACC	ACC	4533.8	18394.9	0.45713	0.454653	0.457744	0.878625	N	ADD	25079	0.991456	0.0243914	0.945174	1.04001	-0.351779	0.725004	.
run2	9	22372963	9:22372963:T:C	T	C	N	T	C	C	4525.92	18385.1	0.456777	0.453862	0.457501	0.901877	N	ADD	25079	0.98907	0.024079	0.943476	1.03687	-0.456409	0.648096	.
run2	9	22373125	9:22373125:G:GTA	G	GTA	N	G	GTA	GTA	4718.73	19130.5	0.475483	0.473198	0.47605	0.832249	N	ADD	25079	0.990536	0.0249891	0.943191	1.04026	-0.380515	0.703563	.
run2	9	22373457	9:22373457:C:T	C	T	N	C	T	T	4542.68	18429.5	0.457996	0.455544	0.458605	0.898479	N	ADD	25079	0.991857	0.0241154	0.946068	1.03986	-0.339035	0.734584	.
run2	9	22374032	9:22374032:C:T	C	T	N	C	T	T	4480.59	18230	0.452782	0.449317	0.453641	0.902386	N	ADD	25079	0.987121	0.0240901	0.941597	1.03485	-0.538095	0.590512	.
run2	9	22375117	9:22375117:G:A	G	A	N	G	A	A	4045.47	16501	0.409635	0.405683	0.410616	0.900448	N	ADD	25079	0.989719	0.0244203	0.943464	1.03824	-0.423188	0.672158	.
run2	9	22375184	9:22375184:C:T	C	T	N	C	T	T	4038.99	16470.4	0.408895	0.405033	0.409854	0.901619	N	ADD	25079	0.990325	0.0244128	0.944056	1.03886	-0.398233	0.690458	.
run2	9	22375435	9:22375435:A:G	A	G	N	A	G	G	4030.58	16439	0.408102	0.40419	0.409072	0.901178	N	ADD	25079	0.990165	0.0244272	0.943877	1.03872	-0.404614	0.685762	.
run2	9	22376805	9:22376805:C:T	C	T	N	C	T	T	4040.48	16472.9	0.408975	0.405183	0.409917	0.900576	N	ADD	25079	0.990706	0.0244257	0.944395	1.03929	-0.382278	0.702255	.
run2	9	22376970	9:22376970:G:A	G	A	N	G	A	A	3981.74	16258.8	0.403535	0.399292	0.404588	0.889426	N	ADD	25079	0.98749	0.0246401	0.940933	1.03635	-0.510926	0.609403	.
run2	9	22377055	9:22377055:A:G	A	G	N	A	G	G	4040.88	16479	0.409105	0.405222	0.410069	0.904823	N	ADD	25079	0.990201	0.0243685	0.944019	1.03864	-0.404111	0.686131	.
run2	9	22377712	9:22377712:G:A	G	A	N	G	A	A	3964.75	16181.5	0.401655	0.397588	0.402665	0.899351	N	ADD	25079	0.988691	0.0245184	0.942303	1.03736	-0.463877	0.642736	.
run2	9	22377740	9:22377740:TA:T	TA	T	N	TA	T	T	4011.27	16362.4	0.40619	0.402254	0.407167	0.924709	N	ADD	25079	0.990125	0.0241322	0.944384	1.03808	-0.41125	0.680889	.
run2	9	22377935	9:22377935:G:A	G	A	N	G	A	A	4034.71	16444.8	0.4083	0.404604	0.409217	0.918326	N	ADD	25079	0.991506	0.0241931	0.945589	1.03965	-0.352573	0.724409	.
run2	9	22377966	9:22377966:G:A	G	A	N	G	A	A	3964.76	16181.5	0.401656	0.39759	0.402665	0.899305	N	ADD	25079	0.988692	0.024519	0.942302	1.03736	-0.463837	0.642764	.
run2	9	22378131	9:22378131:GT:G	GT	G	N	G	GT	GT	544.254	2361.05	0.057923	0.0545782	0.058753	0.773991	N	ADD	25079	0.883603	0.0566557	0.790736	0.987376	-2.18421	0.0289472	.
run2	9	22378431	9:22378431:G:A	G	A	N	G	A	A	4058.21	16535.3	0.410573	0.406961	0.411469	0.913301	N	ADD	25079	0.991814	0.0242363	0.945802	1.04006	-0.339159	0.73449	.
run2	9	22378745	9:22378745:C:G	C	G	N	C	G	G	3956.62	16207.2	0.402007	0.396773	0.403306	0.916573	N	ADD	25079	0.984326	0.0242886	0.938566	1.03232	-0.650413	0.515425	.
run2	9	22378832	9:22378832:G:C	G	C	N	G	C	C	3929.94	16076.4	0.398866	0.394098	0.40005	0.895804	N	ADD	25079	0.985113	0.0246085	0.938727	1.03379	-0.609495	0.542197	.
run2	9	22379219	9:22379219:T:G	T	G	N	G	T	T	2176.34	8423.36	0.211326	0.218245	0.209609	0.956894	N	ADD	25079	1.02676	0.0282687	0.971422	1.08526	0.934309	0.350145	.
run2	9	22379370	9:22379370:C:T	C	T	N	C	T	T	3839.96	15667.5	0.388919	0.385074	0.389873	0.994249	N	ADD	25079	0.99132	0.0234466	0.946795	1.03794	-0.371827	0.710022	.
run2	9	22380028	9:22380028:G:A	G	A	N	G	A	A	4035.98	16444.6	0.40832	0.404731	0.409211	0.918365	N	ADD	25079	0.992124	0.0241921	0.946179	1.0403	-0.326862	0.743772	.
run2	9	22381202	9:22381202:G:T	G	T	N	G	T	T	4057.33	16528.5	0.41042	0.406872	0.411301	0.911748	N	ADD	25079	0.992133	0.0242579	0.946067	1.04044	-0.325577	0.744744	.
run2	9	22381732	9:22381732:C:T	C	T	N	C	T	T	4055.81	16522.5	0.410269	0.40672	0.41115	0.912208	N	ADD	25079	0.992072	0.0242531	0.946017	1.04037	-0.328179	0.742776	.
run2	9	22381875	9:22381875:G:A	G	A	N	G	A	A	3927.93	16065.4	0.398608	0.393896	0.399777	0.894549	N	ADD	25079	0.98538	0.0246282	0.938945	1.03411	-0.598004	0.549837	.
run2	9	22381955	9:22381955:G:A	G	A	N	A	G	G	502.904	2202	0.0539276	0.0504316	0.0547951	0.869208	N	ADD	25079	0.883836	0.0553842	0.792919	0.985178	-2.22958	0.0257752	.
run2	9	22382191	9:22382191:G:C	G	C	N	G	C	C	3903.01	16006.1	0.396929	0.391397	0.398301	0.900323	N	ADD	25079	0.982702	0.0245696	0.9365	1.03118	-0.710214	0.477571	.
run2	9	22382412	9:22382412:A:G	A	G	N	G	A	A	1401.06	5442.1	0.136432	0.140499	0.135423	0.762703	N	ADD	25079	1.0155	0.0377922	0.942998	1.09357	0.406963	0.684035	.
run2	9	22382449	9:22382449:C:T	C	T	N	C	T	T	3903.32	16008.5	0.396982	0.391428	0.398361	0.900103	N	ADD	25079	0.982541	0.0245721	0.936343	1.03102	-0.716785	0.473507	.
run2	9	22382636	9:22382636:T:C	T	C	N	T	C	C	3926.52	16098	0.399228	0.393755	0.400586	0.895023	N	ADD	25079	0.982745	0.0246157	0.936457	1.03132	-0.707107	0.4795	.
run2	9	22382738	9:22382738:T:C	T	C	N	T	C	C	3903.08	16006.3	0.396934	0.391404	0.398306	0.900206	N	ADD	25079	0.982701	0.0245711	0.936497	1.03118	-0.710217	0.47757	.
run2	9	22382900	9:22382900:A:C	A	C	N	A	C	C	4334.77	17602.7	0.437367	0.434695	0.43803	0.899616	N	ADD	25079	0.993582	0.0242016	0.947553	1.04185	-0.266036	0.790211	.
run2	9	22383058	9:22383058:G:A	G	A	N	G	A	A	3989.13	16328.4	0.405071	0.400033	0.406321	0.91229	N	ADD	25079	0.985035	0.0243141	0.939194	1.03311	-0.620139	0.535166	.
run2	9	22383443	9:22383443:T:C	T	C	N	T	C	C	3989.65	16330.9	0.40513	0.400085	0.406382	0.912413	N	ADD	25079	0.985003	0.024312	0.939168	1.03308	-0.621528	0.534253	.
run2	9	22383494	9:22383494:C:G	C	G	N	C	G	G	3897.44	15996	0.396616	0.390839	0.39805	0.891614	N	ADD	25079	0.980384	0.0246988	0.934055	1.02901	-0.802106	0.422492	.
run2	9	22383816	9:22383816:A:G	A	G	N	A	G	G	3989.39	16329.8	0.405103	0.400059	0.406355	0.912451	N	ADD	25079	0.985	0.0243117	0.939165	1.03307	-0.621667	0.534161	.
run2	9	22384228	9:22384228:A:C	A	C	N	A	C	C	3988.12	16324.8	0.40498	0.399932	0.406232	0.911895	N	ADD	25079	0.984974	0.0243203	0.939125	1.03306	-0.622519	0.533601	.
run2	9	22384765	9:22384765:G:T	G	T	N	G	T	T	3901.31	15997	0.396713	0.391226	0.398075	0.899807	N	ADD	25079	0.981874	0.024578	0.935696	1.03033	-0.744275	0.45671	.
run2	9	22385118	9:22385118:A:C	A	C	N	A	C	C	3990.77	16339.5	0.405325	0.400198	0.406597	0.912965	N	ADD	25079	0.984586	0.0243035	0.938785	1.03262	-0.639186	0.522702	.
run2	9	22385189	9:22385189:G:T	G	T	N	G	T	T	4058.96	16538.7	0.410655	0.407036	0.411553	0.913045	N	ADD	25079	0.991744	0.0242394	0.94573	1.04	-0.342006	0.732347	.
run2	9	22385355	9:22385355:A:G	A	G	N	G	A	A	1704.37	7064.62	0.174827	0.170915	0.175798	0.711973	N	ADD	25079	0.972599	0.0358273	0.906646	1.04335	-0.775471	0.438061	.
run2	9	22385639	9:22385639:G:A	G	A	N	G	A	A	3967.25	16187.3	0.401821	0.397839	0.402809	0.899447	N	ADD	25079	0.989162	0.0245151	0.942758	1.03785	-0.444519	0.656668	.
run2	9	22385852	9:22385852:T:C	T	C	N	T	C	C	3963.77	16173.6	0.401479	0.39749	0.402469	0.898121	N	ADD	25079	0.98908	0.0245365	0.94264	1.03781	-0.447514	0.654504	.
run2	9	22385879	9:22385879:C:CAAATAAAT	C	CAAATAAAT	N	C	CAAATAAAT	CAAATAAAT	4102.3	16750.4	0.41574	0.411382	0.416821	0.896345	N	ADD	25079	0.987395	0.0244228	0.941244	1.03581	-0.519381	0.603495	.
run2	9	22386425	9:22386425:A:G	A	G	N	A	G	G	4120.51	16808.7	0.417266	0.413208	0.418273	0.881787	N	ADD	25079	0.988208	0.0246111	0.941672	1.03704	-0.481963	0.629833	.
run2	9	22387798	9:22387798:G:A	G	A	N	G	A	A	4088.11	16642.7	0.41331	0.409958	0.414142	0.885071	N	ADD	25079	0.992841	0.0245913	0.946123	1.04187	-0.292171	0.770156	.
run2	9	22391184	9:22391184:C:A	C	A	N	C	A	A	4020.34	16400.1	0.407122	0.403163	0.408105	0.852865	N	ADD	25079	0.988372	0.0251175	0.940894	1.03825	-0.465642	0.641472	.
run2	9	22391702	9:22391702:A:G	A	G	N	A	G	G	4460.82	18123.9	0.450272	0.447335	0.451001	0.840854	N	ADD	25079	0.99611	0.024981	0.948513	1.04609	-0.156026	0.876013	.
run2	9	22391743	9:22391743:T:A	T	A	N	T	A	A	3940.17	16105.6	0.399653	0.395124	0.400777	0.859523	N	ADD	25079	0.985602	0.0251079	0.938274	1.03532	-0.577622	0.56352	.
run2	9	22391924	9:22391924:C:T	C	T	N	T	C	C	2023.7	7971.01	0.199265	0.202938	0.198353	0.768926	N	ADD	25079	1.02494	0.032472	0.961742	1.09229	0.758661	0.448055	.
run2	9	22392164	9:22392164:A:T	A	T	N	A	T	T	3940.4	16097.4	0.399493	0.395146	0.400572	0.859059	N	ADD	25079	0.986541	0.0251142	0.939156	1.03632	-0.539556	0.589503	.
run2	9	22392184	9:22392184:C:A	C	A	N	A	C	C	691.672	2868.17	0.0709725	0.0693614	0.0713723	0.520614	N	ADD	25079	0.971623	0.0620949	0.860286	1.09737	-0.463599	0.642935	.
run2	9	22392359	9:22392359:T:C	T	C	N	C	T	T	1964.65	7738.71	0.193456	0.197017	0.192572	0.790827	N	ADD	25079	1.02363	0.0323556	0.960732	1.09065	0.721845	0.47039	.
run2	9	22394613	9:22394613:T:C	T	C	N	T	C	C	2419.06	9352.39	0.234687	0.242585	0.232728	0.730999	N	ADD	25079	1.06941	0.0312316	1.00591	1.13692	2.14872	0.031657	.
run2	9	22394963	9:22394963:T:G	T	G	N	T	G	G	2510.29	9654.71	0.242534	0.251734	0.240251	0.718636	N	ADD	25079	1.08084	0.0311039	1.01692	1.14878	2.49936	0.012442	.
run2	9	22395038	9:22395038:A:C	A	C	N	C	A	A	3306.42	13331.3	0.331706	0.33157	0.33174	0.805173	N	ADD	25079	0.991743	0.0269569	0.940705	1.04555	-0.307587	0.758397	.
run2	9	22395330	9:22395330:G:A	G	A	N	A	G	G	3301.59	13822.3	0.3414	0.331086	0.343959	0.914664	N	ADD	25079	0.951863	0.0252361	0.905928	1.00013	-1.95491	0.0505939	.
run2	9	22395404	9:22395404:C:T	C	T	N	T	C	C	3314.53	13874.1	0.34269	0.332384	0.345248	0.91072	N	ADD	25079	0.950581	0.0252567	0.904671	0.998822	-2.00665	0.0447868	.
run2	9	22395570	9:22395570:G:A	G	A	N	A	G	G	3437.24	14328.1	0.354188	0.344689	0.356545	0.927252	N	ADD	25079	0.957033	0.0248146	0.911601	1.00473	-1.76982	0.0767578	.
run2	9	22395664	9:22395664:C:T	C	T	N	C	T	T	2803.4	10841.4	0.272036	0.281127	0.26978	0.722547	N	ADD	25079	1.07006	0.0298561	1.00924	1.13455	2.26813	0.0233214	.
run2	9	22395722	9:22395722:G:<INS:ME:ALU>	G	<INS:ME:ALU>	N	<INS:ME:ALU>	G	G	1606.44	6556.03	0.162735	0.161095	0.163142	0.40578	N	ADD	25079	0.943296	0.0486405	0.857521	1.03765	-1.20015	0.230083	.
run2	9	22396337	9:22396337:G:T	G	T	N	G	T	T	2510.85	9651.66	0.242484	0.25179	0.240175	0.725945	N	ADD	25079	1.07909	0.0309642	1.01555	1.1466	2.45814	0.013966	.
run2	9	22396831	9:22396831:T:C	T	C	N	C	T	T	3390.55	14149.5	0.349695	0.340007	0.3521	0.916592	N	ADD	25079	0.954689	0.0250418	0.908963	1.00271	-1.85171	0.0640676	.
run2	9	22396934	9:22396934:G:T	G	T	N	G	T	T	2509.26	9643.65	0.242293	0.25163	0.239975	0.726314	N	ADD	25079	1.0794	0.0309637	1.01584	1.14693	2.46746	0.0136074	.
run2	9	22397161	9:22397161:A:G	A	G	N	G	A	A	3378.19	14106.1	0.348584	0.338767	0.351019	0.920623	N	ADD	25079	0.954009	0.0250062	0.908379	1.00193	-1.88283	0.0597233	.
run2	9	22398466	9:22398466:G:A	G	A	N	A	G	G	2639.09	10161.5	0.255206	0.26465	0.252862	0.812211	N	ADD	25079	1.07031	0.0287774	1.01161	1.13241	2.3611	0.0182206	.
run2	9	22399009	9:22399009:C:G	C	G	N	G	C	C	3379.66	14081.9	0.348131	0.338915	0.350418	0.905012	N	ADD	25079	0.95745	0.0252296	0.911256	1.00598	-1.72346	0.0848055	.
run2	9	22399391	9:22399391:C:T	C	T	N	T	C	C	3875.53	16022.6	0.39671	0.388642	0.398712	0.889708	N	ADD	25079	0.96635	0.0247456	0.9206	1.01437	-1.38324	0.166593	.
run2	9	22399693	9:22399693:T:C	T	C	N	C	T	T	3876	16026.5	0.396797	0.388688	0.398809	0.889425	N	ADD	25079	0.966139	0.0247485	0.920394	1.01416	-1.3919	0.163952	.
run2	9	22400968	9:22400968:T:C	T	C	N	C	T	T	2122.27	8103.26	0.203866	0.212823	0.201644	0.809797	N	ADD	25079	1.07767	0.0311962	1.01375	1.14562	2.39772	0.0164975	.
run2	9	22401040	9:22401040:T:C	T	C	N	C	T	T	3875.18	16023.3	0.396717	0.388606	0.398729	0.888594	N	ADD	25079	0.96595	0.0247597	0.920194	1.01398	-1.39917	0.161761	.
run2	9	22401157	9:22401157:T:C	T	C	N	C	T	T	3819.39	15808.5	0.391322	0.383012	0.393384	0.883135	N	ADD	25079	0.964089	0.0249043	0.918161	1.01232	-1.46848	0.141974	.
run2	9	22401413	9:22401413:T:C	T	C	N	C	T	T	3875.17	16028	0.396809	0.388605	0.398845	0.888745	N	ADD	25079	0.96554	0.0247587	0.919805	1.01355	-1.41637	0.156668	.
run2	9	22402997	9:22402997:A:AAAAAAAC	A	AAAAAAAC	N	AAAAAAAC	A	A	3425.11	14237.8	0.352146	0.343473	0.354298	0.909495	N	ADD	25079	0.96124	0.0250799	0.915132	1.00967	-1.57621	0.114979	.
run2	9	22403160	9:22403160:A:G	A	G	N	G	A	A	3792.49	15667.1	0.387967	0.380314	0.389866	0.870433	N	ADD	25079	0.967454	0.0251191	0.920977	1.01628	-1.31723	0.187762	.
run2	9	22403504	9:22403504:C:G	C	G	N	G	C	C	2118.27	8088.93	0.203501	0.212422	0.201287	0.820965	N	ADD	25079	1.07612	0.0309936	1.01269	1.14351	2.36692	0.0179369	.
run2	9	22404195	9:22404195:T:C	T	C	N	C	T	T	3394.95	14126.4	0.349324	0.340448	0.351526	0.911636	N	ADD	25079	0.959229	0.0251036	0.913175	1.00761	-1.65815	0.0972878	.
run2	9	22404480	9:22404480:G:A	G	A	N	A	G	G	2848.28	11621.5	0.288485	0.285628	0.289194	0.775113	N	ADD	25079	0.981289	0.0287877	0.927455	1.03825	-0.656126	0.511743	.
run2	9	22404681	9:22404681:C:T	C	T	N	T	C	C	3868.42	15995.8	0.396034	0.387928	0.398045	0.89176	N	ADD	25079	0.966219	0.0247224	0.920517	1.01419	-1.39003	0.164519	.
run2	9	22405548	9:22405548:A:T	A	T	N	T	A	A	3376.98	14086.6	0.348171	0.338646	0.350535	0.917135	N	ADD	25079	0.956592	0.0250674	0.91073	1.00476	-1.77035	0.0766694	.
run2	9	22405995	9:22405995:A:T	A	T	N	T	A	A	621.115	2541.82	0.0630594	0.0622859	0.0632513	0.75024	N	ADD	25079	1.02193	0.0544563	0.918478	1.13704	0.398395	0.690339	.
run2	9	22406160	9:22406160:T:C	T	C	N	C	T	T	3929.67	16237.3	0.402069	0.394071	0.404054	0.901022	N	ADD	25079	0.967585	0.0245336	0.92216	1.01525	-1.34313	0.179229	.
run2	9	22407212	9:22407212:A:T	A	T	N	T	A	A	3929.09	16236.1	0.402033	0.394012	0.404024	0.901275	N	ADD	25079	0.967419	0.02453	0.922008	1.01507	-1.35034	0.176908	.
run2	9	22408573	9:22408573:CA:C	CA	C	N	C	CA	CA	2103.16	8010.44	0.201635	0.210907	0.199334	0.901862	N	ADD	25079	1.07038	0.029695	1.00986	1.13453	2.29046	0.0219947	.
run2	9	22409489	9:22409489:GA:G	GA	G	N	G	GA	GA	2201.76	8403.18	0.211431	0.220794	0.209107	0.868299	N	ADD	25079	1.07211	0.0297265	1.01143	1.13643	2.34233	0.0191636	.
run2	9	22410720	9:22410720:C:A	C	A	N	A	C	C	2616.52	10018.2	0.251899	0.262386	0.249297	0.894744	N	ADD	25079	1.07097	0.0275095	1.01475	1.13029	2.49225	0.0126937	.
run2	9	22411424	9:22411424:A:G	A	G	N	G	A	A	2149.41	8197.03	0.206277	0.215544	0.203977	0.910711	N	ADD	25079	1.0674	0.0293132	1.0078	1.13052	2.22519	0.0260684	.
run2	9	22411654	9:22411654:C:T	C	T	N	T	C	C	2571.77	9882.66	0.248304	0.257899	0.245923	0.905264	N	ADD	25079	1.06435	0.027495	1.00851	1.12328	2.26832	0.0233096	.
run2	9	22411723	9:22411723:A:G	A	G	N	G	A	A	2097.66	8010.22	0.201521	0.210355	0.199329	0.923751	N	ADD	25079	1.0646	0.0293556	1.00507	1.12765	2.13236	0.0329771	.
run2	9	22411866	9:22411866:CAT:C	CAT	C	N	C	CAT	CAT	2102.56	8016.29	0.201739	0.210846	0.19948	0.903726	N	ADD	25079	1.06829	0.0296591	1.00796	1.13224	2.22742	0.0259194	.
run2	9	22411870	9:22411870:T:C	T	C	N	C	T	T	2102.56	8016.29	0.201739	0.210846	0.19948	0.903726	N	ADD	25079	1.06829	0.0296591	1.00796	1.13224	2.22742	0.0259194	.
run2	9	22411913	9:22411913:GATATATATATATATATATATAT:G	GATATATATATATATATATATAT	G	N	G	GATATATATATATATATATATAT	GATATATATATATATATATATAT	4624.01	18131.6	0.453679	0.463699	0.451193	0.641049	N	ADD	25079	1.0648	0.0285267	1.0069	1.12603	2.20091	0.0277422	.
run2	9	22412239	9:22412239:CA:C	CA	C	N	C	CA	CA	2207.73	8796.65	0.219394	0.221393	0.218898	0.517807	N	ADD	25079	1.01892	0.038036	0.945727	1.09779	0.492888	0.622091	.
run2	9	22412458	9:22412458:A:T	A	T	N	T	A	A	2094.49	7986.1	0.200977	0.210037	0.198728	0.919666	N	ADD	25079	1.06692	0.0294503	1.00708	1.13031	2.19944	0.027847	.
run2	9	22412570	9:22412570:G:A	G	A	N	G	A	A	3966.81	16029.3	0.398662	0.397795	0.398878	0.907112	N	ADD	25079	0.989866	0.0244645	0.943522	1.03849	-0.416351	0.677153	.
run2	9	22412948	9:22412948:G:A	G	A	N	A	G	G	2104.91	8034.4	0.202148	0.211082	0.19993	0.923136	N	ADD	25079	1.06531	0.0293384	1.00578	1.12836	2.15633	0.0310577	.
run2	9	22413177	9:22413177:G:T	G	T	N	T	G	G	2108.98	8055.67	0.202653	0.21149	0.20046	0.923509	N	ADD	25079	1.06416	0.0293094	1.00475	1.12708	2.12169	0.0338635	.
run2	9	22413704	9:22413704:A:C	A	C	N	C	A	A	2170.46	8302.29	0.208795	0.217655	0.206596	0.901531	N	ADD	25079	1.06458	0.0293456	1.00508	1.12761	2.13254	0.0329625	.
run2	9	22413802	9:22413802:C:T	C	T	N	T	C	C	2130.38	8131.52	0.204591	0.213636	0.202347	0.900479	N	ADD	25079	1.06677	0.0295789	1.00668	1.13044	2.18511	0.0288809	.
run2	9	22413825	9:22413825:G:A	G	A	N	A	G	G	1754.56	6728	0.169117	0.175949	0.167421	0.752908	N	ADD	25079	1.06615	0.0347907	0.995871	1.14138	1.84104	0.0656151	.
run2	9	22413831	9:22413831:G:A	G	A	N	A	G	G	1426.27	5506.2	0.138213	0.143028	0.137018	0.658561	N	ADD	25079	1.06208	0.0404224	0.981185	1.14965	1.49007	0.136205	.
run2	9	22413873	9:22413873:G:A	G	A	N	A	G	G	1275.59	4876.5	0.122654	0.127917	0.121348	0.574397	N	ADD	25079	1.09133	0.0453481	0.99852	1.19277	1.92731	0.0539412	.
run2	9	22413912	9:22413912:A:G	A	G	N	G	A	A	705.111	2773.37	0.0693504	0.0707091	0.0690133	0.420517	N	ADD	25079	1.06018	0.0688174	0.926404	1.21326	0.849127	0.395811	.
run2	9	22413939	9:22413939:A:G	A	G	N	G	A	A	2129.12	8127.82	0.204493	0.21351	0.202255	0.900335	N	ADD	25079	1.06656	0.0295872	1.00646	1.13023	2.17777	0.0294234	.
run2	9	22414640	9:22414640:C:A	C	A	N	A	C	C	2174.32	8328.31	0.209391	0.218043	0.207244	0.885315	N	ADD	25079	1.06485	0.0295838	1.00486	1.12842	2.12392	0.0336769	.
run2	9	22414973	9:22414973:G:T	G	T	N	T	G	G	2586.56	9938.42	0.24971	0.259382	0.247311	0.904569	N	ADD	25079	1.0645	0.0274567	1.00873	1.12335	2.27642	0.0228206	.
run2	9	22415213	9:22415213:TG:T	TG	T	N	T	TG	TG	2085.64	7942.38	0.199929	0.20915	0.197641	0.908143	N	ADD	25079	1.06895	0.0296905	1.00852	1.133	2.24561	0.0247293	.
run2	9	22415302	9:22415302:T:C	T	C	N	C	T	T	2562.94	9826.09	0.247	0.257013	0.244515	0.91741	N	ADD	25079	1.06586	0.0273506	1.01023	1.12455	2.33193	0.0197043	.
run2	9	22415626	9:22415626:T:A	T	A	N	A	T	T	1974.75	8121.11	0.201281	0.19803	0.202088	0.781473	N	ADD	25079	0.985434	0.0324232	0.92476	1.05009	-0.452542	0.650879	.
run2	9	22416538	9:22416538:G:A	G	A	N	A	G	G	2105.08	8033.08	0.202125	0.211099	0.199897	0.922162	N	ADD	25079	1.06535	0.0293507	1.00579	1.12843	2.15668	0.0310309	.
run2	9	22417016	9:22417016:G:A	G	A	N	A	G	G	2157.85	8255.18	0.207605	0.216391	0.205424	0.908333	N	ADD	25079	1.06402	0.0292987	1.00464	1.12691	2.11786	0.0341866	.
run2	9	22417161	9:22417161:G:C	G	C	N	G	C	C	3920.63	15845.3	0.394072	0.393164	0.394298	0.906976	N	ADD	25079	0.990156	0.0245203	0.943696	1.0389	-0.403454	0.686614	.
run2	9	22417552	9:22417552:G:A	G	A	N	A	G	G	2203.4	8409.18	0.211583	0.220959	0.209256	0.945486	N	ADD	25079	1.06364	0.0285114	1.00584	1.12477	2.16405	0.0304607	.
run2	9	22417778	9:22417778:G:A	G	A	N	A	G	G	2160.93	8256.59	0.207694	0.216699	0.205459	0.904393	N	ADD	25079	1.06612	0.0293494	1.00652	1.12925	2.18151	0.029146	.
run2	9	22418399	9:22418399:C:T	C	T	N	T	C	C	2608.22	10021.6	0.251801	0.261554	0.249381	0.900189	N	ADD	25079	1.06488	0.0274493	1.00911	1.12374	2.29018	0.022011	.
run2	9	22418735	9:22418735:C:T	C	T	N	T	C	C	2134.6	8143.57	0.204916	0.214059	0.202647	0.917617	N	ADD	25079	1.06636	0.0292773	1.00689	1.12934	2.1946	0.0281925	.
run2	9	22418801	9:22418801:C:G	C	G	N	G	C	C	2616.95	10049.6	0.252532	0.26243	0.250076	0.898428	N	ADD	25079	1.06609	0.027446	1.01026	1.12501	2.3319	0.019706	.
run2	9	22419003	9:22419003:A:T	A	T	N	T	A	A	4269.03	17397.6	0.431968	0.428102	0.432927	0.451687	N	ADD	25079	0.975242	0.0344106	0.911637	1.04328	-0.728558	0.466272	.
run2	9	22419003	9:22419003:AT:A	AT	A	N	A	AT	AT	4442.24	17791.6	0.443277	0.445472	0.442732	0.689407	N	ADD	25079	1.01411	0.0276765	0.960565	1.07064	0.506267	0.612669	.
run2	9	22419007	9:22419007:T:A	T	A	N	A	T	T	4442.24	17791.6	0.443277	0.445472	0.442732	0.689407	N	ADD	25079	1.01411	0.0276765	0.960565	1.07064	0.506267	0.612669	.
run2	9	22419014	9:22419014:T:A	T	A	N	A	T	T	2389.55	9169.57	0.230454	0.239626	0.228178	0.876116	N	ADD	25079	1.0679	0.0287124	1.00946	1.12972	2.288	0.0221375	.
run2	9	22419154	9:22419154:C:T	C	T	N	T	C	C	557.91	2289.41	0.0567669	0.0559477	0.0569702	0.82874	N	ADD	25079	1.02256	0.0545584	0.918854	1.13796	0.408823	0.682669	.
run2	9	22419843	9:22419843:C:T	C	T	N	T	C	C	2632.07	10099	0.25382	0.263946	0.251308	0.90579	N	ADD	25079	1.06642	0.0272999	1.01086	1.12503	2.35555	0.0184951	.
run2	9	22420038	9:22420038:T:C	T	C	N	C	T	T	2157.89	8242.18	0.207346	0.216395	0.205101	0.910219	N	ADD	25079	1.06486	0.0292877	1.00545	1.12777	2.14559	0.0319058	.
run2	9	22420204	9:22420204:G:A	G	A	N	A	G	G	2573.64	9862.59	0.247941	0.258087	0.245423	0.912043	N	ADD	25079	1.06798	0.0274018	1.01214	1.12691	2.40033	0.0163804	.
run2	9	22420835	9:22420835:C:T	C	T	N	T	C	C	2578.06	9883.93	0.248455	0.25853	0.245954	0.909694	N	ADD	25079	1.06685	0.0274165	1.01103	1.12574	2.36019	0.0182657	.
run2	9	22421553	9:22421553:C:T	C	T	N	T	C	C	2164.81	8255.64	0.207753	0.217089	0.205436	0.901324	N	ADD	25079	1.0694	0.0293869	1.00955	1.13281	2.2834	0.0224067	.
run2	9	22421597	9:22421597:C:T	C	T	N	T	C	C	2635.58	10080.6	0.253523	0.264298	0.25085	0.893919	N	ADD	25079	1.07262	0.0274634	1.01641	1.13194	2.55258	0.0106928	.
run2	9	22421927	9:22421927:C:T	C	T	N	T	C	C	2114.85	8054.26	0.202741	0.212079	0.200424	0.92377	N	ADD	25079	1.0685	0.0292832	1.0089	1.13162	2.26247	0.0236682	.
run2	9	22422008	9:22422008:TTTGTTGTTG:TTTGTTG	TTTG	T	N	T	TTTG	TTTG	3842.72	15862.3	0.392858	0.385351	0.394721	0.866209	N	ADD	25079	0.968655	0.0251167	0.922125	1.01753	-1.26797	0.20481	.
run2	9	22422149	9:22422149:G:A	G	A	N	A	G	G	2592.07	9937.97	0.249811	0.259935	0.247299	0.901977	N	ADD	25079	1.06826	0.0274819	1.01224	1.12738	2.40272	0.0162735	.
run2	9	22422287	9:22422287:T:C	T	C	N	C	T	T	2103.09	8002.38	0.201473	0.210899	0.199134	0.919954	N	ADD	25079	1.06994	0.0294062	1.01002	1.13342	2.29903	0.0215032	.
run2	9	22423818	9:22423818:A:G	A	G	N	G	A	A	3367.52	14056.6	0.347384	0.337698	0.349788	0.918709	N	ADD	25079	0.955331	0.0250507	0.909559	1.00341	-1.82419	0.0681239	.
run2	9	22424480	9:22424480:A:T	A	T	N	T	A	A	2240.22	8556.4	0.215252	0.224651	0.21292	0.889804	N	ADD	25079	1.06804	0.0292208	1.00859	1.13099	2.25254	0.0242884	.
run2	9	22424591	9:22424591:T:C	T	C	N	C	T	T	2182.29	8335.54	0.209694	0.218842	0.207424	0.912585	N	ADD	25079	1.06487	0.02913	1.00578	1.12744	2.1578	0.0309434	.
run2	9	22424723	9:22424723:A:G	A	G	N	G	A	A	2210.37	8425.42	0.212046	0.221658	0.209661	0.905227	N	ADD	25079	1.06808	0.0291173	1.00884	1.13081	2.26208	0.0236926	.
run2	9	22425015	9:22425015:T:A	T	A	N	A	T	T	2210.28	8424.14	0.212018	0.221648	0.209629	0.90529	N	ADD	25079	1.06826	0.0291168	1.009	1.13099	2.26765	0.0233504	.
run2	9	22426539	9:22426539:G:A	G	A	N	A	G	G	2561.57	9848.97	0.247429	0.256876	0.245085	0.90843	N	ADD	25079	1.06256	0.0274814	1.00684	1.12136	2.20811	0.0272364	.
run2	9	22426564	9:22426564:A:G	A	G	N	G	A	A	3255.14	13610.1	0.336242	0.326428	0.338677	0.914981	N	ADD	25079	0.953635	0.0253228	0.907459	1.00216	-1.87477	0.0608238	.
run2	9	22427593	9:22427593:G:A	G	A	N	G	A	A	4116.71	16613.7	0.413302	0.412827	0.413419	0.901649	N	ADD	25079	0.992483	0.024391	0.946153	1.04108	-0.309353	0.757053	.
run2	9	22428153	9:22428153:T:A	T	A	N	A	T	T	3228.86	13502.4	0.333571	0.323792	0.335997	0.907583	N	ADD	25079	0.953275	0.0254773	0.906843	1.00209	-1.8782	0.0603535	.
run2	9	22428241	9:22428241:A:C	A	C	N	C	A	A	2131.55	8132.82	0.204641	0.213753	0.20238	0.910623	N	ADD	25079	1.06638	0.0293984	1.00667	1.12963	2.18624	0.0287983	.
run2	9	22428293	9:22428293:T:G	T	G	N	G	T	T	1647.77	6339.75	0.159247	0.165239	0.15776	0.904718	N	ADD	25079	1.05912	0.0324272	0.993905	1.12862	1.77142	0.0764912	.
run2	9	22428345	9:22428345:T:C	T	C	N	C	T	T	1982.79	8171.77	0.202452	0.198836	0.203349	0.768978	N	ADD	25079	0.981992	0.0326334	0.92115	1.04685	-0.556847	0.577632	.
run2	9	22428629	9:22428629:ATATG:A	ATATG	A	N	A	ATATG	ATATG	1514.92	6237.5	0.15456	0.151917	0.155216	0.579093	N	ADD	25079	0.978648	0.0416244	0.901978	1.06184	-0.51852	0.604096	.
run2	9	22428631	9:22428631:ATG:A	ATG	A	N	A	ATG	ATG	2146.43	8210.38	0.206484	0.215246	0.204309	0.82626	N	ADD	25079	1.06948	0.0307878	1.00686	1.13601	2.18189	0.0291179	.
run2	9	22428633	9:22428633:G:A	G	A	N	A	G	G	3349.49	13520.1	0.33633	0.33589	0.336439	0.614385	N	ADD	25079	0.99798	0.0307086	0.939685	1.05989	-0.0658575	0.947491	.
run2	9	22428672	9:22428672:A:C	A	C	N	C	A	A	2129.2	8119.49	0.204328	0.213518	0.202048	0.908724	N	ADD	25079	1.06719	0.0294435	1.00735	1.13059	2.20854	0.0272063	.
run2	9	22429371	9:22429371:C:T	C	T	N	C	T	T	4067.51	16442.5	0.408908	0.407893	0.40916	0.898624	N	ADD	25079	0.989625	0.0244804	0.943263	1.03827	-0.426035	0.670082	.
run2	9	22429909	9:22429909:C:A	C	A	N	A	C	C	2156.02	8242.03	0.207306	0.216208	0.205097	0.892222	N	ADD	25079	1.06654	0.0295819	1.00647	1.13021	2.17782	0.0294191	.
run2	9	22430804	9:22430804:G:A	G	A	N	A	G	G	2981.81	12327.9	0.30523	0.299018	0.306771	0.880379	N	ADD	25079	0.975696	0.0264838	0.926343	1.02768	-0.929014	0.352882	.
run2	9	22431172	9:22431172:G:A	G	A	N	A	G	G	2436.66	9507.85	0.238138	0.24435	0.236596	0.876952	N	ADD	25079	1.03487	0.0286183	0.978426	1.09458	1.19785	0.230976	.
run2	9	22431448	9:22431448:G:GA	G	GA	N	GA	G	G	2436.07	9496.87	0.237907	0.244291	0.236323	0.849566	N	ADD	25079	1.0375	0.0290819	0.980019	1.09836	1.26596	0.205527	.
run2	9	22431855	9:22431855:G:A	G	A	N	A	G	G	2982.5	12329.7	0.305279	0.299087	0.306815	0.880266	N	ADD	25079	0.975811	0.0264838	0.926451	1.0278	-0.924595	0.355177	.
run2	9	22431929	9:22431929:C:T	C	T	N	C	T	T	4057.05	16412.6	0.408104	0.406844	0.408417	0.900538	N	ADD	25079	0.988602	0.0244651	0.942317	1.03716	-0.468548	0.639392	.
run2	9	22432774	9:22432774:TG:T	TG	T	N	T	TG	TG	2407.61	9386.4	0.235137	0.241437	0.233574	0.856929	N	ADD	25079	1.03668	0.0290766	0.979255	1.09748	1.239	0.215344	.
run2	9	22432776	9:22432776:CT:C	CT	C	N	C	CT	CT	2407.61	9386.4	0.235137	0.241437	0.233574	0.856929	N	ADD	25079	1.03668	0.0290766	0.979255	1.09748	1.239	0.215344	.
run2	9	22433127	9:22433127:A:G	A	G	N	G	A	A	2436.61	9490.58	0.237793	0.244346	0.236166	0.874532	N	ADD	25079	1.03806	0.0286679	0.981344	1.09806	1.30306	0.192556	.
run2	9	22433783	9:22433783:C:T	C	T	N	T	C	C	2998.14	12404	0.307071	0.300656	0.308664	0.897193	N	ADD	25079	0.97472	0.0261897	0.925949	1.02606	-0.977678	0.328234	.
run2	9	22433835	9:22433835:G:A	G	A	N	A	G	G	2998.15	12404	0.307073	0.300657	0.308665	0.897189	N	ADD	25079	0.974719	0.0261897	0.925948	1.02606	-0.97773	0.328208	.
run2	9	22433895	9:22433895:A:G	A	G	N	A	G	G	3995.27	16195.4	0.402542	0.400649	0.403012	0.919309	N	ADD	25079	0.985308	0.0242656	0.939544	1.0333	-0.609973	0.54188	.
run2	9	22433903	9:22433903:C:T	C	T	N	T	C	C	2998.15	12404	0.307073	0.300657	0.308665	0.897189	N	ADD	25079	0.974719	0.0261897	0.925948	1.02606	-0.97773	0.328208	.
run2	9	22434022	9:22434022:C:T	C	T	N	T	C	C	3002.1	12418.1	0.307432	0.301053	0.309014	0.896006	N	ADD	25079	0.974841	0.0261975	0.92605	1.0262	-0.972645	0.33073	.
run2	9	22434146	9:22434146:C:T	C	T	N	T	C	C	2998.73	12407.6	0.307155	0.300715	0.308753	0.897006	N	ADD	25079	0.974583	0.0261904	0.925817	1.02592	-0.983034	0.325591	.
run2	9	22434228	9:22434228:C:A	C	A	N	A	C	C	2881.28	11272.9	0.282192	0.288937	0.280519	0.904196	N	ADD	25079	1.03478	0.0265713	0.982273	1.0901	1.28684	0.198148	.
run2	9	22434316	9:22434316:C:A	C	A	N	A	C	C	2998.73	12407.6	0.307155	0.300715	0.308753	0.897006	N	ADD	25079	0.974583	0.0261904	0.925817	1.02592	-0.983034	0.325591	.
run2	9	22434723	9:22434723:G:A	G	A	N	G	A	A	4062.65	16433.5	0.408632	0.407405	0.408937	0.90691	N	ADD	25079	0.988777	0.0243662	0.942666	1.03714	-0.463201	0.64322	.
run2	9	22434919	9:22434919:A:G	A	G	N	A	G	G	4077.82	16463.8	0.409539	0.408927	0.409691	0.930426	N	ADD	25079	0.992245	0.0240428	0.946572	1.04012	-0.323816	0.746077	.
run2	9	22435018	9:22435018:C:T	C	T	N	T	C	C	2503.51	9775.09	0.244798	0.251054	0.243246	0.879985	N	ADD	25079	1.03385	0.0282996	0.978067	1.09281	1.17632	0.239465	.
run2	9	22435121	9:22435121:G:T	G	T	N	T	G	G	3031.08	12543	0.3105	0.303959	0.312123	0.900909	N	ADD	25079	0.974795	0.0260606	0.926255	1.02588	-0.979556	0.327305	.
run2	9	22435189	9:22435189:G:A	G	A	N	A	G	G	1825.79	7543.95	0.186805	0.183092	0.187726	0.758248	N	ADD	25079	0.981572	0.0339951	0.918302	1.0492	-0.54713	0.584289	.
run2	9	22435334	9:22435334:T:C	T	C	N	T	C	C	4036.06	16284.2	0.405126	0.404739	0.405222	0.939505	N	ADD	25079	0.993367	0.0239643	0.947788	1.04114	-0.277725	0.781224	.
run2	9	22435342	9:22435342:C:T	C	T	N	T	C	C	2478.54	9671.33	0.242232	0.24855	0.240664	0.878629	N	ADD	25079	1.03463	0.0284212	0.978573	1.0939	1.19786	0.230971	.
run2	9	22435505	9:22435505:T:C	T	C	N	C	T	T	2953.93	11541.5	0.288995	0.296223	0.287201	0.905392	N	ADD	25079	1.03739	0.0263671	0.985137	1.09241	1.39204	0.16391	.
run2	9	22435725	9:22435725:C:A	C	A	N	A	C	C	2974.54	12341.5	0.305355	0.29829	0.307109	0.916272	N	ADD	25079	0.971385	0.0259699	0.923179	1.02211	-1.11794	0.263595	.
run2	9	22436111	9:22436111:C:G	C	G	N	G	C	C	2991.95	12385	0.30657	0.300035	0.308192	0.898625	N	ADD	25079	0.973996	0.0261851	0.92527	1.02529	-1.00621	0.314314	.
run2	9	22436430	9:22436430:A:C	A	C	N	A	C	C	3988.97	16129.9	0.40111	0.400017	0.401381	0.930064	N	ADD	25079	0.989354	0.0241322	0.943648	1.03727	-0.443539	0.657376	.
run2	9	22436524	9:22436524:C:G	C	G	N	G	C	C	2470.61	9639.41	0.241437	0.247755	0.23987	0.88418	N	ADD	25079	1.03473	0.0283517	0.978805	1.09386	1.20434	0.228458	.
run2	9	22436583	9:22436583:G:A	G	A	N	A	G	G	774.451	3194.15	0.079122	0.0776625	0.0794842	0.570072	N	ADD	25079	0.983053	0.0564449	0.880098	1.09805	-0.30281	0.762035	.
run2	9	22436967	9:22436967:G:A	G	A	N	A	G	G	3010.15	12247.1	0.304184	0.30186	0.304761	0.855658	N	ADD	25079	0.988918	0.026938	0.93806	1.04253	-0.413667	0.679118	.
run2	9	22437056	9:22437056:G:A	G	A	N	A	G	G	2974.42	12140.7	0.30135	0.298277	0.302113	0.807461	N	ADD	25079	0.984227	0.0278165	0.932004	1.03938	-0.571561	0.567619	.
run2	9	22437628	9:22437628:G:A	G	A	N	A	G	G	3025.24	12305.7	0.305652	0.303373	0.306218	0.854289	N	ADD	25079	0.98924	0.0269199	0.938399	1.04284	-0.401868	0.687781	.
run2	9	22438857	9:22438857:A:C	A	C	N	A	C	C	4050.84	16339.6	0.406523	0.406222	0.406598	0.941697	N	ADD	25079	0.993718	0.0239145	0.948216	1.0414	-0.263513	0.792155	.
run2	9	22439047	9:22439047:T:C	T	C	N	T	C	C	4009.5	16172.7	0.402372	0.402076	0.402445	0.930346	N	ADD	25079	0.993484	0.0241014	0.947646	1.04154	-0.271225	0.786218	.
run2	9	22439405	9:22439405:G:A	G	A	N	G	A	A	4077.45	16432.9	0.408914	0.40889	0.408921	0.931388	N	ADD	25079	0.995144	0.0240253	0.94937	1.04313	-0.202597	0.83945	.
run2	9	22439437	9:22439437:A:G	A	G	N	A	G	G	4035.64	16285.4	0.405141	0.404697	0.405251	0.922555	N	ADD	25079	0.992831	0.0241797	0.946877	1.04102	-0.297562	0.766037	.
run2	9	22439463	9:22439463:AT:A	AT	A	N	A	AT	AT	2463.54	9624.73	0.241004	0.247046	0.239504	0.8648	N	ADD	25079	1.03324	0.0286864	0.976746	1.09299	1.13975	0.254389	.
run2	9	22439559	9:22439559:T:C	T	C	N	C	T	T	2924.59	11438.1	0.286349	0.293281	0.284629	0.908299	N	ADD	25079	1.03577	0.0263935	0.983554	1.09076	1.33167	0.18297	.
run2	9	22439654	9:22439654:A:G	A	G	N	G	A	A	2927.93	11449.6	0.286644	0.293615	0.284914	0.909434	N	ADD	25079	1.03595	0.0263674	0.983774	1.0909	1.33955	0.180392	.
run2	9	22439781	9:22439781:A:G	A	G	N	G	A	A	2990.72	12403.2	0.306908	0.299912	0.308644	0.91689	N	ADD	25079	0.972062	0.0259138	0.923924	1.02271	-1.09345	0.274197	.
run2	9	22439822	9:22439822:G:A	G	A	N	A	G	G	846.177	3610.34	0.0888496	0.0848553	0.0898407	0.609173	N	ADD	25079	0.943065	0.052126	0.851475	1.04451	-1.12458	0.260768	.
run2	9	22439832	9:22439832:C:T	C	T	N	T	C	C	2901.78	11343.2	0.284003	0.290993	0.282268	0.89211	N	ADD	25079	1.03709	0.0266985	0.98422	1.09281	1.36419	0.172508	.
run2	9	22439849	9:22439849:A:G	A	G	N	G	A	A	2912.51	11386.4	0.285076	0.292069	0.283341	0.905467	N	ADD	25079	1.03695	0.0264691	0.984526	1.09217	1.37079	0.170439	.
run2	9	22441134	9:22441134:C:A	C	A	N	A	C	C	2464.58	9624.15	0.241013	0.247151	0.23949	0.885676	N	ADD	25079	1.03352	0.0283417	0.977671	1.09255	1.16318	0.244758	.
run2	9	22442146	9:22442146:T:G	T	G	N	G	T	T	2923.85	11420.5	0.285984	0.293206	0.284192	0.913196	N	ADD	25079	1.03769	0.0263256	0.98551	1.09264	1.40552	0.159868	.
run2	9	22442256	9:22442256:A:T	A	T	N	T	A	A	2480.47	9680.99	0.242463	0.248743	0.240904	0.887349	N	ADD	25079	1.03441	0.0282546	0.978681	1.09331	1.19726	0.231205	.
run2	9	22442343	9:22442343:C:T	C	T	N	T	C	C	2977.23	12346	0.305499	0.298559	0.307221	0.916873	N	ADD	25079	0.972367	0.025955	0.924139	1.02311	-1.07965	0.280299	.
run2	9	22442363	9:22442363:A:G	A	G	N	G	A	A	2918.47	11403.4	0.285535	0.292667	0.283766	0.914619	N	ADD	25079	1.03701	0.0263205	0.98487	1.09191	1.38075	0.167356	.
run2	9	22442657	9:22442657:G:A	G	A	N	A	G	G	2474.71	9659.12	0.241912	0.248166	0.24036	0.887673	N	ADD	25079	1.0343	0.0282719	0.97855	1.09323	1.19301	0.232867	.
run2	9	22442697	9:22442697:C:CT	C	CT	N	CT	C	C	2480.5	9669.98	0.242244	0.248746	0.24063	0.86517	N	ADD	25079	1.03712	0.0286188	0.98055	1.09696	1.27363	0.202793	.
run2	9	22442781	9:22442781:C:G	C	G	N	G	C	C	1946.85	8020.22	0.198713	0.195232	0.199577	0.783795	N	ADD	25079	0.983135	0.0325434	0.922385	1.04789	-0.522657	0.601213	.
run2	9	22442888	9:22442888:T:C	T	C	N	C	T	T	2969.45	11573.8	0.289948	0.297778	0.288005	0.909035	N	ADD	25079	1.04132	0.0262818	0.989038	1.09637	1.54058	0.123418	.
run2	9	22443347	9:22443347:G:C	G	C	N	G	C	C	4052.46	16359.2	0.406948	0.406384	0.407088	0.931976	N	ADD	25079	0.991727	0.0240431	0.946078	1.03958	-0.345506	0.729714	.
run2	9	22443763	9:22443763:A:G	A	G	N	G	A	A	2981.98	12356.5	0.305803	0.299035	0.307482	0.919421	N	ADD	25079	0.973262	0.0259034	0.925083	1.02395	-1.04626	0.29544	.
run2	9	22443875	9:22443875:T:C	T	C	N	C	T	T	2969.63	12307	0.30457	0.297797	0.30625	0.919668	N	ADD	25079	0.97289	0.0259385	0.924666	1.02363	-1.05958	0.289336	.
run2	9	22444296	9:22444296:A:T	A	T	N	T	A	A	2969.51	12311	0.304647	0.297785	0.306349	0.919269	N	ADD	25079	0.972333	0.0259434	0.924128	1.02305	-1.08145	0.279498	.
run2	9	22444548	9:22444548:C:T	C	T	N	T	C	C	2980.42	12360.2	0.305846	0.298879	0.307575	0.917885	N	ADD	25079	0.972122	0.0259321	0.923947	1.02281	-1.09031	0.275578	.
run2	9	22445662	9:22445662:A:C	A	C	N	A	C	C	4007.94	16192	0.402727	0.401919	0.402927	0.934282	N	ADD	25079	0.990628	0.0240562	0.945005	1.03845	-0.39141	0.695494	.
run2	9	22445831	9:22445831:T:C	T	C	N	C	T	T	3002.54	11733.3	0.293789	0.301097	0.291975	0.940171	N	ADD	25079	1.03615	0.0257396	0.985177	1.08977	1.37976	0.167662	.
run2	9	22446683	9:22446683:G:T	G	T	N	T	G	G	3835.77	15617.4	0.387837	0.384654	0.388627	0.902319	N	ADD	25079	0.99153	0.0246324	0.944797	1.04057	-0.345341	0.729838	.
run2	9	22446695	9:22446695:G:T	G	T	N	T	G	G	3836.18	15619.4	0.387886	0.384695	0.388678	0.9024	N	ADD	25079	0.991501	0.0246311	0.944772	1.04054	-0.346529	0.728945	.
run2	9	22446828	9:22446828:A:G	A	G	N	G	A	A	3972.43	16138.9	0.400959	0.398358	0.401604	0.901992	N	ADD	25079	0.995522	0.0244782	0.948888	1.04445	-0.183349	0.854524	.
run2	9	22447655	9:22447655:T:A	T	A	N	A	T	T	3935.48	15934.9	0.396155	0.394653	0.396528	0.868153	N	ADD	25079	1.00236	0.0249934	0.954444	1.05269	0.0944072	0.924786	.
run2	9	22448600	9:22448600:A:AT	A	AT	N	AT	A	A	3357.45	13698.8	0.34005	0.336687	0.340884	0.895137	N	ADD	25079	0.991281	0.0254532	0.943041	1.04199	-0.344066	0.730797	.
run2	9	22448620	9:22448620:AAAAACTTATAC:A	AAAAACTTATAC	A	N	A	AAAAACTTATAC	AAAAACTTATAC	658.267	2710.18	0.0671566	0.0660115	0.0674408	0.479546	N	ADD	25079	0.978686	0.0663662	0.859315	1.11464	-0.324626	0.745464	.
run2	9	22448846	9:22448846:C:CT	C	CT	N	CT	C	C	3855.7	15643.4	0.388754	0.386653	0.389275	0.861795	N	ADD	25079	1.00032	0.0251936	0.952127	1.05096	0.0127539	0.989824	.
run2	9	22449909	9:22449909:T:C	T	C	N	T	C	C	3947.04	15924.6	0.396181	0.395812	0.396273	0.91376	N	ADD	25079	0.990363	0.0243868	0.94414	1.03885	-0.397077	0.691311	.
run2	9	22450365	9:22450365:A:ATG	A	ATG	N	ATG	A	A	3699.42	15036.1	0.37353	0.370981	0.374162	0.868694	N	ADD	25079	1.00004	0.0253233	0.951612	1.05092	0.00138825	0.998892	.
run2	9	22450394	9:22450394:CT:C	CT	C	N	C	CT	CT	2908.63	12001.2	0.297256	0.291679	0.29864	0.918528	N	ADD	25079	0.979684	0.0261237	0.930785	1.03115	-0.785684	0.432052	.
run2	9	22450566	9:22450566:T:C	T	C	N	C	T	T	3284.18	13430.7	0.333244	0.329341	0.334213	0.906356	N	ADD	25079	0.990656	0.0254412	0.94247	1.04131	-0.368988	0.712137	.
run2	9	22450724	9:22450724:C:T	C	T	N	T	C	C	2985.43	12325.2	0.305248	0.299381	0.306703	0.948233	N	ADD	25079	0.979538	0.025523	0.931743	1.02978	-0.810034	0.417921	.
run2	9	22451031	9:22451031:G:A	G	A	N	A	G	G	3703.12	15049.4	0.373869	0.371351	0.374494	0.876181	N	ADD	25079	1.00048	0.0252114	0.95224	1.05115	0.0188587	0.984954	.
run2	9	22452002	9:22452002:G:A	G	A	N	A	G	G	2897.16	11962.8	0.296263	0.290529	0.297686	0.914172	N	ADD	25079	0.978653	0.0262143	0.92964	1.03025	-0.823159	0.410417	.
run2	9	22452041	9:22452041:GTT:G	GTT	G	N	GTT	G	G	4221.32	17059	0.424265	0.423317	0.4245	0.83644	N	ADD	25079	0.987474	0.0252306	0.93983	1.03753	-0.499609	0.61735	.
run2	9	22452084	9:22452084:AC:A	AC	A	N	A	AC	AC	2811.39	11592.3	0.287166	0.281928	0.288465	0.873888	N	ADD	25079	0.979526	0.0270464	0.928954	1.03285	-0.764838	0.444368	.
run2	9	22454028	9:22454028:G:A	G	A	N	G	A	A	4659.49	18858.6	0.468881	0.467257	0.469284	0.863885	N	ADD	25079	0.995615	0.0245329	0.948875	1.04466	-0.179135	0.857831	.
run2	9	22454125	9:22454125:A:G	A	G	N	G	A	A	3064.62	12618.7	0.312679	0.307323	0.314008	0.924572	N	ADD	25079	0.982583	0.0256555	0.934397	1.03325	-0.684864	0.49343	.
run2	9	22454150	9:22454150:G:A	G	A	N	G	A	A	1142.12	4481.86	0.112125	0.114532	0.111528	0.610513	N	ADD	25079	1.00978	0.0460452	0.922644	1.10515	0.211419	0.83256	.
run2	9	22454795	9:22454795:G:A	G	A	N	A	G	G	2904.05	11988.3	0.296908	0.29122	0.298319	0.915506	N	ADD	25079	0.979066	0.0261769	0.930101	1.03061	-0.808204	0.418973	.
run2	9	22454905	9:22454905:A:C	A	C	N	A	C	C	3950.79	15934.8	0.396459	0.396188	0.396526	0.910463	N	ADD	25079	0.990616	0.0244263	0.944308	1.0392	-0.385977	0.699514	.
run2	9	22455518	9:22455518:G:A	G	A	N	G	A	A	4017.36	15838.3	0.395863	0.402864	0.394126	0.756921	N	ADD	25079	1.02908	0.0269683	0.9761	1.08494	1.06299	0.287786	.
run2	9	22455714	9:22455714:T:G	T	G	N	G	T	T	2914.26	12027.4	0.297892	0.292245	0.299293	0.912002	N	ADD	25079	0.979236	0.0262013	0.930219	1.03084	-0.800808	0.423243	.
run2	9	22455892	9:22455892:A:C	A	C	N	C	A	A	3051.17	12010.6	0.300287	0.305974	0.298875	0.869796	N	ADD	25079	1.03039	0.0266087	0.978029	1.08555	1.12505	0.260567	.
run2	9	22456296	9:22456296:G:A	G	A	N	G	A	A	4081.57	16615.6	0.41264	0.409303	0.413468	0.868416	N	ADD	25079	0.983582	0.0248234	0.936874	1.03262	-0.666869	0.504856	.
run2	9	22456628	9:22456628:T:C	T	C	N	C	T	T	2924.38	12073.7	0.299016	0.293259	0.300444	0.923322	N	ADD	25079	0.979106	0.0260142	0.930435	1.03032	-0.811698	0.416965	.
run2	9	22457108	9:22457108:G:A	G	A	N	A	G	G	2903.43	11984.2	0.296815	0.291158	0.298218	0.915667	N	ADD	25079	0.979239	0.0261769	0.930265	1.03079	-0.801446	0.422874	.
run2	9	22458191	9:22458191:C:T	C	T	N	C	T	T	4027.75	16236.6	0.40401	0.403906	0.404036	0.89788	N	ADD	25079	0.991534	0.0245242	0.945002	1.04036	-0.346683	0.728829	.
run2	9	22458358	9:22458358:GACTT:G	GACTT	G	N	GACTT	G	G	4221.6	17054	0.424171	0.423346	0.424376	0.835746	N	ADD	25079	0.988054	0.0252415	0.940362	1.03816	-0.476123	0.633987	.
run2	9	22458644	9:22458644:C:T	C	T	N	T	C	C	2247.47	8902.59	0.222299	0.225378	0.221535	0.903037	N	ADD	25079	1.01422	0.028889	0.958388	1.0733	0.488738	0.625027	.
run2	9	22458700	9:22458700:A:G	A	G	N	G	A	A	2247.33	8902.09	0.222286	0.225364	0.221522	0.903108	N	ADD	25079	1.01421	0.0288885	0.958381	1.07329	0.48845	0.625231	.
run2	9	22458897	9:22458897:C:G	C	G	N	G	C	C	3460.55	14133.6	0.350774	0.347026	0.351704	0.880329	N	ADD	25079	0.992164	0.0255385	0.943724	1.04309	-0.308044	0.758049	.
run2	9	22458919	9:22458919:A:G	A	G	N	G	A	A	869.985	3585.41	0.0888272	0.0872428	0.0892204	0.593128	N	ADD	25079	0.986619	0.0525069	0.890134	1.09356	-0.256566	0.797514	.
run2	9	22459083	9:22459083:G:C	G	C	N	C	G	G	3342.56	13718.1	0.340139	0.335195	0.341366	0.881753	N	ADD	25079	0.98576	0.0257316	0.937278	1.03675	-0.557398	0.577256	.
run2	9	22459115	9:22459115:G:A	G	A	N	A	G	G	3461.89	14140.4	0.350937	0.347161	0.351873	0.879761	N	ADD	25079	0.991964	0.0255442	0.943523	1.04289	-0.315871	0.752101	.
run2	9	22459154	9:22459154:A:C	A	C	N	C	A	A	2263.47	8966.52	0.223892	0.226982	0.223125	0.907687	N	ADD	25079	1.01413	0.0287428	0.958581	1.0729	0.488251	0.625372	.
run2	9	22459423	9:22459423:T:C	T	C	N	C	T	T	2258.44	8958.59	0.223634	0.226478	0.222928	0.907992	N	ADD	25079	1.01205	0.0287577	0.956583	1.07073	0.416468	0.677068	.
run2	9	22459774	9:22459774:C:A	C	A	N	A	C	C	3463.19	14145.2	0.351058	0.347292	0.351992	0.880008	N	ADD	25079	0.992027	0.0255377	0.943595	1.04294	-0.313462	0.75393	.
run2	9	22460095	9:22460095:C:A	C	A	N	A	C	C	3462.48	14124.7	0.350636	0.347221	0.351483	0.873658	N	ADD	25079	0.99504	0.0256408	0.94627	1.04632	-0.193919	0.846239	.
run2	9	22460506	9:22460506:T:C	T	C	N	C	T	T	640.723	2623.1	0.0650709	0.0642522	0.0652741	0.713499	N	ADD	25079	0.992422	0.0547854	0.89138	1.10492	-0.13885	0.889569	.
run2	9	22460977	9:22460977:T:G	T	G	N	G	T	T	3088.53	12740.5	0.315583	0.309721	0.317038	0.931775	N	ADD	25079	0.979767	0.0255014	0.932001	1.02998	-0.801523	0.422829	.
run2	9	22461392	9:22461392:A:G	A	G	N	A	G	G	3975.93	16026.7	0.398793	0.398709	0.398814	0.90406	N	ADD	25079	0.992118	0.0244868	0.945628	1.04089	-0.323149	0.746582	.
run2	9	22461709	9:22461709:G:T	G	T	N	T	G	G	2927.73	12109.3	0.299794	0.293595	0.301332	0.923214	N	ADD	25079	0.97613	0.0260059	0.927622	1.02717	-0.929013	0.352882	.
run2	9	22462383	9:22462383:A:G	A	G	N	G	A	A	4719.05	19146.2	0.475802	0.47323	0.47644	0.81769	N	ADD	25079	0.979487	0.0252525	0.932188	1.02919	-0.820779	0.411772	.
run2	9	22462779	9:22462779:A:T	A	T	N	T	A	A	2519.86	10266.9	0.25493	0.252693	0.255486	0.832792	N	ADD	25079	0.997485	0.0286505	0.943015	1.0551	-0.0879099	0.929948	.
run2	9	22462880	9:22462880:G:C	G	C	N	C	G	G	2552.77	10408.2	0.258402	0.255994	0.259	0.826676	N	ADD	25079	0.996541	0.0286287	0.942164	1.05406	-0.121033	0.903665	.
run2	9	22462942	9:22462942:CGT:C	CGT	C	N	C	CGT	CGT	2466.96	10065.9	0.249867	0.247389	0.250482	0.756341	N	ADD	25079	0.994028	0.0302767	0.936757	1.0548	-0.197852	0.843161	.
run2	9	22462965	9:22462965:G:A	G	A	N	A	G	G	2477.58	10082.5	0.250411	0.248454	0.250897	0.838989	N	ADD	25079	0.998735	0.0287162	0.944076	1.05656	-0.0440959	0.964828	.
run2	9	22463201	9:22463201:A:G	A	G	N	G	A	A	4769.8	19363.7	0.48115	0.478319	0.481852	0.816601	N	ADD	25079	0.977617	0.0252539	0.930406	1.02722	-0.89638	0.37005	.
run2	9	22463905	9:22463905:T:A	T	A	N	A	T	T	2637.61	10706.7	0.266046	0.264501	0.266429	0.849451	N	ADD	25079	1.00293	0.0279558	0.949459	1.05942	0.104776	0.916553	.
run2	9	22464059	9:22464059:A:AT	A	AT	N	AT	A	A	3632.48	14717.7	0.365848	0.364268	0.36624	0.583342	N	ADD	25079	0.981354	0.0309412	0.92361	1.04271	-0.608312	0.542981	.
run2	9	22464082	9:22464082:AATATATAAAT:A	AATATATAAAT	A	N	AATATATAAAT	A	A	3820.42	15066.3	0.376544	0.383115	0.374914	0.671183	N	ADD	25079	1.04364	0.0285945	0.986758	1.1038	1.49377	0.135237	.
run2	9	22464878	9:22464878:C:CAAA	C	CAAA	N	CAAA	C	C	3662.77	14800.8	0.368108	0.367306	0.368307	0.484229	N	ADD	25079	0.98997	0.0340543	0.926051	1.0583	-0.296011	0.767221	.
run2	9	22465218	9:22465218:A:C	A	C	N	C	A	A	2025.66	8398.42	0.207825	0.203135	0.208989	0.808332	N	ADD	25079	0.973532	0.0313449	0.915523	1.03522	-0.855791	0.392113	.
run2	9	22466005	9:22466005:C:A	C	A	N	A	C	C	4547.97	18408.8	0.457688	0.456074	0.458089	0.766022	N	ADD	25079	0.995924	0.0263864	0.945727	1.04878	-0.154799	0.87698	.
run2	9	22466171	9:22466171:A:G	A	G	N	G	A	A	2131.03	8829.15	0.218513	0.213702	0.219707	0.838094	N	ADD	25079	0.972701	0.0302226	0.916756	1.03206	-0.91582	0.359761	.
run2	9	22466245	9:22466245:C:G	C	G	N	G	C	C	2117.62	8784.48	0.217355	0.212357	0.218595	0.850791	N	ADD	25079	0.972387	0.030067	0.91674	1.03141	-0.9313	0.351699	.
run2	9	22466431	9:22466431:G:T	G	T	N	T	G	G	2019.71	8375.32	0.207246	0.202538	0.208414	0.866147	N	ADD	25079	0.975463	0.030319	0.919185	1.03519	-0.819397	0.41256	.
run2	9	22466635	9:22466635:CA:C	CA	C	N	C	CA	CA	3022.7	11939.3	0.298297	0.303119	0.297101	0.649594	N	ADD	25079	1.02132	0.0311045	0.960916	1.08552	0.678201	0.497644	.
run2	9	22466791	9:22466791:A:G	A	G	N	G	A	A	2023.9	8395.68	0.207735	0.202958	0.208921	0.864073	N	ADD	25079	0.975112	0.03033	0.918835	1.03484	-0.830953	0.406	.
run2	9	22466831	9:22466831:G:A	G	A	N	A	G	G	1438.85	5616.92	0.140671	0.144289	0.139773	0.783387	N	ADD	25079	1.01705	0.0370667	0.945781	1.09369	0.456069	0.64834	.
run2	9	22467275	9:22467275:A:G	A	G	N	G	A	A	2100.28	8725.21	0.215828	0.210618	0.217121	0.869755	N	ADD	25079	0.970129	0.0298151	0.915062	1.02851	-1.01716	0.309077	.
run2	9	22467509	9:22467509:A:T	A	T	N	T	A	A	732.328	2910.06	0.0726183	0.0734384	0.0724148	0.796303	N	ADD	25079	0.980406	0.0493078	0.890093	1.07988	-0.401317	0.688187	.
run2	9	22467547	9:22467547:A:AT	A	AT	N	AT	A	A	723.12	2873.4	0.0717039	0.072515	0.0715026	0.694193	N	ADD	25079	0.976461	0.0530823	0.879976	1.08352	-0.448754	0.653609	.
run2	9	22467696	9:22467696:A:G	A	G	N	G	A	A	2108.48	8723.58	0.215959	0.21144	0.21708	0.848613	N	ADD	25079	0.978301	0.0301573	0.922152	1.03787	-0.727463	0.466943	.
run2	9	22468301	9:22468301:C:T	C	T	N	T	C	C	2116.32	8754.99	0.216741	0.212226	0.217862	0.83703	N	ADD	25079	0.977487	0.0303288	0.921075	1.03735	-0.75077	0.452791	.
run2	9	22469159	9:22469159:A:G	A	G	N	G	A	A	789.238	3128.51	0.078108	0.0791454	0.0778506	0.770458	N	ADD	25079	0.982904	0.0484169	0.893919	1.08075	-0.356163	0.721719	.
run2	9	22469463	9:22469463:C:T	C	T	N	T	C	C	1263.32	4994.56	0.124763	0.126687	0.124286	0.811381	N	ADD	25079	1.00607	0.0381346	0.933615	1.08415	0.158682	0.87392	.
run2	9	22469598	9:22469598:T:TG	T	TG	N	TG	T	T	1183.55	4671.41	0.11673	0.118687	0.116245	0.734916	N	ADD	25079	1.00974	0.0411978	0.931416	1.09466	0.235383	0.813911	.
run2	9	22469651	9:22469651:G:T	G	T	N	T	G	G	741.672	2942.32	0.0734477	0.0743754	0.0732174	0.684197	N	ADD	25079	0.979809	0.0528396	0.883414	1.08672	-0.386022	0.699481	.
run2	9	22469860	9:22469860:C:G	C	G	N	G	C	C	2104.6	8708.93	0.215589	0.211051	0.216716	0.861978	N	ADD	25079	0.97789	0.0299413	0.922155	1.03699	-0.746726	0.455229	.
run2	9	22470056	9:22470056:T:C	T	C	N	C	T	T	823.04	3264.17	0.0814867	0.0825351	0.0812265	0.755237	N	ADD	25079	0.983882	0.0479543	0.895621	1.08084	-0.33885	0.734723	.
run2	9	22471460	9:22471460:T:C	T	C	N	C	T	T	746.05	2960.47	0.073897	0.0748145	0.0736693	0.760625	N	ADD	25079	0.981563	0.0499735	0.889981	1.08257	-0.372386	0.709605	.
run2	9	22471832	9:22471832:T:C	T	C	N	C	T	T	3261.49	13291.7	0.33002	0.327065	0.330753	0.836994	N	ADD	25079	0.984116	0.0264543	0.93439	1.03649	-0.605268	0.545001	.
run2	9	22472068	9:22472068:C:T	C	T	N	T	C	C	741.289	2940.08	0.0733955	0.074337	0.0731618	0.764607	N	ADD	25079	0.982154	0.0499918	0.890485	1.08326	-0.360204	0.718694	.
run2	9	22472208	9:22472208:A:G	A	G	N	G	A	A	2022.76	8383.82	0.207476	0.202844	0.208625	0.864157	N	ADD	25079	0.976446	0.0303322	0.920088	1.03626	-0.785826	0.43197	.
run2	9	22472289	9:22472289:G:T	G	T	N	T	G	G	2055.06	8527.58	0.210986	0.206083	0.212203	0.868751	N	ADD	25079	0.975118	0.0300751	0.9193	1.03433	-0.837786	0.402151	.
run2	9	22472338	9:22472338:A:T	A	T	N	T	A	A	2055.35	8528.42	0.211009	0.206112	0.212224	0.86873	N	ADD	25079	0.975179	0.030074	0.919359	1.03439	-0.835751	0.403295	.
run2	9	22472508	9:22472508:T:C	T	C	N	C	T	T	756.893	3009.02	0.0750809	0.0759018	0.0748772	0.749519	N	ADD	25079	0.977894	0.0500191	0.886575	1.07862	-0.446914	0.654937	.
run2	9	22472796	9:22472796:T:C	T	C	N	C	T	T	2055.35	8528.42	0.211009	0.206112	0.212224	0.86873	N	ADD	25079	0.975179	0.030074	0.919359	1.03439	-0.835751	0.403295	.
run2	9	22473189	9:22473189:T:C	T	C	N	C	T	T	768.204	3045.77	0.0760391	0.0770361	0.0757918	0.797939	N	ADD	25079	0.981228	0.0482032	0.892769	1.07845	-0.39314	0.694216	.
run2	9	22473237	9:22473237:A:T	A	T	N	T	A	A	2055.34	8528.33	0.211007	0.206111	0.212221	0.868734	N	ADD	25079	0.975185	0.030074	0.919365	1.03439	-0.835529	0.40342	.
run2	9	22473715	9:22473715:AT:A	AT	A	N	A	AT	AT	3262.8	13303.3	0.330278	0.327196	0.331043	0.738194	N	ADD	25079	0.980282	0.0281514	0.92766	1.03589	-0.707412	0.479311	.
run2	9	22473932	9:22473932:T:C	T	C	N	C	T	T	2048.65	8491.97	0.210148	0.20544	0.211317	0.871589	N	ADD	25079	0.976526	0.0300631	0.920649	1.03579	-0.790131	0.429451	.
run2	9	22474014	9:22474014:AT:A	AT	A	N	A	AT	AT	2741.02	11174	0.277423	0.274872	0.278056	0.715758	N	ADD	25079	0.993956	0.0300791	0.937052	1.05431	-0.20156	0.84026	.
run2	9	22474120	9:22474120:C:G	C	G	N	C	G	G	2608.84	10305.4	0.257471	0.261617	0.256442	0.817091	N	ADD	25079	1.02297	0.0288058	0.966819	1.08239	0.788532	0.430385	.
run2	9	22474190	9:22474190:A:G	A	G	N	G	A	A	813.313	3232.66	0.0806645	0.0815596	0.0804423	0.771627	N	ADD	25079	0.976564	0.0477548	0.889307	1.07238	-0.496591	0.619477	.
run2	9	22474460	9:22474460:T:G	T	G	N	G	T	T	794.498	3153.73	0.0787158	0.0796729	0.0784784	0.771082	N	ADD	25079	0.981059	0.0482503	0.892533	1.07837	-0.39632	0.691869	.
run2	9	22474884	9:22474884:A:G	A	G	N	G	A	A	792.317	3145.51	0.0785085	0.0794542	0.0782739	0.773084	N	ADD	25079	0.980765	0.0482485	0.892269	1.07804	-0.402542	0.687285	.
run2	9	22475058	9:22475058:C:T	C	T	N	T	C	C	807.02	3128.13	0.0784551	0.0809286	0.0778412	0.746352	N	ADD	25079	1.02493	0.0483904	0.932189	1.1269	0.50885	0.610857	.
run2	9	22475129	9:22475129:C:T	C	T	N	T	C	C	751.007	2973.05	0.0742464	0.0753116	0.0739821	0.753295	N	ADD	25079	0.985761	0.0500616	0.893633	1.08739	-0.286474	0.774515	.
run2	9	22475458	9:22475458:A:G	A	G	N	G	A	A	844.665	3478.67	0.0861943	0.0847036	0.0865641	0.616209	N	ADD	25079	0.982353	0.0522598	0.886714	1.08831	-0.3407	0.733329	.
run2	9	22475581	9:22475581:T:C	T	C	N	C	T	T	2071.4	8592.45	0.212605	0.207722	0.213817	0.865057	N	ADD	25079	0.975406	0.0300534	0.91961	1.03459	-0.828585	0.407339	.
run2	9	22475833	9:22475833:A:G	A	G	N	G	A	A	739.718	2916.99	0.0729038	0.0741795	0.0725872	0.761088	N	ADD	25079	0.99012	0.0501764	0.897382	1.09244	-0.197893	0.843129	.
run2	9	22476281	9:22476281:G:A	G	A	N	A	G	G	2039.53	8466.34	0.209455	0.204525	0.210679	0.787653	N	ADD	25079	0.970694	0.0316651	0.912282	1.03285	-0.939331	0.347561	.
run2	9	22477034	9:22477034:T:C	T	C	N	T	C	C	2335.48	9235.73	0.230695	0.234204	0.229824	0.944601	N	ADD	25079	1.0153	0.027845	0.961376	1.07225	0.545361	0.585505	.
run2	9	22477134	9:22477134:C:T	C	T	N	C	T	T	2659.09	10545	0.26325	0.266656	0.262405	0.808598	N	ADD	25079	1.01594	0.0287721	0.960234	1.07488	0.549635	0.58257	.
run2	9	22479102	9:22479102:T:C	T	C	N	C	T	T	1268.14	5000.98	0.124987	0.12717	0.124446	0.816214	N	ADD	25079	1.00893	0.0379763	0.93656	1.08689	0.234115	0.814896	.
run2	9	22481286	9:22481286:C:T	C	T	N	T	C	C	3788.59	15336.6	0.3813	0.379922	0.381642	0.774889	N	ADD	25079	0.994635	0.0268232	0.943695	1.04832	-0.20057	0.841035	.
run2	9	22484016	9:22484016:G:C	G	C	N	C	G	G	722.099	2863.99	0.0714958	0.0724127	0.0712683	0.797402	N	ADD	25079	0.978882	0.0495956	0.888208	1.07881	-0.430358	0.666935	.
run2	9	22484935	9:22484935:A:G	A	G	N	G	A	A	2062.08	8572.48	0.212021	0.206787	0.21332	0.861448	N	ADD	25079	0.972598	0.0301673	0.916758	1.03184	-0.921023	0.357039	.
run2	9	22484994	9:22484994:T:G	T	G	N	G	T	T	750.127	2973.61	0.07424	0.0752233	0.073996	0.678857	N	ADD	25079	0.981205	0.0527754	0.884784	1.08813	-0.359523	0.719204	.
run2	9	22485225	9:22485225:A:G	A	G	N	G	A	A	766.188	3034.67	0.0757777	0.076834	0.0755156	0.802495	N	ADD	25079	0.98243	0.0481303	0.893991	1.07962	-0.368301	0.712649	.
run2	9	22485958	9:22485958:A:C	A	C	N	C	A	A	773.56	3058.73	0.0764044	0.0775732	0.0761144	0.797313	N	ADD	25079	0.984475	0.0480812	0.895938	1.08176	-0.32543	0.744856	.
run2	9	22486246	9:22486246:A:C	A	C	N	C	A	A	2085.55	8644.2	0.213919	0.209141	0.215105	0.863881	N	ADD	25079	0.975911	0.0300013	0.920181	1.03502	-0.812748	0.416363	.
run2	9	22487177	9:22487177:C:T	C	T	N	T	C	C	4412.3	17799.8	0.442843	0.442469	0.442936	0.763273	N	ADD	25079	1.00446	0.0265019	0.953615	1.05801	0.167822	0.866723	.
run2	9	22487750	9:22487750:CT:C	CT	C	N	C	CT	CT	2038.02	8464.48	0.209388	0.204374	0.210633	0.786556	N	ADD	25079	0.970174	0.0317004	0.91173	1.03236	-0.955176	0.339489	.
run2	9	22487768	9:22487768:C:T	C	T	N	T	C	C	2843.63	11667	0.289298	0.285162	0.290325	0.830724	N	ADD	25079	0.971644	0.0276085	0.920463	1.02567	-1.04193	0.297442	.
run2	9	22487830	9:22487830:A:G	A	G	N	G	A	A	2736.9	11271.4	0.279284	0.274458	0.280482	0.744022	N	ADD	25079	0.962932	0.0294814	0.908869	1.02021	-1.28122	0.200115	.
run2	9	22487836	9:22487836:C:G	C	G	N	G	C	C	2736.9	11271.4	0.279284	0.274458	0.280482	0.744022	N	ADD	25079	0.962932	0.0294814	0.908869	1.02021	-1.28122	0.200115	.
run2	9	22488395	9:22488395:A:G	A	G	N	G	A	A	732.309	2902.41	0.0724655	0.0734365	0.0722245	0.694687	N	ADD	25079	0.980039	0.0527763	0.883731	1.08684	-0.382055	0.702421	.
run2	9	22488678	9:22488678:G:A	G	A	N	G	A	A	4699.97	18970.2	0.471913	0.471317	0.472061	0.839404	N	ADD	25079	1.00065	0.0249804	0.952835	1.05086	0.0259108	0.979329	.
run2	9	22488896	9:22488896:T:C	T	C	N	C	T	T	631.849	2585.74	0.0641491	0.0633623	0.0643443	0.716909	N	ADD	25079	0.991751	0.0550124	0.890381	1.10466	-0.150569	0.880316	.
run2	9	22490069	9:22490069:C:CT	C	CT	N	CT	C	C	750.847	2960.4	0.0739912	0.0752955	0.0736676	0.674782	N	ADD	25079	0.987728	0.0529991	0.890275	1.09585	-0.23299	0.815769	.
run2	9	22490229	9:22490229:G:A	G	A	N	A	G	G	917.893	3761.88	0.0933007	0.092047	0.0936118	0.621832	N	ADD	25079	0.989124	0.0501079	0.896601	1.0912	-0.218231	0.827249	.
run2	9	22490521	9:22490521:G:T	G	T	N	T	G	G	794.862	3103.9	0.0777295	0.0797094	0.0772383	0.750012	N	ADD	25079	1.01306	0.0485693	0.921068	1.11423	0.267102	0.789391	.
run2	9	22490686	9:22490686:A:T	A	T	N	T	A	A	1394.34	5923.71	0.1459	0.139826	0.147407	0.756156	N	ADD	25079	0.955344	0.0376278	0.887423	1.02846	-1.21411	0.224707	.
run2	9	22490743	9:22490743:T:C	T	C	N	C	T	T	2332.39	9192.31	0.229768	0.233894	0.228744	0.926191	N	ADD	25079	1.02084	0.0281523	0.966037	1.07875	0.732585	0.463812	.
run2	9	22490887	9:22490887:T:C	T	C	N	C	T	T	4457.65	18006.4	0.447865	0.447017	0.448076	0.883476	N	ADD	25079	0.998048	0.024461	0.951328	1.04706	-0.0798905	0.936324	.
run2	9	22490901	9:22490901:G:C	G	C	N	C	G	G	763.829	3019.5	0.0754282	0.0765974	0.0751381	0.806464	N	ADD	25079	0.984733	0.0480878	0.896161	1.08206	-0.31994	0.749014	.
run2	9	22491136	9:22491136:A:C	A	C	N	A	C	C	4720.74	19033.7	0.473593	0.473399	0.473641	0.790569	N	ADD	25079	1.00608	0.0259341	0.956223	1.05855	0.233908	0.815056	.
run2	9	22491564	9:22491564:C:T	C	T	N	T	C	C	4284.55	17360	0.431527	0.429658	0.431991	0.757498	N	ADD	25079	0.995177	0.0266879	0.944459	1.04862	-0.181173	0.856232	.
run2	9	22491730	9:22491730:A:G	A	G	N	G	A	A	808.234	3205	0.0800119	0.0810503	0.0797542	0.767391	N	ADD	25079	0.983082	0.0479877	0.894834	1.08003	-0.355565	0.722167	.
run2	9	22492478	9:22492478:A:G	A	G	N	G	A	A	768.805	3045.74	0.0760506	0.0770964	0.0757911	0.801193	N	ADD	25079	0.981548	0.0480985	0.893244	1.07858	-0.387221	0.698593	.
run2	9	22493118	9:22493118:G:A	G	A	N	A	G	G	694.391	2881.83	0.0712991	0.0696341	0.0717123	0.872243	N	ADD	25079	0.997135	0.0478865	0.907806	1.09525	-0.0599136	0.952224	.
run2	9	22493234	9:22493234:A:G	A	G	N	G	A	A	769.61	3051.63	0.0761841	0.0771771	0.0759377	0.799957	N	ADD	25079	0.980082	0.0481091	0.891891	1.07699	-0.418202	0.6758	.
run2	9	22493284	9:22493284:T:C	T	C	N	C	T	T	2888.78	11836.3	0.293573	0.289689	0.294537	0.839287	N	ADD	25079	0.973898	0.0273424	0.92308	1.02751	-0.967323	0.333382	.
run2	9	22493300	9:22493300:T:A	T	A	N	A	T	T	2287.95	8996.36	0.224975	0.229437	0.223868	0.924616	N	ADD	25079	1.02505	0.0283599	0.969624	1.08364	0.872266	0.383063	.
run2	9	22493351	9:22493351:G:A	G	A	N	A	G	G	2045.72	8482.74	0.209906	0.205146	0.211087	0.871569	N	ADD	25079	0.97642	0.0300803	0.920518	1.03572	-0.793276	0.427617	.
run2	9	22493586	9:22493586:T:C	T	C	N	C	T	T	2027.87	8423.99	0.208379	0.203356	0.209625	0.87884	N	ADD	25079	0.974222	0.0300474	0.918505	1.03332	-0.86918	0.384748	.
run2	9	22493723	9:22493723:C:G	C	G	N	G	C	C	2855.92	11720.4	0.290609	0.286394	0.291655	0.839706	N	ADD	25079	0.971659	0.0274319	0.920797	1.02533	-1.04806	0.294611	.
run2	9	22493742	9:22493742:T:C	T	C	N	C	T	T	2868.69	11742.9	0.291312	0.287675	0.292215	0.84198	N	ADD	25079	0.975487	0.0273505	0.924572	1.02921	-0.907436	0.364176	.
run2	9	22493844	9:22493844:G:C	G	C	N	C	G	G	719.45	2838.15	0.0709279	0.072147	0.0706254	0.793241	N	ADD	25079	0.986873	0.0498317	0.895044	1.08812	-0.265174	0.790875	.
run2	9	22493921	9:22493921:A:C	A	C	N	A	C	C	4721.76	19077.9	0.474494	0.473502	0.474741	0.792839	N	ADD	25079	1.00115	0.0258986	0.951596	1.05328	0.0442538	0.964702	.
run2	9	22494361	9:22494361:G:C	G	C	N	C	G	G	2089.78	8665.9	0.214436	0.209565	0.215645	0.85137	N	ADD	25079	0.975786	0.0302002	0.919704	1.03529	-0.811654	0.41699	.
run2	9	22494537	9:22494537:A:T	A	T	N	T	A	A	2047.29	8482.24	0.209927	0.205304	0.211075	0.87147	N	ADD	25079	0.977538	0.0300749	0.921582	1.03689	-0.755373	0.450025	.
run2	9	22495005	9:22495005:G:A	G	A	N	A	G	G	2021.25	8428.62	0.208339	0.202692	0.20974	0.900396	N	ADD	25079	0.969987	0.0297137	0.91511	1.02815	-1.02555	0.305102	.
run2	9	22495034	9:22495034:G:A	G	A	N	A	G	G	2061.84	8601.23	0.21259	0.206763	0.214035	0.880659	N	ADD	25079	0.968688	0.0298285	0.91368	1.02701	-1.06651	0.286192	.
run2	9	22495038	9:22495038:A:G	A	G	N	G	A	A	2064.15	8605.81	0.212727	0.206995	0.214149	0.880478	N	ADD	25079	0.969398	0.0298202	0.914364	1.02774	-1.04223	0.297303	.
run2	9	22495146	9:22495146:C:CT	C	CT	N	CT	C	C	2960.16	11735.9	0.292996	0.296847	0.29204	0.614619	N	ADD	25079	1.00982	0.0320655	0.948306	1.07532	0.304671	0.760617	.
run2	9	22495200	9:22495200:C:T	C	T	N	T	C	C	2291.92	9036.69	0.225858	0.229835	0.224872	0.886206	N	ADD	25079	1.02258	0.0289527	0.966171	1.08229	0.771322	0.440516	.
run2	9	22495209	9:22495209:C:G	C	G	N	G	C	C	4323.83	17488.3	0.434868	0.433597	0.435184	0.777572	N	ADD	25079	0.998875	0.0263271	0.94864	1.05177	-0.0427619	0.965891	.
run2	9	22495693	9:22495693:TAGTC:T	TAGTC	T	N	T	TAGTC	TAGTC	2055.23	8524.2	0.210922	0.2061	0.212119	0.790405	N	ADD	25079	0.972455	0.0315263	0.914185	1.03444	-0.885975	0.375631	.
run2	9	22496202	9:22496202:G:A	G	A	N	A	G	G	2296.82	9051.15	0.226245	0.230327	0.225231	0.888171	N	ADD	25079	1.0234	0.0288976	0.967048	1.08304	0.800468	0.42344	.
run2	9	22496525	9:22496525:T:<CN0>	T	<CN0>	N	<CN0>	T	T	2321.39	9156.89	0.228843	0.232791	0.227863	0.836679	N	ADD	25079	1.02265	0.0296734	0.964869	1.08389	0.754756	0.450395	.
run2	9	22497099	9:22497099:A:G	A	G	N	G	A	A	2422.14	10078.4	0.249224	0.242894	0.250795	0.7981	N	ADD	25079	0.961018	0.0296368	0.906785	1.01849	-1.34165	0.179709	.
run2	9	22498439	9:22498439:G:A	G	A	N	A	G	G	4031.2	16449.8	0.40833	0.404252	0.409342	0.644564	N	ADD	25079	0.995357	0.0292659	0.93987	1.05412	-0.159003	0.873666	.
run2	9	22498469	9:22498469:T:C	T	C	N	C	T	T	3703	14996	0.372802	0.37134	0.373165	0.728365	N	ADD	25079	0.983667	0.0277086	0.931671	1.03856	-0.594335	0.552288	.
run2	9	22499261	9:22499261:A:G	A	G	N	G	A	A	3705.84	15008.9	0.373116	0.371624	0.373486	0.729137	N	ADD	25079	0.983496	0.027694	0.931535	1.03835	-0.600928	0.547888	.
run2	9	22499822	9:22499822:C:G	C	G	N	G	C	C	3659.45	14855.4	0.369131	0.366972	0.369667	0.73696	N	ADD	25079	0.978791	0.0276281	0.927199	1.03325	-0.775914	0.4378	.
run2	9	22499958	9:22499958:G:A	G	A	N	G	A	A	4133.06	16696.3	0.415275	0.414467	0.415475	0.696568	N	ADD	25079	0.988205	0.0277808	0.935836	1.0435	-0.427108	0.669301	.
run2	9	22500339	9:22500339:A:G	A	G	N	G	A	A	1237.45	4757.17	0.119515	0.124093	0.118379	0.63541	N	ADD	25079	1.04093	0.0439649	0.954987	1.1346	0.912355	0.361582	.
run2	9	22500698	9:22500698:A:G	A	G	N	G	A	A	1232.04	4747.16	0.119207	0.12355	0.11813	0.636338	N	ADD	25079	1.03596	0.0440118	0.950343	1.12929	0.802716	0.422139	.
run2	9	22500779	9:22500779:G:A	G	A	N	A	G	G	3686.58	14964	0.371837	0.369693	0.372369	0.728746	N	ADD	25079	0.978927	0.0277374	0.927129	1.03362	-0.767851	0.442575	.
run2	9	22501287	9:22501287:G:A	G	A	N	A	G	G	3454.83	14012.5	0.348246	0.346453	0.348691	0.613668	N	ADD	25079	1.00531	0.0309681	0.946106	1.06822	0.171006	0.864219	.
run2	9	22501334	9:22501334:A:G	A	G	N	G	A	A	3661.87	14863.2	0.369334	0.367215	0.36986	0.736832	N	ADD	25079	0.979123	0.0276256	0.927518	1.0336	-0.763713	0.445038	.
run2	9	22501574	9:22501574:A:G	A	G	N	G	A	A	1253.74	4836.99	0.121431	0.125727	0.120365	0.627459	N	ADD	25079	1.03552	0.0439802	0.949995	1.12874	0.793572	0.427445	.
run2	9	22502680	9:22502680:G:A	G	A	N	A	G	G	2382.71	9901.48	0.24491	0.23894	0.246391	0.749176	N	ADD	25079	0.961313	0.0307511	0.905086	1.02103	-1.28304	0.199478	.
run2	9	22502986	9:22502986:T:G	T	G	N	G	T	T	2434.17	10115.6	0.250204	0.244101	0.251719	0.79835	N	ADD	25079	0.963298	0.0295889	0.909022	1.02081	-1.26373	0.206327	.
run2	9	22503323	9:22503323:G:C	G	C	N	C	G	G	1103.78	4271.32	0.107163	0.110688	0.106289	0.613572	N	ADD	25079	1.0297	0.0470083	0.939067	1.12908	0.622567	0.533569	.
run2	9	22503384	9:22503384:T:C	T	C	N	C	T	T	1105.33	4277.69	0.107321	0.110844	0.106447	0.612573	N	ADD	25079	1.02959	0.0470163	0.938951	1.12897	0.620181	0.535138	.
run2	9	22503809	9:22503809:T:C	T	C	N	C	T	T	1164.53	4504.08	0.113015	0.11678	0.112081	0.656343	N	ADD	25079	1.02682	0.0443879	0.94126	1.12015	0.596177	0.551057	.
run2	9	22504008	9:22504008:A:G	A	G	N	G	A	A	1109.45	4292.65	0.107702	0.111256	0.10682	0.612057	N	ADD	25079	1.03055	0.0469592	0.93993	1.1299	0.640739	0.521692	.
run2	9	22504241	9:22504241:C:T	C	T	N	T	C	C	1105.33	4277.69	0.107321	0.110844	0.106447	0.612573	N	ADD	25079	1.02959	0.0470163	0.938951	1.12897	0.620181	0.535138	.
run2	9	22504357	9:22504357:G:A	G	A	N	A	G	G	2091.49	8723.39	0.215616	0.209736	0.217075	0.873627	N	ADD	25079	0.967745	0.0297984	0.912844	1.02595	-1.10027	0.271214	.
run2	9	22504569	9:22504569:T:C	T	C	N	C	T	T	1987.74	8314.58	0.205397	0.199332	0.206902	0.850636	N	ADD	25079	0.963468	0.0307469	0.907121	1.02331	-1.21041	0.226123	.
run2	9	22504708	9:22504708:T:C	T	C	N	C	T	T	759.03	2963.71	0.0742203	0.0761161	0.0737499	0.80546	N	ADD	25079	1.00253	0.0483153	0.911955	1.10211	0.0523911	0.958217	.
run2	9	22504926	9:22504926:G:A	G	A	N	A	G	G	2320.84	9155.05	0.228795	0.232736	0.227817	0.836546	N	ADD	25079	1.02259	0.0296782	0.964807	1.08384	0.75279	0.451576	.
run2	9	22504927	9:22504927:T:C	T	C	N	C	T	T	1959.82	8202.58	0.202608	0.196532	0.204115	0.863466	N	ADD	25079	0.963183	0.0306744	0.906982	1.02287	-1.2229	0.221366	.
run2	9	22505104	9:22505104:G:A	G	A	N	A	G	G	668.658	2770.37	0.0685638	0.0670535	0.0689386	0.838248	N	ADD	25079	0.998747	0.0497019	0.906043	1.10093	-0.0252326	0.979869	.
run2	9	22505167	9:22505167:C:A	C	A	N	A	C	C	755.258	2948.93	0.0738503	0.0757378	0.073382	0.802322	N	ADD	25079	1.00227	0.048526	0.911336	1.10227	0.0466811	0.962767	.
run2	9	22505193	9:22505193:T:C	T	C	N	C	T	T	2020.03	8441.01	0.208562	0.202571	0.210049	0.901937	N	ADD	25079	0.967454	0.0296898	0.912763	1.02542	-1.11445	0.265088	.
run2	9	22506019	9:22506019:T:C	T	C	N	C	T	T	2382.64	9413.92	0.235188	0.238933	0.234259	0.814165	N	ADD	25079	1.02185	0.0297952	0.963884	1.0833	0.725404	0.468204	.
run2	9	22506722	9:22506722:T:C	T	C	N	C	T	T	2322.46	9159.82	0.228922	0.232898	0.227936	0.835042	N	ADD	25079	1.02301	0.0296973	0.965164	1.08432	0.76602	0.443664	.
run2	9	22506990	9:22506990:G:C	G	C	N	C	G	G	789.185	3072.23	0.0769851	0.0791401	0.0764503	0.847201	N	ADD	25079	1.00582	0.0463055	0.918555	1.10138	0.12534	0.900254	.
run2	9	22507130	9:22507130:T:C	T	C	N	T	C	C	4872.74	19619.2	0.488296	0.488642	0.48821	0.737562	N	ADD	25079	1.00999	0.0268359	0.95824	1.06453	0.370398	0.711086	.
run2	9	22507198	9:22507198:T:C	T	C	N	C	T	T	2376.67	9393.09	0.234654	0.238334	0.23374	0.81634	N	ADD	25079	1.02132	0.029781	0.963413	1.08271	0.708387	0.478705	.
run2	9	22507265	9:22507265:G:A	G	A	N	A	G	G	4154.84	16820	0.418175	0.416651	0.418553	0.792702	N	ADD	25079	0.996554	0.0261392	0.946784	1.04894	-0.132062	0.894935	.
run2	9	22507379	9:22507379:G:A	G	A	N	A	G	G	754.463	2947.78	0.0738117	0.0756582	0.0733535	0.808467	N	ADD	25079	1.00162	0.0483566	0.911048	1.10119	0.033442	0.973322	.
run2	9	22507505	9:22507505:A:G	A	G	N	G	A	A	2376.67	9393.09	0.234654	0.238334	0.23374	0.81634	N	ADD	25079	1.02132	0.029781	0.963413	1.08271	0.708387	0.478705	.
run2	9	22507698	9:22507698:T:C	T	C	N	C	T	T	2386.11	9422.2	0.235422	0.239281	0.234465	0.871745	N	ADD	25079	1.02101	0.0287852	0.964998	1.08026	0.722188	0.470179	.
run2	9	22507829	9:22507829:G:A	G	A	N	A	G	G	2003.88	8395.75	0.207337	0.200951	0.208922	0.901785	N	ADD	25079	0.96416	0.0297792	0.909496	1.02211	-1.22563	0.220339	.
run2	9	22507925	9:22507925:C:A	C	A	N	A	C	C	2380.6	9406.09	0.234991	0.238729	0.234064	0.814829	N	ADD	25079	1.02175	0.0297931	0.963793	1.08319	0.722133	0.470213	.
run2	9	22507925	9:22507925:C:T	C	T	N	T	C	C	1958.9	8204.17	0.202621	0.19644	0.204155	0.851384	N	ADD	25079	0.962045	0.0309008	0.905508	1.02211	-1.25221	0.210492	.
run2	9	22508100	9:22508100:T:C	T	C	N	C	T	T	2384.03	9418.3	0.235303	0.239072	0.234368	0.872324	N	ADD	25079	1.02013	0.0287833	0.964178	1.07934	0.692589	0.488568	.
run2	9	22508364	9:22508364:A:G	A	G	N	A	G	G	592.889	2309.74	0.0578697	0.0594554	0.0574762	0.429087	N	ADD	25079	1.08875	0.0730168	0.943574	1.25626	1.16453	0.244211	.
run2	9	22508382	9:22508382:C:T	C	T	N	T	C	C	4166.26	16849.6	0.418994	0.417796	0.419291	0.790032	N	ADD	25079	0.998443	0.0261816	0.9485	1.05102	-0.0595251	0.952534	.
run2	9	22508807	9:22508807:C:T	C	T	N	T	C	C	4152.03	16820.8	0.418135	0.416369	0.418574	0.79251	N	ADD	25079	0.994994	0.0261441	0.945293	1.04731	-0.191977	0.84776	.
run2	9	22509012	9:22509012:G:A	G	A	N	A	G	G	2357.71	9313.64	0.232692	0.236433	0.231763	0.882997	N	ADD	25079	1.01954	0.028725	0.963725	1.07859	0.67365	0.500534	.
run2	9	22509069	9:22509069:G:T	G	T	N	T	G	G	2387.42	9429	0.235584	0.239412	0.234634	0.871301	N	ADD	25079	1.02053	0.0287873	0.964543	1.07977	0.705927	0.480234	.
run2	9	22509658	9:22509658:A:C	A	C	N	C	A	A	2384.35	9419.22	0.235328	0.239105	0.234391	0.872206	N	ADD	25079	1.02016	0.0287843	0.964204	1.07937	0.693547	0.487966	.
run2	9	22509911	9:22509911:C:A	C	A	N	A	C	C	2005.91	8408.67	0.207635	0.201154	0.209244	0.899302	N	ADD	25079	0.963481	0.0298099	0.908801	1.02145	-1.24799	0.212033	.
run2	9	22510189	9:22510189:TA:TAA	T	TA	N	TA	T	T	2708.27	11130.3	0.2759	0.271588	0.27697	0.846308	N	ADD	25079	0.96944	0.0277639	0.918096	1.02365	-1.11788	0.263618	.
run2	9	22510396	9:22510396:C:T	C	T	N	T	C	C	2326.5	9180.49	0.229415	0.233303	0.22845	0.888479	N	ADD	25079	1.02059	0.0287745	0.964622	1.0798	0.708211	0.478815	.
run2	9	22510754	9:22510754:A:G	A	G	N	A	G	G	4876.32	19618	0.488343	0.489002	0.488179	0.736412	N	ADD	25079	1.01208	0.0268599	0.960179	1.06679	0.447077	0.654819	.
run2	9	22511197	9:22511197:ATTATTTAT:A	ATTATTTAT	A	N	A	ATTATTTAT	ATTATTTAT	2320.03	9148.73	0.228653	0.232654	0.22766	0.83465	N	ADD	25079	1.02327	0.0297172	0.965375	1.08464	0.774155	0.438839	.
run2	9	22511371	9:22511371:G:A	G	A	N	A	G	G	778.779	3038.29	0.076101	0.0780966	0.0756058	0.840248	N	ADD	25079	1.00262	0.0467727	0.914794	1.09888	0.0559464	0.955384	.
run2	9	22511448	9:22511448:C:T	C	T	N	T	C	C	2386.32	9423.68	0.235456	0.239302	0.234502	0.871959	N	ADD	25079	1.02084	0.0287839	0.964846	1.08009	0.716665	0.473581	.
run2	9	22511962	9:22511962:A:C	A	C	N	C	A	A	2412.3	9503.36	0.237563	0.241907	0.236484	0.866632	N	ADD	25079	1.0243	0.0287793	0.968118	1.08373	0.834096	0.404227	.
run2	9	22512262	9:22512262:C:T	C	T	N	T	C	C	4155.5	16818.5	0.418158	0.416717	0.418516	0.792075	N	ADD	25079	0.996984	0.0261501	0.947173	1.04942	-0.115497	0.908052	.
run2	9	22513120	9:22513120:T:A	T	A	N	A	T	T	2381.73	9413.22	0.235156	0.238842	0.234241	0.871335	N	ADD	25079	1.01944	0.0288087	0.963472	1.07866	0.668259	0.503968	.
run2	9	22513202	9:22513202:C:T	C	T	N	T	C	C	2361.74	9330.56	0.233109	0.236837	0.232184	0.877379	N	ADD	25079	1.01953	0.0287945	0.963581	1.07872	0.671564	0.501862	.
run2	9	22513285	9:22513285:A:G	A	G	N	G	A	A	2364.49	9335.6	0.233265	0.237113	0.23231	0.877466	N	ADD	25079	1.02052	0.0287827	0.964546	1.07975	0.705824	0.480297	.
run2	9	22513319	9:22513319:G:A	G	A	N	A	G	G	2384.51	9418.35	0.235314	0.239121	0.234369	0.871427	N	ADD	25079	1.02044	0.0287968	0.964443	1.07969	0.702716	0.482233	.
run2	9	22513555	9:22513555:GA:G	GA	G	N	G	GA	GA	2377.58	9396.4	0.234738	0.238426	0.233823	0.814632	N	ADD	25079	1.02145	0.0298079	0.963484	1.0829	0.711993	0.476469	.
run2	9	22513603	9:22513603:A:G	A	G	N	G	A	A	2023.25	8452.97	0.208865	0.202893	0.210346	0.902588	N	ADD	25079	0.967439	0.0296629	0.912798	1.02535	-1.11596	0.264437	.
run2	9	22513682	9:22513682:A:G	A	G	N	G	A	A	2402.57	9485.7	0.237016	0.240931	0.236045	0.868428	N	ADD	25079	1.02032	0.028774	0.964366	1.07951	0.698953	0.484581	.
run2	9	22513841	9:22513841:T:C	T	C	N	C	T	T	2384.39	9417.95	0.235303	0.239109	0.234359	0.871478	N	ADD	25079	1.02043	0.0287965	0.964431	1.07968	0.702291	0.482498	.
run2	9	22513910	9:22513910:C:CA	C	CA	N	CA	C	C	2377.5	9395.17	0.234712	0.238418	0.233792	0.814771	N	ADD	25079	1.02163	0.0298055	0.963656	1.08309	0.717883	0.472829	.
run2	9	22513927	9:22513927:T:C	T	C	N	C	T	T	2384.1	9415.05	0.23524	0.239079	0.234287	0.87149	N	ADD	25079	1.02073	0.0287973	0.964715	1.08	0.712537	0.476132	.
run2	9	22513988	9:22513988:C:G	C	G	N	G	C	C	772.282	3017.12	0.0755493	0.077445	0.0750788	0.843502	N	ADD	25079	1.00383	0.0468443	0.915766	1.10035	0.0815143	0.935033	.
run2	9	22514356	9:22514356:G:A	G	A	N	A	G	G	2386.16	9426.46	0.235508	0.239286	0.234571	0.87071	N	ADD	25079	1.02011	0.0288026	0.96412	1.07936	0.691353	0.489344	.
run2	9	22514381	9:22514381:T:G	T	G	N	G	T	T	2384.59	9417.3	0.235294	0.239129	0.234343	0.871486	N	ADD	25079	1.02069	0.0287952	0.964683	1.07996	0.71131	0.476892	.
run2	9	22514458	9:22514458:T:G	T	G	N	G	T	T	2290.96	9061.07	0.226325	0.22974	0.225478	0.849227	N	ADD	25079	1.01834	0.0295635	0.961016	1.07909	0.614904	0.538618	.
run2	9	22514459	9:22514459:G:A	G	A	N	A	G	G	2290.99	9061.17	0.226328	0.229743	0.225481	0.849211	N	ADD	25079	1.01835	0.0295636	0.961018	1.0791	0.61498	0.538568	.
run2	9	22514877	9:22514877:A:G	A	G	N	G	A	A	2384.34	9412.3	0.23519	0.239104	0.234218	0.870958	N	ADD	25079	1.02155	0.0288054	0.965471	1.08088	0.740083	0.459249	.
run2	9	22514962	9:22514962:A:G	A	G	N	G	A	A	790.726	3086.75	0.0773052	0.0792947	0.0768115	0.844607	N	ADD	25079	1.00292	0.0463159	0.915885	1.09822	0.0628916	0.949853	.
run2	9	22514989	9:22514989:G:T	G	T	N	T	G	G	2389.4	9441.88	0.23588	0.239611	0.234955	0.869065	N	ADD	25079	1.01997	0.0288133	0.963969	1.07923	0.686392	0.492466	.
run2	9	22515366	9:22515366:A:G	A	G	N	G	A	A	791.429	3089.55	0.077375	0.0793651	0.0768812	0.843781	N	ADD	25079	1.00291	0.0463194	0.915871	1.09822	0.062701	0.950005	.
run2	9	22515502	9:22515502:A:G	A	G	N	G	A	A	791.309	3089.09	0.0773635	0.0793531	0.0768698	0.843943	N	ADD	25079	1.00292	0.0463177	0.915888	1.09823	0.0630447	0.949731	.
run2	9	22515738	9:22515738:G:C	G	C	N	C	G	G	2389.68	9430.63	0.235661	0.239639	0.234674	0.869742	N	ADD	25079	1.0218	0.0288056	0.965709	1.08115	0.748646	0.45407	.
run2	9	22515957	9:22515957:T:C	T	C	N	C	T	T	2022.43	8453.51	0.208859	0.202811	0.21036	0.902649	N	ADD	25079	0.967006	0.0296647	0.912386	1.0249	-1.13098	0.258063	.
run2	9	22516421	9:22516421:C:T	C	T	N	T	C	C	4145.33	16780.2	0.417193	0.415697	0.417564	0.792147	N	ADD	25079	0.996554	0.0261577	0.94675	1.04898	-0.131983	0.894998	.
run2	9	22516963	9:22516963:A:G	A	G	N	G	A	A	2023.62	8469.83	0.209208	0.202931	0.210766	0.914785	N	ADD	25079	0.965743	0.0294575	0.911564	1.02314	-1.18331	0.236685	.
run2	9	22517033	9:22517033:C:A	C	A	N	A	C	C	2346.37	9259.89	0.231394	0.235296	0.230426	0.88178	N	ADD	25079	1.02093	0.0287935	0.96491	1.0802	0.719384	0.471904	.
run2	9	22517146	9:22517146:C:A	C	A	N	A	C	C	4153.93	16801.1	0.41778	0.41656	0.418082	0.799059	N	ADD	25079	0.998128	0.0260376	0.948469	1.05039	-0.0719541	0.942638	.
run2	9	22517147	9:22517147:A:G	A	G	N	G	A	A	2390.6	9443.84	0.235943	0.239731	0.235003	0.865663	N	ADD	25079	1.02058	0.0288659	0.964447	1.07999	0.705878	0.480264	.
run2	9	22517761	9:22517761:C:G	C	G	N	G	C	C	2331.2	9199.46	0.229887	0.233774	0.228922	0.882631	N	ADD	25079	1.02087	0.0288485	0.964745	1.08025	0.715826	0.474099	.
run2	9	22518182	9:22518182:G:A	G	A	N	A	G	G	2392.16	9450	0.236097	0.239888	0.235156	0.865664	N	ADD	25079	1.02056	0.0288594	0.964435	1.07995	0.705149	0.480718	.
run2	9	22518195	9:22518195:T:G	T	G	N	G	T	T	797.996	3108.21	0.0778781	0.0800237	0.0773457	0.853763	N	ADD	25079	1.0059	0.0458885	0.919383	1.10057	0.128287	0.897922	.
run2	9	22518310	9:22518310:C:G	C	G	N	G	C	C	2021.13	8463.99	0.209042	0.202681	0.21062	0.91456	N	ADD	25079	0.965146	0.0294742	0.910971	1.02254	-1.20364	0.228728	.
run2	9	22519143	9:22519143:G:A	G	A	N	A	G	G	762.752	2974.03	0.0745003	0.0764894	0.0740067	0.824793	N	ADD	25079	1.0043	0.0476493	0.914751	1.10261	0.0899758	0.928306	.
run2	9	22519473	9:22519473:G:A	G	A	N	G	A	A	572.777	2233.64	0.0559515	0.0574385	0.0555826	0.445614	N	ADD	25079	1.0828	0.0728855	0.938662	1.24908	1.09148	0.275062	.
run2	9	22519474	9:22519474:T:C	T	C	N	C	T	T	2811.18	11536.3	0.286045	0.281907	0.287071	0.911951	N	ADD	25079	0.974295	0.0264472	0.925078	1.02613	-0.984657	0.324792	.
run2	9	22520468	9:22520468:C:A	C	A	N	C	A	A	1114.43	4287.55	0.107699	0.111756	0.106693	0.937722	N	ADD	25079	1.02932	0.0376357	0.956127	1.10812	0.767902	0.442545	.
run2	9	22520710	9:22520710:C:T	C	T	N	T	C	C	762.363	2983.88	0.0746889	0.0764504	0.0742518	0.858989	N	ADD	25079	1.00101	0.0466896	0.913478	1.09694	0.0217204	0.982671	.
run2	9	22520806	9:22520806:TG:T	TG	T	N	T	TG	TG	747.329	2915.19	0.0730196	0.0749428	0.0725423	0.822959	N	ADD	25079	1.00602	0.0481477	0.915427	1.10558	0.124691	0.900768	.
run2	9	22520857	9:22520857:G:T	G	T	N	T	G	G	2340.57	9233.25	0.230747	0.234714	0.229763	0.883708	N	ADD	25079	1.02137	0.028789	0.96533	1.08065	0.734327	0.462749	.
run2	9	22521090	9:22521090:A:G	A	G	N	G	A	A	2049.36	8572.01	0.211758	0.205511	0.213308	0.90193	N	ADD	25079	0.966202	0.029531	0.911866	1.02378	-1.16429	0.244308	.
run2	9	22521094	9:22521094:A:G	A	G	N	A	G	G	1169.6	4560.06	0.114232	0.117288	0.113474	0.690155	N	ADD	25079	1.02336	0.0428415	0.940941	1.113	0.539042	0.589858	.
run2	9	22521265	9:22521265:C:G	C	G	N	C	G	G	3457.35	14072.2	0.349486	0.346705	0.350176	0.85206	N	ADD	25079	0.984832	0.0258586	0.936163	1.03603	-0.591069	0.554474	.
run2	9	22521520	9:22521520:G:T	G	T	N	G	T	T	1411.09	5525.22	0.138289	0.141505	0.137491	0.725186	N	ADD	25079	1.02194	0.0384682	0.947726	1.10197	0.564279	0.572564	.
run2	9	22522738	9:22522738:A:G	A	G	N	G	A	A	2022.96	8466.81	0.209135	0.202864	0.210691	0.91409	N	ADD	25079	0.965858	0.0294706	0.91165	1.02329	-1.17874	0.238503	.
run2	9	22522752	9:22522752:G:C	G	C	N	C	G	G	551.752	2250.14	0.0558612	0.0553301	0.055993	0.705491	N	ADD	25079	1.0001	0.0590934	0.890721	1.1229	0.00163681	0.998694	.
run2	9	22522810	9:22522810:G:A	G	A	N	A	G	G	811.151	3172.1	0.079414	0.0813428	0.0789354	0.836618	N	ADD	25079	1.00336	0.0459619	0.91693	1.09795	0.0730894	0.941735	.
run2	9	22523533	9:22523533:G:A	G	A	N	A	G	G	2872.92	11819.5	0.292923	0.288098	0.29412	0.881668	N	ADD	25079	0.970259	0.0267216	0.920751	1.02243	-1.12987	0.258531	.
run2	9	22523805	9:22523805:T:G	T	G	N	G	T	T	785.13	3068.95	0.0768388	0.0787334	0.0763686	0.857821	N	ADD	25079	1.00156	0.0460963	0.915038	1.09626	0.0337853	0.973048	.
run2	9	22524417	9:22524417:G:C	G	C	N	C	G	G	2074.85	8682.05	0.21446	0.208067	0.216047	0.892404	N	ADD	25079	0.965284	0.0295614	0.910945	1.02286	-1.19524	0.231992	.
run2	9	22524925	9:22524925:T:C	T	C	N	C	T	T	2051.09	8588.1	0.212114	0.205685	0.213709	0.902846	N	ADD	25079	0.964915	0.0295089	0.910691	1.02237	-1.21032	0.226154	.
run2	9	22525279	9:22525279:T:C	T	C	N	C	T	T	2051.97	8591.39	0.212197	0.205774	0.213791	0.90245	N	ADD	25079	0.964957	0.0295109	0.910727	1.02242	-1.20878	0.226749	.
run2	9	22525505	9:22525505:A:G	A	G	N	G	A	A	4326.3	17441.9	0.433993	0.433844	0.434029	0.779837	N	ADD	25079	1.00522	0.0262917	0.954728	1.05837	0.197851	0.843161	.
run2	9	22525699	9:22525699:G:A	G	A	N	G	A	A	575.417	2242.51	0.0561811	0.0577032	0.0558034	0.447532	N	ADD	25079	1.08305	0.0725614	0.93947	1.24857	1.09945	0.27157	.
run2	9	22526708	9:22526708:A:G	A	G	N	G	A	A	830.374	3243.51	0.081221	0.0832705	0.0807124	0.826411	N	ADD	25079	1.00479	0.0457606	0.918592	1.09907	0.104367	0.916878	.
run2	9	22526803	9:22526803:T:C	T	C	N	C	T	T	2036.33	8552.86	0.211117	0.204204	0.212832	0.905554	N	ADD	25079	0.96124	0.0295384	0.90717	1.01853	-1.33831	0.180796	.
run2	9	22526995	9:22526995:T:C	T	C	N	C	T	T	831.569	3247.99	0.0813342	0.0833904	0.080824	0.825203	N	ADD	25079	1.00492	0.0457629	0.918712	1.09922	0.107314	0.91454	.
run2	9	22527117	9:22527117:C:G	C	G	N	C	G	G	573.969	2236.14	0.0560251	0.057558	0.0556447	0.444548	N	ADD	25079	1.08521	0.072879	0.940756	1.25183	1.12198	0.261869	.
run2	9	22527627	9:22527627:T:G	T	G	N	G	T	T	856.099	3342.94	0.0837163	0.0858503	0.0831867	0.802789	N	ADD	25079	1.00731	0.0457606	0.920897	1.10183	0.159132	0.873565	.
run2	9	22527750	9:22527750:A:C	A	C	N	C	A	A	2346	9251.29	0.231215	0.235259	0.230212	0.879773	N	ADD	25079	1.02232	0.0288325	0.96615	1.08176	0.765627	0.443898	.
run2	9	22528041	9:22528041:T:G	T	G	N	G	T	T	702.551	2777.09	0.0693735	0.0704524	0.0691058	0.777254	N	ADD	25079	0.989087	0.0508879	0.895197	1.09282	-0.215623	0.829282	.
run2	9	22529329	9:22529329:C:T	C	T	N	T	C	C	779.909	3054.73	0.0764512	0.0782099	0.0760147	0.818496	N	ADD	25079	0.998793	0.0472752	0.910405	1.09576	-0.025548	0.979618	.
run2	9	22529380	9:22529380:T:C	T	C	N	C	T	T	780.716	3058.37	0.0765399	0.0782909	0.0761054	0.817519	N	ADD	25079	0.998578	0.04728	0.910201	1.09554	-0.0301029	0.975985	.
run2	9	22529933	9:22529933:T:G	T	G	N	T	G	G	1242.61	4978.03	0.124021	0.12461	0.123875	0.489104	N	ADD	25079	0.980311	0.0493716	0.889895	1.07991	-0.402777	0.687112	.
run2	9	22531026	9:22531026:A:G	A	G	N	G	A	A	794.538	3110.11	0.077847	0.0796769	0.0773929	0.814662	N	ADD	25079	1.00087	0.0469868	0.912818	1.09742	0.0185891	0.985169	.
run2	9	22531190	9:22531190:G:A	G	A	N	G	A	A	2625.59	10453.8	0.260763	0.263296	0.260134	0.792839	N	ADD	25079	1.01301	0.0291985	0.956668	1.07268	0.44279	0.657918	.
run2	9	22531948	9:22531948:A:C	A	C	N	C	A	A	759.906	2998.28	0.0749269	0.076204	0.07461	0.771383	N	ADD	25079	0.989142	0.049209	0.898198	1.0893	-0.22185	0.824431	.
run2	9	22532107	9:22532107:A:T	A	T	N	T	A	A	777.531	3064.15	0.0765916	0.0779714	0.0762492	0.819774	N	ADD	25079	0.990788	0.0472677	0.903122	1.08696	-0.195793	0.844772	.
run2	9	22532145	9:22532145:C:T	C	T	N	T	C	C	1997.73	8377.89	0.206859	0.200334	0.208478	0.951502	N	ADD	25079	0.963416	0.0290143	0.910158	1.01979	-1.28452	0.198959	.
run2	9	22532249	9:22532249:T:C	T	C	N	C	T	T	645.765	2455.93	0.0618384	0.0647578	0.061114	0.736066	N	ADD	25079	1.04745	0.0540581	0.942151	1.16453	0.857638	0.391092	.
run2	9	22533180	9:22533180:C:G	C	G	N	G	C	C	783.178	3071.48	0.0768504	0.0785377	0.0764317	0.817994	N	ADD	25079	0.997659	0.0471897	0.909524	1.09433	-0.0496693	0.960386	.
run2	9	22533727	9:22533727:GGT:G	GGT	G	N	G	GGT	GGT	3376.82	13642	0.339304	0.338631	0.339472	0.689895	N	ADD	25079	1.00636	0.0292203	0.950341	1.06567	0.216855	0.828322	.
run2	9	22534184	9:22534184:G:A	G	A	N	A	G	G	2322.82	9209.14	0.229913	0.232934	0.229163	0.873032	N	ADD	25079	1.01571	0.0290459	0.959501	1.07521	0.536624	0.591527	.
run2	9	22534381	9:22534381:A:G	A	G	N	G	A	A	2322.48	9208.94	0.229902	0.2329	0.229158	0.872553	N	ADD	25079	1.01556	0.0290551	0.959341	1.07507	0.531361	0.595169	.
run2	9	22535439	9:22535439:T:C	T	C	N	C	T	T	1082.6	4398.6	0.109279	0.108564	0.109456	0.613431	N	ADD	25079	0.99867	0.047081	0.910639	1.09521	-0.0282785	0.97744	.
run2	9	22535511	9:22535511:T:C	T	C	N	T	C	C	2619.89	10878.3	0.269114	0.262724	0.270699	0.810105	N	ADD	25079	0.966718	0.0286808	0.913875	1.02262	-1.18018	0.237928	.
run2	9	22535878	9:22535878:C:A	C	A	N	A	C	C	1971.73	8328.32	0.205352	0.197727	0.207244	0.943956	N	ADD	25079	0.954582	0.0292436	0.901408	1.01089	-1.58946	0.111956	.
run2	9	22536836	9:22536836:A:G	A	G	N	G	A	A	781.973	3089.61	0.0771878	0.0784168	0.0768828	0.814836	N	ADD	25079	0.991637	0.0472786	0.903877	1.08792	-0.177628	0.859015	.
run2	9	22537255	9:22537255:A:G	A	G	N	G	A	A	2160.78	9069.29	0.223894	0.216685	0.225683	0.982329	N	ADD	25079	0.962621	0.0277468	0.911669	1.01642	-1.37296	0.169765	.
run2	9	22537563	9:22537563:T:C	T	C	N	C	T	T	802.47	3165.93	0.079118	0.0804723	0.0787819	0.810967	N	ADD	25079	0.991684	0.0468413	0.904695	1.08704	-0.178275	0.858507	.
run2	9	22539219	9:22539219:CTG:C	CTG	C	N	C	CTG	CTG	1941.86	8193.23	0.202063	0.194732	0.203883	0.929219	N	ADD	25079	0.954616	0.0296371	0.900744	1.01171	-1.56717	0.117075	.
run2	9	22540083	9:22540083:T:C	T	C	N	C	T	T	797.856	3124.99	0.0782098	0.0800096	0.0777631	0.81001	N	ADD	25079	1.00091	0.0470198	0.91279	1.09753	0.0193095	0.984594	.
run2	9	22540580	9:22540580:T:C	T	C	N	C	T	T	2500.84	9924.88	0.247732	0.250786	0.246974	0.852083	N	ADD	25079	1.01631	0.0286904	0.960734	1.07509	0.563775	0.572908	.
run2	9	22540745	9:22540745:C:T	C	T	N	C	T	T	3569.12	14580.3	0.361845	0.357914	0.36282	0.860987	N	ADD	25079	0.978309	0.0255624	0.930502	1.02857	-0.857874	0.390962	.
run2	9	22540937	9:22540937:T:C	T	C	N	C	T	T	803.515	3149.49	0.0788111	0.0805772	0.0783729	0.79951	N	ADD	25079	1.00084	0.0471595	0.912478	1.09776	0.0178066	0.985793	.
run2	9	22541093	9:22541093:G:A	G	A	N	A	G	G	4047.42	16256.2	0.404793	0.405878	0.404523	0.806099	N	ADD	25079	1.01189	0.026054	0.961518	1.06491	0.453773	0.649992	.
run2	9	22541383	9:22541383:A:G	A	G	N	G	A	A	1912.31	8089.26	0.199401	0.191768	0.201296	0.912527	N	ADD	25079	0.952829	0.0301061	0.898232	1.01074	-1.60498	0.108497	.
run2	9	22542184	9:22542184:G:A	G	A	N	A	G	G	2213.15	8823.51	0.220038	0.221936	0.219567	0.860463	N	ADD	25079	1.00921	0.0297305	0.952084	1.06977	0.308383	0.757791	.
run2	9	22542285	9:22542285:A:G	A	G	N	A	G	G	4362.21	17574.6	0.437353	0.437446	0.43733	0.911473	N	ADD	25079	1.00191	0.0241252	0.955636	1.05042	0.0790332	0.937006	.
run2	9	22543147	9:22543147:T:A	T	A	N	A	T	T	3378.66	13715.1	0.340799	0.338814	0.341291	0.878588	N	ADD	25079	0.991518	0.0255764	0.94304	1.04249	-0.33304	0.739104	.
run2	9	22543626	9:22543626:G:A	G	A	N	A	G	G	3694.42	14974.5	0.372203	0.370479	0.37263	0.880118	N	ADD	25079	0.990551	0.0251591	0.942891	1.04062	-0.377343	0.705919	.
run2	9	22544004	9:22544004:C:T	C	T	N	T	C	C	793.674	3046.5	0.0765616	0.0795903	0.07581	0.758219	N	ADD	25079	1.03412	0.0484366	0.94046	1.1371	0.692606	0.488557	.
run2	9	22544459	9:22544459:G:A	G	A	N	A	G	G	1441.11	5573.49	0.13985	0.144516	0.138692	0.852	N	ADD	25079	1.06372	0.0352129	0.992786	1.13973	1.75435	0.079371	.
run2	9	22544607	9:22544607:A:G	A	G	N	G	A	A	1443.05	5569.33	0.139806	0.14471	0.138589	0.852749	N	ADD	25079	1.06685	0.0351844	0.99576	1.14302	1.83919	0.0658877	.
run2	9	22545159	9:22545159:A:G	A	G	N	G	A	A	1469.76	5665.53	0.142256	0.147389	0.140983	0.849699	N	ADD	25079	1.06703	0.0349788	0.99633	1.14275	1.85484	0.0636193	.
run2	9	22545280	9:22545280:C:T	C	T	N	T	C	C	1444.21	5568.7	0.139816	0.144826	0.138573	0.853466	N	ADD	25079	1.06821	0.0351609	0.997074	1.14442	1.87663	0.0605687	.
run2	9	22545798	9:22545798:G:A	G	A	N	A	G	G	4352.15	17567	0.437002	0.436437	0.437143	0.968389	N	ADD	25079	1.00006	0.0233678	0.955291	1.04693	0.00261835	0.997911	.
run2	9	22546002	9:22546002:A:G	A	G	N	G	A	A	2931.84	12027.3	0.298239	0.294007	0.29929	0.79661	N	ADD	25079	0.985082	0.0281751	0.932158	1.04101	-0.53348	0.593701	.
run2	9	22546355	9:22546355:AC:A	AC	A	N	AC	A	A	4415.1	17983.8	0.446566	0.44275	0.447513	0.768637	N	ADD	25079	0.970824	0.026096	0.922418	1.02177	-1.13466	0.256519	.
run2	9	22547359	9:22547359:C:A	C	A	N	C	A	A	4154.03	16927.3	0.420299	0.41657	0.421224	0.84198	N	ADD	25079	0.972453	0.025097	0.925776	1.02148	-1.11303	0.265697	.
run2	9	22547508	9:22547508:C:T	C	T	N	C	T	T	4310.67	17547.8	0.435792	0.432277	0.436665	0.837877	N	ADD	25079	0.974347	0.0250555	0.927655	1.02339	-1.0372	0.299645	.
run2	9	22547789	9:22547789:A:G	A	G	N	G	A	A	4169.05	16933.9	0.42073	0.418075	0.421388	0.862326	N	ADD	25079	0.978562	0.0247841	0.932164	1.02727	-0.874376	0.381913	.
run2	9	22547918	9:22547918:T:A	T	A	N	T	A	A	1228.51	4857.55	0.121338	0.123196	0.120877	0.64527	N	ADD	25079	0.99825	0.0432822	0.917059	1.08663	-0.0404648	0.967723	.
run2	9	22548451	9:22548451:C:T	C	T	N	T	C	C	2902.53	11925.3	0.295623	0.291068	0.296754	0.798856	N	ADD	25079	0.98238	0.0282145	0.929529	1.03823	-0.630077	0.528644	.
run2	9	22548495	9:22548495:T:C	T	C	N	C	T	T	958.464	3795.71	0.094784	0.0961155	0.0944536	0.79433	N	ADD	25079	0.987221	0.0436261	0.906316	1.07535	-0.294812	0.768137	.
run2	9	22549385	9:22549385:A:G	A	G	N	G	A	A	2189.34	8720.82	0.217516	0.219548	0.217011	0.8545	N	ADD	25079	1.00945	0.0299425	0.951914	1.07046	0.314136	0.753418	.
run2	9	22549702	9:22549702:T:C	T	C	N	C	T	T	2997.79	12144	0.301881	0.300621	0.302194	0.853078	N	ADD	25079	0.995453	0.0267851	0.944542	1.04911	-0.170128	0.864909	.
run2	9	22551240	9:22551240:G:A	G	A	N	A	G	G	1064.96	4212.87	0.105224	0.106796	0.104834	0.714561	N	ADD	25079	0.990474	0.0438955	0.908823	1.07946	-0.218053	0.827388	.
run2	9	22551275	9:22551275:CT:C	CT	C	N	C	CT	CT	3621.37	14820	0.367666	0.363154	0.368786	0.787828	N	ADD	25079	0.965195	0.0265988	0.916166	1.01685	-1.33185	0.182909	.
run2	9	22551276	9:22551276:T:C	T	C	N	C	T	T	1071.65	4245.97	0.106017	0.107466	0.105658	0.421344	N	ADD	25079	1.01922	0.0564742	0.912424	1.13851	0.33709	0.736049	.
run2	9	22551732	9:22551732:G:C	G	C	N	C	G	G	3717.62	15204.8	0.377256	0.372806	0.37836	0.85129	N	ADD	25079	0.967929	0.0254407	0.920849	1.01742	-1.28127	0.2001	.
run2	9	22552052	9:22552052:G:C	G	C	N	C	G	G	750.154	3188.56	0.078526	0.075226	0.0793449	0.770789	N	ADD	25079	0.900193	0.0491531	0.817516	0.991231	-2.13916	0.0324226	.
run2	9	22552593	9:22552593:T:A	T	A	N	A	T	T	1439.38	5531.82	0.138985	0.144342	0.137655	0.850557	N	ADD	25079	1.07182	0.0352711	1.00023	1.14854	1.96654	0.0492358	.
run2	9	22552734	9:22552734:A:AT	A	AT	N	A	AT	AT	3751.43	15153.7	0.376912	0.376196	0.37709	0.675162	N	ADD	25079	0.99958	0.0285545	0.945175	1.05712	-0.0146953	0.988275	.
run2	9	22553607	9:22553607:A:C	A	C	N	C	A	A	2192.1	8732.6	0.217806	0.219825	0.217305	0.852922	N	ADD	25079	1.00923	0.0299557	0.951679	1.07025	0.306593	0.759153	.
run2	9	22553728	9:22553728:A:G	A	G	N	G	A	A	1006.84	4098.07	0.101777	0.100967	0.101978	0.835814	N	ADD	25079	0.996609	0.0413027	0.91911	1.08064	-0.0822498	0.934448	.
run2	9	22553767	9:22553767:G:A	G	A	N	A	G	G	2935.61	11918.3	0.296143	0.294385	0.296579	0.843366	N	ADD	25079	0.992224	0.0271035	0.940891	1.04636	-0.288004	0.773343	.
run2	9	22554286	9:22554286:G:A	G	A	N	A	G	G	3701.29	15163	0.376098	0.371168	0.377322	0.84733	N	ADD	25079	0.965424	0.0255219	0.91832	1.01494	-1.37873	0.167978	.
run2	9	22554514	9:22554514:C:T	C	T	N	T	C	C	3701.2	15162.8	0.376091	0.371159	0.377315	0.847342	N	ADD	25079	0.965417	0.0255218	0.918313	1.01494	-1.37903	0.167885	.
run2	9	22554582	9:22554582:C:G	C	G	N	G	C	C	3621.76	14821.8	0.36771	0.363193	0.368831	0.78745	N	ADD	25079	0.96516	0.0266039	0.916124	1.01682	-1.33293	0.182554	.
run2	9	22554601	9:22554601:G:A	G	A	N	A	G	G	2947.68	12071.1	0.29943	0.295596	0.300382	0.793263	N	ADD	25079	0.988375	0.0281927	0.935242	1.04453	-0.414747	0.678327	.
run2	9	22555026	9:22555026:C:A	C	A	N	A	C	C	3706.77	15187.1	0.376688	0.371718	0.377921	0.846562	N	ADD	25079	0.965483	0.0255273	0.918366	1.01502	-1.37604	0.16881	.
run2	9	22555606	9:22555606:A:T	A	T	N	T	A	A	3701.2	15162.8	0.376091	0.371159	0.377315	0.847342	N	ADD	25079	0.965417	0.0255218	0.918313	1.01494	-1.37903	0.167885	.
run2	9	22556391	9:22556391:G:A	G	A	N	A	G	G	3688.57	15108.8	0.374764	0.369892	0.375973	0.844674	N	ADD	25079	0.965851	0.0255835	0.918615	1.01552	-1.35812	0.174426	.
run2	9	22556447	9:22556447:C:G	C	G	N	G	C	C	3705.56	15193.3	0.376787	0.371596	0.378075	0.846795	N	ADD	25079	0.96387	0.0255228	0.91684	1.01331	-1.4418	0.14936	.
run2	9	22557527	9:22557527:T:C	T	C	N	T	C	C	3332.9	12930.2	0.324238	0.334226	0.32176	0.709969	N	ADD	25079	1.06945	0.0287634	1.01083	1.13147	2.33435	0.0195773	.
run2	9	22558287	9:22558287:C:G	C	G	N	C	G	G	4013.06	16399.8	0.406971	0.402433	0.408097	0.803997	N	ADD	25079	0.967877	0.0258129	0.920128	1.0181	-1.26487	0.205919	.
run2	9	22558421	9:22558421:G:A	G	A	N	A	G	G	3701.65	15164.6	0.376136	0.371204	0.37736	0.847245	N	ADD	25079	0.965407	0.0255226	0.918302	1.01493	-1.3794	0.167771	.
run2	9	22558979	9:22558979:G:A	G	A	N	A	G	G	3701.45	15163.7	0.376115	0.371184	0.377339	0.847387	N	ADD	25079	0.965423	0.0255207	0.918321	1.01494	-1.37883	0.167946	.
run2	9	22560294	9:22560294:CT:C	CT	C	N	C	CT	CT	2859.17	11680.3	0.289874	0.286719	0.290657	0.760019	N	ADD	25079	0.992235	0.0290621	0.937296	1.05039	-0.268222	0.788529	.
run2	9	22560299	9:22560299:G:T	G	T	N	T	G	G	2947.19	12068	0.299359	0.295547	0.300305	0.793539	N	ADD	25079	0.988542	0.0281901	0.935405	1.0447	-0.408807	0.682682	.
run2	9	22560398	9:22560398:G:A	G	A	N	A	G	G	1439.63	5532.93	0.139012	0.144368	0.137683	0.850234	N	ADD	25079	1.07196	0.0352743	1.00035	1.1487	1.97	0.0488383	.
run2	9	22560524	9:22560524:T:A	T	A	N	A	T	T	1596.12	6153.86	0.154511	0.16006	0.153134	0.843967	N	ADD	25079	1.06949	0.0339293	1.00068	1.14303	1.98014	0.0476882	.
run2	9	22560837	9:22560837:G:A	G	A	N	A	G	G	3701.2	15162.8	0.376091	0.371159	0.377315	0.847342	N	ADD	25079	0.965417	0.0255218	0.918313	1.01494	-1.37903	0.167885	.
run2	9	22561945	9:22561945:T:G	T	G	N	G	T	T	1101.68	4356.86	0.108827	0.110477	0.108417	0.718434	N	ADD	25079	0.989933	0.0431577	0.909641	1.07731	-0.234437	0.814646	.
run2	9	22562121	9:22562121:A:G	A	G	N	G	A	A	3702.63	15170.3	0.37627	0.371302	0.377502	0.847522	N	ADD	25079	0.965185	0.0255173	0.9181	1.01468	-1.38871	0.164922	.
run2	9	22562842	9:22562842:A:T	A	T	N	T	A	A	3219.5	13261.1	0.328573	0.322854	0.329992	0.705207	N	ADD	25079	0.954389	0.0288989	0.901834	1.01001	-1.61542	0.106221	.
run2	9	22562994	9:22562994:C:G	C	G	N	G	C	C	3707.44	15208	0.377117	0.371785	0.37844	0.846467	N	ADD	25079	0.963161	0.0255256	0.91616	1.01257	-1.47048	0.141433	.
run2	9	22563116	9:22563116:T:C	T	C	N	C	T	T	1113.36	4376.15	0.109444	0.111649	0.108897	0.70539	N	ADD	25079	0.999688	0.0433535	0.918252	1.08835	-0.00719796	0.994257	.
run2	9	22563870	9:22563870:TATATATA:T	TATATATA	T	N	TATATATA	T	T	4401.02	17329	0.433231	0.441337	0.43122	0.595142	N	ADD	25079	1.05583	0.0297267	0.996076	1.11918	1.82771	0.0675928	.
run2	9	22563952	9:22563952:G:GTA	G	GTA	N	GTA	G	G	1451.43	5587.73	0.14034	0.145551	0.139047	0.760416	N	ADD	25079	1.07832	0.0371629	1.00257	1.15979	2.02899	0.0424598	.
run2	9	22564668	9:22564668:T:G	T	G	N	G	T	T	3752.8	15368.9	0.381229	0.376334	0.382443	0.838256	N	ADD	25079	0.965733	0.0255912	0.918488	1.01541	-1.36251	0.173038	.
run2	9	22565072	9:22565072:T:C	T	C	N	C	T	T	3711.35	15220.6	0.377446	0.372177	0.378754	0.845924	N	ADD	25079	0.963461	0.0255293	0.916439	1.0129	-1.45806	0.144823	.
run2	9	22565185	9:22565185:G:A	G	A	N	A	G	G	718.189	2979.4	0.0737188	0.0720206	0.0741402	0.884607	N	ADD	25079	0.999492	0.0468133	0.911867	1.09554	-0.0108575	0.991337	.
run2	9	22565344	9:22565344:A:G	A	G	N	G	A	A	3704.13	15235.3	0.377595	0.371453	0.379119	0.791094	N	ADD	25079	0.95608	0.0264035	0.907862	1.00686	-1.70104	0.0889362	.
run2	9	22565750	9:22565750:T:A	T	A	N	A	T	T	3704.25	15235.7	0.377605	0.371466	0.379129	0.791089	N	ADD	25079	0.956096	0.0264034	0.907877	1.00688	-1.70041	0.0890545	.
run2	9	22566105	9:22566105:G:T	G	T	N	T	G	G	3703.78	15233.7	0.377556	0.371418	0.379079	0.791025	N	ADD	25079	0.956102	0.0264051	0.907879	1.00689	-1.70009	0.0891149	.
run2	9	22566808	9:22566808:T:C	T	C	N	C	T	T	3656.61	14963.9	0.371236	0.366688	0.372365	0.777954	N	ADD	25079	0.965017	0.0267094	0.915798	1.01688	-1.33324	0.182454	.
run2	9	22567118	9:22567118:C:G	C	G	N	G	C	C	1426.11	5483.12	0.137749	0.143012	0.136443	0.852534	N	ADD	25079	1.07401	0.0353506	1.00212	1.15106	2.01979	0.0434054	.
run2	9	22567174	9:22567174:A:G	A	G	N	A	G	G	1495.04	5958.96	0.14861	0.149924	0.148284	0.502931	N	ADD	25079	0.986589	0.0450673	0.903181	1.0777	-0.299594	0.764487	.
run2	9	22567550	9:22567550:C:T	C	T	N	T	C	C	2810.11	11431.5	0.283935	0.2818	0.284465	0.736566	N	ADD	25079	0.999764	0.0296936	0.94324	1.05968	-0.00794165	0.993664	.
run2	9	22568133	9:22568133:C:T	C	T	N	T	C	C	1106.49	4374.94	0.109283	0.110959	0.108867	0.61731	N	ADD	25079	0.991491	0.046385	0.905327	1.08585	-0.184233	0.853831	.
run2	9	22568189	9:22568189:G:A	G	A	N	A	G	G	3620.62	14877.8	0.368803	0.363079	0.370223	0.68637	N	ADD	25079	0.952182	0.0284772	0.900493	1.00684	-1.72064	0.0853169	.
run2	9	22568208	9:22568208:TG:T	TG	T	N	T	TG	TG	3501.99	14440	0.35771	0.351182	0.35933	0.687327	N	ADD	25079	0.948871	0.028686	0.896994	1.00375	-1.82956	0.0673161	.
run2	9	22568270	9:22568270:A:T	A	T	N	T	A	A	2756.58	11186.4	0.277982	0.276432	0.278366	0.682762	N	ADD	25079	1.00214	0.0310114	0.943045	1.06494	0.0690182	0.944975	.
run2	9	22568501	9:22568501:A:C	A	C	N	C	A	A	2720.79	11031.4	0.274177	0.272843	0.274508	0.680745	N	ADD	25079	1.00412	0.0311802	0.944596	1.0674	0.13194	0.895032	.
run2	9	22568553	9:22568553:G:C	G	C	N	C	G	G	2914.17	11862.6	0.294604	0.292236	0.295191	0.749957	N	ADD	25079	0.997298	0.0291098	0.94199	1.05585	-0.0929628	0.925933	.
run2	9	22568578	9:22568578:C:T	C	T	N	T	C	C	1099.71	4349.37	0.108638	0.11028	0.108231	0.620645	N	ADD	25079	0.990917	0.0463797	0.904813	1.08521	-0.196739	0.844032	.
run2	9	22568579	9:22568579:C:T	C	T	N	T	C	C	3703.73	15234	0.377562	0.371413	0.379088	0.79103	N	ADD	25079	0.955984	0.0264051	0.907768	1.00676	-1.70474	0.0882438	.
run2	9	22568641	9:22568641:A:G	A	G	N	G	A	A	3578.95	14795.4	0.366329	0.3589	0.368172	0.694922	N	ADD	25079	0.94105	0.028377	0.89014	0.994872	-2.14113	0.0322634	.
run2	9	22568825	9:22568825:G:T	G	T	N	T	G	G	2888.77	11758.1	0.292015	0.289688	0.292593	0.747533	N	ADD	25079	0.997343	0.0292318	0.941808	1.05615	-0.0910188	0.927478	.
run2	9	22569299	9:22569299:G:A	G	A	N	A	G	G	1912.63	7391.73	0.185501	0.1918	0.183938	0.762913	N	ADD	25079	1.07754	0.0331486	1.00976	1.14987	2.25292	0.0242643	.
run2	9	22569324	9:22569324:G:GTTTGAT	G	GTTTGAT	N	GTTTGAT	G	G	1907.76	7366.38	0.184898	0.191311	0.183307	0.762871	N	ADD	25079	1.0794	0.0331846	1.01143	1.15194	2.30257	0.0213033	.
run2	9	22569829	9:22569829:C:T	C	T	N	T	C	C	3674.04	15107	0.374438	0.368436	0.375928	0.701587	N	ADD	25079	0.951617	0.0280851	0.90065	1.00547	-1.76581	0.0774273	.
run2	9	22570111	9:22570111:C:T	C	T	N	T	C	C	3703	15230.1	0.377469	0.37134	0.37899	0.79104	N	ADD	25079	0.956156	0.0264059	0.907929	1.00694	-1.6979	0.0895262	.
run2	9	22570216	9:22570216:C:T	C	T	N	T	C	C	3669.53	15088	0.373969	0.367984	0.375454	0.701225	N	ADD	25079	0.951905	0.0280998	0.900897	1.0058	-1.75411	0.0794123	.
run2	9	22570483	9:22570483:T:C	T	C	N	C	T	T	1587.55	6124.34	0.153752	0.159201	0.1524	0.775546	N	ADD	25079	1.07728	0.035457	1.00495	1.1548	2.09933	0.035788	.
run2	9	22570483	9:22570483:T:G	T	G	N	G	T	T	4783.03	19497.9	0.484089	0.479646	0.485191	0.670233	N	ADD	25079	0.948309	0.0278779	0.897883	1.00157	-1.90385	0.0569303	.
run2	9	22570795	9:22570795:G:T	G	T	N	T	G	G	3673.69	15105.5	0.374402	0.368401	0.375891	0.701544	N	ADD	25079	0.95162	0.0280866	0.90065	1.00547	-1.76561	0.0774618	.
run2	9	22570892	9:22570892:C:T	C	T	N	T	C	C	4777.9	19451.4	0.483059	0.479131	0.484034	0.751519	N	ADD	25079	0.955977	0.0263473	0.907864	1.00664	-1.70875	0.0874969	.
run2	9	22570977	9:22570977:A:C	A	C	N	C	A	A	2824.84	11501.2	0.285617	0.283277	0.286198	0.743537	N	ADD	25079	0.996962	0.0295011	0.940952	1.05631	-0.103136	0.917855	.
run2	9	22571163	9:22571163:T:C	T	C	N	C	T	T	2913	11862.3	0.294575	0.292118	0.295185	0.750047	N	ADD	25079	0.996558	0.0291107	0.941291	1.05507	-0.118427	0.905729	.
run2	9	22571468	9:22571468:G:A	G	A	N	A	G	G	3705.08	15233.4	0.377577	0.371548	0.379073	0.790922	N	ADD	25079	0.95687	0.0264063	0.908607	1.0077	-1.66958	0.0950019	.
run2	9	22571788	9:22571788:G:A	G	A	N	A	G	G	3702.11	15227.6	0.377402	0.371251	0.378928	0.79128	N	ADD	25079	0.956055	0.0264028	0.907839	1.00683	-1.7021	0.0887359	.
run2	9	22571949	9:22571949:A:G	A	G	N	G	A	A	1074.5	4219.92	0.105555	0.107751	0.10501	0.709662	N	ADD	25079	0.999147	0.0439236	0.91673	1.08897	-0.0194277	0.9845	.
run2	9	22571980	9:22571980:T:C	T	C	N	C	T	T	1077.38	4227.97	0.105773	0.108041	0.10521	0.70815	N	ADD	25079	1.00006	0.0439265	0.917567	1.08998	0.00146997	0.998827	.
run2	9	22572105	9:22572105:C:T	C	T	N	T	C	C	3702.17	15227.6	0.377404	0.371256	0.378929	0.791273	N	ADD	25079	0.95608	0.0264028	0.907862	1.00686	-1.70111	0.0889216	.
run2	9	22572300	9:22572300:T:C	T	C	N	C	T	T	2875.4	11717.8	0.290945	0.288347	0.29159	0.746135	N	ADD	25079	0.995502	0.0293019	0.939941	1.05435	-0.153847	0.877731	.
run2	9	22572853	9:22572853:A:C	A	C	N	C	A	A	1572.75	6060.42	0.152182	0.157716	0.150809	0.847268	N	ADD	25079	1.07222	0.0340651	1.00297	1.14625	2.04687	0.0406704	.
run2	9	22573118	9:22573118:A:G	A	G	N	G	A	A	2826.87	11503	0.285694	0.283481	0.286243	0.74365	N	ADD	25079	0.997895	0.0294921	0.941849	1.05728	-0.0714514	0.943038	.
run2	9	22573192	9:22573192:G:A	G	A	N	G	A	A	4279.54	17326.1	0.430752	0.429156	0.431148	0.786507	N	ADD	25079	0.988699	0.0259902	0.939596	1.04037	-0.437277	0.661911	.
run2	9	22573840	9:22573840:A:G	A	G	N	G	A	A	2915.86	11871	0.294806	0.292405	0.295402	0.751126	N	ADD	25079	0.997134	0.0290799	0.941891	1.05562	-0.0987022	0.921375	.
run2	9	22574039	9:22574039:C:T	C	T	N	T	C	C	2891.32	11781.6	0.292534	0.289943	0.293176	0.749197	N	ADD	25079	0.995453	0.0291895	0.940102	1.05406	-0.156121	0.875937	.
run2	9	22574429	9:22574429:C:G	C	G	N	G	C	C	980.467	3888.45	0.0970717	0.098322	0.0967614	0.701084	N	ADD	25079	0.979458	0.0459796	0.895051	1.07182	-0.451411	0.651693	.
run2	9	22574548	9:22574548:T:C	T	C	N	C	T	T	2895.6	11798.8	0.292961	0.290374	0.293604	0.749041	N	ADD	25079	0.995411	0.0291818	0.940076	1.054	-0.157612	0.874762	.
run2	9	22574798	9:22574798:A:G	A	G	N	G	A	A	979.811	3886.28	0.0970152	0.0982563	0.0967072	0.701401	N	ADD	25079	0.979229	0.0459822	0.894838	1.07158	-0.456467	0.648054	.
run2	9	22574961	9:22574961:G:C	G	C	N	C	G	G	979.085	3882.33	0.096922	0.0981834	0.096609	0.701683	N	ADD	25079	0.979711	0.0459888	0.895266	1.07212	-0.445718	0.655801	.
run2	9	22575147	9:22575147:C:T	C	T	N	T	C	C	604.027	2585.29	0.0635854	0.0605723	0.0643331	0.551067	N	ADD	25079	0.937383	0.0642784	0.826425	1.06324	-1.00598	0.314424	.
run2	9	22575452	9:22575452:T:C	T	C	N	C	T	T	2891.85	11785.8	0.292628	0.289997	0.293281	0.749256	N	ADD	25079	0.994911	0.0291886	0.939591	1.05349	-0.174783	0.861251	.
run2	9	22576216	9:22576216:A:C	A	C	N	C	A	A	1640.11	6652.23	0.165324	0.164472	0.165536	0.539465	N	ADD	25079	0.972831	0.0417302	0.896431	1.05574	-0.660069	0.50921	.
run2	9	22576731	9:22576731:C:A	C	A	N	A	C	C	969.055	3843.87	0.0959553	0.0971776	0.095652	0.697702	N	ADD	25079	0.978688	0.0463249	0.893742	1.07171	-0.465034	0.641907	.
run2	9	22577061	9:22577061:C:T	C	T	N	T	C	C	1426.23	5482.95	0.137748	0.143024	0.136439	0.850542	N	ADD	25079	1.07432	0.0353896	1.00233	1.15148	2.02561	0.0428053	.
run2	9	22577262	9:22577262:A:G	A	G	N	G	A	A	2894.19	11794.2	0.292843	0.290231	0.29349	0.749087	N	ADD	25079	0.995229	0.0291848	0.939898	1.05382	-0.163876	0.869829	.
run2	9	22577686	9:22577686:TGTTCTCATTTATAA:T	TGTTCTCATTTATAA	T	N	T	TGTTCTCATTTATAA	TGTTCTCATTTATAA	1582.18	6105.81	0.153275	0.158662	0.151939	0.775854	N	ADD	25079	1.07682	0.0354985	1.00445	1.15441	2.08492	0.0370761	.
run2	9	22577829	9:22577829:C:G	C	G	N	G	C	C	1571.15	6055.64	0.152055	0.157556	0.15069	0.847344	N	ADD	25079	1.07177	0.0340775	1.00252	1.1458	2.03393	0.0419584	.
run2	9	22578622	9:22578622:A:G	A	G	N	G	A	A	988.616	3914.9	0.0977613	0.0991391	0.0974194	0.697196	N	ADD	25079	0.98182	0.0459468	0.897267	1.07434	-0.399315	0.689661	.
run2	9	22578707	9:22578707:C:T	C	T	N	T	C	C	2893.23	11790.7	0.292754	0.290135	0.293404	0.749112	N	ADD	25079	0.995145	0.0291871	0.939815	1.05373	-0.166752	0.867565	.
run2	9	22578929	9:22578929:C:T	C	T	N	T	C	C	969.055	3844.07	0.0959592	0.0971776	0.0956569	0.697686	N	ADD	25079	0.978516	0.0463257	0.893584	1.07152	-0.46882	0.639198	.
run2	9	22578933	9:22578933:C:T	C	T	N	T	C	C	1420.7	5461.16	0.137203	0.142468	0.135897	0.851293	N	ADD	25079	1.07482	0.0354337	1.00271	1.15212	2.03639	0.0417115	.
run2	9	22579237	9:22579237:T:C	T	C	N	C	T	T	2891.65	11784.4	0.292597	0.289977	0.293247	0.749031	N	ADD	25079	0.995317	0.0291934	0.939966	1.05393	-0.160776	0.87227	.
run2	9	22579259	9:22579259:G:GT	G	GT	N	GT	G	G	2739.84	11134	0.276602	0.274753	0.277061	0.667575	N	ADD	25079	0.997593	0.0313929	0.938063	1.0609	-0.0767522	0.938821	.
run2	9	22580932	9:22580932:G:A	G	A	N	A	G	G	2885.13	11757.9	0.291938	0.289323	0.292587	0.748891	N	ADD	25079	0.995167	0.0292138	0.939787	1.05381	-0.16582	0.868299	.
run2	9	22581260	9:22581260:C:A	C	A	N	A	C	C	1572.05	6058.1	0.152122	0.157647	0.150752	0.846896	N	ADD	25079	1.07201	0.034078	1.00274	1.14605	2.04036	0.0413147	.
run2	9	22582938	9:22582938:C:G	C	G	N	G	C	C	987.362	3910.77	0.0976541	0.0990134	0.0973168	0.697932	N	ADD	25079	0.981478	0.0459478	0.896953	1.07397	-0.40689	0.684089	.
run2	9	22583181	9:22583181:T:C	T	C	N	C	T	T	1571.22	6053.26	0.152009	0.157563	0.150631	0.847605	N	ADD	25079	1.07229	0.0340726	1.00302	1.14634	2.04844	0.0405166	.
run2	9	22583225	9:22583225:A:G	A	G	N	G	A	A	987.865	3912.66	0.0977018	0.0990639	0.0973639	0.697349	N	ADD	25079	0.981556	0.0459568	0.897009	1.07407	-0.405073	0.685424	.
run2	9	22583561	9:22583561:A:G	A	G	N	A	G	G	3346.29	13116.5	0.328219	0.335569	0.326395	0.687365	N	ADD	25079	1.05005	0.0291339	0.991773	1.11176	1.67641	0.0936577	.
run2	9	22583915	9:22583915:G:T	G	T	N	T	G	G	966.364	3831.79	0.0956607	0.0969077	0.0953513	0.682027	N	ADD	25079	0.979093	0.0469256	0.89306	1.07341	-0.450267	0.652518	.
run2	9	22584500	9:22584500:AT:A	AT	A	N	A	AT	AT	1561.28	6035.94	0.151466	0.156567	0.1502	0.729898	N	ADD	25079	1.07826	0.0367183	1.00339	1.15872	2.05215	0.0401552	.
run2	9	22584584	9:22584584:A:G	A	G	N	A	G	G	3355.8	13181.8	0.329709	0.336522	0.328019	0.682514	N	ADD	25079	1.0467	0.0292046	0.988473	1.10836	1.56296	0.118063	.
run2	9	22586354	9:22586354:C:G	C	G	N	G	C	C	2881.6	11739.9	0.291508	0.288969	0.292138	0.748815	N	ADD	25079	0.995642	0.0292258	0.940213	1.05434	-0.14943	0.881215	.
run2	9	22587930	9:22587930:T:C	T	C	N	C	T	T	2914.19	11865.4	0.294661	0.292237	0.295263	0.751256	N	ADD	25079	0.99694	0.0290819	0.941704	1.05542	-0.105396	0.916062	.
run2	9	22587975	9:22587975:A:G	A	G	N	G	A	A	1446.49	5562.96	0.139747	0.145055	0.13843	0.837613	N	ADD	25079	1.07573	0.0354465	1.00353	1.15312	2.05936	0.0394594	.
run2	9	22588432	9:22588432:A:G	A	G	N	G	A	A	2914.97	11870.8	0.294785	0.292316	0.295397	0.751437	N	ADD	25079	0.996594	0.0290759	0.941388	1.05504	-0.11734	0.906591	.
run2	9	22589171	9:22589171:G:A	G	A	N	A	G	G	3798.1	15551.8	0.385779	0.380876	0.386995	0.780274	N	ADD	25079	0.96528	0.0264638	0.916489	1.01667	-1.3353	0.181777	.
run2	9	22591196	9:22591196:A:C	A	C	N	C	A	A	1906.64	7342.41	0.184398	0.1912	0.182711	0.832291	N	ADD	25079	1.07651	0.0317954	1.01147	1.14573	2.31867	0.0204128	.
run2	9	22591315	9:22591315:T:C	T	C	N	C	T	T	1424.94	5479.5	0.137654	0.142895	0.136353	0.853125	N	ADD	25079	1.07412	0.0353489	1.00222	1.15117	2.02264	0.0431105	.
run2	9	22592179	9:22592179:A:G	A	G	N	G	A	A	993.615	3936.62	0.0982941	0.0996405	0.09796	0.696996	N	ADD	25079	0.981334	0.0458468	0.896999	1.0736	-0.410985	0.681083	.
run2	9	22592295	9:22592295:A:G	A	G	N	A	G	G	3316.14	13003.7	0.325369	0.332545	0.323588	0.691421	N	ADD	25079	1.0484	0.0291179	0.990243	1.10997	1.62324	0.104538	.
run2	9	22592589	9:22592589:T:C	T	C	N	C	T	T	1877.82	7247.83	0.181938	0.18831	0.180357	0.839147	N	ADD	25079	1.07217	0.0318511	1.00729	1.14124	2.18793	0.0286747	.
run2	9	22594607	9:22594607:G:T	G	T	N	G	T	T	4469.27	17487.7	0.437757	0.448182	0.43517	0.793912	N	ADD	25079	1.05964	0.0257506	1.00748	1.11449	2.24946	0.0244834	.
run2	9	22594967	9:22594967:T:G	T	G	N	G	T	T	871.329	3572.32	0.088593	0.0873775	0.0888946	0.691085	N	ADD	25079	0.951186	0.0485487	0.86485	1.04614	-1.03083	0.30262	.
run2	9	22595668	9:22595668:T:C	T	C	N	C	T	T	3150.51	12127.1	0.304591	0.315935	0.301775	0.873049	N	ADD	25079	1.07703	0.026231	1.02306	1.13385	2.82892	0.00467055	.
run2	9	22596163	9:22596163:A:T	A	T	N	T	A	A	3121.73	12007.3	0.301628	0.313049	0.298794	0.912421	N	ADD	25079	1.07523	0.0257311	1.02235	1.13085	2.81904	0.00481679	.
run2	9	22596571	9:22596571:C:T	C	T	N	C	T	T	4296.07	16755.7	0.41971	0.430813	0.416955	0.852092	N	ADD	25079	1.05936	0.0249856	1.00873	1.11253	2.30783	0.0210088	.
run2	9	22596791	9:22596791:G:A	G	A	N	G	A	A	4737.27	18486.7	0.463017	0.475057	0.460029	0.862305	N	ADD	25079	1.06214	0.0245942	1.01216	1.11459	2.45123	0.0142369	.
run2	9	22596808	9:22596808:T:C	T	C	N	T	C	C	4286.62	16724.5	0.418899	0.429866	0.416178	0.852664	N	ADD	25079	1.05823	0.0249867	1.00765	1.11134	2.26495	0.0235155	.
run2	9	22596867	9:22596867:T:C	T	C	N	C	T	T	3141.34	12078.8	0.303444	0.315016	0.300572	0.913309	N	ADD	25079	1.07506	0.0256707	1.0223	1.13053	2.81924	0.00481368	.
run2	9	22597351	9:22597351:T:A	T	A	N	T	A	A	4296.94	16759.8	0.419808	0.4309	0.417055	0.852672	N	ADD	25079	1.05923	0.0249756	1.00863	1.11237	2.30396	0.0212248	.
run2	9	22598158	9:22598158:G:A	G	A	N	A	G	G	950.318	3824.74	0.0952003	0.0952987	0.0951759	0.853376	N	ADD	25079	1.00867	0.0420122	0.928946	1.09525	0.205597	0.837106	.
run2	9	22598496	9:22598496:GA:G	GA	G	N	GA	G	G	1258.08	5071	0.126183	0.126161	0.126188	0.481181	N	ADD	25079	0.973127	0.0495393	0.883083	1.07235	-0.549885	0.582398	.
run2	9	22598741	9:22598741:A:G	A	G	N	A	G	G	1110.26	4482.29	0.111499	0.111338	0.111539	0.603348	N	ADD	25079	0.967396	0.0466772	0.882821	1.06007	-0.710133	0.477622	.
run2	9	22598914	9:22598914:G:A	G	A	N	G	A	A	1088.06	4401.54	0.109446	0.109112	0.109529	0.599386	N	ADD	25079	0.964914	0.0472725	0.879529	1.05859	-0.755536	0.449927	.
run2	9	22598995	9:22598995:G:T	G	T	N	G	T	T	503.137	2033.75	0.0505778	0.050455	0.0506083	0.425495	N	ADD	25079	0.997578	0.0796562	0.853382	1.16614	-0.0304386	0.975717	.
run2	9	22599131	9:22599131:A:G	A	G	N	A	G	G	503.137	2033.75	0.0505778	0.050455	0.0506083	0.425495	N	ADD	25079	0.997578	0.0796562	0.853382	1.16614	-0.0304386	0.975717	.
run2	9	22599232	9:22599232:A:G	A	G	N	A	G	G	503.137	2033.75	0.0505778	0.050455	0.0506083	0.425495	N	ADD	25079	0.997578	0.0796562	0.853382	1.16614	-0.0304386	0.975717	.
run2	9	22599344	9:22599344:C:A	C	A	N	C	A	A	1840.74	7276.67	0.181774	0.184591	0.181075	0.994575	N	ADD	25079	1.02069	0.0295622	0.963235	1.08158	0.692878	0.488386	.
run2	9	22599367	9:22599367:T:C	T	C	N	T	C	C	502.935	2033.4	0.0505669	0.0504347	0.0505996	0.425288	N	ADD	25079	0.996853	0.0796919	0.852702	1.16537	-0.0395508	0.968451	.
run2	9	22599456	9:22599456:G:A	G	A	N	G	A	A	2053.3	8142.05	0.203265	0.205907	0.202609	0.872007	N	ADD	25079	1.02017	0.0302741	0.961396	1.08253	0.659546	0.509545	.
run2	9	22599837	9:22599837:A:G	A	G	N	A	G	G	1158.35	4679.7	0.116393	0.11616	0.116451	0.603232	N	ADD	25079	0.967248	0.0458234	0.884165	1.05814	-0.726703	0.467408	.
run2	9	22600148	9:22600148:G:A	G	A	N	G	A	A	2634.74	10491.9	0.261706	0.264213	0.261084	0.847095	N	ADD	25079	1.00536	0.0282755	0.951156	1.06265	0.188934	0.850145	.
run2	9	22600529	9:22600529:CTTTTTTTTTT:C	CTTTTTTTTTT	C	N	C	CTTTTTTTTTT	CTTTTTTTTTT	4779.43	18717.2	0.468453	0.479285	0.465765	0.682843	N	ADD	25079	1.08469	0.0275667	1.02763	1.1449	2.94883	0.00318976	.
run2	9	22600729	9:22600729:A:C	A	C	N	C	A	A	599.564	2432	0.0604402	0.0601247	0.0605185	0.734054	N	ADD	25079	0.950522	0.0560806	0.851581	1.06096	-0.904844	0.365548	.
run2	9	22601765	9:22601765:A:G	A	G	N	G	A	A	1147.19	4599.81	0.114578	0.115041	0.114463	0.773985	N	ADD	25079	0.985652	0.0408484	0.909816	1.06781	-0.353798	0.72349	.
run2	9	22602496	9:22602496:G:A	G	A	N	A	G	G	1553	5841.53	0.147425	0.155736	0.145362	0.907592	N	ADD	25079	1.09707	0.0331239	1.02811	1.17066	2.7969	0.00515951	.
run2	9	22603607	9:22603607:A:G	A	G	N	A	G	G	516.221	2073.12	0.0516236	0.051767	0.051588	0.429281	N	ADD	25079	1.00629	0.0781723	0.863343	1.17291	0.0802333	0.936052	.
run2	9	22603818	9:22603818:C:T	C	T	N	C	T	T	1330.41	5422.1	0.134625	0.133414	0.134925	0.674722	N	ADD	25079	0.969354	0.0408518	0.894765	1.05016	-0.761922	0.446107	.
run2	9	22604662	9:22604662:C:CT	C	CT	N	CT	C	C	821.281	3356.27	0.0832878	0.0823587	0.0835184	0.663992	N	ADD	25079	0.960912	0.0508905	0.869692	1.0617	-0.783494	0.433337	.
run2	9	22604877	9:22604877:T:C	T	C	N	T	C	C	1459.84	5941.91	0.147569	0.146394	0.14786	0.576948	N	ADD	25079	0.969296	0.0424889	0.891846	1.05347	-0.733956	0.462975	.
run2	9	22605446	9:22605446:CA:C	CA	C	N	C	CA	CA	1548.5	6331.38	0.157101	0.155285	0.157552	0.508056	N	ADD	25079	0.949423	0.0442085	0.870621	1.03536	-1.174	0.240394	.
run2	9	22606560	9:22606560:C:A	C	A	N	C	A	A	1848.71	7281.04	0.18202	0.18539	0.181183	0.836426	N	ADD	25079	1.02218	0.0321688	0.959718	1.0887	0.681837	0.495342	.
run2	9	22607261	9:22607261:G:A	G	A	N	A	G	G	1547.1	5809.62	0.146671	0.155145	0.144568	0.928034	N	ADD	25079	1.09745	0.0328166	1.02908	1.17035	2.83349	0.00460432	.
run2	9	22607894	9:22607894:C:T	C	T	N	C	T	T	2701.28	10758.3	0.268344	0.270887	0.267713	0.850239	N	ADD	25079	1.00506	0.0279956	0.951395	1.06175	0.180177	0.857014	.
run2	9	22608036	9:22608036:G:A	G	A	N	G	A	A	1645.7	6486.47	0.162131	0.165032	0.161411	0.822751	N	ADD	25079	1.0217	0.0339956	0.955846	1.0921	0.631602	0.527647	.
run2	9	22608275	9:22608275:A:G	A	G	N	A	G	G	4689.77	18266.8	0.457684	0.470294	0.454555	0.876366	N	ADD	25079	1.06486	0.0244208	1.01509	1.11706	2.57324	0.010075	.
run2	9	22608382	9:22608382:AT:A	AT	A	N	AT	A	A	1761.86	6951.09	0.17371	0.17668	0.172973	0.753839	N	ADD	25079	1.02399	0.0345344	0.956977	1.0957	0.68658	0.492348	.
run2	9	22609749	9:22609749:T:TA	T	TA	N	T	TA	TA	3315.14	13443	0.334107	0.332445	0.334519	0.426324	N	ADD	25079	0.999342	0.0369607	0.929508	1.07442	-0.0178155	0.985786	.
run2	9	22610366	9:22610366:C:T	C	T	N	C	T	T	2037.07	8109.77	0.202298	0.204279	0.201806	0.990248	N	ADD	25079	1.02363	0.0283382	0.968323	1.08209	0.824049	0.409912	.
run2	9	22610531	9:22610531:A:G	A	G	N	A	G	G	1290.89	5257.64	0.130558	0.129451	0.130833	0.723839	N	ADD	25079	0.97328	0.0399762	0.899932	1.05261	-0.677498	0.49809	.
run2	9	22611155	9:22611155:A:G	A	G	N	A	G	G	1321.67	5377.32	0.133558	0.132539	0.133811	0.734363	N	ADD	25079	0.97575	0.0393008	0.903412	1.05388	-0.624634	0.532211	.
run2	9	22612274	9:22612274:C:CA	C	CA	N	C	CA	CA	2262.13	9239.06	0.229299	0.226848	0.229908	0.4051	N	ADD	25079	0.955224	0.0426824	0.878565	1.03857	-1.07326	0.283156	.
run2	9	22612573	9:22612573:C:T	C	T	N	T	C	C	811.846	3341.85	0.0828123	0.0814126	0.0831596	0.788052	N	ADD	25079	0.96002	0.0469354	0.875647	1.05252	-0.8693	0.384683	.
run2	9	22612584	9:22612584:G:T	G	T	N	T	G	G	809.44	3326.39	0.082456	0.0811713	0.0827748	0.790759	N	ADD	25079	0.9623	0.0469256	0.877743	1.055	-0.818929	0.412827	.
run2	9	22612889	9:22612889:A:G	A	G	N	A	G	G	1320.76	5374.05	0.133474	0.132446	0.13373	0.735684	N	ADD	25079	0.976688	0.0392712	0.904332	1.05483	-0.600657	0.548069	.
run2	9	22612960	9:22612960:A:G	A	G	N	G	A	A	684.857	2402.33	0.0615493	0.068678	0.0597804	0.871169	N	ADD	25079	1.159	0.0490488	1.05277	1.27595	3.00832	0.00262692	.
run2	9	22613236	9:22613236:T:C	T	C	N	T	C	C	1315.4	5350.65	0.132901	0.131909	0.133147	0.737145	N	ADD	25079	0.976757	0.0392943	0.904355	1.05495	-0.598503	0.549504	.
run2	9	22613541	9:22613541:C:A	C	A	N	A	C	C	836.855	3436.47	0.0851972	0.0839205	0.085514	0.794936	N	ADD	25079	0.960679	0.0460731	0.877729	1.05147	-0.870691	0.383923	.
run2	9	22613796	9:22613796:A:C	A	C	N	A	C	C	1316.49	5344.02	0.132791	0.132019	0.132982	0.737327	N	ADD	25079	0.978705	0.0392785	0.906187	1.05703	-0.548005	0.583688	.
run2	9	22613861	9:22613861:GTTTA:G	GTTTA	G	N	G	GTTTA	GTTTA	806.942	3303.75	0.0819549	0.0809207	0.0822115	0.734324	N	ADD	25079	0.964362	0.048754	0.876477	1.06106	-0.744317	0.456685	.
run2	9	22613902	9:22613902:AT:ATT	A	AT	N	A	AT	AT	1595.52	6480.71	0.161016	0.16	0.161268	0.610773	N	ADD	25079	0.976766	0.0398873	0.903313	1.05619	-0.589368	0.555614	.
run2	9	22614090	9:22614090:G:A	G	A	N	G	A	A	3317.26	13286	0.33102	0.332657	0.330614	0.889924	N	ADD	25079	1.01284	0.025641	0.963195	1.06504	0.497484	0.618848	.
run2	9	22614985	9:22614985:A:G	A	G	N	G	A	A	2963.11	11438	0.287114	0.297143	0.284626	0.934843	N	ADD	25079	1.06579	0.0257982	1.01324	1.12107	2.46994	0.0135134	.
run2	9	22615417	9:22615417:C:T	C	T	N	C	T	T	4031.55	15849.2	0.396363	0.404287	0.394397	0.876951	N	ADD	25079	1.04386	0.0248379	0.99426	1.09593	1.72821	0.0839507	.
run2	9	22615604	9:22615604:T:C	T	C	N	C	T	T	2724.72	10527.3	0.264205	0.273237	0.261964	0.959131	N	ADD	25079	1.06095	0.0261107	1.00802	1.11666	2.26603	0.0234493	.
run2	9	22615799	9:22615799:A:T	A	T	N	A	T	T	4029.98	15835.3	0.396053	0.404129	0.394049	0.87694	N	ADD	25079	1.04476	0.0248395	0.995111	1.09688	1.76266	0.0779574	.
run2	9	22616426	9:22616426:A:G	A	G	N	G	A	A	795.235	3252.34	0.0806966	0.0797468	0.0809322	0.79298	N	ADD	25079	0.966845	0.0472507	0.881327	1.06066	-0.713581	0.475487	.
run2	9	22616453	9:22616453:T:C	T	C	N	T	C	C	4028.22	15826	0.395834	0.403953	0.393819	0.876406	N	ADD	25079	1.04516	0.0248498	0.995473	1.09732	1.77736	0.0755085	.
run2	9	22616769	9:22616769:G:T	G	T	N	T	G	G	834.439	3423.7	0.0848946	0.0836782	0.0851964	0.794573	N	ADD	25079	0.963645	0.0461539	0.8803	1.05488	-0.802357	0.422346	.
run2	9	22617009	9:22617009:G:A	G	A	N	A	G	G	1739.69	6685.25	0.167968	0.174457	0.166358	0.842847	N	ADD	25079	1.05041	0.0330451	0.984535	1.12069	1.4883	0.136672	.
run2	9	22617269	9:22617269:G:T	G	T	N	G	T	T	3945.07	15509	0.387855	0.395614	0.38593	0.90788	N	ADD	25079	1.04165	0.0245133	0.992783	1.09291	1.6645	0.0960127	.
run2	9	22618477	9:22618477:G:A	G	A	N	G	A	A	2200.7	8796.74	0.219256	0.220688	0.218901	0.887633	N	ADD	25079	1.02079	0.0290834	0.964232	1.08067	0.707595	0.479197	.
run2	9	22619467	9:22619467:T:C	T	C	N	T	C	C	3742.89	14772.8	0.369148	0.37534	0.367611	0.892344	N	ADD	25079	1.03435	0.0249416	0.985005	1.08617	1.35423	0.175664	.
run2	9	22619647	9:22619647:G:A	G	A	N	G	A	A	2201.12	8802.38	0.219377	0.22073	0.219041	0.887784	N	ADD	25079	1.0202	0.0290787	0.963684	1.08004	0.68783	0.49156	.
run2	9	22619664	9:22619664:C:T	C	T	N	C	T	T	2201.12	8802.43	0.219378	0.22073	0.219042	0.88779	N	ADD	25079	1.02019	0.0290786	0.963676	1.08003	0.687562	0.491729	.
run2	9	22620422	9:22620422:G:A	G	A	N	G	A	A	4385.3	17219	0.430725	0.439762	0.428482	0.913636	N	ADD	25079	1.04676	0.0240426	0.998577	1.09727	1.90072	0.0573384	.
run2	9	22620445	9:22620445:C:CTGGT	C	CTGGT	N	CTGGT	C	C	2695.35	10420.8	0.261496	0.270292	0.259313	0.953537	N	ADD	25079	1.05989	0.0262762	1.00669	1.11591	2.21377	0.0268447	.
run2	9	22622061	9:22622061:A:G	A	G	N	G	A	A	673.784	2371.41	0.0607121	0.0675676	0.0590109	0.916566	N	ADD	25079	1.14244	0.0481862	1.03948	1.25559	2.76355	0.00571761	.
run2	9	22622452	9:22622452:G:A	G	A	N	A	G	G	699.2	2468.99	0.0631642	0.0701163	0.061439	0.939411	N	ADD	25079	1.13495	0.0467602	1.03556	1.24389	2.70727	0.00678392	.
run2	9	22622676	9:22622676:C:T	C	T	N	T	C	C	699.583	2465.76	0.0631075	0.0701548	0.0613588	0.939413	N	ADD	25079	1.13686	0.0467621	1.0373	1.24598	2.74308	0.00608654	.
run2	9	22622698	9:22622698:C:T	C	T	N	T	C	C	697.046	2460.91	0.0629601	0.0699003	0.061238	0.94003	N	ADD	25079	1.13427	0.0468114	1.03483	1.24326	2.69141	0.00711504	.
run2	9	22623656	9:22623656:C:A	C	A	N	A	C	C	708.955	2502.8	0.0640328	0.0710946	0.0622805	0.93032	N	ADD	25079	1.13769	0.046687	1.0382	1.2467	2.76303	0.00572676	.
run2	9	22624224	9:22624224:T:A	T	A	N	T	A	A	3009.09	12123.2	0.301693	0.301754	0.301678	0.905952	N	ADD	25079	1.00237	0.0260586	0.952458	1.05489	0.090759	0.927684	.
run2	9	22624610	9:22624610:G:A	G	A	N	A	G	G	702.894	2481.02	0.0634776	0.0704867	0.0617383	0.947203	N	ADD	25079	1.13411	0.0464534	1.03541	1.24221	2.70913	0.00674607	.
run2	9	22624720	9:22624720:T:C	T	C	N	C	T	T	2678.65	10324.1	0.259236	0.268618	0.256907	0.964026	N	ADD	25079	1.064	0.026194	1.01076	1.12006	2.36847	0.0178618	.
run2	9	22625034	9:22625034:T:C	T	C	N	T	C	C	3435.18	13788.7	0.343393	0.344483	0.343123	0.915996	N	ADD	25079	1.00866	0.025021	0.96039	1.05936	0.344704	0.730317	.
run2	9	22625247	9:22625247:A:G	A	G	N	A	G	G	4143.39	16288.8	0.407357	0.415503	0.405336	0.909596	N	ADD	25079	1.04294	0.0242478	0.994533	1.0937	1.7339	0.0829367	.
run2	9	22625342	9:22625342:G:A	G	A	N	G	A	A	2627.91	10458.1	0.260896	0.263529	0.260242	0.909821	N	ADD	25079	1.02541	0.0270343	0.972493	1.08121	0.928217	0.353295	.
run2	9	22625577	9:22625577:G:A	G	A	N	G	A	A	2629.79	10466.8	0.261107	0.263717	0.260459	0.909578	N	ADD	25079	1.02527	0.0270322	0.972367	1.08106	0.923339	0.355831	.
run2	9	22626317	9:22626317:G:A	G	A	N	A	G	G	783.929	3231.85	0.0800625	0.078613	0.0804222	0.841352	N	ADD	25079	0.9602	0.0461391	0.877178	1.05108	-0.880253	0.378722	.
run2	9	22626571	9:22626571:G:C	G	C	N	C	G	G	974.846	3947.42	0.0981351	0.0977583	0.0982287	0.846213	N	ADD	25079	0.976232	0.041855	0.899345	1.05969	-0.574716	0.565483	.
run2	9	22627742	9:22627742:G:A	G	A	N	G	A	A	3395.77	13624	0.339323	0.34053	0.339023	0.924591	N	ADD	25079	1.00985	0.0249733	0.961611	1.06051	0.392466	0.694714	.
run2	9	22627887	9:22627887:T:TA	T	TA	N	T	TA	TA	4683.84	18559.2	0.463397	0.469699	0.461833	0.742156	N	ADD	25079	1.03693	0.0265151	0.984417	1.09224	1.36765	0.171422	.
run2	9	22628385	9:22628385:G:A	G	A	N	G	A	A	2434.02	9718.21	0.242279	0.244086	0.241831	0.899516	N	ADD	25079	1.02416	0.0279084	0.969647	1.08175	0.855519	0.392264	.
run2	9	22628656	9:22628656:C:G	C	G	N	C	G	G	628.569	2486.57	0.0621066	0.0630334	0.0618766	0.712699	N	ADD	25079	1.02649	0.0554756	0.920738	1.1444	0.471378	0.637371	.
run2	9	22628882	9:22628882:C:T	C	T	N	C	T	T	4532.2	17684.9	0.442943	0.454493	0.440077	0.914521	N	ADD	25079	1.05817	0.0239708	1.0096	1.10907	2.35872	0.0183381	.
run2	9	22628931	9:22628931:A:G	A	G	N	G	A	A	2694.47	10408.6	0.261236	0.270204	0.259011	0.970178	N	ADD	25079	1.06033	0.0260535	1.00755	1.11588	2.24855	0.024541	.
run2	9	22630010	9:22630010:C:G	C	G	N	C	G	G	4374.8	17162.8	0.429395	0.438708	0.427084	0.919978	N	ADD	25079	1.04784	0.0239681	0.999758	1.09824	1.94987	0.0511922	.
run2	9	22630631	9:22630631:T:C	T	C	N	T	C	C	4121.36	16178.2	0.404712	0.413293	0.402583	0.915382	N	ADD	25079	1.04532	0.0241974	0.996902	1.09609	1.83172	0.0669934	.
run2	9	22631470	9:22631470:A:G	A	G	N	A	G	G	4126.49	16199.9	0.405247	0.413807	0.403122	0.917291	N	ADD	25079	1.04588	0.0241666	0.997492	1.09661	1.85605	0.0634471	.
run2	9	22632350	9:22632350:CA:C	CA	C	N	C	CA	CA	548.684	2144.93	0.0537026	0.0550225	0.0533751	0.829031	N	ADD	25079	1.03563	0.0548792	0.930022	1.15324	0.638029	0.523455	.
run2	9	22634275	9:22634275:G:A	G	A	N	G	A	A	4364.77	17130.5	0.428551	0.437703	0.42628	0.920731	N	ADD	25079	1.04679	0.0239668	0.998755	1.09714	1.908	0.0563917	.
run2	9	22634893	9:22634893:G:A	G	A	N	G	A	A	2685.29	10431.6	0.261512	0.269283	0.259584	0.906761	N	ADD	25079	1.05927	0.0269297	1.00481	1.11668	2.1381	0.0325083	.
run2	9	22635505	9:22635505:G:GA	G	GA	N	G	GA	GA	931.125	3434.38	0.0870351	0.093374	0.0854622	0.622456	N	ADD	25079	1.13884	0.0495905	1.03336	1.25508	2.62162	0.00875125	.
run2	9	22635723	9:22635723:G:A	G	A	N	G	A	A	2871.22	11136.7	0.279276	0.287929	0.277129	0.912447	N	ADD	25079	1.05942	0.0263113	1.00617	1.11549	2.1938	0.0282498	.
run2	9	22636098	9:22636098:C:T	C	T	N	T	C	C	672.947	2778.27	0.0688069	0.0674837	0.0691352	0.917531	N	ADD	25079	1.00977	0.047377	0.920224	1.10802	0.20515	0.837455	.
run2	9	22636349	9:22636349:C:T	C	T	N	T	C	C	772.801	3189.82	0.0790028	0.0774971	0.0793764	0.881646	N	ADD	25079	0.960571	0.0453613	0.878856	1.04988	-0.886819	0.375176	.
run2	9	22636840	9:22636840:C:CAG	C	CAG	N	C	CAG	CAG	4353.99	17117.2	0.428071	0.436621	0.42595	0.925474	N	ADD	25079	1.04358	0.0239094	0.995807	1.09365	1.78423	0.0743869	.
run2	9	22637586	9:22637586:A:G	A	G	N	A	G	G	2642.69	10266.6	0.257372	0.265011	0.255476	0.928428	N	ADD	25079	1.0575	0.0267557	1.00348	1.11444	2.08968	0.0366463	.
run2	9	22637647	9:22637647:C:G	C	G	N	C	G	G	2857.24	11074.7	0.27776	0.286526	0.275585	0.929916	N	ADD	25079	1.06034	0.0261109	1.00744	1.11601	2.2437	0.0248519	.
run2	9	22638207	9:22638207:G:A	G	A	N	A	G	G	779.163	3212.21	0.0795759	0.078135	0.0799335	0.882432	N	ADD	25079	0.960937	0.0451711	0.879519	1.04989	-0.882124	0.37771	.
run2	9	22638319	9:22638319:TC:T	TC	T	N	TC	T	T	4134.62	16242.3	0.406255	0.414623	0.404178	0.927719	N	ADD	25079	1.044	0.0240286	0.995971	1.09434	1.79195	0.0731412	.
run2	9	22638664	9:22638664:G:A	G	A	N	G	A	A	2855.69	11084	0.277916	0.286371	0.275817	0.934747	N	ADD	25079	1.05801	0.026044	1.00536	1.11342	2.16534	0.0303616	.
run2	9	22638843	9:22638843:G:A	G	A	N	G	A	A	2849.22	11049.1	0.27709	0.285722	0.274948	0.93384	N	ADD	25079	1.05876	0.0260703	1.00602	1.11427	2.19018	0.0285111	.
run2	9	22638891	9:22638891:G:C	G	C	N	C	G	G	779.769	3214.78	0.0796394	0.0781959	0.0799976	0.883171	N	ADD	25079	0.960949	0.045136	0.879591	1.04983	-0.882527	0.377492	.
run2	9	22638967	9:22638967:T:C	T	C	N	T	C	C	3326.72	12908	0.323672	0.333606	0.321207	0.943141	N	ADD	25079	1.06128	0.0248437	1.01084	1.11423	2.39391	0.0166697	.
run2	9	22638990	9:22638990:A:G	A	G	N	G	A	A	1008.28	4091.43	0.101673	0.101111	0.101812	0.871401	N	ADD	25079	0.977831	0.0406178	0.903004	1.05886	-0.551935	0.580993	.
run2	9	22639090	9:22639090:C:T	C	T	N	C	T	T	2855.89	11085.9	0.277957	0.286391	0.275864	0.934602	N	ADD	25079	1.0579	0.0260451	1.00525	1.1133	2.16095	0.0306992	.
run2	9	22639156	9:22639156:G:A	G	A	N	G	A	A	2850.86	11060.3	0.277347	0.285887	0.275228	0.933798	N	ADD	25079	1.05811	0.0260658	1.00541	1.11357	2.16709	0.0302279	.
run2	9	22639182	9:22639182:G:A	G	A	N	G	A	A	2849.26	11050.1	0.277113	0.285726	0.274975	0.933772	N	ADD	25079	1.05865	0.026071	1.00591	1.11415	2.18597	0.0288179	.
run2	9	22639215	9:22639215:C:G	C	G	N	C	G	G	3326.76	12909.1	0.323694	0.333611	0.321233	0.943073	N	ADD	25079	1.06118	0.0248444	1.01075	1.11414	2.39027	0.0168362	.
run2	9	22639410	9:22639410:G:T	G	T	N	G	T	T	3328.54	12916.6	0.32388	0.333788	0.321421	0.943351	N	ADD	25079	1.06106	0.024837	1.01065	1.11399	2.38646	0.0170115	.
run2	9	22641126	9:22641126:G:A	G	A	N	G	A	A	2837.08	11004.3	0.275956	0.284505	0.273834	0.936994	N	ADD	25079	1.05789	0.026061	1.00521	1.11333	2.15944	0.0308158	.
run2	9	22641633	9:22641633:A:G	A	G	N	A	G	G	2733.61	10519.3	0.264223	0.274128	0.261765	0.994677	N	ADD	25079	1.06447	0.025604	1.01237	1.11925	2.44017	0.0146803	.
run2	9	22642186	9:22642186:A:C	A	C	N	A	C	C	2869.77	11144.9	0.27941	0.287783	0.277333	0.940827	N	ADD	25079	1.0562	0.025918	1.00389	1.11124	2.10978	0.034877	.
run2	9	22642422	9:22642422:G:C	G	C	N	G	C	C	2869.9	11145.2	0.279419	0.287796	0.277341	0.940794	N	ADD	25079	1.05624	0.0259182	1.00393	1.11128	2.11115	0.0347595	.
run2	9	22643571	9:22643571:A:C	A	C	N	A	C	C	2639.74	10269.2	0.257365	0.264715	0.255541	0.933277	N	ADD	25079	1.05475	0.0266933	1.00099	1.1114	1.99691	0.0458345	.
run2	9	22644110	9:22644110:A:G	A	G	N	A	G	G	4235.85	16613.4	0.415672	0.424774	0.413413	0.98242	N	ADD	25079	1.04423	0.0233025	0.997606	1.09302	1.85711	0.0632949	.
run2	9	22644274	9:22644274:T:A	T	A	N	T	A	A	4305.83	16897.4	0.422729	0.431792	0.42048	0.955964	N	ADD	25079	1.04515	0.0235644	0.997975	1.09455	1.87394	0.0609381	.
run2	9	22644651	9:22644651:C:G	C	G	N	C	G	G	2835.1	10993.4	0.275699	0.284306	0.273563	0.937678	N	ADD	25079	1.05837	0.0260575	1.00567	1.11383	2.17713	0.0294706	.
run2	9	22644806	9:22644806:G:A	G	A	N	G	A	A	2857.46	11073.6	0.277744	0.286549	0.275559	0.934261	N	ADD	25079	1.05954	0.0260511	1.0068	1.11504	2.22005	0.0264154	.
run2	9	22645049	9:22645049:G:GT	G	GT	N	G	GT	GT	4334.97	17020.7	0.425768	0.434714	0.423548	0.943831	N	ADD	25079	1.04493	0.0236925	0.997518	1.0946	1.85509	0.0635833	.
run2	9	22645133	9:22645133:CT:C	CT	C	N	CT	C	C	2863.14	11121	0.278802	0.287118	0.276739	0.91209	N	ADD	25079	1.05707	0.0263287	1.00391	1.11305	2.1081	0.0350225	.
run2	9	22645375	9:22645375:A:AT	A	AT	N	AT	A	A	1409.75	5637.24	0.140496	0.141371	0.140279	0.861014	N	ADD	25079	1.0013	0.0353164	0.934337	1.07307	0.0368232	0.970626	.
run2	9	22645507	9:22645507:T:C	T	C	N	T	C	C	2843.33	11034.9	0.276691	0.285132	0.274596	0.938787	N	ADD	25079	1.05763	0.0260232	1.00504	1.11298	2.1532	0.0313031	.
run2	9	22645654	9:22645654:G:A	G	A	N	G	A	A	2834.94	10992.6	0.27568	0.28429	0.273543	0.937338	N	ADD	25079	1.05843	0.0260627	1.00572	1.1139	2.17879	0.0293471	.
run2	9	22645914	9:22645914:C:G	C	G	N	C	G	G	2836.86	11001.5	0.275895	0.284483	0.273764	0.937105	N	ADD	25079	1.05819	0.0260601	1.0055	1.11365	2.17052	0.0299676	.
run2	9	22646991	9:22646991:TG:T	TG	T	N	T	TG	TG	785.774	3246.65	0.0803944	0.0787981	0.0807905	0.851969	N	ADD	25079	0.954931	0.0458056	0.872935	1.04463	-1.00679	0.314037	.
run2	9	22647014	9:22647014:C:T	C	T	N	C	T	T	2837.84	10996.6	0.275817	0.284581	0.273642	0.936433	N	ADD	25079	1.05952	0.0260683	1.00675	1.11506	2.21791	0.0265611	.
run2	9	22647340	9:22647340:CT:C	CT	C	N	CT	C	C	999.179	3814.51	0.0959705	0.100199	0.0949213	0.453654	N	ADD	25079	1.1154	0.056142	0.999175	1.24514	1.94527	0.0517425	.
run2	9	22648562	9:22648562:T:C	T	C	N	T	C	C	4342.61	17048.4	0.426472	0.43548	0.424237	0.945471	N	ADD	25079	1.04428	0.0236814	0.996915	1.09389	1.82951	0.0673237	.
run2	9	22649022	9:22649022:T:C	T	C	N	T	C	C	4340.71	17041.6	0.426299	0.43529	0.424069	0.94647	N	ADD	25079	1.04422	0.02367	0.996879	1.0938	1.82789	0.0675658	.
run2	9	22649583	9:22649583:A:T	A	T	N	A	T	T	4342.46	17045.8	0.426417	0.435466	0.424172	0.946544	N	ADD	25079	1.04459	0.0236677	0.997241	1.09419	1.84323	0.0652957	.
run2	9	22651800	9:22651800:CAAAAAAAAAA:C	CAAAAAAAAAA	C	N	C	CAAAAAAAAAA	CAAAAAAAAAA	555.23	2059.38	0.0521274	0.0556789	0.0512461	0.443287	N	ADD	25079	1.16669	0.0740581	1.00906	1.34894	2.0817	0.0373696	.
run2	9	22652041	9:22652041:G:A	G	A	N	G	A	A	2842.81	10988.9	0.275762	0.28508	0.27345	0.933112	N	ADD	25079	1.06363	0.0261036	1.01058	1.11946	2.36316	0.0181196	.
run2	9	22653359	9:22653359:T:<CN0>	T	<CN0>	N	<CN0>	T	T	811.699	3354.91	0.0830696	0.0813978	0.0834844	0.84543	N	ADD	25079	0.954301	0.0453056	0.873215	1.04292	-1.03245	0.30186	.
run2	9	22655723	9:22655723:A:G	A	G	N	A	G	G	4341.71	17043.4	0.426354	0.435391	0.424112	0.945454	N	ADD	25079	1.04454	0.0236813	0.997168	1.09417	1.84019	0.0657398	.
run2	9	22656346	9:22656346:A:G	A	G	N	A	G	G	4350.43	17067.3	0.427005	0.436264	0.424708	0.945068	N	ADD	25079	1.04611	0.0236791	0.998667	1.0958	1.90362	0.0569592	.
run2	9	22658001	9:22658001:T:C	T	C	N	T	C	C	4355.56	17090.6	0.427572	0.436779	0.425287	0.925797	N	ADD	25079	1.04669	0.0239172	0.998753	1.09692	1.90781	0.0564158	.
run2	9	22659187	9:22659187:A:G	A	G	N	A	G	G	2855.92	11092.4	0.278088	0.286394	0.276027	0.923196	N	ADD	25079	1.05675	0.0261912	1.00387	1.11241	2.10748	0.035076	.
run2	9	22660338	9:22660338:G:A	G	A	N	A	G	G	965.654	3894.16	0.0968902	0.0968366	0.0969035	0.881271	N	ADD	25079	0.984489	0.0411925	0.90813	1.06727	-0.379491	0.704323	.
run2	9	22660642	9:22660642:A:G	A	G	N	A	G	G	828.913	3019.17	0.0767192	0.083124	0.0751298	0.708478	N	ADD	25079	1.14704	0.0492718	1.04145	1.26334	2.7843	0.00536429	.
run2	9	22660827	9:22660827:C:T	C	T	N	T	C	C	843.858	3457.05	0.0857471	0.0846228	0.0860261	0.873841	N	ADD	25079	0.964422	0.0438105	0.885066	1.05089	-0.82689	0.4083	.
run2	9	22660988	9:22660988:G:C	G	C	N	G	C	C	3161.92	12367.3	0.309607	0.317079	0.307752	0.923951	N	ADD	25079	1.04551	0.025431	0.994676	1.09894	1.75007	0.080107	.
run2	9	22661001	9:22661001:C:A	C	A	N	C	A	A	3143.54	12289.1	0.30768	0.315237	0.305805	0.92624	N	ADD	25079	1.04653	0.0254398	0.995626	1.10003	1.78765	0.073833	.
run2	9	22661810	9:22661810:T:C	T	C	N	T	C	C	2779.55	10816.9	0.271073	0.278735	0.269172	0.940596	N	ADD	25079	1.05513	0.0261414	1.00243	1.1106	2.05291	0.0400813	.
run2	9	22662512	9:22662512:G:A	G	A	N	A	G	G	760.222	3107.3	0.0771068	0.0762357	0.077323	0.875112	N	ADD	25079	0.96726	0.0459189	0.88401	1.05835	-0.724925	0.468498	.
run2	9	22662526	9:22662526:C:G	C	G	N	C	G	G	2789.28	10851.7	0.271961	0.279711	0.270038	0.942923	N	ADD	25079	1.05533	0.0260813	1.00274	1.11068	2.06478	0.038944	.
run2	9	22662927	9:22662927:G:T	G	T	N	T	G	G	752.522	3076.03	0.0763299	0.0754635	0.0765448	0.883933	N	ADD	25079	0.967329	0.0459048	0.884097	1.0584	-0.723597	0.469313	.
run2	9	22663104	9:22663104:A:G	A	G	N	A	G	G	827.861	3019.94	0.0767136	0.0830186	0.0751491	0.711449	N	ADD	25079	1.14284	0.0491851	1.03781	1.25849	2.71454	0.00663688	.
run2	9	22663328	9:22663328:C:T	C	T	N	T	C	C	807.861	3301.78	0.0819338	0.0810129	0.0821624	0.888923	N	ADD	25079	0.968454	0.0443156	0.887887	1.05633	-0.723318	0.469485	.
run2	9	22664085	9:22664085:C:T	C	T	N	T	C	C	881.798	3583.96	0.0890338	0.0884274	0.0891842	0.574633	N	ADD	25079	1.01728	0.0533462	0.916289	1.1294	0.321165	0.748085	.
run2	9	22664213	9:22664213:G:A	G	A	N	G	A	A	2785.88	10842.2	0.271702	0.27937	0.2698	0.944156	N	ADD	25079	1.05445	0.0260736	1.00192	1.10974	2.03348	0.0420039	.
run2	9	22666184	9:22666184:G:C	G	C	N	G	C	C	2938.99	11328.9	0.284458	0.294725	0.28191	0.940277	N	ADD	25079	1.06726	0.0257224	1.01479	1.12244	2.5306	0.0113868	.
run2	9	22666900	9:22666900:C:T	C	T	N	C	T	T	2808.95	10932	0.273953	0.281684	0.272035	0.938993	N	ADD	25079	1.05448	0.0260788	1.00194	1.10978	2.0341	0.0419418	.
run2	9	22667225	9:22667225:T:C	T	C	N	C	T	T	1805.09	7284.4	0.181217	0.181016	0.181267	0.692486	N	ADD	25079	1.02986	0.0361121	0.959486	1.10539	0.814717	0.415234	.
run2	9	22668988	9:22668988:T:C	T	C	N	T	C	C	4208.56	16454.7	0.411963	0.422038	0.409463	0.913719	N	ADD	25079	1.05021	0.0242047	1.00155	1.10123	2.02386	0.0429849	.
run2	9	22669166	9:22669166:A:G	A	G	N	A	G	G	4207.48	16449.1	0.411831	0.42193	0.409324	0.914154	N	ADD	25079	1.0503	0.0242004	1.00164	1.10132	2.02786	0.0425741	.
run2	9	22670351	9:22670351:C:CT	C	CT	N	C	CT	CT	4160.17	16403.4	0.409977	0.417185	0.408188	0.878806	N	ADD	25079	1.0382	0.0246829	0.989167	1.08966	1.51869	0.12884	.
run2	9	22670715	9:22670715:C:G	C	G	N	C	G	G	2704.19	10497.4	0.263199	0.271178	0.261219	0.998025	N	ADD	25079	1.05377	0.0256167	1.00217	1.10803	2.04442	0.0409119	.
run2	9	22671367	9:22671367:C:CGTGTGT	C	CGTGTGT	N	C	CGTGTGT	CGTGTGT	4413.22	17426.2	0.435412	0.442561	0.433637	0.803896	N	ADD	25079	1.03708	0.0256141	0.986297	1.09047	1.42128	0.155236	.
run2	9	22673444	9:22673444:C:T	C	T	N	T	C	C	1184.91	4818.86	0.119697	0.118823	0.119914	0.888399	N	ADD	25079	0.971808	0.0374922	0.902957	1.04591	-0.762752	0.445611	.
run2	9	22673577	9:22673577:G:A	G	A	N	A	G	G	586.359	2393	0.0593995	0.0588006	0.0595481	0.993817	N	ADD	25079	0.991398	0.0484504	0.901586	1.09016	-0.178309	0.85848	.
run2	9	22673784	9:22673784:A:G	A	G	N	G	A	A	611.647	2648.67	0.0650009	0.0613365	0.0659102	0.517158	N	ADD	25079	0.902676	0.0658341	0.793403	1.027	-1.5553	0.119875	.
run2	9	22676154	9:22676154:TA:T	TA	T	N	TA	T	T	3172.06	12430.2	0.311063	0.318097	0.309318	0.878472	N	ADD	25079	1.04802	0.0260063	0.995944	1.10283	1.80369	0.0712801	.
run2	9	22676160	9:22676160:T:TCCAC	T	TCCAC	N	T	TCCAC	TCCAC	3172.06	12430.2	0.311063	0.318097	0.309318	0.878472	N	ADD	25079	1.04802	0.0260063	0.995944	1.10283	1.80369	0.0712801	.
run2	9	22676161	9:22676161:T:TGGG	T	TGGG	N	T	TGGG	TGGG	3172.06	12430.2	0.311063	0.318097	0.309318	0.878472	N	ADD	25079	1.04802	0.0260063	0.995944	1.10283	1.80369	0.0712801	.
run2	9	22680267	9:22680267:G:T	G	T	N	G	T	T	3039.92	11877.9	0.297416	0.304845	0.295572	0.934888	N	ADD	25079	1.04966	0.0255281	0.998436	1.10352	1.89866	0.0576096	.
run2	9	22680702	9:22680702:G:C	G	C	N	G	C	C	4246.02	16757.4	0.418745	0.425795	0.416995	0.910138	N	ADD	25079	1.03422	0.0242129	0.986287	1.08448	1.38968	0.164626	.
run2	9	22680770	9:22680770:A:C	A	C	N	A	C	C	2991.57	11703.8	0.292981	0.299997	0.29124	0.939829	N	ADD	25079	1.04671	0.0255776	0.995529	1.10052	1.78478	0.0742965	.
run2	9	22680915	9:22680915:G:T	G	T	N	G	T	T	2986.91	11678.4	0.292382	0.299529	0.290608	0.939852	N	ADD	25079	1.04757	0.0255886	0.996326	1.10145	1.81613	0.0693499	.
run2	9	22681776	9:22681776:G:T	G	T	N	G	T	T	3004.46	11759.8	0.294355	0.301289	0.292634	0.945198	N	ADD	25079	1.04666	0.0254764	0.995685	1.10025	1.79024	0.0734155	.
run2	9	22681982	9:22681982:A:G	A	G	N	G	A	A	692.24	2897.87	0.071576	0.0694184	0.0721114	0.883955	N	ADD	25079	0.99021	0.0475915	0.902023	1.08702	-0.206718	0.83623	.
run2	9	22682045	9:22682045:C:A	C	A	N	C	A	A	3001.82	11765.2	0.29441	0.301024	0.292769	0.945951	N	ADD	25079	1.04453	0.0254701	0.993666	1.098	1.71049	0.0871756	.
run2	9	22682630	9:22682630:T:C	T	C	N	C	T	T	746.552	3042.84	0.0755491	0.0748649	0.0757189	0.867388	N	ADD	25079	0.967478	0.0465227	0.883163	1.05984	-0.710668	0.47729	.
run2	9	22682877	9:22682877:G:T	G	T	N	G	T	T	3157.94	12371.2	0.309605	0.316681	0.30785	0.878953	N	ADD	25079	1.04982	0.0260419	0.997577	1.10479	1.8668	0.0619295	.
run2	9	22683792	9:22683792:T:C	T	C	N	T	C	C	4229.91	16728.9	0.417857	0.424178	0.416288	0.913988	N	ADD	25079	1.03036	0.024173	0.982678	1.08035	1.23712	0.216043	.
run2	9	22683980	9:22683980:C:CT	C	CT	N	CT	C	C	4506.31	18426.4	0.457209	0.451896	0.458528	0.690448	N	ADD	25079	0.967893	0.0275096	0.917088	1.02151	-1.18628	0.235512	.
run2	9	22685920	9:22685920:A:T	A	T	N	T	A	A	4397.6	18101.9	0.448572	0.440994	0.450452	0.666184	N	ADD	25079	0.948711	0.0281033	0.897868	1.00243	-1.87348	0.0610017	.
run2	9	22685921	9:22685921:T:A	T	A	N	T	A	A	4190.23	16621.2	0.414917	0.4202	0.413606	0.853618	N	ADD	25079	1.02748	0.024993	0.978361	1.07906	1.08465	0.278076	.
run2	9	22686904	9:22686904:G:A	G	A	N	A	G	G	634.609	2736.51	0.06721	0.0636391	0.0680961	0.512598	N	ADD	25079	0.915859	0.0650222	0.806272	1.04034	-1.35173	0.176461	.
run2	9	22687009	9:22687009:G:GA	G	GA	N	G	GA	GA	4640.92	18407.4	0.459514	0.465395	0.458055	0.794557	N	ADD	25079	1.03453	0.0256439	0.983816	1.08785	1.3237	0.185602	.
run2	9	22687163	9:22687163:G:T	G	T	N	T	G	G	1245.67	5025.22	0.125023	0.124916	0.125049	0.891985	N	ADD	25079	0.98148	0.03666	0.913433	1.0546	-0.509912	0.610113	.
run2	9	22687780	9:22687780:A:G	A	G	N	A	G	G	3086.45	12130.8	0.303386	0.309511	0.301866	0.894904	N	ADD	25079	1.04362	0.0259648	0.991837	1.0981	1.64428	0.100118	.
run2	9	22688210	9:22688210:A:C	A	C	N	A	C	C	2933	11515	0.288049	0.294123	0.286542	0.951848	N	ADD	25079	1.04132	0.0255576	0.990439	1.09481	1.58409	0.113174	.
run2	9	22688345	9:22688345:A:C	A	C	N	C	A	A	828.357	3348.23	0.0832686	0.0830683	0.0833183	0.898843	N	ADD	25079	0.980552	0.0436132	0.900217	1.06806	-0.450311	0.652486	.
run2	9	22688554	9:22688554:C:T	C	T	N	C	T	T	2832.06	11102.1	0.277806	0.284001	0.276269	1.00311	N	ADD	25079	1.04084	0.025172	0.990737	1.09348	1.59027	0.111773	.
run2	9	22688583	9:22688583:A:C	A	C	N	A	C	C	4224.28	16707.2	0.417311	0.423614	0.415747	0.915552	N	ADD	25079	1.03024	0.0241564	0.9826	1.08019	1.23331	0.217459	.
run2	9	22690077	9:22690077:G:GT	G	GT	N	G	GT	GT	4297.52	16985.6	0.424322	0.430958	0.422675	0.697618	N	ADD	25079	1.05745	0.0273905	1.00218	1.11577	2.03944	0.0414065	.
run2	9	22690588	9:22690588:A:G	A	G	N	A	G	G	4224.71	16704.6	0.417268	0.423657	0.415682	0.915776	N	ADD	25079	1.03073	0.0241537	0.983068	1.08069	1.25296	0.210221	.
run2	9	22691708	9:22691708:T:C	T	C	N	T	C	C	4403.35	17284.2	0.432384	0.441571	0.430104	0.902723	N	ADD	25079	1.04444	0.0242336	0.995993	1.09525	1.79427	0.0727706	.
run2	9	22692119	9:22692119:T:C	T	C	N	C	T	T	1809.38	7289.15	0.181397	0.181446	0.181385	0.68796	N	ADD	25079	1.03321	0.0362014	0.962438	1.10918	0.902387	0.366852	.
run2	9	22693678	9:22693678:A:G	A	G	N	A	G	G	4385.41	17233.2	0.431011	0.439772	0.428836	0.901448	N	ADD	25079	1.04171	0.0242586	0.993344	1.09244	1.68466	0.0920534	.
run2	9	22695074	9:22695074:A:T	A	T	N	T	A	A	825.219	3346.18	0.0831652	0.0827536	0.0832673	0.899369	N	ADD	25079	0.978046	0.043671	0.897814	1.06545	-0.508326	0.611225	.
run2	9	22695569	9:22695569:T:G	T	G	N	T	G	G	4225.57	16711	0.417413	0.423744	0.415842	0.916172	N	ADD	25079	1.03042	0.0241473	0.982787	1.08036	1.24092	0.214635	.
run2	9	22695593	9:22695593:A:T	A	T	N	A	T	T	2926.07	11490.4	0.28742	0.293428	0.28593	0.94956	N	ADD	25079	1.04091	0.0256068	0.989956	1.09448	1.56576	0.117405	.
run2	9	22695667	9:22695667:T:A	T	A	N	T	A	A	2932.17	11518.2	0.288098	0.29404	0.286623	0.949614	N	ADD	25079	1.04079	0.0255873	0.98988	1.09432	1.56244	0.118185	.
run2	9	22696345	9:22696345:G:A	G	A	N	G	A	A	3003.47	11775	0.294638	0.30119	0.293012	0.941282	N	ADD	25079	1.04455	0.0255275	0.993575	1.09814	1.70745	0.0877388	.
run2	9	22696666	9:22696666:A:G	A	G	N	G	A	A	821.083	3331.05	0.0827811	0.0823388	0.0828908	0.905015	N	ADD	25079	0.976962	0.0436284	0.896894	1.06418	-0.534221	0.593189	.
run2	9	22696841	9:22696841:G:A	G	A	N	A	G	G	809.219	3281.51	0.0815568	0.0811491	0.081658	0.899022	N	ADD	25079	0.977054	0.044064	0.896213	1.06519	-0.526809	0.598326	.
run2	9	22697535	9:22697535:C:T	C	T	N	T	C	C	820.216	3324.31	0.0826294	0.0822519	0.0827231	0.904121	N	ADD	25079	0.978048	0.0436762	0.897807	1.06546	-0.508198	0.611314	.
run2	9	22697680	9:22697680:T:C	T	C	N	T	C	C	2950.25	11582.2	0.289734	0.295853	0.288215	0.951669	N	ADD	25079	1.04128	0.0255176	0.990486	1.09469	1.58533	0.112891	.
run2	9	22697706	9:22697706:T:C	T	C	N	T	C	C	2950.85	11586.4	0.28983	0.295914	0.28832	0.951316	N	ADD	25079	1.04116	0.02552	0.990368	1.09457	1.5807	0.113946	.
run2	9	22698065	9:22698065:C:T	C	T	N	C	T	T	2945.04	11577.2	0.289531	0.295331	0.288092	0.952487	N	ADD	25079	1.03915	0.0255172	0.988461	1.09245	1.50513	0.13229	.
run2	9	22698208	9:22698208:G:A	G	A	N	G	A	A	2952.42	11594.2	0.290016	0.296071	0.288514	0.951754	N	ADD	25079	1.04078	0.0255102	0.990018	1.09414	1.56669	0.117188	.
run2	9	22698262	9:22698262:GTCTTT:G	GTCTTT	G	N	GTCTTT	G	G	3036.02	11950.7	0.298791	0.304454	0.297385	0.910233	N	ADD	25079	1.0393	0.0258637	0.987933	1.09335	1.49056	0.136078	.
run2	9	22698428	9:22698428:C:CCTT	C	CCTT	N	C	CCTT	CCTT	3011.71	11847.2	0.296243	0.302017	0.29481	0.912283	N	ADD	25079	1.04064	0.0258946	0.989138	1.09481	1.5382	0.123999	.
run2	9	22699123	9:22699123:T:C	T	C	N	T	C	C	2942.72	11564.9	0.289239	0.295099	0.287785	0.952858	N	ADD	25079	1.03957	0.0255185	0.988859	1.09289	1.52091	0.128281	.
run2	9	22699212	9:22699212:G:GTAA	G	GTAA	N	G	GTAA	GTAA	3053.45	12005.5	0.30023	0.306203	0.298748	0.906308	N	ADD	25079	1.04151	0.0258783	0.989999	1.0957	1.57157	0.116051	.
run2	9	22699397	9:22699397:T:C	T	C	N	C	T	T	811.124	3284.39	0.0816522	0.0813401	0.0817296	0.899329	N	ADD	25079	0.97874	0.044017	0.897842	1.06693	-0.488197	0.62541	.
run2	9	22699410	9:22699410:G:GAAA	G	GAAA	N	G	GAAA	GAAA	3078.86	12129.7	0.303212	0.308751	0.301838	0.900682	N	ADD	25079	1.03744	0.025896	0.986095	1.09145	1.41926	0.155825	.
run2	9	22699732	9:22699732:TA:T	TA	T	N	T	TA	TA	1387.94	5450.56	0.136339	0.139184	0.135633	0.878683	N	ADD	25079	1.0139	0.0354234	0.945891	1.08679	0.389582	0.696845	.
run2	9	22700554	9:22700554:T:G	T	G	N	G	T	T	823.754	3311.11	0.0824368	0.0826067	0.0823947	0.891899	N	ADD	25079	0.98661	0.0439351	0.905207	1.07533	-0.30683	0.758972	.
run2	9	22700647	9:22700647:G:C	G	C	N	G	C	C	3061.04	12052	0.301309	0.306964	0.299906	0.899662	N	ADD	25079	1.03958	0.0259503	0.988025	1.09382	1.49574	0.134722	.
run2	9	22700691	9:22700691:C:G	C	G	N	C	G	G	3074.12	12118	0.302886	0.308275	0.301549	0.894104	N	ADD	25079	1.03823	0.0259956	0.986656	1.0925	1.44319	0.148967	.
run2	9	22700719	9:22700719:A:G	A	G	N	A	G	G	4504.72	17703.4	0.442763	0.451737	0.440536	0.870447	N	ADD	25079	1.04541	0.0245964	0.996213	1.09705	1.8057	0.0709649	.
run2	9	22700730	9:22700730:C:A	C	A	N	C	A	A	3085.22	12148.1	0.303707	0.309388	0.302298	0.89171	N	ADD	25079	1.0405	0.0260062	0.988795	1.09491	1.52669	0.126839	.
run2	9	22700767	9:22700767:A:G	A	G	N	A	G	G	3039.23	11960.4	0.299048	0.304776	0.297627	0.907468	N	ADD	25079	1.03997	0.025894	0.988504	1.09411	1.51344	0.130167	.
run2	9	22700768	9:22700768:T:A	T	A	N	T	A	A	3039.23	11960.4	0.299048	0.304776	0.297627	0.907468	N	ADD	25079	1.03997	0.025894	0.988504	1.09411	1.51344	0.130167	.
run2	9	22700807	9:22700807:T:C	T	C	N	T	C	C	3070.69	12098.3	0.302425	0.307931	0.301059	0.895854	N	ADD	25079	1.03906	0.0259788	0.987482	1.09334	1.47505	0.140198	.
run2	9	22701049	9:22701049:C:T	C	T	N	C	T	T	3526.5	13996.1	0.349348	0.35364	0.348283	0.784696	N	ADD	25079	1.03461	0.0267729	0.981716	1.09035	1.27073	0.203825	.
run2	9	22701180	9:22701180:G:C	G	C	N	G	C	C	3048.05	11997.1	0.299955	0.305661	0.298539	0.904457	N	ADD	25079	1.0398	0.0259164	0.988303	1.09398	1.50598	0.132073	.
run2	9	22701303	9:22701303:C:T	C	T	N	T	C	C	3733.49	15263.2	0.378737	0.374397	0.379814	0.547459	N	ADD	25079	0.96161	0.031654	0.903764	1.02316	-1.23668	0.216205	.
run2	9	22701439	9:22701439:C:T	C	T	N	C	T	T	3061.91	12059.4	0.301474	0.307051	0.30009	0.899238	N	ADD	25079	1.03957	0.0259523	0.988012	1.09381	1.49527	0.134844	.
run2	9	22701570	9:22701570:A:G	A	G	N	A	G	G	3105.54	12221.8	0.305581	0.311426	0.30413	0.890205	N	ADD	25079	1.0414	0.0259755	0.989705	1.09579	1.56157	0.118389	.
run2	9	22701670	9:22701670:A:T	A	T	N	A	T	T	3049.75	12002.8	0.300102	0.305831	0.29868	0.904107	N	ADD	25079	1.04011	0.0259152	0.988602	1.09431	1.51761	0.129112	.
run2	9	22701769	9:22701769:A:G	A	G	N	A	G	G	3159.74	12450.3	0.311218	0.316862	0.309817	0.869987	N	ADD	25079	1.03934	0.0261621	0.98739	1.09402	1.47489	0.140243	.
run2	9	22702813	9:22702813:T:C	T	C	N	T	C	C	3042.45	11977	0.299442	0.305099	0.298038	0.9074	N	ADD	25079	1.03942	0.0258872	0.987999	1.09352	1.49357	0.135289	.
run2	9	22702900	9:22702900:C:T	C	T	N	C	T	T	3051.84	12032.5	0.300736	0.306041	0.29942	0.902368	N	ADD	25079	1.03746	0.0259318	0.986052	1.09156	1.41831	0.1561	.
run2	9	22703456	9:22703456:C:T	C	T	N	T	C	C	1284.3	5066.86	0.126623	0.12879	0.126085	0.888382	N	ADD	25079	1.00853	0.036351	0.939177	1.08301	0.233688	0.815227	.
run2	9	22703520	9:22703520:C:T	C	T	N	T	C	C	1298.47	5122.5	0.128015	0.130212	0.12747	0.906643	N	ADD	25079	1.00824	0.0358087	0.939907	1.08155	0.229254	0.818672	.
run2	9	22704203	9:22704203:A:G	A	G	N	A	G	G	4355.83	17110.8	0.42798	0.436807	0.42579	0.915691	N	ADD	25079	1.04181	0.0240899	0.993766	1.09218	1.70036	0.0890631	.
run2	9	22704230	9:22704230:C:G	C	G	N	C	G	G	2949.98	11593.4	0.289952	0.295827	0.288494	0.949862	N	ADD	25079	1.03982	0.0255392	0.98905	1.09319	1.52885	0.126302	.
run2	9	22704375	9:22704375:C:G	C	G	N	C	G	G	2942.07	11560.6	0.289139	0.295033	0.287676	0.953146	N	ADD	25079	1.03969	0.0255173	0.988975	1.09301	1.52551	0.127132	.
run2	9	22704647	9:22704647:A:C	A	C	N	C	A	A	1421.69	5574.95	0.139492	0.142568	0.138729	0.894683	N	ADD	25079	1.01464	0.0347587	0.947821	1.08617	0.418198	0.675802	.
run2	9	22704676	9:22704676:C:A	C	A	N	A	C	C	1416.1	5553.08	0.138945	0.142008	0.138184	0.897955	N	ADD	25079	1.01426	0.0347584	0.947462	1.08576	0.40728	0.683803	.
run2	9	22705094	9:22705094:A:G	A	G	N	G	A	A	1431.76	5604.35	0.140279	0.143578	0.13946	0.892272	N	ADD	25079	1.01703	0.0347063	0.950148	1.08862	0.486513	0.626603	.
run2	9	22705423	9:22705423:C:G	C	G	N	C	G	G	2940.39	11552	0.288934	0.294864	0.287463	0.953291	N	ADD	25079	1.03984	0.02552	0.98911	1.09318	1.53089	0.125796	.
run2	9	22705547	9:22705547:A:G	A	G	N	A	G	G	2952.8	11599	0.290119	0.296109	0.288632	0.951308	N	ADD	25079	1.04032	0.0255148	0.989577	1.09367	1.5493	0.121309	.
run2	9	22706144	9:22706144:A:G	A	G	N	A	G	G	4283.61	16811.1	0.420566	0.429564	0.418333	0.943909	N	ADD	25079	1.04136	0.0237828	0.993934	1.09105	1.70415	0.0883539	.
run2	9	22706579	9:22706579:G:A	G	A	N	G	A	A	4219.73	16667.9	0.416437	0.423158	0.414769	0.921976	N	ADD	25079	1.03163	0.0240777	0.984076	1.08148	1.2933	0.195908	.
run2	9	22706597	9:22706597:A:G	A	G	N	A	G	G	2951.66	11591.4	0.289945	0.295995	0.288444	0.951975	N	ADD	25079	1.04073	0.0255092	0.989975	1.09409	1.565	0.117583	.
run2	9	22707594	9:22707594:G:A	G	A	N	G	A	A	2919.58	11461.3	0.286712	0.292778	0.285206	0.954963	N	ADD	25079	1.04116	0.0255537	0.990296	1.09463	1.57836	0.114482	.
run2	9	22707790	9:22707790:T:C	T	C	N	T	C	C	4342.22	17052.7	0.426551	0.435441	0.424345	0.920708	N	ADD	25079	1.04216	0.024033	0.994209	1.09242	1.7183	0.0857421	.
run2	9	22708311	9:22708311:T:C	T	C	N	T	C	C	2942.82	11560.7	0.289156	0.295108	0.287679	0.952863	N	ADD	25079	1.03994	0.0255199	0.989206	1.09328	1.5347	0.124857	.
run2	9	22708379	9:22708379:A:G	A	G	N	A	G	G	2955.05	11599	0.290164	0.296335	0.288633	0.95087	N	ADD	25079	1.04142	0.025517	0.990614	1.09482	1.59039	0.111747	.
run2	9	22709756	9:22709756:T:C	T	C	N	T	C	C	2944.86	11570.7	0.289397	0.295313	0.287929	0.952086	N	ADD	25079	1.03997	0.0255247	0.989225	1.09332	1.53551	0.124658	.
run2	9	22711706	9:22711706:C:CT	C	CT	N	CT	C	C	3701.85	15102.6	0.374903	0.371224	0.375816	0.451996	N	ADD	25079	0.962934	0.0349097	0.899252	1.03113	-1.08194	0.279279	.
run2	9	22711948	9:22711948:T:C	T	C	N	T	C	C	2943.16	11559.4	0.289137	0.295142	0.287647	0.952181	N	ADD	25079	1.0406	0.0255283	0.989812	1.09399	1.55884	0.119035	.
run2	9	22712303	9:22712303:G:C	G	C	N	G	C	C	3034.69	11937.6	0.298502	0.304321	0.297058	0.909393	N	ADD	25079	1.04047	0.0258797	0.989014	1.09461	1.53313	0.125244	.
run2	9	22713035	9:22713035:T:C	T	C	N	T	C	C	2940.33	11555.9	0.289012	0.294859	0.287561	0.951612	N	ADD	25079	1.03925	0.0255429	0.988505	1.09261	1.50734	0.131723	.
run2	9	22713833	9:22713833:G:C	G	C	N	G	C	C	2946.61	11567.6	0.28937	0.295488	0.287852	0.952101	N	ADD	25079	1.04107	0.0255215	0.990278	1.09447	1.57718	0.114754	.
run2	9	22714079	9:22714079:A:G	A	G	N	A	G	G	2946.43	11566.6	0.289346	0.295471	0.287826	0.951938	N	ADD	25079	1.04114	0.0255243	0.990339	1.09455	1.57963	0.114191	.
run2	9	22716082	9:22716082:G:A	G	A	N	A	G	G	1507.22	5951.16	0.148698	0.151145	0.14809	0.890221	N	ADD	25079	1.01397	0.0340786	0.948455	1.08401	0.40706	0.683964	.
run2	9	22716083	9:22716083:CT:C	CT	C	N	CT	C	C	3448.41	13632.8	0.340549	0.345809	0.339243	0.78809	N	ADD	25079	1.03305	0.0269816	0.979842	1.08916	1.20524	0.22811	.
run2	9	22716470	9:22716470:A:C	A	C	N	A	C	C	3042.61	11919.4	0.298298	0.305115	0.296607	0.94686	N	ADD	25079	1.04113	0.0253681	0.990634	1.09421	1.58901	0.112059	.
run2	9	22717305	9:22717305:T:C	T	C	N	T	C	C	3107.09	12183.3	0.304845	0.311582	0.303174	0.907384	N	ADD	25079	1.0427	0.0257508	0.99138	1.09668	1.62377	0.104425	.
run2	9	22717356	9:22717356:C:T	C	T	N	C	T	T	4560.61	17891	0.447618	0.457341	0.445205	0.909849	N	ADD	25079	1.04818	0.0241051	0.999812	1.09889	1.95218	0.0509163	.
run2	9	22718323	9:22718323:T:C	T	C	N	T	C	C	4557.37	17850.7	0.446751	0.457017	0.444203	0.911527	N	ADD	25079	1.05133	0.024087	1.00285	1.10216	2.07821	0.0376897	.
run2	9	22718465	9:22718465:A:G	A	G	N	A	G	G	3083.42	12023.2	0.301181	0.309208	0.299189	0.94618	N	ADD	25079	1.0494	0.025286	0.998661	1.10272	1.90697	0.056525	.
run2	9	22718631	9:22718631:A:G	A	G	N	G	A	A	1505.55	5942.61	0.148494	0.150978	0.147878	0.903489	N	ADD	25079	1.01554	0.0338235	0.9504	1.08514	0.455898	0.648463	.
run2	9	22718810	9:22718810:A:G	A	G	N	A	G	G	4570.39	17916.5	0.448322	0.458322	0.445841	0.907473	N	ADD	25079	1.04981	0.0241358	1.0013	1.10066	2.0139	0.0440205	.
run2	9	22718982	9:22718982:C:T	C	T	N	T	C	C	885.372	3626.09	0.0899451	0.0887858	0.0902328	0.909661	N	ADD	25079	0.978428	0.0421256	0.900889	1.06264	-0.517702	0.604666	.
run2	9	22719012	9:22719012:G:A	G	A	N	A	G	G	648.433	2718.89	0.0671344	0.0650254	0.0676577	0.878202	N	ADD	25079	0.992554	0.0492093	0.901295	1.09305	-0.151885	0.879278	.
run2	9	22720122	9:22720122:A:G	A	G	N	A	G	G	3075.48	12034	0.301237	0.308412	0.299457	0.946111	N	ADD	25079	1.04406	0.0252947	0.993561	1.09713	1.7046	0.0882688	.
run2	9	22720481	9:22720481:C:A	C	A	N	A	C	C	1492.41	5889.85	0.14718	0.14966	0.146565	0.906938	N	ADD	25079	1.01585	0.0338794	0.950583	1.08559	0.464083	0.642588	.
run2	9	22720807	9:22720807:A:G	A	G	N	A	G	G	3059.03	11953.4	0.299303	0.306762	0.297452	0.950522	N	ADD	25079	1.04548	0.0252811	0.994942	1.09859	1.75937	0.0785148	.
run2	9	22720843	9:22720843:C:T	C	T	N	T	C	C	1493.41	5900.71	0.147417	0.14976	0.146835	0.904533	N	ADD	25079	1.01413	0.0339177	0.948907	1.08384	0.413726	0.679075	.
run2	9	22720860	9:22720860:A:G	A	G	N	A	G	G	3059.96	11959	0.299432	0.306855	0.29759	0.950328	N	ADD	25079	1.04536	0.0252807	0.994822	1.09846	1.75462	0.0793243	.
run2	9	22720921	9:22720921:T:C	T	C	N	T	C	C	3054.17	11930.1	0.298741	0.306274	0.296871	0.949258	N	ADD	25079	1.0462	0.0253098	0.995564	1.0994	1.78432	0.0743712	.
run2	9	22721048	9:22721048:C:T	C	T	N	C	T	T	3055.37	11939.5	0.298953	0.306395	0.297107	0.94914	N	ADD	25079	1.0458	0.0253075	0.995191	1.09898	1.7695	0.0768107	.
run2	9	22721597	9:22721597:G:T	G	T	N	T	G	G	883.196	3622.53	0.0898307	0.0885676	0.0901441	0.924449	N	ADD	25079	0.978271	0.0418121	0.901298	1.06182	-0.525418	0.599292	.
run2	9	22721974	9:22721974:G:T	G	T	N	G	T	T	3062.66	11965.2	0.29961	0.307126	0.297744	0.949843	N	ADD	25079	1.04609	0.0252811	0.995524	1.09923	1.78252	0.0746642	.
run2	9	22722159	9:22722159:A:G	A	G	N	A	G	G	3067.51	11983.3	0.300067	0.307612	0.298195	0.94966	N	ADD	25079	1.04624	0.0252755	0.995675	1.09938	1.78849	0.0736965	.
run2	9	22722356	9:22722356:T:C	T	C	N	T	C	C	3065.32	11978.2	0.299922	0.307393	0.298068	0.94922	N	ADD	25079	1.04578	0.0252826	0.995224	1.09891	1.77062	0.0766244	.
run2	9	22723025	9:22723025:A:G	A	G	N	A	G	G	3066.32	11981.9	0.300017	0.307493	0.298162	0.949097	N	ADD	25079	1.04578	0.0252821	0.995223	1.09891	1.77056	0.0766345	.
run2	9	22723750	9:22723750:TTAAA:T	TTAAA	T	N	TTAAA	T	T	3141.04	12295.6	0.30776	0.314986	0.305967	0.915605	N	ADD	25079	1.04528	0.0255573	0.994209	1.09897	1.73272	0.0831461	.
run2	9	22724172	9:22724172:C:T	C	T	N	T	C	C	896.02	3663.49	0.0909029	0.0898536	0.0911633	0.929266	N	ADD	25079	0.981597	0.0414478	0.905009	1.06467	-0.448147	0.654047	.
run2	9	22724188	9:22724188:G:A	G	A	N	G	A	A	3059.88	11953.9	0.299329	0.306847	0.297463	0.950861	N	ADD	25079	1.04562	0.0252751	0.995088	1.09873	1.76516	0.0775371	.
run2	9	22725125	9:22725125:G:T	G	T	N	T	G	G	1497.18	5902.71	0.147531	0.150138	0.146885	0.910469	N	ADD	25079	1.01729	0.0337699	0.95214	1.0869	0.507692	0.61167	.
run2	9	22725186	9:22725186:T:C	T	C	N	T	C	C	4522.27	17715.1	0.443346	0.453496	0.440827	0.915722	N	ADD	25079	1.04992	0.024052	1.00158	1.1006	2.0255	0.0428156	.
run2	9	22725295	9:22725295:A:G	A	G	N	G	A	A	1498.78	5907.9	0.147667	0.150299	0.147014	0.911176	N	ADD	25079	1.01776	0.0337435	0.952626	1.08735	0.521675	0.601897	.
run2	9	22725624	9:22725624:G:C	G	C	N	G	C	C	895.102	3265.14	0.0829427	0.0897615	0.0812506	0.698501	N	ADD	25079	1.1342	0.0478812	1.0326	1.24579	2.62994	0.00853989	.
run2	9	22725849	9:22725849:G:C	G	C	N	G	C	C	3111.04	12173.7	0.304733	0.311978	0.302935	0.913544	N	ADD	25079	1.04502	0.0256597	0.993764	1.09892	1.71618	0.0861287	.
run2	9	22725904	9:22725904:A:G	A	G	N	A	G	G	3109.87	12167.3	0.304582	0.31186	0.302776	0.912322	N	ADD	25079	1.04532	0.0256797	0.994008	1.09928	1.72593	0.0843603	.
run2	9	22725990	9:22725990:A:G	A	G	N	A	G	G	3100.33	12126.4	0.303576	0.310904	0.301757	0.917434	N	ADD	25079	1.04544	0.025632	0.994214	1.0993	1.73356	0.0829965	.
run2	9	22726027	9:22726027:T:C	T	C	N	T	C	C	3100.33	12126.4	0.303576	0.310904	0.301757	0.917434	N	ADD	25079	1.04544	0.025632	0.994214	1.0993	1.73356	0.0829965	.
run2	9	22726328	9:22726328:C:T	C	T	N	C	T	T	3026.54	11819.3	0.295981	0.303504	0.294114	0.951335	N	ADD	25079	1.04545	0.0253537	0.994768	1.09871	1.75306	0.0795923	.
run2	9	22726499	9:22726499:T:C	T	C	N	T	C	C	3161.59	12360	0.309453	0.317047	0.307569	0.89777	N	ADD	25079	1.04716	0.025771	0.995586	1.10142	1.78829	0.0737289	.
run2	9	22726513	9:22726513:A:T	A	T	N	A	T	T	3172.89	12395.3	0.310383	0.31818	0.308449	0.894235	N	ADD	25079	1.04853	0.0258001	0.99683	1.10292	1.83691	0.0662233	.
run2	9	22726553	9:22726553:A:G	A	G	N	A	G	G	3327.29	13053.4	0.326582	0.333663	0.324825	0.851559	N	ADD	25079	1.04294	0.0261131	0.9909	1.0977	1.60988	0.107425	.
run2	9	22726820	9:22726820:C:T	C	T	N	T	C	C	1048.95	4153.99	0.103731	0.10519	0.103369	0.926717	N	ADD	25079	1.01356	0.0388132	0.939313	1.09367	0.346939	0.728637	.
run2	9	22726838	9:22726838:G:GT	G	GT	N	G	GT	GT	3128.46	12239	0.306381	0.313724	0.304559	0.907741	N	ADD	25079	1.04599	0.0257038	0.994596	1.10003	1.74914	0.0802676	.
run2	9	22727697	9:22727697:T:C	T	C	N	T	C	C	3098.7	12124.2	0.3035	0.31074	0.301703	0.917242	N	ADD	25079	1.04488	0.0256381	0.993668	1.09872	1.71221	0.0868579	.
run2	9	22727755	9:22727755:G:C	G	C	N	G	C	C	3115.78	12167.8	0.30471	0.312453	0.302788	0.915289	N	ADD	25079	1.04817	0.0256296	0.996815	1.10216	1.8355	0.0664313	.
run2	9	22728115	9:22728115:T:C	T	C	N	T	C	C	3100.33	12126.4	0.303576	0.310904	0.301757	0.917434	N	ADD	25079	1.04544	0.025632	0.994214	1.0993	1.73356	0.0829965	.
run2	9	22728287	9:22728287:C:A	C	A	N	C	A	A	4233.96	16656.8	0.416499	0.424585	0.414492	0.918564	N	ADD	25079	1.04027	0.0241102	0.992258	1.09061	1.63762	0.101501	.
run2	9	22728292	9:22728292:A:T	A	T	N	A	T	T	3024.63	11810.3	0.295764	0.303313	0.29389	0.952268	N	ADD	25079	1.04555	0.0253465	0.994875	1.0988	1.75725	0.078875	.
run2	9	22728754	9:22728754:T:A	T	A	N	T	A	A	3025.21	11811.5	0.295799	0.303371	0.29392	0.952079	N	ADD	25079	1.04569	0.0253479	0.995008	1.09895	1.76253	0.0779796	.
run2	9	22729024	9:22729024:G:A	G	A	N	G	A	A	3024.65	11810.7	0.295772	0.303315	0.293901	0.952333	N	ADD	25079	1.0455	0.0253456	0.994831	1.09875	1.75548	0.079177	.
run2	9	22729508	9:22729508:C:T	C	T	N	C	T	T	3024.02	11808.9	0.295724	0.303251	0.293857	0.952475	N	ADD	25079	1.04543	0.0253448	0.994764	1.09867	1.75282	0.0796328	.
run2	9	22729576	9:22729576:A:G	A	G	N	G	A	A	1803.29	7262.65	0.180748	0.180835	0.180726	0.681825	N	ADD	25079	1.03515	0.0364084	0.963854	1.11171	0.94878	0.342733	.
run2	9	22729632	9:22729632:T:TATAA	T	TATAA	N	T	TATAA	TATAA	3100.37	12126.9	0.303587	0.310907	0.30177	0.91751	N	ADD	25079	1.04538	0.0256308	0.99416	1.09923	1.73143	0.0833746	.
run2	9	22729664	9:22729664:G:C	G	C	N	G	C	C	3023.94	11808.6	0.295716	0.303243	0.293849	0.952511	N	ADD	25079	1.04542	0.0253446	0.994762	1.09867	1.75276	0.0796426	.
run2	9	22729724	9:22729724:T:C	T	C	N	T	C	C	3023.94	11808.6	0.295716	0.303243	0.293849	0.952511	N	ADD	25079	1.04542	0.0253446	0.994762	1.09867	1.75276	0.0796426	.
run2	9	22729936	9:22729936:T:TCTTC	T	TCTTC	N	T	TCTTC	TCTTC	3110.09	12169.8	0.304636	0.311882	0.302838	0.913479	N	ADD	25079	1.0446	0.0256643	0.993356	1.09849	1.70023	0.0890871	.
run2	9	22730193	9:22730193:C:G	C	G	N	G	C	C	877.275	3839.44	0.0940372	0.0879739	0.0955417	0.574034	N	ADD	25079	0.878606	0.0528809	0.792104	0.974556	-2.44735	0.0143911	.
run2	9	22730203	9:22730203:C:G	C	G	N	C	G	G	3023.9	11808.4	0.295712	0.303239	0.293844	0.952523	N	ADD	25079	1.04542	0.0253445	0.994762	1.09867	1.75277	0.0796418	.
run2	9	22730226	9:22730226:C:A	C	A	N	C	A	A	3092.96	12097	0.302842	0.310164	0.301024	0.912909	N	ADD	25079	1.04551	0.0257105	0.994134	1.09955	1.73114	0.0834261	.
run2	9	22730293	9:22730293:T:C	T	C	N	T	C	C	2927.41	11415.1	0.285946	0.293563	0.284056	0.996734	N	ADD	25079	1.04465	0.0250227	0.994655	1.09716	1.74578	0.0808491	.
run2	9	22730547	9:22730547:A:G	A	G	N	A	G	G	3028.52	11821.1	0.296057	0.303702	0.29416	0.951094	N	ADD	25079	1.046	0.0253542	0.995286	1.09929	1.77362	0.0761265	.
run2	9	22730732	9:22730732:A:G	A	G	N	A	G	G	3023.68	11807.3	0.295686	0.303217	0.293817	0.951911	N	ADD	25079	1.04549	0.0253531	0.994811	1.09876	1.75477	0.0792982	.
run2	9	22730787	9:22730787:T:C	T	C	N	T	C	C	3028.5	11820.7	0.296048	0.3037	0.294149	0.951031	N	ADD	25079	1.04604	0.0253551	0.995331	1.09934	1.77539	0.0758343	.
run2	9	22730877	9:22730877:C:A	C	A	N	C	A	A	2995.33	11692.3	0.292827	0.300375	0.290955	0.95321	N	ADD	25079	1.04609	0.0254086	0.995271	1.0995	1.77339	0.0761645	.
run2	9	22731106	9:22731106:T:G	T	G	N	T	G	G	3023.73	11807.4	0.295689	0.303222	0.29382	0.951934	N	ADD	25079	1.0455	0.0253526	0.994823	1.09877	1.75524	0.0792181	.
run2	9	22731537	9:22731537:G:GTT	G	GTT	N	G	GTT	GTT	3106.84	12148.1	0.304137	0.311557	0.302296	0.91176	N	ADD	25079	1.0461	0.0256962	0.994717	1.10013	1.75382	0.0794615	.
run2	9	22731757	9:22731757:G:A	G	A	N	G	A	A	3022.65	11803.1	0.295581	0.303113	0.293712	0.951414	N	ADD	25079	1.04539	0.0253623	0.994692	1.09867	1.75012	0.0800979	.
run2	9	22731784	9:22731784:T:C	T	C	N	T	C	C	3024.5	11809.4	0.295743	0.3033	0.293868	0.951667	N	ADD	25079	1.04563	0.0253547	0.99494	1.09891	1.75991	0.0784235	.
run2	9	22731858	9:22731858:T:C	T	C	N	T	C	C	3024.61	11809.7	0.295751	0.30331	0.293875	0.951632	N	ADD	25079	1.04566	0.0253549	0.994962	1.09893	1.76078	0.0782759	.
run2	9	22731935	9:22731935:A:G	A	G	N	A	G	G	4104.39	16025.5	0.40133	0.411592	0.398783	0.922201	N	ADD	25079	1.05344	0.0241728	1.0047	1.10456	2.15385	0.0312517	.
run2	9	22732227	9:22732227:T:C	T	C	N	T	C	C	3044.1	11865.2	0.297247	0.305264	0.295257	0.948602	N	ADD	25079	1.04855	0.0253513	0.997728	1.10197	1.87023	0.0614516	.
run2	9	22732272	9:22732272:G:A	G	A	N	A	G	G	731.597	2983.62	0.0740704	0.0733651	0.0742454	0.916461	N	ADD	25079	0.983529	0.0456321	0.899384	1.07555	-0.363958	0.71589	.
run2	9	22732362	9:22732362:A:G	A	G	N	A	G	G	3041.32	11852.3	0.296935	0.304986	0.294937	0.945825	N	ADD	25079	1.04915	0.0253952	0.998204	1.10269	1.88917	0.0588685	.
run2	9	22732475	9:22732475:CTTTTA:C	CTTTTA	C	N	CTTTTA	C	C	3612.03	14101.3	0.353151	0.362217	0.350901	0.894536	N	ADD	25079	1.04873	0.0250214	0.998542	1.10144	1.90165	0.0572171	.
run2	9	22732544	9:22732544:T:G	T	G	N	T	G	G	3559.28	13864.2	0.347372	0.356928	0.345	0.925344	N	ADD	25079	1.04994	0.0246922	1.00033	1.102	1.97345	0.0484443	.
run2	9	22732587	9:22732587:A:AT	A	AT	N	A	AT	AT	3250.93	12714.5	0.318304	0.326006	0.316392	0.901561	N	ADD	25079	1.04774	0.0255439	0.996576	1.10153	1.8257	0.067895	.
run2	9	22732594	9:22732594:T:C	T	C	N	C	T	T	745.577	3040.73	0.0754876	0.074767	0.0756664	0.92881	N	ADD	25079	0.98408	0.0449478	0.901095	1.07471	-0.357042	0.72106	.
run2	9	22733238	9:22733238:T:C	T	C	N	T	C	C	2999.68	11716.5	0.293395	0.30081	0.291556	0.94893	N	ADD	25079	1.04542	0.0254532	0.994545	1.09889	1.74506	0.0809753	.
run2	9	22734024	9:22734024:A:T	A	T	N	A	T	T	3769.28	14872.6	0.371663	0.377986	0.370094	0.767422	N	ADD	25079	1.03961	0.0267275	0.986547	1.09552	1.45322	0.146162	.
run2	9	22734126	9:22734126:G:A	G	A	N	A	G	G	889.327	3489.52	0.087301	0.0891824	0.0868342	0.94333	N	ADD	25079	1.02298	0.0413321	0.943381	1.10931	0.549806	0.582453	.
run2	9	22734373	9:22734373:T:C	T	C	N	T	C	C	4439.88	17296.6	0.433361	0.445235	0.430415	0.913054	N	ADD	25079	1.05836	0.0240775	1.00958	1.10951	2.35593	0.0184764	.
run2	9	22735357	9:22735357:C:T	C	T	N	T	C	C	883.996	3469.99	0.0868053	0.0886479	0.0863481	0.928211	N	ADD	25079	1.02243	0.041782	0.942036	1.10968	0.530831	0.595536	.
run2	9	22735617	9:22735617:G:A	G	A	N	A	G	G	884.05	3470.21	0.086811	0.0886533	0.0863538	0.928265	N	ADD	25079	1.02242	0.0417796	0.942032	1.10966	0.530654	0.595659	.
run2	9	22735627	9:22735627:T:G	T	G	N	G	T	T	1066.23	4304.53	0.107077	0.106922	0.107115	0.465445	N	ADD	25079	1.03042	0.0547547	0.925568	1.14716	0.54735	0.584138	.
run2	9	22735833	9:22735833:G:C	G	C	N	G	C	C	3574.84	13900.2	0.348399	0.358488	0.345896	0.916922	N	ADD	25079	1.05296	0.0247803	1.00304	1.10536	2.08239	0.037307	.
run2	9	22736067	9:22736067:A:T	A	T	N	A	T	T	4542.23	17737.2	0.444186	0.455498	0.441379	0.884925	N	ADD	25079	1.05722	0.0243811	1.00789	1.10896	2.28211	0.0224831	.
run2	9	22736370	9:22736370:T:A	T	A	N	T	A	A	3603.38	14037.6	0.351707	0.36135	0.349315	0.895465	N	ADD	25079	1.05267	0.0250244	1.00228	1.10559	2.05116	0.0402514	.
run2	9	22736799	9:22736799:A:C	A	C	N	C	A	A	561	2325.16	0.0575413	0.0562575	0.0578599	0.709762	N	ADD	25079	1.00303	0.0586049	0.894191	1.12512	0.0516544	0.958804	.
run2	9	22736850	9:22736850:A:AAG	A	AAG	N	AAG	A	A	3615.36	14988.7	0.370908	0.362551	0.372982	0.559121	N	ADD	25079	0.928245	0.0315752	0.872541	0.987506	-2.35815	0.0183662	.
run2	9	22736861	9:22736861:C:A	C	A	N	C	A	A	5009.86	19651.4	0.491672	0.502392	0.489011	0.790174	N	ADD	25079	1.05579	0.0257021	1.00392	1.11034	2.11232	0.034659	.
run2	9	22737068	9:22737068:G:T	G	T	N	G	T	T	4474.52	17430.6	0.436723	0.448709	0.433749	0.908782	N	ADD	25079	1.0598	0.0241057	1.01089	1.11107	2.40933	0.0159819	.
run2	9	22737082	9:22737082:G:T	G	T	N	G	T	T	4474.34	17429.9	0.436705	0.44869	0.433731	0.908714	N	ADD	25079	1.0598	0.0241066	1.01089	1.11107	2.40914	0.0159902	.
run2	9	22737175	9:22737175:A:G	A	G	N	A	G	G	3106.07	12125.5	0.303671	0.311479	0.301734	0.911043	N	ADD	25079	1.05087	0.025707	0.999235	1.10518	1.9302	0.0535823	.
run2	9	22737749	9:22737749:G:GTT	G	GTT	N	GTT	G	G	3545.51	14664.6	0.363054	0.355547	0.364917	0.590253	N	ADD	25079	0.940916	0.0307862	0.88582	0.999439	-1.9782	0.0479066	.
run2	9	22737880	9:22737880:A:G	A	G	N	A	G	G	4513.85	17603.9	0.440962	0.452652	0.438062	0.890988	N	ADD	25079	1.05931	0.0243188	1.01001	1.11103	2.36936	0.0178191	.
run2	9	22738408	9:22738408:C:G	C	G	N	C	G	G	3075.97	11999.2	0.300555	0.308461	0.298593	0.913294	N	ADD	25079	1.05139	0.0257448	0.999655	1.1058	1.94656	0.0515879	.
run2	9	22738559	9:22738559:T:G	T	G	N	T	G	G	3633.54	14127.2	0.354097	0.364375	0.351546	0.904648	N	ADD	25079	1.05659	0.0248421	1.00637	1.1093	2.21573	0.0267099	.
run2	9	22738579	9:22738579:G:T	G	T	N	G	T	T	3068.78	11970.5	0.299838	0.30774	0.297877	0.915979	N	ADD	25079	1.05119	0.0257265	0.999504	1.10556	1.94069	0.0522962	.
run2	9	22738875	9:22738875:T:C	T	C	N	T	C	C	3091.3	12062	0.302111	0.309998	0.300154	0.914464	N	ADD	25079	1.0504	0.0256935	0.998813	1.10465	1.91373	0.0556549	.
run2	9	22739100	9:22739100:T:C	T	C	N	T	C	C	3575.68	13890	0.348213	0.358572	0.345643	0.927678	N	ADD	25079	1.05556	0.0246299	1.00581	1.10776	2.1953	0.0281419	.
run2	9	22739666	9:22739666:G:C	G	C	N	G	C	C	957.964	3517.68	0.089231	0.0960654	0.0875351	0.709232	N	ADD	25079	1.12221	0.0461149	1.02523	1.22837	2.50036	0.0124068	.
run2	9	22740225	9:22740225:A:G	A	G	N	G	A	A	630.975	2436.07	0.0611477	0.0632747	0.0606199	0.475479	N	ADD	25079	1.11551	0.0676023	0.977078	1.27355	1.61695	0.105889	.
run2	9	22740301	9:22740301:T:C	T	C	N	T	C	C	3576.58	13895.6	0.348342	0.358663	0.345781	0.927408	N	ADD	25079	1.05528	0.0246317	1.00554	1.10748	2.18445	0.0289294	.
run2	9	22740332	9:22740332:A:T	A	T	N	A	T	T	3575.37	13890.2	0.348211	0.358541	0.345647	0.927628	N	ADD	25079	1.0554	0.0246308	1.00566	1.10759	2.18894	0.0286014	.
run2	9	22741675	9:22741675:A:C	A	C	N	A	C	C	3025.68	11784.9	0.295279	0.303418	0.29326	0.941693	N	ADD	25079	1.05107	0.0254872	0.999853	1.10491	1.95422	0.0506758	.
run2	9	22741961	9:22741961:A:T	A	T	N	T	A	A	901.508	3551.66	0.0887827	0.0904039	0.0883805	0.945852	N	ADD	25079	1.01709	0.0410195	0.938521	1.10224	0.413123	0.679516	.
run2	9	22742010	9:22742010:C:G	C	G	N	C	G	G	3625.27	14100.8	0.353405	0.363545	0.350888	0.906105	N	ADD	25079	1.05545	0.0248342	1.00531	1.1081	2.1732	0.0297656	.
run2	9	22742136	9:22742136:C:T	C	T	N	T	C	C	906.324	3564.51	0.0891349	0.0908869	0.0887002	0.974218	N	ADD	25079	1.0194	0.0403275	0.941925	1.10324	0.476374	0.633808	.
run2	9	22742338	9:22742338:T:C	T	C	N	C	T	T	888.994	3484.92	0.0872028	0.089149	0.0867199	0.952664	N	ADD	25079	1.02283	0.0411433	0.943587	1.10873	0.548647	0.583248	.
run2	9	22742340	9:22742340:C:T	C	T	N	T	C	C	890.307	3502.13	0.087572	0.0892806	0.087148	0.956824	N	ADD	25079	1.01905	0.0410206	0.940331	1.10437	0.460149	0.645409	.
run2	9	22742519	9:22742519:A:T	A	T	N	T	A	A	802.309	3501.1	0.085797	0.0804562	0.0871223	0.539137	N	ADD	25079	0.876575	0.0568021	0.784222	0.979803	-2.31917	0.020386	.
run2	9	22743107	9:22743107:A:G	A	G	N	A	G	G	3575.57	13891.1	0.348233	0.358561	0.34567	0.927509	N	ADD	25079	1.0554	0.024632	1.00565	1.1076	2.18886	0.0286072	.
run2	9	22745633	9:22745633:T:G	T	G	N	G	T	T	938.515	4076.73	0.0999889	0.094115	0.101446	0.570438	N	ADD	25079	0.88897	0.0514619	0.803679	0.983312	-2.28697	0.0221973	.
run2	9	22745766	9:22745766:G:T	G	T	N	G	T	T	4524.61	17679.3	0.442679	0.453732	0.439936	0.90281	N	ADD	25079	1.05358	0.024152	1.00487	1.10466	2.16119	0.0306804	.
run2	9	22746438	9:22746438:C:G	C	G	N	C	G	G	3623.28	14079.7	0.352944	0.363346	0.350363	0.909864	N	ADD	25079	1.05692	0.0247845	1.0068	1.10953	2.23358	0.0255109	.
run2	9	22746734	9:22746734:C:A	C	A	N	A	C	C	722.466	2957.45	0.0733666	0.0724495	0.0735941	0.934944	N	ADD	25079	0.980668	0.0454397	0.897105	1.07201	-0.429618	0.667473	.
run2	9	22746771	9:22746771:TC:T	TC	T	N	T	TC	TC	4567.09	18688.3	0.463643	0.457991	0.465045	0.671064	N	ADD	25079	0.96539	0.0279041	0.914009	1.01966	-1.26231	0.206839	.
run2	9	22746774	9:22746774:T:TA	T	TA	N	TA	T	T	4567.09	18688.3	0.463643	0.457991	0.465045	0.671064	N	ADD	25079	0.96539	0.0279041	0.914009	1.01966	-1.26231	0.206839	.
run2	9	22746778	9:22746778:T:TTC	T	TTC	N	T	TTC	TTC	4552.37	17956.2	0.448754	0.456515	0.446828	0.819223	N	ADD	25079	1.04235	0.0252747	0.991972	1.09529	1.64107	0.100783	.
run2	9	22747274	9:22747274:T:C	T	C	N	T	C	C	3481.22	13509.6	0.338746	0.3491	0.336176	0.966938	N	ADD	25079	1.05381	0.0242825	1.00483	1.10518	2.15855	0.030885	.
run2	9	22747408	9:22747408:T:C	T	C	N	T	C	C	3033.33	11820.1	0.296134	0.304185	0.294136	0.94322	N	ADD	25079	1.05044	0.0254434	0.999338	1.10415	1.93393	0.0531222	.
run2	9	22747447	9:22747447:T:G	T	G	N	T	G	G	4464.87	17386.8	0.435657	0.447741	0.432659	0.913316	N	ADD	25079	1.06038	0.0240533	1.01155	1.11157	2.43734	0.0147958	.
run2	9	22747456	9:22747456:G:C	G	C	N	C	G	G	893.606	3514.9	0.0878923	0.0896115	0.0874657	0.942573	N	ADD	25079	1.02068	0.0412578	0.941395	1.10665	0.496179	0.619768	.
run2	9	22748083	9:22748083:C:A	C	A	N	C	A	A	3586.02	13920.7	0.349031	0.359609	0.346406	0.928659	N	ADD	25079	1.05713	0.0245979	1.00737	1.10934	2.25855	0.0239113	.
run2	9	22748113	9:22748113:G:T	G	T	N	G	T	T	3738.81	14552.8	0.36468	0.374931	0.362136	0.899596	N	ADD	25079	1.053	0.0247696	1.0031	1.10538	2.08502	0.0370672	.
run2	9	22748135	9:22748135:A:G	A	G	N	A	G	G	3603.2	13987	0.350696	0.361331	0.348057	0.924989	N	ADD	25079	1.05769	0.0246211	1.00786	1.10998	2.27802	0.0227256	.
run2	9	22748466	9:22748466:T:C	T	C	N	T	C	C	3585.27	13911.2	0.348828	0.359533	0.346171	0.929422	N	ADD	25079	1.05789	0.02459	1.00812	1.11013	2.28869	0.0220973	.
run2	9	22749060	9:22749060:C:G	C	G	N	C	G	G	3586.37	13920.4	0.349033	0.359644	0.3464	0.928708	N	ADD	25079	1.05734	0.0245967	1.00758	1.10956	2.26685	0.0233997	.
run2	9	22749173	9:22749173:C:T	C	T	N	T	C	C	898.088	3529.4	0.0882708	0.0900609	0.0878265	0.943106	N	ADD	25079	1.02104	0.0411568	0.941907	1.10681	0.505796	0.613	.
run2	9	22749179	9:22749179:C:T	C	T	N	T	C	C	849.857	3476.16	0.0862479	0.0852243	0.0865019	0.557921	N	ADD	25079	1.00678	0.0549988	0.903895	1.12137	0.122801	0.902265	.
run2	9	22749335	9:22749335:A:G	A	G	N	A	G	G	3617.66	14075.9	0.352757	0.362782	0.350269	0.923761	N	ADD	25079	1.05337	0.0246125	1.00376	1.10543	2.11244	0.0346485	.
run2	9	22749632	9:22749632:G:T	G	T	N	T	G	G	1276.23	4991	0.12495	0.127981	0.124198	0.921997	N	ADD	25079	1.02073	0.0357418	0.951673	1.0948	0.574095	0.565903	.
run2	9	22749670	9:22749670:A:G	A	G	N	A	G	G	3744.27	14605.9	0.365847	0.375478	0.363457	0.902478	N	ADD	25079	1.04834	0.0247199	0.99876	1.10038	1.90978	0.0561611	.
run2	9	22749869	9:22749869:G:A	G	A	N	A	G	G	894.445	3514.42	0.0878995	0.0896957	0.0874538	0.950114	N	ADD	25079	1.02055	0.041084	0.941597	1.10613	0.495197	0.620461	.
run2	9	22749963	9:22749963:G:T	G	T	N	T	G	G	891.829	3523.4	0.0880264	0.0894333	0.0876773	0.937903	N	ADD	25079	1.01484	0.0413906	0.935762	1.1006	0.355886	0.721926	.
run2	9	22751355	9:22751355:T:C	T	C	N	C	T	T	614.449	2511.27	0.0623174	0.0616175	0.0624911	0.863675	N	ADD	25079	0.991462	0.0510184	0.897117	1.09573	-0.168066	0.866531	.
run2	9	22752087	9:22752087:T:C	T	C	N	C	T	T	617.238	2509.95	0.0623468	0.0618972	0.0624584	0.86994	N	ADD	25079	0.999109	0.0507261	0.904555	1.10355	-0.0175668	0.985984	.
run2	9	22752625	9:22752625:T:C	T	C	N	C	T	T	595.098	2423.4	0.0601798	0.0596769	0.0603045	0.902946	N	ADD	25079	1.00004	0.0505961	0.905632	1.1043	0.000870842	0.999305	.
run2	9	22752947	9:22752947:T:A	T	A	N	T	A	A	4009.6	15930.1	0.397537	0.402086	0.396408	0.882833	N	ADD	25079	1.02598	0.0247641	0.977373	1.07701	1.03576	0.300316	.
run2	9	22753408	9:22753408:CAAAAAAAAAAAAAA:C	CAAAAAAAAAAAAAA	C	N	CAAAAAAAAAAAAAA	C	C	1055.49	4242.34	0.105623	0.105845	0.105568	0.500516	N	ADD	25079	0.987612	0.0522685	0.891447	1.09415	-0.238488	0.811502	.
run2	9	22754215	9:22754215:A:AT	A	AT	N	A	AT	AT	4101.66	16302.6	0.406801	0.411318	0.40568	0.856269	N	ADD	25079	1.02732	0.0250378	0.978123	1.07899	1.0765	0.281703	.
run2	9	22754230	9:22754230:T:C	T	C	N	T	C	C	3428.45	13559	0.338678	0.343807	0.337405	0.895746	N	ADD	25079	1.02782	0.0253048	0.978083	1.08008	1.08421	0.278272	.
run2	9	22754513	9:22754513:A:G	A	G	N	G	A	A	856.17	3364.29	0.0841432	0.0858574	0.0837179	0.90282	N	ADD	25079	1.02775	0.0428188	0.94502	1.11773	0.639308	0.522623	.
run2	9	22755132	9:22755132:G:C	G	C	N	G	C	C	3491.49	13805.4	0.344848	0.350129	0.343537	0.891127	N	ADD	25079	1.02801	0.0252705	0.978337	1.08021	1.0933	0.274262	.
run2	9	22755667	9:22755667:T:C	T	C	N	C	T	T	4827.26	19805.9	0.491111	0.484082	0.492856	0.888806	N	ADD	25079	0.965109	0.0242053	0.920392	1.012	-1.46722	0.142316	.
run2	9	22755827	9:22755827:T:G	T	G	N	G	T	T	566.073	2197.45	0.0550964	0.0567662	0.054682	0.887931	N	ADD	25079	1.05715	0.0525737	0.953642	1.17189	1.05711	0.290463	.
run2	9	22756620	9:22756620:G:C	G	C	N	C	G	G	856.52	3366.84	0.0842011	0.0858925	0.0837814	0.902802	N	ADD	25079	1.02764	0.0428131	0.944924	1.11759	0.636752	0.524286	.
run2	9	22756708	9:22756708:T:C	T	C	N	T	C	C	3429.16	13552.1	0.338555	0.343879	0.337234	0.896518	N	ADD	25079	1.02949	0.0252949	0.979696	1.08182	1.14899	0.250559	.
run2	9	22756895	9:22756895:C:A	C	A	N	C	A	A	3429.16	13552.4	0.338561	0.343879	0.337241	0.896526	N	ADD	25079	1.02945	0.0252947	0.979659	1.08177	1.1475	0.251177	.
run2	9	22756954	9:22756954:C:A	C	A	N	C	A	A	4026.4	15981.3	0.398894	0.403771	0.397684	0.882224	N	ADD	25079	1.02807	0.024753	0.979387	1.07918	1.11852	0.263343	.
run2	9	22757186	9:22757186:G:T	G	T	N	T	G	G	4813.61	19764.7	0.490017	0.482713	0.49183	0.888814	N	ADD	25079	0.9639	0.0242049	0.919239	1.01073	-1.51904	0.128753	.
run2	9	22757218	9:22757218:A:G	A	G	N	G	A	A	911.784	3567.64	0.0893062	0.0914345	0.0887781	0.875815	N	ADD	25079	1.03433	0.0422738	0.952087	1.12368	0.798513	0.424573	.
run2	9	22757714	9:22757714:A:C	A	C	N	A	C	C	4433.85	17485	0.436997	0.44463	0.435103	0.868095	N	ADD	25079	1.03947	0.0247125	0.990323	1.09106	1.56646	0.117241	.
run2	9	22758092	9:22758092:C:T	C	T	N	C	T	T	3441.42	13604.6	0.339847	0.345108	0.338541	0.89367	N	ADD	25079	1.0276	0.0253125	0.977864	1.07987	1.07564	0.282088	.
run2	9	22758753	9:22758753:T:C	T	C	N	T	C	C	3430.17	13556.5	0.338662	0.34398	0.337343	0.895121	N	ADD	25079	1.0291	0.0253117	0.979295	1.08144	1.13338	0.257055	.
run2	9	22759093	9:22759093:T:A	T	A	N	A	T	T	1047.76	4019.19	0.10102	0.10507	0.100015	0.880637	N	ADD	25079	1.05386	0.0396667	0.975036	1.13907	1.32263	0.18596	.
run2	9	22759222	9:22759222:C:T	C	T	N	T	C	C	855.277	3364.88	0.0841373	0.0857678	0.0837326	0.902449	N	ADD	25079	1.02633	0.042842	0.943669	1.11623	0.606636	0.544092	.
run2	9	22759396	9:22759396:A:G	A	G	N	G	A	A	4892.72	20153.3	0.499342	0.490646	0.501499	0.916425	N	ADD	25079	0.957094	0.0238114	0.913453	1.00282	-1.84171	0.0655182	.
run2	9	22759433	9:22759433:C:A	C	A	N	A	C	C	4883.6	20088.4	0.497866	0.489731	0.499885	0.882647	N	ADD	25079	0.959221	0.024261	0.914677	1.00593	-1.71609	0.0861456	.
run2	9	22759433	9:22759433:C:T	C	T	N	T	C	C	600.701	2452.3	0.0608676	0.0602387	0.0610237	0.912026	N	ADD	25079	0.996407	0.0501326	0.903158	1.09928	-0.0717927	0.942767	.
run2	9	22759558	9:22759558:C:A	C	A	N	A	C	C	4669.83	19274.7	0.477382	0.468294	0.479637	0.90057	N	ADD	25079	0.955893	0.0240959	0.911798	1.00212	-1.87208	0.0611959	.
run2	9	22759895	9:22759895:G:A	G	A	N	A	G	G	4668.65	19277.4	0.477412	0.468176	0.479703	0.900217	N	ADD	25079	0.955126	0.0241007	0.911058	1.00132	-1.90502	0.0567769	.
run2	9	22759907	9:22759907:G:A	G	A	N	A	G	G	855.2	3356.27	0.0839641	0.0857601	0.0835184	0.914029	N	ADD	25079	1.03131	0.0425893	0.948719	1.12109	0.723907	0.469123	.
run2	9	22760039	9:22760039:A:G	A	G	N	G	A	A	4667.76	19273	0.477307	0.468086	0.479596	0.900534	N	ADD	25079	0.95521	0.0240968	0.911146	1.00141	-1.90165	0.0572167	.
run2	9	22760148	9:22760148:C:T	C	T	N	T	C	C	937.744	3605.35	0.0905757	0.0940377	0.0897166	0.866142	N	ADD	25079	1.04643	0.0419656	0.963807	1.13614	1.08153	0.279463	.
run2	9	22760390	9:22760390:T:G	T	G	N	T	G	G	3649.43	14432.7	0.360504	0.365967	0.359148	0.881391	N	ADD	25079	1.02741	0.025193	0.977908	1.07941	1.07322	0.283173	.
run2	9	22760465	9:22760465:A:C	A	C	N	A	C	C	3423.93	13542.1	0.338252	0.343355	0.336986	0.892431	N	ADD	25079	1.02742	0.0253603	0.977603	1.07978	1.06675	0.286084	.
run2	9	22760472	9:22760472:C:G	C	G	N	C	G	G	3650.52	14436.7	0.360605	0.366077	0.359247	0.881055	N	ADD	25079	1.02746	0.0251962	0.977953	1.07947	1.07517	0.282298	.
run2	9	22761763	9:22761763:A:G	A	G	N	G	A	A	808.271	3168.59	0.0792867	0.081054	0.0788481	0.865991	N	ADD	25079	1.03007	0.0448322	0.943419	1.12468	0.66079	0.508747	.
run2	9	22762016	9:22762016:G:A	G	A	N	A	G	G	4788.41	19641.9	0.487068	0.480186	0.488776	0.904034	N	ADD	25079	0.965864	0.0240005	0.921481	1.01238	-1.44717	0.14785	.
run2	9	22762028	9:22762028:A:G	A	G	N	A	G	G	3489.43	13827.9	0.345256	0.349923	0.344097	0.881965	N	ADD	25079	1.02608	0.0253877	0.976277	1.07843	1.01429	0.310445	.
run2	9	22762058	9:22762058:C:G	C	G	N	C	G	G	3714.89	14704.1	0.36722	0.372532	0.365902	0.870402	N	ADD	25079	1.02765	0.0252485	0.978034	1.07978	1.08026	0.280028	.
run2	9	22762069	9:22762069:G:T	G	T	N	T	G	G	543.996	2102.97	0.0527725	0.0545524	0.0523308	0.820649	N	ADD	25079	1.06364	0.0556946	0.953646	1.18632	1.10776	0.267966	.
run2	9	22762153	9:22762153:C:G	C	G	N	G	C	C	2105.25	8436.53	0.210171	0.211116	0.209937	0.914959	N	ADD	25079	1.01263	0.0291095	0.95647	1.07208	0.431061	0.666424	.
run2	9	22762425	9:22762425:A:G	A	G	N	G	A	A	4886.51	20094.6	0.498049	0.490023	0.50004	0.911711	N	ADD	25079	0.960509	0.0238707	0.916606	1.00651	-1.68793	0.0914248	.
run2	9	22762625	9:22762625:T:G	T	G	N	G	T	T	1032.59	3993.09	0.100197	0.103549	0.0993653	0.872108	N	ADD	25079	1.047	0.0401137	0.967839	1.13264	1.14504	0.252192	.
run2	9	22763088	9:22763088:A:G	A	G	N	G	A	A	4792.68	19699.6	0.488302	0.480613	0.49021	0.910081	N	ADD	25079	0.961348	0.0239213	0.917315	1.00749	-1.64786	0.0993818	.
run2	9	22763117	9:22763117:A:T	A	T	N	T	A	A	1060.91	4084.2	0.102578	0.106389	0.101632	0.886778	N	ADD	25079	1.05146	0.03931	0.973494	1.13568	1.27657	0.201753	.
run2	9	22763158	9:22763158:T:C	T	C	N	C	T	T	4657.46	19243.6	0.476516	0.467053	0.478864	0.900297	N	ADD	25079	0.9536	0.0241027	0.909599	0.999729	-1.97121	0.0487001	.
run2	9	22763234	9:22763234:C:G	C	G	N	G	C	C	2098.73	8348.67	0.20829	0.210463	0.207751	0.876705	N	ADD	25079	1.02424	0.0297985	0.966134	1.08584	0.803773	0.421528	.
run2	9	22763394	9:22763394:A:G	A	G	N	G	A	A	878.504	3457.32	0.0864434	0.0880971	0.0860331	0.905103	N	ADD	25079	1.02903	0.0422723	0.947213	1.11792	0.677048	0.498376	.
run2	9	22763641	9:22763641:G:A	G	A	N	A	G	G	4791.16	19693.5	0.488151	0.480462	0.490059	0.910341	N	ADD	25079	0.961364	0.0239188	0.917335	1.00751	-1.64735	0.0994858	.
run2	9	22763744	9:22763744:A:G	A	G	N	G	A	A	4782.08	19676.2	0.487624	0.479551	0.489627	0.908424	N	ADD	25079	0.959541	0.0239481	0.915543	1.00565	-1.72457	0.0846049	.
run2	9	22763744	9:22763744:ATGG:GTGG	A	G	N	G	A	A	4860.93	19953.8	0.494731	0.487458	0.496535	0.882583	N	ADD	25079	0.964341	0.0242833	0.919519	1.01135	-1.49527	0.134845	.
run2	9	22764077	9:22764077:G:GAAAAAT	G	GAAAAAT	N	G	GAAAAAT	GAAAAAT	3525.87	13937.2	0.348162	0.353577	0.346818	0.876052	N	ADD	25079	1.0312	0.0254167	0.981084	1.08387	1.20861	0.226814	.
run2	9	22764792	9:22764792:T:C	T	C	N	T	C	C	3436.82	13572.5	0.339115	0.344647	0.337742	0.893018	N	ADD	25079	1.03042	0.02533	0.980514	1.08287	1.18308	0.236778	.
run2	9	22765073	9:22765073:G:GA	G	GA	N	G	GA	GA	4433.75	17496.6	0.437226	0.44462	0.435391	0.890224	N	ADD	25079	1.03782	0.024247	0.989657	1.08834	1.53117	0.125726	.
run2	9	22765106	9:22765106:C:T	C	T	N	C	T	T	4264.29	16889.8	0.42175	0.427626	0.420291	0.871652	N	ADD	25079	1.03199	0.0247375	0.983151	1.08326	1.27305	0.203	.
run2	9	22765460	9:22765460:G:A	G	A	N	A	G	G	595.402	2318.64	0.0580972	0.0597073	0.0576977	0.878254	N	ADD	25079	1.05623	0.0516215	0.954595	1.16869	1.0598	0.289235	.
run2	9	22765614	9:22765614:T:C	T	C	N	C	T	T	874.811	3440.26	0.0860297	0.0877267	0.0856085	0.905223	N	ADD	25079	1.0297	0.0423464	0.947686	1.11881	0.691101	0.489502	.
run2	9	22766286	9:22766286:T:C	T	C	N	C	T	T	4881.09	20086.3	0.497774	0.489479	0.499833	0.912715	N	ADD	25079	0.958969	0.0238576	0.91516	1.00488	-1.7561	0.0790711	.
run2	9	22766311	9:22766311:C:G	C	G	N	C	G	G	4024.73	15970.2	0.39864	0.403603	0.397408	0.887423	N	ADD	25079	1.02858	0.0246857	0.979997	1.07957	1.14145	0.253681	.
run2	9	22767061	9:22767061:T:G	T	G	N	T	G	G	3436.24	13572.8	0.339109	0.344589	0.337749	0.893041	N	ADD	25079	1.03004	0.0253313	0.980152	1.08247	1.16854	0.242588	.
run2	9	22767164	9:22767164:C:A	C	A	N	C	A	A	4206.44	16563.4	0.414089	0.421826	0.412169	0.974803	N	ADD	25079	1.03712	0.0233339	0.990753	1.08565	1.56182	0.118331	.
run2	9	22767236	9:22767236:A:G	A	G	N	G	A	A	4666.92	19272.9	0.477287	0.468002	0.479591	0.902399	N	ADD	25079	0.954831	0.0240719	0.910829	1.00096	-1.92011	0.0548439	.
run2	9	22767565	9:22767565:G:T	G	T	N	T	G	G	765.016	2887.96	0.0728294	0.0767164	0.0718649	0.901842	N	ADD	25079	1.08103	0.0453646	0.989059	1.18155	1.71744	0.0858979	.
run2	9	22767598	9:22767598:A:C	A	C	N	C	A	A	591.352	2398.73	0.0596132	0.0593013	0.0596906	0.9193	N	ADD	25079	1.00555	0.0503354	0.911084	1.10981	0.109974	0.91243	.
run2	9	22767738	9:22767738:T:C	T	C	N	T	C	C	4827.97	18980.9	0.474678	0.484153	0.472327	0.920228	N	ADD	25079	1.05191	0.0237783	1.00401	1.10209	2.12831	0.0333112	.
run2	9	22767767	9:22767767:T:C	T	C	N	C	T	T	4684.25	19350.1	0.479172	0.46974	0.481513	0.904214	N	ADD	25079	0.953885	0.0240379	0.909987	0.999902	-1.96406	0.0495233	.
run2	9	22767821	9:22767821:A:C	A	C	N	A	C	C	3142.54	12630.4	0.314465	0.315136	0.314299	0.902649	N	ADD	25079	0.999527	0.0257387	0.950355	1.05124	-0.0183661	0.985347	.
run2	9	22767999	9:22767999:T:G	T	G	N	T	G	G	3083.28	12425.8	0.309205	0.309193	0.309208	0.897595	N	ADD	25079	0.995509	0.0259447	0.946152	1.04744	-0.1735	0.862259	.
run2	9	22768289	9:22768289:T:C	T	C	N	T	C	C	3099.75	12392.2	0.308862	0.310845	0.30837	0.890348	N	ADD	25079	1.00927	0.0260159	0.959093	1.06206	0.354505	0.72296	.
run2	9	22768513	9:22768513:A:G	A	G	N	A	G	G	3754.35	15096.2	0.375824	0.376489	0.375659	0.896587	N	ADD	25079	1.00223	0.0248613	0.954563	1.05227	0.0895055	0.92868	.
run2	9	22768666	9:22768666:A:G	A	G	N	G	A	A	885.058	3488.69	0.0871995	0.0887543	0.0868137	0.895898	N	ADD	25079	1.02749	0.0423213	0.945697	1.11635	0.640705	0.521714	.
run2	9	22769482	9:22769482:C:T	C	T	N	T	C	C	881.637	3489.46	0.0871466	0.0884113	0.0868327	0.909579	N	ADD	25079	1.02252	0.042071	0.941592	1.11041	0.529453	0.596492	.
run2	9	22770044	9:22770044:A:G	A	G	N	G	A	A	872.397	3443.41	0.0860441	0.0874846	0.0856867	0.901604	N	ADD	25079	1.02694	0.042463	0.944932	1.11607	0.626048	0.531284	.
run2	9	22770056	9:22770056:G:A	G	A	N	A	G	G	588.597	2291.25	0.0574156	0.059025	0.0570162	0.890755	N	ADD	25079	1.05527	0.0515373	0.953881	1.16743	1.0438	0.29658	.
run2	9	22770886	9:22770886:A:G	A	G	N	A	G	G	4776.21	19146	0.476936	0.478962	0.476434	0.964983	N	ADD	25079	1.0076	0.0232289	0.962759	1.05454	0.326116	0.744337	.
run2	9	22771977	9:22771977:A:G	A	G	N	A	G	G	4919.06	19684.2	0.490516	0.493287	0.489828	0.922279	N	ADD	25079	1.01222	0.02374	0.966201	1.06043	0.51162	0.608917	.
run2	9	22772120	9:22772120:C:A	C	A	N	C	A	A	4911.61	19635	0.489387	0.49254	0.488604	0.92443	N	ADD	25079	1.01453	0.0237076	0.968471	1.06279	0.608648	0.542758	.
run2	9	22772399	9:22772399:G:A	G	A	N	A	G	G	4905.36	19986.7	0.496272	0.491913	0.497354	0.913735	N	ADD	25079	0.981907	0.0238607	0.937044	1.02892	-0.765204	0.44415	.
run2	9	22772415	9:22772415:A:G	A	G	N	A	G	G	4894.81	19585.6	0.488066	0.490856	0.487374	0.926378	N	ADD	25079	1.01259	0.0236867	0.966656	1.06071	0.528245	0.59733	.
run2	9	22772457	9:22772457:A:G	A	G	N	G	A	A	670.192	2774.97	0.0686861	0.0672074	0.0690531	0.882029	N	ADD	25079	0.973566	0.0483574	0.885531	1.07035	-0.553985	0.579589	.
run2	9	22772898	9:22772898:T:TC	T	TC	N	TC	T	T	822.057	3242.22	0.0810294	0.0824365	0.0806803	0.850497	N	ADD	25079	1.02511	0.0448565	0.938831	1.11931	0.552806	0.580396	.
run2	9	22773567	9:22773567:A:G	A	G	N	A	G	G	4884.71	19552	0.487194	0.489842	0.486537	0.926531	N	ADD	25079	1.01189	0.0236882	0.965985	1.05998	0.499005	0.617776	.
run2	9	22774473	9:22774473:ATTTTATTTTATTT:A	ATTTTATTTTATTT	A	N	A	ATTTTATTTTATTT	ATTTTATTTTATTT	1498.21	5988.56	0.149264	0.150241	0.149021	0.682971	N	ADD	25079	0.998778	0.038501	0.926183	1.07706	-0.0317573	0.974666	.
run2	9	22774651	9:22774651:C:T	C	T	N	C	T	T	4138.19	16504.8	0.411559	0.414981	0.410709	0.918061	N	ADD	25079	1.01458	0.024083	0.967805	1.06362	0.601134	0.547751	.
run2	9	22774959	9:22774959:T:TAAAGA	T	TAAAGA	N	T	TAAAGA	TAAAGA	4950.11	19861.6	0.494671	0.496401	0.494242	0.920609	N	ADD	25079	1.00552	0.0237662	0.959758	1.05347	0.231729	0.816748	.
run2	9	22775343	9:22775343:G:C	G	C	N	C	G	G	872.916	3441.6	0.0860185	0.0875367	0.0856417	0.893671	N	ADD	25079	1.02917	0.042642	0.946656	1.11889	0.674388	0.500065	.
run2	9	22775512	9:22775512:A:T	A	T	N	A	T	T	4955.87	19855	0.494655	0.496978	0.494078	0.920477	N	ADD	25079	1.00916	0.0237652	0.963237	1.05728	0.383872	0.701073	.
run2	9	22775928	9:22775928:C:CAGAAAA	C	CAGAAAA	N	CAGAAAA	C	C	812.448	3200.4	0.0800042	0.0814729	0.0796398	0.847554	N	ADD	25079	1.02655	0.0451787	0.93956	1.1216	0.580024	0.561898	.
run2	9	22776095	9:22776095:A:G	A	G	N	A	G	G	4898.91	19623.8	0.488909	0.491266	0.488324	0.921789	N	ADD	25079	1.0099	0.0237465	0.963975	1.05802	0.414906	0.678211	.
run2	9	22776141	9:22776141:C:T	C	T	N	T	C	C	1077	4266.52	0.106534	0.108002	0.106169	0.903071	N	ADD	25079	1.01881	0.0385803	0.944612	1.09884	0.483014	0.629086	.
run2	9	22776363	9:22776363:G:A	G	A	N	A	G	G	863.261	3391.43	0.0848259	0.0865685	0.0843934	0.902298	N	ADD	25079	1.03236	0.0426701	0.949532	1.12241	0.746331	0.455468	.
run2	9	22778099	9:22778099:C:T	C	T	N	C	T	T	3268.3	13140.8	0.327148	0.327748	0.326999	0.888438	N	ADD	25079	0.997153	0.0256892	0.948189	1.04864	-0.110988	0.911625	.
run2	9	22778492	9:22778492:T:C	T	C	N	C	T	T	4773.08	19573.2	0.485392	0.478648	0.487066	0.892973	N	ADD	25079	0.965545	0.0241574	0.920894	1.01236	-1.45143	0.14666	.
run2	9	22778517	9:22778517:C:T	C	T	N	C	T	T	3311.46	13316.8	0.331517	0.332075	0.331379	0.891092	N	ADD	25079	0.995967	0.02559	0.947246	1.04719	-0.157901	0.874535	.
run2	9	22779535	9:22779535:C:T	C	T	N	T	C	C	1589.4	6856.22	0.16838	0.159387	0.170612	0.644829	N	ADD	25079	0.890274	0.0386032	0.8254	0.960246	-3.0108	0.00260564	.
run2	9	22780810	9:22780810:A:T	A	T	N	T	A	A	880.052	3492.21	0.0871698	0.0882524	0.0869012	0.889403	N	ADD	25079	1.02282	0.042573	0.940941	1.11183	0.530064	0.596068	.
run2	9	22780930	9:22780930:T:C	T	C	N	C	T	T	1349.16	5187.4	0.13032	0.135295	0.129085	0.857962	N	ADD	25079	1.06213	0.0361757	0.989429	1.14017	1.6662	0.0956744	.
run2	9	22781052	9:22781052:A:G	A	G	N	G	A	A	881.186	3495.58	0.0872595	0.0883661	0.0869849	0.888285	N	ADD	25079	1.02324	0.042577	0.941314	1.11229	0.539504	0.589539	.
run2	9	22781317	9:22781317:G:C	G	C	N	C	G	G	671.17	2767.9	0.0685648	0.0673055	0.0688773	0.863135	N	ADD	25079	0.980343	0.0488427	0.890847	1.07883	-0.406465	0.684401	.
run2	9	22781495	9:22781495:G:T	G	T	N	T	G	G	573.728	2342.96	0.05815	0.0575339	0.0583029	0.876789	N	ADD	25079	0.997029	0.0521741	0.900113	1.10438	-0.0570301	0.954521	.
run2	9	22781589	9:22781589:T:G	T	G	N	T	G	G	3318.1	13349.1	0.332294	0.332742	0.332183	0.889186	N	ADD	25079	0.996151	0.0255956	0.947411	1.0474	-0.150657	0.880247	.
run2	9	22781709	9:22781709:T:C	T	C	N	T	C	C	3351.5	13447.5	0.334921	0.336091	0.334631	0.883147	N	ADD	25079	0.999807	0.0256298	0.950824	1.05131	-0.00753744	0.993986	.
run2	9	22781866	9:22781866:TCTAA:T	TCTAA	T	N	TCTAA	T	T	3548.43	14289.4	0.355634	0.355839	0.355583	0.857329	N	ADD	25079	0.992332	0.025662	0.943656	1.04352	-0.299942	0.764221	.
run2	9	22782066	9:22782066:T:A	T	A	N	T	A	A	3497.66	14073	0.350307	0.350748	0.350197	0.883474	N	ADD	25079	0.993331	0.0253588	0.945167	1.04395	-0.263886	0.791868	.
run2	9	22783198	9:22783198:A:AAGAC	A	AAGAC	N	AAGAC	A	A	4651.93	19129.2	0.474125	0.466499	0.476017	0.875702	N	ADD	25079	0.96158	0.0244448	0.916596	1.00877	-1.60269	0.109002	.
run2	9	22784110	9:22784110:C:A	C	A	N	C	A	A	1605.02	6613.16	0.163846	0.160953	0.164564	0.776757	N	ADD	25079	0.975004	0.0351266	0.910137	1.0445	-0.720628	0.471138	.
run2	9	22785129	9:22785129:A:ATTCT	A	ATTCT	N	ATTCT	A	A	1523.64	5921.84	0.14844	0.152792	0.147361	0.817103	N	ADD	25079	1.04419	0.0352388	0.974503	1.11885	1.22702	0.219816	.
run2	9	22785141	9:22785141:T:G	T	G	N	G	T	T	4729.24	19421.5	0.481493	0.474252	0.48329	0.873725	N	ADD	25079	0.962915	0.0244482	0.917863	1.01018	-1.54572	0.122173	.
run2	9	22785954	9:22785954:A:G	A	G	N	G	A	A	4834.02	19752.3	0.490177	0.484759	0.491521	0.890132	N	ADD	25079	0.971196	0.0241691	0.926262	1.01831	-1.20928	0.226556	.
run2	9	22786121	9:22786121:T:C	T	C	N	C	T	T	681.951	2811.26	0.0696441	0.0683866	0.0699561	0.867809	N	ADD	25079	0.983378	0.048366	0.89444	1.08116	-0.34656	0.728922	.
run2	9	22786315	9:22786315:T:G	T	G	N	G	T	T	686.869	2856.92	0.0706525	0.0688797	0.0710923	0.806076	N	ADD	25079	0.976202	0.0499956	0.885082	1.0767	-0.481756	0.629979	.
run2	9	22786370	9:22786370:CTCAATTTCAGAACTTGTTAT:C	CTCAATTTCAGAACTTGTTAT	C	N	CTCAATTTCAGAACTTGTTAT	C	C	3262.34	13063.6	0.32549	0.32715	0.325078	0.869451	N	ADD	25079	1.00848	0.0259536	0.958468	1.06111	0.325549	0.744766	.
run2	9	22786761	9:22786761:A:C	A	C	N	C	A	A	4704.73	19319.6	0.478972	0.471794	0.480754	0.882821	N	ADD	25079	0.963787	0.024318	0.918928	1.01084	-1.51677	0.129326	.
run2	9	22787477	9:22787477:T:G	T	G	N	G	T	T	4716.77	19376.9	0.480355	0.473001	0.482179	0.884026	N	ADD	25079	0.962665	0.0242993	0.917892	1.00962	-1.5659	0.117372	.
run2	9	22787732	9:22787732:C:T	C	T	N	T	C	C	1337.61	5062.5	0.127599	0.134137	0.125977	0.896241	N	ADD	25079	1.08261	0.0354057	1.01003	1.1604	2.24187	0.0249699	.
run2	9	22787771	9:22787771:T:C	T	C	N	C	T	T	4784.55	19529.1	0.48474	0.479799	0.485967	0.885935	N	ADD	25079	0.974535	0.0242481	0.929303	1.02197	-1.06378	0.28743	.
run2	9	22787974	9:22787974:G:A	G	A	N	G	A	A	3503.17	14139.1	0.351734	0.3513	0.351842	0.877786	N	ADD	25079	0.988951	0.025425	0.940877	1.03948	-0.437004	0.662108	.
run2	9	22788370	9:22788370:G:A	G	A	N	G	A	A	3428.1	13804.3	0.343563	0.343772	0.34351	0.911707	N	ADD	25079	0.99208	0.0250885	0.944477	1.04208	-0.316931	0.751296	.
run2	9	22788408	9:22788408:A:G	A	G	N	G	A	A	766.374	3135.86	0.0777987	0.0768526	0.0780335	0.874464	N	ADD	25079	0.985746	0.0456891	0.90131	1.07809	-0.314228	0.753348	.
run2	9	22789819	9:22789819:TAAAA:T	TAAAA	T	N	T	TAAAA	TAAAA	1184.71	4461.94	0.112577	0.118804	0.111032	0.854029	N	ADD	25079	1.09173	0.0381665	1.01304	1.17653	2.29941	0.0214816	.
run2	9	22790037	9:22790037:A:AAC	A	AAC	N	AAC	A	A	4841.9	19853.4	0.492349	0.485549	0.494037	0.842524	N	ADD	25079	0.961926	0.0248265	0.91624	1.00989	-1.56358	0.117916	.
run2	9	22790288	9:22790288:G:A	G	A	N	A	G	G	658.49	2390.96	0.0607969	0.0660339	0.0594973	0.855698	N	ADD	25079	1.12634	0.0501327	1.02093	1.24263	2.37317	0.017636	.
run2	9	22790485	9:22790485:C:T	C	T	N	T	C	C	664.963	2417.53	0.0614557	0.066683	0.0601586	0.849357	N	ADD	25079	1.12588	0.0500811	1.02062	1.242	2.36747	0.0179101	.
run2	9	22790893	9:22790893:G:A	G	A	N	A	G	G	1247.67	4716.01	0.118898	0.125117	0.117355	0.895965	N	ADD	25079	1.08667	0.0364684	1.01171	1.16718	2.27909	0.0226617	.
run2	9	22791434	9:22791434:C:T	C	T	N	T	C	C	1055.12	4038.46	0.101551	0.105809	0.100494	0.880096	N	ADD	25079	1.07484	0.0396731	0.994434	1.16176	1.81928	0.0688689	.
run2	9	22791482	9:22791482:T:C	T	C	N	C	T	T	586.119	2309.28	0.0577256	0.0587765	0.0574648	0.872699	N	ADD	25079	1.04365	0.0521155	0.942306	1.15588	0.81971	0.412381	.
run2	9	22791884	9:22791884:A:G	A	G	N	G	A	A	842.83	3410.96	0.0848078	0.0845197	0.0848793	0.85895	N	ADD	25079	0.987791	0.0442403	0.905749	1.07726	-0.277668	0.781267	.
run2	9	22792513	9:22792513:C:G	C	G	N	C	G	G	3218.43	12983.1	0.323009	0.322746	0.323074	0.906162	N	ADD	25079	0.995304	0.0255033	0.946776	1.04632	-0.184582	0.853557	.
run2	9	22793286	9:22793286:A:T	A	T	N	A	T	T	3038.09	12228.4	0.304367	0.304662	0.304294	0.909165	N	ADD	25079	1.00124	0.0258656	0.951743	1.0533	0.0477486	0.961917	.
run2	9	22793907	9:22793907:T:G	T	G	N	T	G	G	4270.04	17011.9	0.424297	0.428203	0.423328	0.874089	N	ADD	25079	1.01903	0.0247153	0.970847	1.06961	0.76288	0.445535	.
run2	9	22794882	9:22794882:G:C	G	C	N	G	C	C	2998.08	12079.1	0.300593	0.30065	0.300579	0.90503	N	ADD	25079	1.0001	0.0260351	0.950348	1.05246	0.0038845	0.996901	.
run2	9	22795219	9:22795219:T:C	T	C	N	T	C	C	4392.22	17493.4	0.436333	0.440455	0.43531	0.867115	N	ADD	25079	1.01914	0.0247238	0.970937	1.06975	0.767018	0.443071	.
run2	9	22795770	9:22795770:A:AT	A	AT	N	A	AT	AT	3925.58	15591.9	0.38912	0.39366	0.387994	0.802818	N	ADD	25079	1.02404	0.0260258	0.973111	1.07763	0.912669	0.361416	.
run2	9	22796214	9:22796214:CT:C	CT	C	N	C	CT	CT	1050.52	4309.09	0.106854	0.105347	0.107229	0.604165	N	ADD	25079	0.976706	0.0477632	0.889421	1.07256	-0.493478	0.621675	.
run2	9	22796540	9:22796540:T:C	T	C	N	T	C	C	3017.84	12162.2	0.302644	0.302631	0.302648	0.906023	N	ADD	25079	0.998696	0.0259868	0.949103	1.05088	-0.0502065	0.959958	.
run2	9	22796730	9:22796730:C:T	C	T	N	C	T	T	4107.98	16583.8	0.412532	0.411951	0.412677	0.858088	N	ADD	25079	0.995049	0.0249719	0.94752	1.04496	-0.198762	0.842449	.
run2	9	22797068	9:22797068:G:GTA	G	GTA	N	G	GTA	GTA	4829.01	19376.9	0.482593	0.484257	0.48218	0.739201	N	ADD	25079	1.01091	0.0265424	0.959666	1.06489	0.408872	0.682634	.
run2	9	22797732	9:22797732:C:A	C	A	N	A	C	C	651.499	2695.44	0.0667278	0.0653328	0.067074	0.882776	N	ADD	25079	0.971713	0.0489907	0.882749	1.06964	-0.585717	0.558065	.
run2	9	22798039	9:22798039:T:G	T	G	N	G	T	T	963.084	3905.03	0.0970555	0.0965788	0.0971738	0.619652	N	ADD	25079	0.953935	0.0489352	0.866692	1.04996	-0.96372	0.335186	.
run2	9	22798858	9:22798858:C:T	C	T	N	C	T	T	3409.38	13748.1	0.342068	0.341895	0.342111	0.91998	N	ADD	25079	0.99045	0.0250058	0.943078	1.0402	-0.383736	0.701174	.
run2	9	22799090	9:22799090:C:T	C	T	N	C	T	T	3351.82	13516.1	0.336296	0.336123	0.336338	0.919977	N	ADD	25079	0.991228	0.025084	0.943674	1.04118	-0.351265	0.72539	.
run2	9	22799213	9:22799213:G:A	G	A	N	G	A	A	4139.42	16698.3	0.415441	0.415105	0.415525	0.894748	N	ADD	25079	0.991759	0.0244825	0.945293	1.04051	-0.337996	0.735367	.
run2	9	22799379	9:22799379:C:G	C	G	N	C	G	G	3236.74	13027.7	0.324265	0.324583	0.324186	0.919926	N	ADD	25079	0.995707	0.0253303	0.947481	1.04639	-0.16983	0.865144	.
run2	9	22799416	9:22799416:G:A	G	A	N	G	A	A	3313.17	13318.3	0.331582	0.332247	0.331417	0.972517	N	ADD	25079	0.994721	0.0244993	0.948085	1.04365	-0.216057	0.828944	.
run2	9	22800927	9:22800927:C:G	C	G	N	C	G	G	3106.95	12516.1	0.311476	0.311567	0.311454	0.919479	N	ADD	25079	0.999193	0.0255703	0.950351	1.05055	-0.0315533	0.974828	.
run2	9	22801249	9:22801249:A:T	A	T	N	A	T	T	2984.68	12030.4	0.299356	0.299306	0.299368	0.904894	N	ADD	25079	0.998766	0.0260659	0.949022	1.05112	-0.0473779	0.962212	.
run2	9	22801570	9:22801570:A:G	A	G	N	G	A	A	777.499	3157.53	0.0784527	0.0779683	0.0785729	0.863515	N	ADD	25079	0.994714	0.0457208	0.909454	1.08797	-0.115911	0.907723	.
run2	9	22801634	9:22801634:C:T	C	T	N	T	C	C	582.684	2293.12	0.057335	0.058432	0.0570628	0.879231	N	ADD	25079	1.04475	0.0520654	0.943393	1.15699	0.840746	0.40049	.
run2	9	22802375	9:22802375:C:A	C	A	N	C	A	A	4142	16711.1	0.415748	0.415363	0.415843	0.893429	N	ADD	25079	0.991337	0.0244977	0.944862	1.0401	-0.355184	0.722451	.
run2	9	22802946	9:22802946:G:A	G	A	N	G	A	A	3441.46	13851.4	0.344768	0.345112	0.344683	0.914624	N	ADD	25079	0.993251	0.0250171	0.945724	1.04317	-0.270693	0.786627	.
run2	9	22804686	9:22804686:T:C	T	C	N	C	T	T	1985.28	8021.72	0.199509	0.199085	0.199615	0.457453	N	ADD	25079	1.01023	0.0423008	0.929851	1.09756	0.240599	0.809866	.
run2	9	22805644	9:22805644:C:T	C	T	N	C	T	T	4506.39	17962.6	0.447963	0.451904	0.446985	0.870919	N	ADD	25079	1.01638	0.0246348	0.96847	1.06666	0.659471	0.509593	.
run2	9	22807115	9:22807115:T:G	T	G	N	T	G	G	3081.44	12415.2	0.308956	0.309009	0.308943	0.905763	N	ADD	25079	0.998438	0.0258188	0.94917	1.05026	-0.0605484	0.951719	.
run2	9	22807218	9:22807218:T:C	T	C	N	T	C	C	4271.47	17002.1	0.424132	0.428346	0.423086	0.872586	N	ADD	25079	1.0209	0.0247394	0.972583	1.07163	0.836237	0.403022	.
run2	9	22808275	9:22808275:G:GTATA	G	GTATA	N	GTATA	G	G	2493.34	9994.93	0.248979	0.250034	0.248717	0.830171	N	ADD	25079	1.00874	0.028829	0.953325	1.06738	0.301927	0.762708	.
run2	9	22808488	9:22808488:GA:G	GA	G	N	GA	G	G	4456.3	17804.1	0.443805	0.446882	0.443042	0.868668	N	ADD	25079	1.01579	0.024655	0.967867	1.06608	0.635278	0.525247	.
run2	9	22809450	9:22809450:A:T	A	T	N	A	T	T	4297.37	17138.4	0.427366	0.430943	0.426478	0.883521	N	ADD	25079	1.01655	0.0245634	0.968768	1.06669	0.6682	0.504006	.
run2	9	22809463	9:22809463:C:A	C	A	N	C	A	A	4298.4	17143.2	0.427481	0.431047	0.426596	0.883328	N	ADD	25079	1.01653	0.0245649	0.968751	1.06667	0.667546	0.504423	.
run2	9	22809744	9:22809744:T:A	T	A	N	A	T	T	906.007	3563.68	0.0891121	0.0908551	0.0886796	0.846733	N	ADD	25079	1.03491	0.0430782	0.951121	1.12609	0.79664	0.42566	.
run2	9	22809847	9:22809847:G:A	G	A	N	G	A	A	3192.63	12895.9	0.320756	0.320159	0.320904	0.910079	N	ADD	25079	0.989472	0.0255601	0.941123	1.0403	-0.414092	0.678807	.
run2	9	22810008	9:22810008:T:TA	T	TA	N	TA	T	T	848.143	3338.9	0.0834771	0.0850525	0.0830862	0.768687	N	ADD	25079	1.0315	0.0464912	0.941662	1.12991	0.667065	0.504731	.
run2	9	22811192	9:22811192:T:TTTATTTTCAGCATGAAA	T	TTTATTTTCAGCATGAAA	N	T	TTTATTTTCAGCATGAAA	TTTATTTTCAGCATGAAA	3359.7	13587.7	0.337881	0.336913	0.338121	0.867642	N	ADD	25079	0.98913	0.0258058	0.940345	1.04045	-0.423527	0.671911	.
run2	9	22811336	9:22811336:A:G	A	G	N	A	G	G	4270.79	17039.8	0.424869	0.428278	0.424023	0.877559	N	ADD	25079	1.0161	0.0246629	0.968151	1.06642	0.647572	0.517262	.
run2	9	22811585	9:22811585:T:C	T	C	N	T	C	C	4366.05	17318.8	0.43233	0.43783	0.430965	0.872329	N	ADD	25079	1.02663	0.0246906	0.978133	1.07753	1.06449	0.287109	.
run2	9	22812075	9:22812075:G:A	G	A	N	G	A	A	3189.45	12903.5	0.320846	0.31984	0.321095	0.897877	N	ADD	25079	0.98683	0.0257368	0.938286	1.03789	-0.515099	0.606484	.
run2	9	22812201	9:22812201:A:G	A	G	N	G	A	A	4790.62	19558.8	0.485454	0.480407	0.486706	0.886494	N	ADD	25079	0.974679	0.0242431	0.929449	1.02211	-1.05793	0.290088	.
run2	9	22812208	9:22812208:C:G	C	G	N	G	C	C	4692.05	19269.5	0.477722	0.470523	0.479509	0.883611	N	ADD	25079	0.964372	0.0243147	0.919492	1.01144	-1.49203	0.135691	.
run2	9	22813034	9:22813034:C:T	C	T	N	T	C	C	4600.59	18794.4	0.466426	0.461351	0.467685	0.872215	N	ADD	25079	0.976598	0.024501	0.930809	1.02464	-0.966518	0.333785	.
run2	9	22813125	9:22813125:C:G	C	G	N	C	G	G	3888.53	15470.7	0.385965	0.389945	0.384977	0.867072	N	ADD	25079	1.02742	0.0250427	0.978207	1.07911	1.08013	0.280085	.
run2	9	22813156	9:22813156:A:G	A	G	N	A	G	G	2066.4	8562.48	0.211908	0.207221	0.213071	0.736611	N	ADD	25079	0.967118	0.0327333	0.90702	1.0312	-1.02144	0.307048	.
run2	9	22813307	9:22813307:A:C	A	C	N	A	C	C	4242.13	16895.4	0.42142	0.425405	0.420431	0.881777	N	ADD	25079	1.02019	0.0246163	0.972139	1.07062	0.812095	0.416737	.
run2	9	22813828	9:22813828:T:TA	T	TA	N	TA	T	T	963.417	3919.02	0.0973412	0.0966122	0.0975221	0.795295	N	ADD	25079	0.985229	0.0432462	0.905162	1.07238	-0.344092	0.730777	.
run2	9	22813898	9:22813898:T:C	T	C	N	C	T	T	850.738	3442.93	0.0856028	0.0853126	0.0856747	0.852722	N	ADD	25079	0.987239	0.0442226	0.905274	1.07662	-0.290429	0.771488	.
run2	9	22814843	9:22814843:C:G	C	G	N	G	C	C	728.699	2967.88	0.0736986	0.0730745	0.0738535	0.852629	N	ADD	25079	0.995035	0.0473658	0.906819	1.09183	-0.105085	0.916308	.
run2	9	22815582	9:22815582:A:G	A	G	N	A	G	G	4833.1	19315.1	0.481442	0.484667	0.480641	0.956755	N	ADD	25079	1.01934	0.0233435	0.973752	1.06706	0.82051	0.411925	.
run2	9	22815594	9:22815594:AG:A	AG	A	N	A	AG	AG	3720.39	15042.6	0.374078	0.373084	0.374325	0.49253	N	ADD	25079	0.991045	0.0333825	0.928279	1.05806	-0.269449	0.787584	.
run2	9	22815595	9:22815595:G:A	G	A	N	G	A	A	4458.1	17726.6	0.442297	0.447062	0.441115	0.821549	N	ADD	25079	1.02895	0.0252291	0.979307	1.08111	1.13117	0.257984	.
run2	9	22816076	9:22816076:TA:T	TA	T	N	T	TA	TA	604.698	2463.18	0.0611642	0.0606395	0.0612944	0.663729	N	ADD	25079	0.956957	0.0583026	0.853621	1.0728	-0.754628	0.450472	.
run2	9	22816077	9:22816077:A:T	A	T	N	T	A	A	4613.96	18801.8	0.46684	0.462692	0.46787	0.851972	N	ADD	25079	0.97977	0.0247789	0.933323	1.02853	-0.824808	0.409481	.
run2	9	22818289	9:22818289:A:G	A	G	N	A	G	G	4270.19	16927.4	0.422616	0.428218	0.421226	0.873532	N	ADD	25079	1.03296	0.0245638	0.984406	1.08391	1.32012	0.186794	.
run2	9	22818964	9:22818964:A:C	A	C	N	C	A	A	2814.07	11368.5	0.282758	0.282198	0.282897	0.937261	N	ADD	25079	0.996114	0.0260616	0.946511	1.04832	-0.149381	0.881253	.
run2	9	22819064	9:22819064:G:T	G	T	N	T	G	G	4860.71	19271	0.481114	0.487435	0.479546	0.87941	N	ADD	25079	1.03791	0.0243086	0.989624	1.08856	1.53088	0.1258	.
run2	9	22819407	9:22819407:T:C	T	C	N	C	T	T	3953.25	15755.6	0.392935	0.396435	0.392066	0.890854	N	ADD	25079	1.02139	0.0247507	0.973027	1.07216	0.855227	0.392426	.
run2	9	22819468	9:22819468:G:C	G	C	N	C	G	G	1177.9	4789.9	0.11898	0.118121	0.119193	0.446275	N	ADD	25079	1.02166	0.0534176	0.920104	1.13442	0.401143	0.688315	.
run2	9	22819576	9:22819576:G:C	G	C	N	C	G	G	4864.56	19308.4	0.481937	0.487822	0.480477	0.855554	N	ADD	25079	1.03477	0.0246612	0.985943	1.08601	1.38593	0.165767	.
run2	9	22820058	9:22820058:G:C	G	C	N	C	G	G	1202.57	4825.38	0.120179	0.120595	0.120076	0.567674	N	ADD	25079	1.0393	0.0467734	0.948262	1.13908	0.824192	0.40983	.
run2	9	22820544	9:22820544:G:C	G	C	N	C	G	G	1228.87	4921.15	0.122613	0.123232	0.122459	0.575194	N	ADD	25079	1.04238	0.0460633	0.952398	1.14087	0.901153	0.367507	.
run2	9	22820823	9:22820823:T:C	T	C	N	C	T	T	1230.42	4927.09	0.122762	0.123388	0.122607	0.574554	N	ADD	25079	1.04263	0.0460611	0.952629	1.14114	0.906371	0.364739	.
run2	9	22820884	9:22820884:G:C	G	C	N	C	G	G	909.077	3528.26	0.0884671	0.0911629	0.0877982	0.811135	N	ADD	25079	1.05464	0.0440435	0.967418	1.14972	1.20787	0.227099	.
run2	9	22821127	9:22821127:CATT:C	CATT	C	N	C	CATT	CATT	559.542	2183.45	0.0546871	0.0561113	0.0543337	0.74421	N	ADD	25079	1.05861	0.0576813	0.945451	1.18532	0.987489	0.323403	.
run2	9	22821645	9:22821645:A:C	A	C	N	C	A	A	750.997	3035.46	0.0754907	0.0753106	0.0755353	0.833947	N	ADD	25079	0.993558	0.0473467	0.905507	1.09017	-0.136495	0.89143	.
run2	9	22821790	9:22821790:G:A	G	A	N	A	G	G	904.752	3536.44	0.088544	0.0907292	0.0880018	0.821553	N	ADD	25079	1.04526	0.0438426	0.959192	1.13905	1.00966	0.31266	.
run2	9	22821906	9:22821906:G:A	G	A	N	G	A	A	1022.66	4121.68	0.102563	0.102553	0.102565	0.688072	N	ADD	25079	0.998448	0.0453512	0.913529	1.09126	-0.0342402	0.972686	.
run2	9	22821991	9:22821991:C:T	C	T	N	T	C	C	1974.78	7963.56	0.198141	0.198033	0.198168	0.807148	N	ADD	25079	0.973952	0.031874	0.914969	1.03674	-0.82805	0.407642	.
run2	9	22821993	9:22821993:C:T	C	T	N	C	T	T	2420.03	9645.96	0.24056	0.242683	0.240033	0.56485	N	ADD	25079	1.01111	0.0354279	0.943287	1.08382	0.311962	0.75507	.
run2	9	22822423	9:22822423:C:T	C	T	N	C	T	T	1044.08	4205.86	0.104668	0.104702	0.10466	0.685675	N	ADD	25079	0.999248	0.0450161	0.914862	1.09142	-0.0167059	0.986671	.
run2	9	22822673	9:22822673:T:G	T	G	N	T	G	G	2268.73	8788.96	0.220457	0.22751	0.218707	0.819784	N	ADD	25079	1.06848	0.0300273	1.00741	1.13325	2.20589	0.0273919	.
run2	9	22823496	9:22823496:T:TC	T	TC	N	T	TC	TC	1406.5	5453.66	0.136771	0.141045	0.135711	0.665764	N	ADD	25079	1.08131	0.0400765	0.999626	1.16967	1.95064	0.0511004	.
run2	9	22823910	9:22823910:T:TTTATG	T	TTTATG	N	T	TTTATG	TTTATG	4349.15	17187.9	0.429384	0.436136	0.427708	0.772704	N	ADD	25079	1.03309	0.0261824	0.981408	1.08748	1.24318	0.2138	.
run2	9	22824131	9:22824131:GACTT:G	GACTT	G	N	GACTT	G	G	2481.16	9914.56	0.247133	0.248812	0.246717	0.764063	N	ADD	25079	1.01851	0.0302034	0.959966	1.08062	0.607233	0.543696	.
run2	9	22824143	9:22824143:T:A	T	A	N	A	T	T	996.167	3893.97	0.0974946	0.0998964	0.0968986	0.800312	N	ADD	25079	1.04859	0.0424364	0.964903	1.13953	1.11805	0.263548	.
run2	9	22824144	9:22824144:A:T	A	T	N	T	A	A	905.874	3545.55	0.088748	0.0908418	0.0882285	0.721099	N	ADD	25079	1.0454	0.0466319	0.954088	1.14545	0.952095	0.341049	.
run2	9	22824851	9:22824851:A:AAATC	A	AAATC	N	A	AAATC	AAATC	4365.92	17292.3	0.4318	0.437818	0.430307	0.77515	N	ADD	25079	1.02646	0.0261592	0.975161	1.08046	0.998442	0.318065	.
run2	9	22825362	9:22825362:C:T	C	T	N	C	T	T	3288.07	12985.1	0.324438	0.32973	0.323125	0.771945	N	ADD	25079	1.02409	0.0277512	0.969875	1.08133	0.85775	0.391031	.
run2	9	22826561	9:22826561:T:C	T	C	N	C	T	T	2134.46	8653.97	0.215089	0.214045	0.215348	0.803103	N	ADD	25079	0.965209	0.0310487	0.908223	1.02577	-1.14049	0.254081	.
run2	9	22827802	9:22827802:A:T	A	T	N	T	A	A	653.7	2908.66	0.0710228	0.0655535	0.07238	0.539262	N	ADD	25079	0.821925	0.0626211	0.726991	0.929256	-3.13164	0.00173836	.
run2	9	22828124	9:22828124:T:TAA	T	TAA	N	TAA	T	T	3835.06	15498.6	0.385456	0.384583	0.385672	0.594095	N	ADD	25079	1.00088	0.0303321	0.943115	1.06219	0.0290938	0.97679	.
run2	9	22828126	9:22828126:T:A	T	A	N	A	T	T	3991.28	16102.3	0.400606	0.400249	0.400695	0.642284	N	ADD	25079	1.00591	0.0289907	0.950343	1.06472	0.203124	0.839038	.
run2	9	22828128	9:22828128:T:A	T	A	N	A	T	T	3991.28	16102.3	0.400606	0.400249	0.400695	0.642284	N	ADD	25079	1.00591	0.0289907	0.950343	1.06472	0.203124	0.839038	.
run2	9	22828130	9:22828130:A:C	A	C	N	C	A	A	3991.28	16102.3	0.400606	0.400249	0.400695	0.642284	N	ADD	25079	1.00591	0.0289907	0.950343	1.06472	0.203124	0.839038	.
run2	9	22828847	9:22828847:A:C	A	C	N	C	A	A	608.371	2501.98	0.0620111	0.061008	0.06226	0.805698	N	ADD	25079	0.969677	0.0529468	0.874095	1.07571	-0.581571	0.560856	.
run2	9	22829231	9:22829231:A:G	A	G	N	A	G	G	2231.89	8640.53	0.216763	0.223815	0.215014	0.824944	N	ADD	25079	1.06868	0.0301063	1.00744	1.13364	2.20631	0.0273625	.
run2	9	22829912	9:22829912:T:C	T	C	N	C	T	T	2171.98	8722.96	0.217212	0.217808	0.217065	0.811062	N	ADD	25079	0.979781	0.0307454	0.922484	1.04064	-0.66435	0.506467	.
run2	9	22830593	9:22830593:G:T	G	T	N	T	G	G	1836.67	7147.13	0.17911	0.184182	0.177851	0.759502	N	ADD	25079	1.02969	0.0342339	0.962867	1.10115	0.854629	0.392757	.
run2	9	22831527	9:22831527:G:C	G	C	N	G	C	C	3587.84	14124.4	0.353129	0.359791	0.351476	0.73635	N	ADD	25079	1.02296	0.0280068	0.96832	1.08068	0.810495	0.417656	.
run2	9	22831910	9:22831910:G:C	G	C	N	C	G	G	1718.73	6921.06	0.172251	0.172355	0.172226	0.763129	N	ADD	25079	0.96966	0.0348753	0.905594	1.03826	-0.883419	0.37701	.
run2	9	22833016	9:22833016:A:G	A	G	N	A	G	G	3522.65	13874	0.346836	0.353254	0.345244	0.747086	N	ADD	25079	1.02553	0.027822	0.971109	1.08301	0.906248	0.364805	.
run2	9	22833369	9:22833369:C:T	C	T	N	C	T	T	3003.48	12139	0.301895	0.301191	0.302069	0.776874	N	ADD	25079	0.974934	0.0283157	0.922302	1.03057	-0.89651	0.369981	.
run2	9	22833536	9:22833536:C:T	C	T	N	C	T	T	1029.88	4156.89	0.103409	0.103277	0.103441	0.687274	N	ADD	25079	0.995979	0.0452438	0.911462	1.08833	-0.0890487	0.929043	.
run2	9	22833914	9:22833914:C:T	C	T	N	C	T	T	3941.39	15507.4	0.387751	0.395246	0.385891	0.698339	N	ADD	25079	1.02807	0.0282674	0.972661	1.08664	0.97933	0.327417	.
run2	9	22834082	9:22834082:G:A	G	A	N	A	G	G	1847.9	7242.74	0.18124	0.185309	0.180231	0.752819	N	ADD	25079	1.01902	0.0342262	0.952908	1.08973	0.550595	0.581911	.
run2	9	22834703	9:22834703:G:A	G	A	N	G	A	A	1519.04	6127.18	0.152443	0.15233	0.152471	0.768838	N	ADD	25079	0.991356	0.0361311	0.92358	1.0641	-0.240292	0.810104	.
run2	9	22835008	9:22835008:ATT:A	ATT	A	N	A	ATT	ATT	1996.58	8142.35	0.20214	0.200219	0.202617	0.715728	N	ADD	25079	0.967665	0.0336743	0.905861	1.03369	-0.97609	0.32902	.
run2	9	22836549	9:22836549:A:G	A	G	N	A	G	G	1015.23	4076.82	0.10152	0.101808	0.101449	0.683515	N	ADD	25079	1.00493	0.045645	0.91893	1.09898	0.107733	0.914208	.
run2	9	22837151	9:22837151:A:G	A	G	N	A	G	G	1025.56	4119.61	0.102579	0.102844	0.102514	0.687972	N	ADD	25079	1.00413	0.0452916	0.918837	1.09734	0.0910498	0.927453	.
run2	9	22839084	9:22839084:T:C	T	C	N	T	C	C	2995.78	11573.8	0.290473	0.30042	0.288005	0.71685	N	ADD	25079	1.0575	0.0299714	0.997169	1.12148	1.86536	0.062131	.
run2	9	22839400	9:22839400:A:T	A	T	N	A	T	T	1143.86	4508.65	0.112694	0.114708	0.112194	0.724489	N	ADD	25079	1.03244	0.0420884	0.950694	1.12122	0.758601	0.448092	.
run2	9	22840014	9:22840014:A:G	A	G	N	G	A	A	1777.14	6832.48	0.17165	0.178213	0.170021	0.79847	N	ADD	25079	1.03848	0.0339398	0.971643	1.1099	1.11237	0.26598	.
run2	9	22840175	9:22840175:G:A	G	A	N	A	G	G	1759.12	6753.59	0.169718	0.176406	0.168058	0.803854	N	ADD	25079	1.04231	0.0339566	0.975198	1.11404	1.22036	0.222328	.
run2	9	22840869	9:22840869:C:T	C	T	N	C	T	T	3402.55	13183.5	0.330676	0.341211	0.328062	0.760851	N	ADD	25079	1.05181	0.0279352	0.995766	1.111	1.80808	0.0705935	.
run2	9	22841425	9:22841425:A:C	A	C	N	A	C	C	1139.91	4514	0.112722	0.114312	0.112328	0.725242	N	ADD	25079	1.02437	0.0421329	0.943174	1.11255	0.571396	0.567731	.
run2	9	22841518	9:22841518:C:T	C	T	N	C	T	T	1142.24	4523.16	0.112951	0.114545	0.112556	0.725437	N	ADD	25079	1.02455	0.0420905	0.943419	1.11265	0.576166	0.564503	.
run2	9	22842202	9:22842202:G:A	G	A	N	A	G	G	1936.02	8280.22	0.203681	0.194146	0.206047	0.625705	N	ADD	25079	0.897708	0.0363467	0.835981	0.963992	-2.96893	0.00298839	.
run2	9	22842312	9:22842312:C:T	C	T	N	T	C	C	764.474	3061.83	0.076285	0.076662	0.0761915	0.528801	N	ADD	25079	1.04335	0.0589959	0.929418	1.17124	0.719255	0.471984	.
run2	9	22842834	9:22842834:C:CT	C	CT	N	C	CT	CT	3829.26	15264.4	0.380671	0.384001	0.379845	0.476608	N	ADD	25079	1.03276	0.033869	0.966431	1.10365	0.951799	0.341199	.
run2	9	22844149	9:22844149:A:C	A	C	N	A	C	C	2695.91	10708.3	0.26724	0.270348	0.266469	0.688963	N	ADD	25079	1.00604	0.0312365	0.946298	1.06956	0.192888	0.847047	.
run2	9	22844440	9:22844440:C:G	C	G	N	C	G	G	2589.5	10169	0.254366	0.259677	0.253048	0.73703	N	ADD	25079	1.02181	0.0307052	0.962134	1.0852	0.702796	0.482183	.
run2	9	22845966	9:22845966:A:G	A	G	N	G	A	A	1566.27	6139.32	0.153626	0.157067	0.152773	0.82919	N	ADD	25079	1.00351	0.0348794	0.937203	1.07451	0.100534	0.91992	.
run2	9	22846933	9:22846933:C:T	C	T	N	C	T	T	3058	11765.2	0.295529	0.306659	0.292768	0.712461	N	ADD	25079	1.06745	0.0299325	1.00663	1.13195	2.18062	0.0292113	.
run2	9	22847736	9:22847736:T:C	T	C	N	T	C	C	2554.11	10087.6	0.252038	0.256128	0.251024	0.740971	N	ADD	25079	1.01176	0.0307345	0.952617	1.07458	0.380547	0.70354	.
run2	9	22847961	9:22847961:C:T	C	T	N	C	T	T	2619.35	10310.3	0.257778	0.262671	0.256563	0.739148	N	ADD	25079	1.01919	0.0305393	0.959972	1.08205	0.622298	0.533746	.
run2	9	22848158	9:22848158:C:T	C	T	N	C	T	T	3398.54	13154.1	0.330009	0.340808	0.32733	0.761944	N	ADD	25079	1.05501	0.027924	0.998817	1.11436	1.91757	0.0551659	.
run2	9	22848811	9:22848811:T:C	T	C	N	T	C	C	1070.56	4251.14	0.106099	0.107357	0.105787	0.719683	N	ADD	25079	1.02133	0.0435014	0.937857	1.11223	0.485127	0.627586	.
run2	9	22849299	9:22849299:T:C	T	C	N	T	C	C	1118.49	4398.13	0.109985	0.112163	0.109444	0.722556	N	ADD	25079	1.03615	0.0425798	0.95319	1.12633	0.834042	0.404257	.
run2	9	22850177	9:22850177:C:T	C	T	N	C	T	T	1533.13	6169.94	0.153576	0.153744	0.153535	0.670041	N	ADD	25079	1.00182	0.0386194	0.928784	1.08059	0.0469564	0.962548	.
run2	9	22850493	9:22850493:G:C	G	C	N	G	C	C	3308.62	12867.3	0.3225	0.331791	0.320194	0.746453	N	ADD	25079	1.04305	0.0284154	0.986545	1.10279	1.48323	0.138013	.
run2	9	22850868	9:22850868:G:GATA	G	GATA	N	G	GATA	GATA	1474.46	5955.08	0.148123	0.14786	0.148188	0.655205	N	ADD	25079	0.998299	0.0396715	0.923618	1.07902	-0.0429159	0.965769	.
run2	9	22851021	9:22851021:A:T	A	T	N	A	T	T	3304.78	12837.9	0.321836	0.331406	0.319462	0.745123	N	ADD	25079	1.04555	0.0284491	0.988843	1.1055	1.5656	0.117443	.
run2	9	22851730	9:22851730:G:C	G	C	N	C	G	G	1567.09	6172.1	0.154296	0.157149	0.153588	0.827771	N	ADD	25079	0.996618	0.0348717	0.930778	1.06712	-0.0971378	0.922617	.
run2	9	22851925	9:22851925:A:G	A	G	N	A	G	G	3311.9	12843.5	0.322091	0.33212	0.319602	0.746184	N	ADD	25079	1.0492	0.028422	0.992352	1.10931	1.68983	0.0910599	.
run2	9	22852520	9:22852520:CAAA:C	CAAA	C	N	CAAA	C	C	2893.77	11310.8	0.283197	0.290189	0.281462	0.694286	N	ADD	25079	1.03728	0.0306172	0.976867	1.10143	1.19553	0.23188	.
run2	9	22852729	9:22852729:A:T	A	T	N	A	T	T	1469.2	5853.87	0.146	0.147332	0.14567	0.780556	N	ADD	25079	1.01191	0.0364264	0.94218	1.08679	0.3249	0.745257	.
run2	9	22852908	9:22852908:A:G	A	G	N	A	G	G	1358.13	5435.8	0.135451	0.136194	0.135266	0.772261	N	ADD	25079	1.00808	0.0378408	0.936016	1.08568	0.212562	0.831668	.
run2	9	22853718	9:22853718:A:G	A	G	N	A	G	G	3009.5	11593.9	0.291148	0.301795	0.288506	0.716937	N	ADD	25079	1.06261	0.0299518	1.00202	1.12685	2.02739	0.0426225	.
run2	9	22854439	9:22854439:T:C	T	C	N	T	C	C	1114.5	4398.02	0.109903	0.111763	0.109442	0.723193	N	ADD	25079	1.03061	0.0426195	0.948017	1.1204	0.707412	0.47931	.
run2	9	22854786	9:22854786:G:T	G	T	N	T	G	G	1285.59	4971.83	0.124754	0.12892	0.12372	0.860776	N	ADD	25079	1.01997	0.037085	0.94846	1.09686	0.533083	0.593976	.
run2	9	22855915	9:22855915:C:T	C	T	N	C	T	T	1484.34	5908.63	0.147394	0.148851	0.147032	0.783893	N	ADD	25079	1.01328	0.0361915	0.943891	1.08776	0.364448	0.715523	.
run2	9	22856831	9:22856831:C:CT	C	CT	N	C	CT	CT	2326.53	9090.45	0.22762	0.233306	0.226209	0.607804	N	ADD	25079	1.06771	0.0344653	0.997965	1.14232	1.90086	0.0573204	.
run2	9	22856899	9:22856899:G:A	G	A	N	A	G	G	1308.64	5063.75	0.127046	0.131232	0.126008	0.855815	N	ADD	25079	1.01883	0.0369204	0.947706	1.09528	0.505181	0.613432	.
run2	9	22857015	9:22857015:G:A	G	A	N	A	G	G	1305.55	5019	0.126093	0.130922	0.124894	0.862612	N	ADD	25079	1.0272	0.0368555	0.955613	1.10414	0.72807	0.466571	.
run2	9	22857024	9:22857024:A:T	A	T	N	A	T	T	1072.03	4231.9	0.105744	0.107504	0.105308	0.71728	N	ADD	25079	1.03271	0.043482	0.948345	1.12458	0.740218	0.459168	.
run2	9	22857606	9:22857606:A:G	A	G	N	A	G	G	1362.32	5420.41	0.135227	0.136614	0.134883	0.748263	N	ADD	25079	1.01623	0.0383785	0.942596	1.09562	0.419586	0.674788	.
run2	9	22858098	9:22858098:A:C	A	C	N	A	C	C	3006.37	11604	0.291287	0.301481	0.288758	0.717758	N	ADD	25079	1.05969	0.0299336	0.999306	1.12372	1.93676	0.0527741	.
run2	9	22858755	9:22858755:G:C	G	C	N	G	C	C	3299.15	12794.6	0.320861	0.330841	0.318385	0.745046	N	ADD	25079	1.04989	0.0284677	0.992918	1.11014	1.71032	0.0872063	.
run2	9	22859129	9:22859129:A:G	A	G	N	A	G	G	1927.38	7500.25	0.187959	0.193279	0.186638	0.796977	N	ADD	25079	1.04721	0.0323474	0.982876	1.11575	1.42601	0.153866	.
run2	9	22859410	9:22859410:A:G	A	G	N	G	A	A	1384.77	5320.52	0.133683	0.138865	0.132397	0.852216	N	ADD	25079	1.02665	0.0362236	0.956288	1.10219	0.726063	0.4678	.
run2	9	22859828	9:22859828:C:T	C	T	N	C	T	T	2754.44	10791.6	0.270067	0.276217	0.268541	0.802534	N	ADD	25079	1.02365	0.0286617	0.967729	1.0828	0.815456	0.414811	.
run2	9	22860144	9:22860144:A:G	A	G	N	G	A	A	612.739	2295.19	0.0579753	0.061446	0.0571141	0.89197	N	ADD	25079	1.07233	0.0507182	0.970861	1.1844	1.3769	0.168544	.
run2	9	22860846	9:22860846:T:TAA	T	TAA	N	T	TAA	TAA	1945.3	7578.67	0.189879	0.195076	0.18859	0.655724	N	ADD	25079	1.04806	0.0357094	0.977212	1.12404	1.31442	0.188705	.
run2	9	22860892	9:22860892:T:TA	T	TA	N	T	TA	TA	3037.4	11721.9	0.294257	0.304593	0.291692	0.710867	N	ADD	25079	1.06184	0.0299633	1.00128	1.12607	2.00271	0.045209	.
run2	9	22860973	9:22860973:C:A	C	A	N	A	C	C	1278.64	4881.3	0.122811	0.128223	0.121468	0.883835	N	ADD	25079	1.03468	0.0367006	0.962867	1.11185	0.928925	0.352928	.
run2	9	22861227	9:22861227:A:G	A	G	N	A	G	G	3010.53	11602.5	0.29134	0.301899	0.28872	0.715868	N	ADD	25079	1.06168	0.0299747	1.0011	1.12592	1.9968	0.0458466	.
run2	9	22861588	9:22861588:A:G	A	G	N	A	G	G	1114.1	4368.27	0.109302	0.111723	0.108701	0.724021	N	ADD	25079	1.0414	0.0426192	0.95794	1.13212	0.951732	0.341233	.
run2	9	22861779	9:22861779:G:A	G	A	N	A	G	G	1259.43	4822.79	0.121261	0.126297	0.120012	0.869044	N	ADD	25079	1.0322	0.0372387	0.959551	1.11036	0.851172	0.394674	.
run2	9	22861996	9:22861996:C:CT	C	CT	N	C	CT	CT	2570.98	10259.3	0.255797	0.25782	0.255295	0.574427	N	ADD	25079	1.02347	0.0343083	0.956913	1.09466	0.676225	0.498898	.
run2	9	22862018	9:22862018:A:T	A	T	N	A	T	T	1124.71	4428.14	0.110707	0.112787	0.110191	0.722947	N	ADD	25079	1.0343	0.042472	0.951687	1.12408	0.794047	0.427168	.
run2	9	22862481	9:22862481:A:G	A	G	N	A	G	G	1428.87	5684.03	0.14181	0.143288	0.141443	0.777422	N	ADD	25079	1.01539	0.036944	0.944463	1.09164	0.413344	0.679355	.
run2	9	22862535	9:22862535:G:T	G	T	N	G	T	T	2827.37	11030.1	0.276276	0.283531	0.274476	0.792083	N	ADD	25079	1.03197	0.0286681	0.975588	1.09162	1.09787	0.272263	.
run2	9	22862557	9:22862557:T:A	T	A	N	A	T	T	1804.13	6899.83	0.173531	0.18092	0.171697	0.800878	N	ADD	25079	1.04819	0.0337337	0.981131	1.11984	1.39526	0.162938	.
run2	9	22862721	9:22862721:G:A	G	A	N	G	A	A	3396.55	13142.5	0.329739	0.340609	0.327041	0.765971	N	ADD	25079	1.05402	0.0278536	0.998021	1.11316	1.88883	0.0589144	.
run2	9	22862795	9:22862795:G:A	G	A	N	A	G	G	550.618	2050.71	0.0518626	0.0552164	0.0510303	0.904366	N	ADD	25079	1.0808	0.052979	0.974204	1.19906	1.46667	0.142465	.
run2	9	22862833	9:22862833:G:T	G	T	N	T	G	G	1316.67	5076.17	0.127454	0.132036	0.126317	0.854194	N	ADD	25079	1.02125	0.0368656	0.950058	1.09777	0.570259	0.568502	.
run2	9	22863369	9:22863369:C:A	C	A	N	A	C	C	1800.99	6890.51	0.173282	0.180604	0.171465	0.799988	N	ADD	25079	1.04705	0.0337729	0.979982	1.1187	1.36124	0.173439	.
run2	9	22863412	9:22863412:G:C	G	C	N	G	C	C	3641.01	14092.4	0.353551	0.365123	0.35068	0.814393	N	ADD	25079	1.06028	0.0264879	1.00664	1.11677	2.20967	0.027128	.
run2	9	22863949	9:22863949:T:G	T	G	N	T	G	G	1661.41	6567.42	0.164058	0.166607	0.163426	0.868415	N	ADD	25079	1.03521	0.0329295	0.970505	1.10422	1.05078	0.293359	.
run2	9	22864124	9:22864124:T:C	T	C	N	C	T	T	1895.79	7271.47	0.182768	0.190111	0.180945	0.788372	N	ADD	25079	1.04277	0.0333928	0.97671	1.1133	1.25426	0.209746	.
run2	9	22864667	9:22864667:T:C	T	C	N	T	C	C	3662.45	14245.7	0.357036	0.367273	0.354495	0.809948	N	ADD	25079	1.05002	0.0265217	0.996833	1.10605	1.84035	0.0657167	.
run2	9	22864694	9:22864694:C:T	C	T	N	C	T	T	3557.21	13819.6	0.346442	0.356719	0.343892	0.810389	N	ADD	25079	1.05413	0.0266323	1.00052	1.11061	1.97937	0.0477742	.
run2	9	22865590	9:22865590:ATTTTTTTTTTT:A	ATTTTTTTTTTT	A	N	ATTTTTTTTTTT	A	A	1191.41	4666.76	0.116794	0.119476	0.116129	0.718932	N	ADD	25079	1.04293	0.0415521	0.961362	1.13142	1.01164	0.311708	.
run2	9	22865756	9:22865756:C:G	C	G	N	C	G	G	2044.88	8148.9	0.203233	0.205062	0.20278	0.88776	N	ADD	25079	1.02059	0.0301037	0.962112	1.08262	0.67692	0.498457	.
run2	9	22866134	9:22866134:C:T	C	T	N	T	C	C	1794.56	6891.56	0.173175	0.17996	0.171492	0.799185	N	ADD	25079	1.04108	0.0338119	0.974326	1.11241	1.19072	0.233764	.
run2	9	22867193	9:22867193:G:T	G	T	N	G	T	T	1729.23	6812.25	0.170291	0.173409	0.169518	0.890287	N	ADD	25079	1.03764	0.0320236	0.974517	1.10486	1.1539	0.248542	.
run2	9	22867574	9:22867574:A:C	A	C	N	A	C	C	1654.82	6541.87	0.163417	0.165947	0.16279	0.887036	N	ADD	25079	1.03389	0.0326322	0.969833	1.10217	1.02129	0.307119	.
run2	9	22868315	9:22868315:A:G	A	G	N	G	A	A	543.268	2021.36	0.051131	0.0544793	0.0503002	0.95022	N	ADD	25079	1.08265	0.0520267	0.97769	1.19887	1.52628	0.126939	.
run2	9	22868584	9:22868584:G:C	G	C	N	C	G	G	1281.51	4935.79	0.123954	0.12851	0.122824	0.85949	N	ADD	25079	1.02475	0.0371832	0.952729	1.10222	0.657627	0.510778	.
run2	9	22868914	9:22868914:ATAAT:A	ATAAT	A	N	A	ATAAT	ATAAT	1379.58	5392.38	0.135013	0.138345	0.134186	0.836178	N	ADD	25079	1.00262	0.0365219	0.93336	1.07702	0.0716683	0.942866	.
run2	9	22868998	9:22868998:AAT:A	AAT	A	N	AAT	A	A	2021.74	8064.99	0.201099	0.202741	0.200691	0.926143	N	ADD	25079	1.01747	0.0295909	0.960136	1.07822	0.585224	0.558397	.
run2	9	22870294	9:22870294:G:A	G	A	N	G	A	A	4046.54	15777.7	0.395236	0.40579	0.392617	0.890395	N	ADD	25079	1.04143	0.0247513	0.992117	1.0932	1.64023	0.100957	.
run2	9	22871020	9:22871020:T:C	T	C	N	T	C	C	1657.65	6547.66	0.163589	0.16623	0.162934	0.893067	N	ADD	25079	1.0349	0.0324991	0.971031	1.10296	1.05542	0.291232	.
run2	9	22871050	9:22871050:G:A	G	A	N	A	G	G	1323.12	5117.86	0.128414	0.132683	0.127354	0.855433	N	ADD	25079	1.01731	0.0367511	0.946609	1.09329	0.466965	0.640525	.
run2	9	22871816	9:22871816:C:T	C	T	N	C	T	T	3384.83	13315.7	0.332959	0.339434	0.331353	0.904686	N	ADD	25079	1.02508	0.0253813	0.975329	1.07736	0.975764	0.329181	.
run2	9	22872034	9:22872034:A:G	A	G	N	A	G	G	1984.17	7940.47	0.197868	0.198975	0.197593	0.896748	N	ADD	25079	1.01496	0.0303042	0.956428	1.07707	0.489896	0.624208	.
run2	9	22872158	9:22872158:C:A	C	A	N	C	A	A	2045.67	8134.68	0.202966	0.205141	0.202426	0.909789	N	ADD	25079	1.02286	0.0297324	0.964959	1.08424	0.760282	0.447086	.
run2	9	22872228	9:22872228:A:G	A	G	N	G	A	A	750.468	2827.45	0.071333	0.0752575	0.0703591	0.930144	N	ADD	25079	1.05735	0.0452842	0.967544	1.15548	1.23136	0.218188	.
run2	9	22872321	9:22872321:G:C	G	C	N	C	G	G	719.528	2743.93	0.069051	0.0721549	0.0682808	0.91969	N	ADD	25079	1.04294	0.0463489	0.952375	1.14212	0.90716	0.364322	.
run2	9	22872408	9:22872408:G:A	G	A	N	A	G	G	555.469	2117.93	0.0532995	0.0557029	0.0527031	0.925651	N	ADD	25079	1.04913	0.0520303	0.947421	1.16177	0.921875	0.356594	.
run2	9	22873274	9:22873274:T:A	T	A	N	T	A	A	2035.19	8098.19	0.202029	0.204091	0.201518	0.906532	N	ADD	25079	1.02212	0.0298472	0.964041	1.0837	0.733012	0.463551	.
run2	9	22873872	9:22873872:C:T	C	T	N	C	T	T	1719.09	6763.92	0.169126	0.172392	0.168315	0.892889	N	ADD	25079	1.03915	0.03206	0.975861	1.10654	1.1978	0.230993	.
run2	9	22874748	9:22874748:A:G	A	G	N	G	A	A	1480.4	5723.27	0.14362	0.148455	0.14242	0.832276	N	ADD	25079	1.01966	0.035611	0.950923	1.09338	0.546845	0.584485	.
run2	9	22874755	9:22874755:A:T	A	T	N	A	T	T	3130.49	12243.1	0.306503	0.313928	0.30466	0.854996	N	ADD	25079	1.0343	0.026711	0.981546	1.08989	1.26263	0.206723	.
run2	9	22875745	9:22875745:C:T	C	T	N	C	T	T	2116.34	8397.48	0.209614	0.212228	0.208965	0.910638	N	ADD	25079	1.02492	0.029353	0.967616	1.08561	0.838453	0.401777	.
run2	9	22876239	9:22876239:A:C	A	C	N	C	A	A	600.06	2377.79	0.0593694	0.0601745	0.0591696	0.770583	N	ADD	25079	1.04139	0.0549253	0.935104	1.15975	0.738354	0.460299	.
run2	9	22876554	9:22876554:A:C	A	C	N	C	A	A	727.903	2714.69	0.0686349	0.0729947	0.067553	0.914218	N	ADD	25079	1.07288	0.0463614	0.979693	1.17494	1.51743	0.129158	.
run2	9	22876746	9:22876746:C:T	C	T	N	T	C	C	907.576	3576.84	0.0894058	0.0910125	0.0890071	0.787828	N	ADD	25079	0.992713	0.0448885	0.909106	1.08401	-0.162938	0.870567	.
run2	9	22876877	9:22876877:T:C	T	C	N	C	T	T	1203.13	4806.14	0.119807	0.12065	0.119597	0.907041	N	ADD	25079	1.00518	0.0367795	0.935274	1.08032	0.140572	0.888208	.
run2	9	22877714	9:22877714:GC:G	GC	G	N	GC	G	G	1654.18	6530.9	0.163186	0.165883	0.162517	0.915398	N	ADD	25079	1.03367	0.0321657	0.970514	1.10093	1.02949	0.30325	.
run2	9	22877762	9:22877762:G:A	G	A	N	G	A	A	3623.98	14111.6	0.353595	0.363415	0.351158	0.811057	N	ADD	25079	1.04853	0.0265106	0.995441	1.10445	1.78761	0.0738388	.
run2	9	22877903	9:22877903:G:C	G	C	N	G	C	C	3049.08	11950.3	0.299044	0.305764	0.297376	0.8649	N	ADD	25079	1.03077	0.0267345	0.97815	1.08622	1.13359	0.256967	.
run2	9	22878103	9:22878103:C:A	C	A	N	C	A	A	3751.09	14543.8	0.364745	0.376162	0.361912	0.815593	N	ADD	25079	1.05635	0.0262962	1.00329	1.11223	2.08484	0.0370843	.
run2	9	22878225	9:22878225:T:G	T	G	N	T	G	G	1711.36	6730.44	0.168304	0.171616	0.167482	0.900288	N	ADD	25079	1.04126	0.0319781	0.977999	1.10861	1.26428	0.206128	.
run2	9	22878914	9:22878914:C:T	C	T	N	C	T	T	1714.63	6736.92	0.168498	0.171944	0.167643	0.901892	N	ADD	25079	1.04227	0.0319271	0.979049	1.10958	1.29677	0.194709	.
run2	9	22879356	9:22879356:G:T	G	T	N	G	T	T	3584.05	14010	0.350773	0.359411	0.348629	0.818123	N	ADD	25079	1.03957	0.0264714	0.987009	1.09493	1.46598	0.142655	.
run2	9	22879380	9:22879380:G:A	G	A	N	A	G	G	742.477	2948.37	0.0735844	0.0744562	0.0733681	0.884737	N	ADD	25079	1.01775	0.0462716	0.929515	1.11437	0.380316	0.703711	.
run2	9	22879567	9:22879567:C:CA	C	CA	N	C	CA	CA	3668.45	14325.5	0.358745	0.367875	0.356479	0.802049	N	ADD	25079	1.04332	0.0266013	0.990319	1.09916	1.59427	0.110875	.
run2	9	22879905	9:22879905:T:C	T	C	N	T	C	C	3422.7	13348.6	0.33437	0.343231	0.332171	0.83469	N	ADD	25079	1.04487	0.0264542	0.992077	1.10048	1.65925	0.0970647	.
run2	9	22880463	9:22880463:C:G	C	G	N	C	G	G	1660.77	6549.58	0.16369	0.166543	0.162982	0.904214	N	ADD	25079	1.03812	0.0322618	0.97451	1.10588	1.15961	0.246208	.
run2	9	22880669	9:22880669:T:C	T	C	N	T	C	C	1861.54	7287.24	0.182399	0.186676	0.181338	0.904827	N	ADD	25079	1.04224	0.0308494	0.981085	1.1072	1.34096	0.179934	.
run2	9	22880950	9:22880950:G:A	G	A	N	G	A	A	2008.03	8005.69	0.199644	0.201367	0.199216	0.896646	N	ADD	25079	1.02079	0.0301344	0.962243	1.08289	0.682748	0.494766	.
run2	9	22881592	9:22881592:C:T	C	T	N	C	T	T	1660.33	6557.25	0.163834	0.166499	0.163173	0.904862	N	ADD	25079	1.03629	0.0322513	0.972809	1.10391	1.10521	0.26907	.
run2	9	22881709	9:22881709:T:C	T	C	N	T	C	C	1529.81	6018.81	0.150497	0.153411	0.149774	1.00056	N	ADD	25079	1.03721	0.0317214	0.974688	1.10374	1.15175	0.249424	.
run2	9	22881795	9:22881795:CTTTTTTTTTTTT:C	CTTTTTTTTTTTT	C	N	CTTTTTTTTTTTT	C	C	1833.25	7367.26	0.18343	0.183839	0.183329	0.804823	N	ADD	25079	1.01305	0.0328404	0.949895	1.0804	0.394715	0.693053	.
run2	9	22882077	9:22882077:G:A	G	A	N	G	A	A	3978.31	15533.4	0.389005	0.398948	0.386537	0.848544	N	ADD	25079	1.04188	0.0254104	0.991261	1.09508	1.61456	0.106407	.
run2	9	22882305	9:22882305:T:C	T	C	N	T	C	C	3632.54	14073.5	0.353006	0.364274	0.35021	0.825	N	ADD	25079	1.05674	0.0263162	1.00362	1.11268	2.09726	0.0359704	.
run2	9	22882399	9:22882399:T:C	T	C	N	T	C	C	1662.85	6561	0.163959	0.166752	0.163266	0.903483	N	ADD	25079	1.03803	0.0322598	0.974429	1.10578	1.15699	0.247276	.
run2	9	22882455	9:22882455:A:G	A	G	N	A	G	G	3597.98	13965.6	0.350165	0.360809	0.347523	0.829964	N	ADD	25079	1.05306	0.0262836	1.00019	1.10873	1.96719	0.0491611	.
run2	9	22882722	9:22882722:G:A	G	A	N	G	A	A	1996.49	7951.91	0.198341	0.20021	0.197878	0.892774	N	ADD	25079	1.02226	0.0302639	0.96339	1.08474	0.727587	0.466866	.
run2	9	22883077	9:22883077:T:C	T	C	N	T	C	C	1642.22	6471.72	0.161768	0.164683	0.161044	0.897918	N	ADD	25079	1.0401	0.0325262	0.975861	1.10856	1.20873	0.226765	.
run2	9	22883107	9:22883107:C:T	C	T	N	C	T	T	1628.81	6427.64	0.160621	0.163338	0.159947	0.897084	N	ADD	25079	1.03849	0.0326502	0.974111	1.10711	1.15661	0.247433	.
run2	9	22883557	9:22883557:T:C	T	C	N	C	T	T	2006.01	7697.09	0.193451	0.201165	0.191537	0.776498	N	ADD	25079	1.04422	0.0329825	0.978855	1.11396	1.31199	0.189524	.
run2	9	22883568	9:22883568:C:T	C	T	N	C	T	T	1637.87	6456.76	0.161383	0.164247	0.160672	0.896846	N	ADD	25079	1.03988	0.0325828	0.97555	1.10846	1.20026	0.23004	.
run2	9	22883612	9:22883612:C:G	C	G	N	C	G	G	3640.89	14088.5	0.353471	0.365111	0.350583	0.8282	N	ADD	25079	1.06088	0.02625	1.00768	1.11689	2.25123	0.0243708	.
run2	9	22883652	9:22883652:A:G	A	G	N	A	G	G	3505.14	13575.8	0.340543	0.351498	0.337824	0.870875	N	ADD	25079	1.05311	0.0258301	1.00112	1.10779	2.00325	0.0451507	.
run2	9	22883871	9:22883871:C:CT	C	CT	N	C	CT	CT	2930.11	11632.2	0.290329	0.293834	0.289459	0.684353	N	ADD	25079	1.03148	0.0302385	0.972123	1.09446	1.02498	0.305375	.
run2	9	22884167	9:22884167:T:A	T	A	N	T	A	A	3633.4	14071.1	0.352974	0.36436	0.350148	0.827165	N	ADD	25079	1.05923	0.0262781	1.00606	1.11522	2.18983	0.0285368	.
run2	9	22884562	9:22884562:G:A	G	A	N	A	G	G	1363.52	5286.35	0.132578	0.136735	0.131547	0.839023	N	ADD	25079	1.01457	0.0366786	0.944192	1.09019	0.394321	0.693344	.
run2	9	22885294	9:22885294:G:A	G	A	N	G	A	A	1638.98	6472	0.161709	0.164358	0.161051	0.89904	N	ADD	25079	1.03754	0.0325265	0.97346	1.10584	1.13299	0.257217	.
run2	9	22885626	9:22885626:T:C	T	C	N	T	C	C	3599.66	13983.2	0.35055	0.360976	0.347962	0.829209	N	ADD	25079	1.05195	0.0262929	0.999113	1.10758	1.92623	0.0540757	.
run2	9	22886064	9:22886064:A:T	A	T	N	A	T	T	1635.92	6452.46	0.161258	0.164052	0.160565	0.896234	N	ADD	25079	1.03888	0.0326085	0.974558	1.10744	1.16964	0.242146	.
run2	9	22886220	9:22886220:T:G	T	G	N	G	T	T	1910.32	7297.75	0.183581	0.191568	0.181599	0.777351	N	ADD	25079	1.05086	0.0335624	0.983956	1.12231	1.47805	0.139394	.
run2	9	22886297	9:22886297:A:T	A	T	N	A	T	T	1593.96	6286.35	0.15711	0.159843	0.156431	0.921971	N	ADD	25079	1.0384	0.0325037	0.974309	1.1067	1.15923	0.246362	.
run2	9	22886298	9:22886298:T:C	T	C	N	T	C	C	1588	6267.73	0.15662	0.159246	0.155968	0.92206	N	ADD	25079	1.03726	0.0325521	0.973146	1.10559	1.12372	0.261133	.
run2	9	22886701	9:22886701:C:G	C	G	N	C	G	G	1585.91	6266.02	0.156544	0.159036	0.155925	0.921024	N	ADD	25079	1.03584	0.0325849	0.971751	1.10415	1.08055	0.279898	.
run2	9	22886813	9:22886813:G:T	G	T	N	G	T	T	1630.34	6432.36	0.160746	0.163492	0.160065	0.896138	N	ADD	25079	1.03865	0.0326578	0.974247	1.1073	1.16105	0.24562	.
run2	9	22887174	9:22887174:C:T	C	T	N	T	C	C	1927.88	7404.36	0.186057	0.193329	0.184252	0.781543	N	ADD	25079	1.04053	0.0333112	0.974763	1.11073	1.19263	0.233014	.
run2	9	22887295	9:22887295:T:A	T	A	N	T	A	A	1633.38	6453.51	0.161228	0.163796	0.160591	0.893425	N	ADD	25079	1.03713	0.032674	0.972797	1.10572	1.11588	0.264473	.
run2	9	22887751	9:22887751:C:T	C	T	N	T	C	C	1958.36	7506.25	0.188696	0.196386	0.186788	0.779269	N	ADD	25079	1.04432	0.0331769	0.978572	1.11448	1.30708	0.191185	.
run2	9	22887756	9:22887756:T:C	T	C	N	T	C	C	1628.41	6439.14	0.160843	0.163298	0.160233	0.896177	N	ADD	25079	1.03587	0.0326665	0.971623	1.10436	1.0787	0.28072	.
run2	9	22887892	9:22887892:T:C	T	C	N	C	T	T	1962.92	7521.97	0.1891	0.196844	0.187179	0.780928	N	ADD	25079	1.04498	0.0331143	0.979309	1.11505	1.32858	0.183988	.
run2	9	22888134	9:22888134:C:T	C	T	N	C	T	T	1596.65	6304.64	0.157528	0.160113	0.156886	0.91844	N	ADD	25079	1.03701	0.0325377	0.972939	1.10529	1.11681	0.264074	.
run2	9	22888734	9:22888734:A:C	A	C	N	A	C	C	1627.7	6425	0.160547	0.163227	0.159881	0.896303	N	ADD	25079	1.03811	0.0326751	0.973708	1.10676	1.14453	0.252402	.
run2	9	22889291	9:22889291:A:G	A	G	N	A	G	G	1708.18	6709.38	0.167821	0.171297	0.166958	0.897121	N	ADD	25079	1.04332	0.0320573	0.97978	1.11097	1.32275	0.18592	.
run2	9	22889295	9:22889295:T:C	T	C	N	T	C	C	3463.29	13483.9	0.337877	0.347301	0.335538	0.834755	N	ADD	25079	1.0485	0.0263854	0.99566	1.10415	1.79512	0.0726349	.
run2	9	22889400	9:22889400:C:T	C	T	N	C	T	T	1696.79	6680.69	0.167022	0.170155	0.166244	0.897961	N	ADD	25079	1.0401	0.0321228	0.976638	1.10769	1.22408	0.220924	.
run2	9	22889446	9:22889446:G:T	G	T	N	T	G	G	1757.44	6771.11	0.170034	0.176238	0.168494	0.80421	N	ADD	25079	1.03432	0.0338886	0.967853	1.10535	0.995778	0.319358	.
run2	9	22889518	9:22889518:C:G	C	G	N	C	G	G	1687.46	6642.13	0.166067	0.16922	0.165285	0.896655	N	ADD	25079	1.04071	0.0322164	0.977025	1.10854	1.2385	0.21553	.
run2	9	22889619	9:22889619:C:T	C	T	N	C	T	T	1696.97	6680.93	0.16703	0.170174	0.16625	0.897957	N	ADD	25079	1.04018	0.0321216	0.976713	1.10777	1.22643	0.220035	.
run2	9	22890108	9:22890108:T:C	T	C	N	T	C	C	1648.52	6551.53	0.163484	0.165315	0.16303	0.892247	N	ADD	25079	1.02821	0.0325976	0.96457	1.09604	0.853338	0.393472	.
run2	9	22890119	9:22890119:T:C	T	C	N	T	C	C	1704.14	6719.55	0.167943	0.170892	0.167211	0.894642	N	ADD	25079	1.03835	0.0321182	0.975001	1.10582	1.17171	0.241312	.
run2	9	22890148	9:22890148:A:T	A	T	N	A	T	T	1745.74	6884.95	0.17207	0.175064	0.171327	0.860976	N	ADD	25079	1.04012	0.0324323	0.976057	1.10838	1.21274	0.225231	.
run2	9	22890425	9:22890425:C:T	C	T	N	T	C	C	1296.75	4988.43	0.125308	0.13004	0.124134	0.825926	N	ADD	25079	1.02674	0.037674	0.953661	1.10543	0.700563	0.483576	.
run2	9	22890635	9:22890635:A:G	A	G	N	A	G	G	3454.83	13430.6	0.336644	0.346453	0.33421	0.815095	N	ADD	25079	1.05637	0.0266732	1.00257	1.11307	2.05608	0.0397744	.
run2	9	22892055	9:22892055:T:C	T	C	N	T	C	C	1930.38	7683.59	0.191674	0.19358	0.191201	0.853422	N	ADD	25079	1.03027	0.0313973	0.968783	1.09566	0.949868	0.342179	.
run2	9	22892557	9:22892557:G:A	G	A	N	G	A	A	2151.74	8581.94	0.213998	0.215779	0.213556	0.847482	N	ADD	25079	1.02389	0.0301838	0.965078	1.08629	0.782317	0.434028	.
run2	9	22892633	9:22892633:T:G	T	G	N	T	G	G	1655.26	6545.01	0.163489	0.165991	0.162868	0.857847	N	ADD	25079	1.03867	0.0331801	0.973275	1.10846	1.14356	0.252806	.
run2	9	22893971	9:22893971:C:T	C	T	N	C	T	T	3904.4	15162.7	0.380141	0.391536	0.377313	0.791892	N	ADD	25079	1.06022	0.0264919	1.00657	1.11672	2.20729	0.0272936	.
run2	9	22893994	9:22893994:T:C	T	C	N	T	C	C	1675.22	6599.31	0.164969	0.167992	0.164219	0.858532	N	ADD	25079	1.04342	0.0330119	0.978042	1.11316	1.28739	0.197957	.
run2	9	22894460	9:22894460:T:C	T	C	N	C	T	T	1992.81	7656.33	0.192375	0.199841	0.190522	0.761192	N	ADD	25079	1.04363	0.0333631	0.97757	1.11415	1.28001	0.200542	.
run2	9	22894794	9:22894794:A:G	A	G	N	A	G	G	1664.26	6542.24	0.163613	0.166893	0.162799	0.855732	N	ADD	25079	1.05059	0.0331701	0.984462	1.12116	1.48784	0.136793	.
run2	9	22894949	9:22894949:T:C	T	C	N	C	T	T	1942.23	7474.71	0.187746	0.194768	0.186003	0.764652	N	ADD	25079	1.04044	0.0336045	0.97412	1.11127	1.17968	0.238129	.
run2	9	22895680	9:22895680:CT:C	CT	C	N	C	CT	CT	2120	8038.67	0.202533	0.212595	0.200037	0.657641	N	ADD	25079	1.08262	0.0350882	1.01067	1.1597	2.26246	0.0236693	.
run2	9	22896283	9:22896283:T:C	T	C	N	T	C	C	1723.2	6783.92	0.169606	0.172804	0.168813	0.860986	N	ADD	25079	1.0427	0.0326057	0.978146	1.11151	1.28227	0.199749	.
run2	9	22898970	9:22898970:T:A	T	A	N	T	A	A	3236.63	12979.1	0.323292	0.324571	0.322975	0.703087	N	ADD	25079	1.02565	0.0293176	0.968376	1.08631	0.863858	0.387666	.
run2	9	22900419	9:22900419:GATA:G	GATA	G	N	GATA	G	G	3927.77	15504.8	0.387427	0.39388	0.385826	0.834519	N	ADD	25079	1.02287	0.0256531	0.97271	1.07561	0.881389	0.378107	.
run2	9	22900997	9:22900997:C:A	C	A	N	C	A	A	2282.26	9077.69	0.226483	0.228867	0.225892	0.863239	N	ADD	25079	1.02514	0.0293022	0.967924	1.08574	0.84737	0.396789	.
run2	9	22901605	9:22901605:C:G	C	G	N	C	G	G	1646.74	6501.85	0.162458	0.165136	0.161794	0.865433	N	ADD	25079	1.04381	0.0331238	0.9782	1.11383	1.29455	0.195477	.
run2	9	22901634	9:22901634:C:T	C	T	N	T	C	C	1574.12	6134.87	0.153694	0.157854	0.152662	0.789029	N	ADD	25079	1.01156	0.0356765	0.943246	1.08483	0.322234	0.747275	.
run2	9	22902231	9:22902231:A:G	A	G	N	A	G	G	3798.33	14761.3	0.370024	0.3809	0.367325	0.762185	N	ADD	25079	1.06111	0.0270736	1.00627	1.11893	2.1908	0.0284659	.
run2	9	22902282	9:22902282:T:C	T	C	N	T	C	C	1591.25	6337.05	0.158067	0.159571	0.157693	0.834084	N	ADD	25079	1.03583	0.0342081	0.968654	1.10766	1.02896	0.303498	.
run2	9	22903541	9:22903541:T:C	T	C	N	T	C	C	1812.82	7241.7	0.18052	0.181791	0.180204	0.986235	N	ADD	25079	1.02094	0.0299139	0.962807	1.08259	0.692907	0.488368	.
run2	9	22903709	9:22903709:G:A	G	A	N	A	G	G	1572.58	6115.72	0.153282	0.1577	0.152185	0.793543	N	ADD	25079	1.01538	0.0355668	0.947012	1.08869	0.429224	0.66776	.
run2	9	22903852	9:22903852:A:G	A	G	N	A	G	G	3640.58	14362.4	0.358925	0.36508	0.357397	0.833975	N	ADD	25079	1.0264	0.0260013	0.9754	1.08006	1.00204	0.316326	.
run2	9	22903891	9:22903891:A:ATGTGTTTTTTATTTTATTTGTAAAAATTTATGGGTACAAGTGTAATTCTGTTACATGGATAGATTGCAGATTGGTAAGTCTGAGCTTTTAGTATATCCTAACCATCCTACTG	A	ATGTGTTTTTTATTTTATTTGTAAAAATTTATGGGTACAAGTGTAATTCTGTTACATGGATAGATTGCAGATTGGTAAGTCTGAGCTTTTAGTATATCCTAACCATCCTACTG	N	ATGTGTTTTTTATTTTATTTGTAAAAATTTATGGGTACAAGTGTAATTCTGTTACATGGATAGATTGCAGATTGGTAAGTCTGAGCTTTTAGTATATCCTAACCATCCTACTG	A	A	4065.24	16323.9	0.406499	0.407665	0.406209	0.430873	N	ADD	25079	1.02533	0.0352676	0.956848	1.09871	0.709228	0.478183	.
run2	9	22903939	9:22903939:T:C	T	C	N	C	T	T	4317.69	17322.9	0.431449	0.432982	0.431068	0.43192	N	ADD	25079	1.01461	0.034841	0.947641	1.08632	0.416391	0.677124	.
run2	9	22903940	9:22903940:C:T	C	T	N	T	C	C	4317.69	17322.9	0.431449	0.432982	0.431068	0.43192	N	ADD	25079	1.01461	0.034841	0.947641	1.08632	0.416391	0.677124	.
run2	9	22904531	9:22904531:T:A	T	A	N	A	T	T	1701.52	6626.96	0.166045	0.17063	0.164907	0.776621	N	ADD	25079	1.01499	0.0349143	0.947855	1.08688	0.426108	0.670029	.
run2	9	22904931	9:22904931:T:C	T	C	N	T	C	C	3282.18	12906.5	0.322754	0.329139	0.321169	0.805515	N	ADD	25079	1.03295	0.0271537	0.979417	1.08942	1.19405	0.232457	.
run2	9	22905600	9:22905600:A:G	A	G	N	A	G	G	2086.44	8311.78	0.207309	0.20923	0.206833	0.825097	N	ADD	25079	1.03053	0.0309548	0.969864	1.09499	0.97146	0.331319	.
run2	9	22906349	9:22906349:G:A	G	A	N	G	A	A	2288.59	9141.32	0.227878	0.229501	0.227475	0.847844	N	ADD	25079	1.01733	0.0295063	0.960166	1.0779	0.582312	0.560356	.
run2	9	22906729	9:22906729:C:T	C	T	N	C	T	T	4045.73	16007.5	0.399801	0.405709	0.398336	0.826783	N	ADD	25079	1.01789	0.0256347	0.968015	1.07034	0.691856	0.489028	.
run2	9	22907441	9:22907441:G:A	G	A	N	G	A	A	3850.3	15250.5	0.380812	0.386111	0.379497	0.826021	N	ADD	25079	1.01533	0.0258689	0.965137	1.06814	0.588249	0.556365	.
run2	9	22907857	9:22907857:C:T	C	T	N	C	T	T	3766.66	14913.7	0.372429	0.377723	0.371116	0.834362	N	ADD	25079	1.01748	0.0258155	0.967277	1.07028	0.671187	0.502102	.
run2	9	22907926	9:22907926:C:G	C	G	N	C	G	G	4079.49	16104.5	0.402409	0.409095	0.40075	0.82385	N	ADD	25079	1.02342	0.0256407	0.973261	1.07617	0.902945	0.366555	.
run2	9	22908443	9:22908443:C:A	C	A	N	C	A	A	2191.36	8745.65	0.218051	0.219751	0.217629	0.851165	N	ADD	25079	1.01721	0.0299504	0.959221	1.07871	0.569858	0.568774	.
run2	9	22908497	9:22908497:C:T	C	T	N	T	C	C	609.465	2418.41	0.0603668	0.0611176	0.0601805	0.846515	N	ADD	25079	1.0464	0.0520485	0.944917	1.15878	0.871388	0.383542	.
run2	9	22908498	9:22908498:T:C	T	C	N	T	C	C	1758.45	7004.94	0.174716	0.176338	0.174313	0.823359	N	ADD	25079	1.02341	0.0330678	0.959183	1.09193	0.699738	0.484091	.
run2	9	22909348	9:22909348:T:G	T	G	N	G	T	T	1794.81	6999.98	0.175342	0.179985	0.17419	0.751158	N	ADD	25079	1.01273	0.0347413	0.946069	1.08409	0.364172	0.71573	.
run2	9	22909498	9:22909498:C:T	C	T	N	C	T	T	3401.93	13391.2	0.334805	0.341148	0.333231	0.794698	N	ADD	25079	1.02917	0.0271108	0.975911	1.08533	1.06054	0.2889	.
run2	9	22909814	9:22909814:T:C	T	C	N	T	C	C	3217.51	12713.3	0.317614	0.322655	0.316363	0.802934	N	ADD	25079	1.0233	0.0273143	0.969959	1.07958	0.843296	0.399063	.
run2	9	22911123	9:22911123:CTT:C	CTT	C	N	C	CTT	CTT	3716.73	15154.3	0.376232	0.372717	0.377104	0.40056	N	ADD	25079	0.952424	0.0371833	0.885482	1.02443	-1.31095	0.189875	.
run2	9	22911500	9:22911500:A:G	A	G	N	G	A	A	1591.38	6186.57	0.155069	0.159585	0.153948	0.777236	N	ADD	25079	1.01698	0.035756	0.948153	1.09081	0.471008	0.637635	.
run2	9	22911864	9:22911864:C:T	C	T	N	C	T	T	3992.22	15795	0.394498	0.400343	0.393048	0.827647	N	ADD	25079	1.01928	0.0256786	0.969252	1.07189	0.743742	0.457033	.
run2	9	22912231	9:22912231:T:G	T	G	N	G	T	T	1675.75	6506.58	0.163131	0.168046	0.161912	0.76205	N	ADD	25079	1.01954	0.0354386	0.951132	1.09288	0.546178	0.584944	.
run2	9	22912324	9:22912324:G:A	G	A	N	G	A	A	4370.68	17082.6	0.427713	0.438295	0.425088	0.772683	N	ADD	25079	1.05387	0.026219	1.00108	1.10944	2.00114	0.0453774	.
run2	9	22913604	9:22913604:A:G	A	G	N	A	G	G	2941.29	11351.7	0.284959	0.294955	0.282479	0.718237	N	ADD	25079	1.06685	0.0299285	1.00607	1.1313	2.16216	0.030606	.
run2	9	22913891	9:22913891:G:T	G	T	N	T	G	G	2202.54	8673.6	0.216838	0.220872	0.215836	0.831525	N	ADD	25079	1.0182	0.0304245	0.95926	1.08076	0.59287	0.553268	.
run2	9	22914235	9:22914235:C:T	C	T	N	T	C	C	2105.35	8190.52	0.205269	0.211126	0.203815	0.870479	N	ADD	25079	1.04103	0.0302237	0.981151	1.10456	1.33036	0.1834	.
run2	9	22914592	9:22914592:A:G	A	G	N	G	A	A	2196.64	8566.56	0.214586	0.220281	0.213173	0.866674	N	ADD	25079	1.03913	0.0298509	0.980083	1.10174	1.286	0.198442	.
run2	9	22914944	9:22914944:G:C	G	C	N	C	G	G	2195.28	8593.53	0.215097	0.220145	0.213844	0.861985	N	ADD	25079	1.02748	0.029969	0.968867	1.08964	0.904594	0.36568	.
run2	9	22915538	9:22915538:G:C	G	C	N	C	G	G	563.891	2589.59	0.062871	0.0565475	0.0644402	0.860775	N	ADD	25079	0.901878	0.0527704	0.81326	1.00015	-1.95709	0.0503371	.
run2	9	22916259	9:22916259:C:T	C	T	N	T	C	C	2240.74	8699.92	0.218124	0.224703	0.216491	0.846947	N	ADD	25079	1.04126	0.030004	0.981794	1.10433	1.3476	0.177786	.
run2	9	22916961	9:22916961:A:G	A	G	N	G	A	A	665.08	2717.46	0.0674377	0.0666948	0.0676221	0.877935	N	ADD	25079	0.98731	0.0487503	0.897341	1.0863	-0.261963	0.79335	.
run2	9	22917331	9:22917331:A:G	A	G	N	A	G	G	3477.05	13339.2	0.335266	0.348682	0.331937	0.796116	N	ADD	25079	1.08744	0.0269049	1.03159	1.14633	3.11577	0.00183467	.
run2	9	22917567	9:22917567:C:A	C	A	N	C	A	A	887.867	3572.02	0.0889168	0.089036	0.0888873	0.623842	N	ADD	25079	1.02793	0.0509491	0.930242	1.13588	0.540703	0.588712	.
run2	9	22917603	9:22917603:C:A	C	A	N	C	A	A	870.218	3476.82	0.0866669	0.0872661	0.0865182	0.632036	N	ADD	25079	1.04012	0.0510708	0.941044	1.14962	0.770141	0.441216	.
run2	9	22917801	9:22917801:A:G	A	G	N	G	A	A	2567.61	10108.4	0.252721	0.257482	0.251539	0.903585	N	ADD	25079	1.02202	0.0275027	0.968392	1.07863	0.792128	0.428286	.
run2	9	22918025	9:22918025:A:G	A	G	N	G	A	A	591.096	2360.53	0.0588465	0.0592756	0.0587401	0.813299	N	ADD	25079	1.03705	0.0537494	0.933361	1.15227	0.676904	0.498467	.
run2	9	22919588	9:22919588:T:C	T	C	N	C	T	T	2761.06	10910.1	0.272562	0.276881	0.271491	0.899838	N	ADD	25079	1.01206	0.0269968	0.959905	1.06706	0.444192	0.656904	.
run2	9	22919816	9:22919816:T:C	T	C	N	C	T	T	2822.19	11103	0.277628	0.283012	0.276291	0.894871	N	ADD	25079	1.01977	0.0268962	0.967408	1.07497	0.728009	0.466608	.
run2	9	22919817	9:22919817:G:C	G	C	N	C	G	G	2822.27	11101.8	0.277603	0.28302	0.276259	0.895182	N	ADD	25079	1.01977	0.0268921	0.967417	1.07497	0.728161	0.466515	.
run2	9	22919891	9:22919891:A:G	A	G	N	G	A	A	2833.07	11154	0.27886	0.284102	0.277559	0.901248	N	ADD	25079	1.01808	0.0267703	0.966039	1.07292	0.669304	0.503301	.
run2	9	22920142	9:22920142:G:A	G	A	N	A	G	G	2854.1	11225.5	0.280705	0.286212	0.279338	0.928021	N	ADD	25079	1.01852	0.0263259	0.967297	1.07245	0.696943	0.485838	.
run2	9	22920664	9:22920664:G:A	G	A	N	G	A	A	4861.21	19418.1	0.484057	0.487486	0.483206	0.80306	N	ADD	25079	1.00841	0.0253993	0.95944	1.05988	0.329791	0.741558	.
run2	9	22920820	9:22920820:T:C	T	C	N	C	T	T	3614.36	14643.1	0.364	0.362451	0.364384	0.818771	N	ADD	25079	0.972564	0.0262268	0.923834	1.02386	-1.06072	0.288816	.
run2	9	22920870	9:22920870:G:C	G	C	N	G	C	C	4713.21	18808	0.468942	0.472644	0.468023	0.809222	N	ADD	25079	1.01379	0.0253049	0.964738	1.06534	0.541302	0.5883	.
run2	9	22921047	9:22921047:T:C	T	C	N	T	C	C	4609.9	18295.2	0.456658	0.462284	0.455262	0.766725	N	ADD	25079	1.02416	0.0261162	0.973059	1.07795	0.914217	0.360603	.
run2	9	22921635	9:22921635:C:T	C	T	N	T	C	C	2535.97	10024.3	0.250414	0.254309	0.249447	0.906206	N	ADD	25079	1.01307	0.0275888	0.959748	1.06936	0.470784	0.637795	.
run2	9	22923778	9:22923778:C:T	C	T	N	C	T	T	4190.45	16641.8	0.415331	0.420221	0.414118	0.782291	N	ADD	25079	1.02595	0.0260882	0.974805	1.07977	0.981831	0.326183	.
run2	9	22924015	9:22924015:T:G	T	G	N	G	T	T	514.345	2304.83	0.056206	0.0515789	0.0573541	0.663748	N	ADD	25079	0.84967	0.0628689	0.751166	0.961091	-2.59122	0.00956369	.
run2	9	22924209	9:22924209:G:A	G	A	N	G	A	A	884.692	3503.59	0.0874892	0.0887177	0.0871844	0.622958	N	ADD	25079	1.05379	0.0510641	0.953431	1.16472	1.02608	0.304856	.
run2	9	22925037	9:22925037:G:A	G	A	N	A	G	G	2053.72	8047.42	0.201387	0.205949	0.200254	0.894026	N	ADD	25079	1.03061	0.0300669	0.971632	1.09317	1.00281	0.31595	.
run2	9	22925116	9:22925116:A:G	A	G	N	G	A	A	2064.01	8080.28	0.202247	0.20698	0.201072	0.891106	N	ADD	25079	1.03265	0.030065	0.973558	1.09533	1.06862	0.28524	.
run2	9	22925228	9:22925228:CTGGA:C	CTGGA	C	N	C	CTGGA	CTGGA	2041.27	7993.33	0.20006	0.204701	0.198908	0.892418	N	ADD	25079	1.03142	0.0301612	0.972219	1.09424	1.02585	0.30496	.
run2	9	22925638	9:22925638:A:C	A	C	N	C	A	A	2110.89	8278.35	0.20713	0.211682	0.206001	0.910172	N	ADD	25079	1.03048	0.0295071	0.972578	1.09184	1.01764	0.308851	.
run2	9	22925639	9:22925639:T:C	T	C	N	C	T	T	2097.49	8221.13	0.205722	0.210338	0.204577	0.893896	N	ADD	25079	1.03176	0.0298507	0.973123	1.09392	1.04728	0.294971	.
run2	9	22925946	9:22925946:C:CT	C	CT	N	CT	C	C	1035.44	4383.83	0.108044	0.103835	0.109088	0.569185	N	ADD	25079	0.905111	0.0493245	0.821707	0.996981	-2.02126	0.0432533	.
run2	9	22925957	9:22925957:T:C	T	C	N	T	C	C	4355.12	17361.3	0.432961	0.436735	0.432024	0.765927	N	ADD	25079	1.02143	0.026214	0.970273	1.07528	0.808738	0.418666	.
run2	9	22926311	9:22926311:CTTTTTTT:C	CTTTTTTT	C	N	CTTTTTTT	C	C	4350.02	17372.4	0.433079	0.436224	0.432299	0.76449	N	ADD	25079	1.01395	0.0262299	0.963141	1.06744	0.5282	0.59736	.
run2	9	22926538	9:22926538:A:T	A	T	N	T	A	A	3159.26	12833.1	0.318839	0.316813	0.319342	0.789216	N	ADD	25079	0.993744	0.0276896	0.941251	1.04917	-0.226631	0.820711	.
run2	9	22926547	9:22926547:C:T	C	T	N	T	C	C	3042.76	12388.8	0.307658	0.30513	0.308286	0.802782	N	ADD	25079	0.98988	0.0277247	0.937525	1.04516	-0.366895	0.713697	.
run2	9	22926614	9:22926614:A:G	A	G	N	G	A	A	625.944	2487.7	0.0620768	0.0627702	0.0619047	0.750726	N	ADD	25079	1.04513	0.0544988	0.939247	1.16294	0.809914	0.417989	.
run2	9	22926825	9:22926825:T:G	T	G	N	G	T	T	2870.13	11659.6	0.289679	0.287819	0.29014	0.869721	N	ADD	25079	0.997467	0.0271076	0.945855	1.0519	-0.093548	0.925468	.
run2	9	22927437	9:22927437:GT:G	GT	G	N	GT	G	G	709.025	2615.01	0.0662713	0.0711016	0.0650727	0.564902	N	ADD	25079	1.16948	0.0587452	1.04229	1.31219	2.66505	0.00769768	.
run2	9	22927733	9:22927733:T:C	T	C	N	T	C	C	687.087	2534.81	0.0642349	0.0689016	0.0630769	0.609387	N	ADD	25079	1.1481	0.0575323	1.02567	1.28514	2.40057	0.0163696	.
run2	9	22928202	9:22928202:T:G	T	G	N	G	T	T	1889.86	8064.39	0.198458	0.189517	0.200677	0.886743	N	ADD	25079	0.942764	0.0308074	0.887523	1.00144	-1.91317	0.0557267	.
run2	9	22929243	9:22929243:C:T	C	T	N	C	T	T	688.127	2516.56	0.0638918	0.0690059	0.0626228	0.60038	N	ADD	25079	1.17161	0.0579208	1.04588	1.31246	2.7344	0.00624932	.
run2	9	22929725	9:22929725:AGTGTGTGTGT:A	AGTGTGTGTGT	A	N	A	AGTGTGTGTGT	AGTGTGTGTGT	1929.89	7695.28	0.191897	0.193531	0.191492	0.642845	N	ADD	25079	1.0052	0.0360628	0.936608	1.07883	0.143952	0.885539	.
run2	9	22930281	9:22930281:G:T	G	T	N	T	G	G	1424.77	6142.37	0.150866	0.142877	0.152849	0.922554	N	ADD	25079	0.950262	0.0338467	0.889269	1.01544	-1.50731	0.131731	.
run2	9	22931060	9:22931060:TTC:T	TTC	T	N	T	TTC	TTC	1177.31	5141.76	0.125983	0.118061	0.127949	0.951299	N	ADD	25079	0.94305	0.0360431	0.878729	1.01208	-1.62684	0.103772	.
run2	9	22931572	9:22931572:C:T	C	T	N	T	C	C	1362.29	5305.66	0.132939	0.136612	0.132028	0.797946	N	ADD	25079	1.02514	0.0373939	0.952694	1.1031	0.663991	0.506696	.
run2	9	22931804	9:22931804:T:C	T	C	N	T	C	C	1900.25	7795.61	0.193306	0.190559	0.193988	0.857712	N	ADD	25079	1.00108	0.0313714	0.941383	1.06457	0.0344768	0.972497	.
run2	9	22932374	9:22932374:C:A	C	A	N	A	C	C	1229.7	5367.43	0.131527	0.123315	0.133565	0.977209	N	ADD	25079	0.94613	0.0349242	0.883534	1.01316	-1.58558	0.112834	.
run2	9	22932645	9:22932645:T:C	T	C	N	C	T	T	1458.2	5640.91	0.141535	0.146229	0.14037	0.789852	N	ADD	25079	1.03613	0.0366053	0.964397	1.1132	0.969613	0.33224	.
run2	9	22933318	9:22933318:C:T	C	T	N	T	C	C	1361.9	5306.08	0.132939	0.136572	0.132038	0.803531	N	ADD	25079	1.02412	0.0372378	0.952038	1.10166	0.640061	0.522133	.
run2	9	22933651	9:22933651:C:T	C	T	N	T	C	C	1309.43	5695.92	0.139666	0.131311	0.141739	0.973624	N	ADD	25079	0.942245	0.0340453	0.881423	1.00726	-1.74737	0.0805726	.
run2	9	22933768	9:22933768:T:C	T	C	N	C	T	T	631.298	2518.62	0.0627999	0.063307	0.062674	0.744607	N	ADD	25079	1.0348	0.0544715	0.930013	1.15139	0.627956	0.530033	.
run2	9	22934249	9:22934249:T:C	T	C	N	T	C	C	3426.14	14167.8	0.350769	0.343576	0.352554	0.842215	N	ADD	25079	0.973411	0.0261355	0.924804	1.02457	-1.03112	0.302486	.
run2	9	22934328	9:22934328:G:A	G	A	N	A	G	G	1240.77	5420.25	0.132801	0.124425	0.134879	0.993375	N	ADD	25079	0.945914	0.0345019	0.884064	1.01209	-1.61161	0.107046	.
run2	9	22934352	9:22934352:T:C	T	C	N	T	C	C	3213.39	13004.9	0.323344	0.322241	0.323618	0.817243	N	ADD	25079	1.00101	0.0271047	0.949222	1.05563	0.0373097	0.970238	.
run2	9	22934502	9:22934502:T:C	T	C	N	C	T	T	523.016	2055.11	0.0514002	0.0524484	0.05114	0.751873	N	ADD	25079	1.05084	0.0591224	0.935864	1.17995	0.838812	0.401575	.
run2	9	22934509	9:22934509:C:A	C	A	N	A	C	C	515.719	2015.85	0.0504719	0.0517167	0.050163	0.751787	N	ADD	25079	1.05758	0.0595348	0.941106	1.18848	0.940398	0.347014	.
run2	9	22934572	9:22934572:TA:T	TA	T	N	T	TA	TA	630.337	2522.65	0.0628611	0.0632107	0.0627743	0.683874	N	ADD	25079	1.02752	0.0568007	0.919263	1.14852	0.477888	0.63273	.
run2	9	22934663	9:22934663:A:C	A	C	N	A	C	C	3437.5	14222.1	0.352079	0.344716	0.353907	0.84379	N	ADD	25079	0.972336	0.026084	0.923876	1.02334	-1.07551	0.282145	.
run2	9	22935076	9:22935076:C:T	C	T	N	T	C	C	746.534	2910.58	0.0729119	0.0748631	0.0724277	0.79583	N	ADD	25079	1.05016	0.048634	0.954683	1.15519	1.0064	0.314225	.
run2	9	22935156	9:22935156:A:G	A	G	N	G	A	A	853.92	3612.44	0.0890458	0.0856318	0.0898929	0.735641	N	ADD	25079	0.927004	0.0472233	0.845055	1.0169	-1.60508	0.108477	.
run2	9	22935173	9:22935173:T:A	T	A	N	A	T	T	710.522	2936.31	0.0727069	0.0712517	0.073068	0.649576	N	ADD	25079	0.991848	0.0548797	0.8907	1.10448	-0.149154	0.881432	.
run2	9	22935207	9:22935207:A:T	A	T	N	T	A	A	837.754	3551.9	0.0875166	0.0840106	0.0883866	0.736175	N	ADD	25079	0.924407	0.047616	0.84204	1.01483	-1.65076	0.0987885	.
run2	9	22935448	9:22935448:G:T	G	T	N	T	G	G	1334.32	5180.64	0.129889	0.133807	0.128917	0.809754	N	ADD	25079	1.02875	0.0374474	0.955946	1.10709	0.756852	0.449139	.
run2	9	22936164	9:22936164:T:C	T	C	N	T	C	C	4817.86	19586.4	0.486547	0.483138	0.487393	0.815197	N	ADD	25079	0.986648	0.0252525	0.939003	1.03671	-0.532312	0.59451	.
run2	9	22936217	9:22936217:C:A	C	A	N	A	C	C	1456.59	6003.53	0.148732	0.146068	0.149394	0.842295	N	ADD	25079	0.976604	0.0351341	0.911617	1.04622	-0.673819	0.500426	.
run2	9	22936801	9:22936801:A:G	A	G	N	G	A	A	846.38	3608.48	0.0888166	0.0848757	0.0897945	0.748711	N	ADD	25079	0.922958	0.0469637	0.841795	1.01195	-1.7071	0.0878034	.
run2	9	22936827	9:22936827:A:AT	A	AT	N	AT	A	A	846.942	3579.08	0.0882417	0.084932	0.089063	0.680391	N	ADD	25079	0.928323	0.0492753	0.842861	1.02245	-1.50939	0.131199	.
run2	9	22937343	9:22937343:T:C	T	C	N	T	C	C	2512.48	10510	0.259628	0.251953	0.261533	0.788027	N	ADD	25079	0.961243	0.029504	0.907234	1.01847	-1.33976	0.180322	.
run2	9	22937975	9:22937975:C:T	C	T	N	T	C	C	2821.19	11100.3	0.277552	0.282911	0.276222	0.872957	N	ADD	25079	1.02955	0.027034	0.976418	1.08557	1.07721	0.281386	.
run2	9	22939480	9:22939480:G:A	G	A	N	A	G	G	1306.06	5175.58	0.129224	0.130973	0.128791	0.793031	N	ADD	25079	1.03804	0.0382111	0.963137	1.11876	0.97702	0.328559	.
run2	9	22939666	9:22939666:GT:GTT	G	GT	N	GT	G	G	823.123	3479.55	0.0857824	0.0825435	0.0865861	0.675729	N	ADD	25079	0.923401	0.0500629	0.837099	1.0186	-1.59182	0.111425	.
run2	9	22940079	9:22940079:A:T	A	T	N	A	T	T	4765.43	18797.5	0.469774	0.477881	0.467762	0.813486	N	ADD	25079	1.04655	0.0252974	0.995922	1.09974	1.79844	0.0721072	.
run2	9	22940263	9:22940263:A:C	A	C	N	C	A	A	2290.16	9618.29	0.237419	0.229659	0.239344	0.937198	N	ADD	25079	0.958263	0.0278831	0.9073	1.01209	-1.52898	0.12627	.
run2	9	22940526	9:22940526:T:C	T	C	N	C	T	T	3589.45	14397.7	0.35861	0.359952	0.358277	0.833434	N	ADD	25079	0.999071	0.0260166	0.949404	1.05134	-0.0357309	0.971497	.
run2	9	22941310	9:22941310:C:G	C	G	N	G	C	C	2961.87	11610.2	0.290523	0.297019	0.288911	0.899908	N	ADD	25079	1.03545	0.0262429	0.983535	1.0901	1.32733	0.184398	.
run2	9	22942770	9:22942770:T:C	T	C	N	T	C	C	3532.12	14566.8	0.360838	0.354203	0.362484	0.873405	N	ADD	25079	0.975037	0.0254607	0.927575	1.02493	-0.992897	0.32076	.
run2	9	22943056	9:22943056:G:T	G	T	N	G	T	T	2080.34	8609.58	0.213125	0.208618	0.214243	0.865941	N	ADD	25079	0.981425	0.0300955	0.925209	1.04106	-0.622996	0.533287	.
run2	9	22943509	9:22943509:T:G	T	G	N	G	T	T	3202.96	12600.1	0.315065	0.321195	0.313544	0.892332	N	ADD	25079	1.03242	0.0257673	0.981576	1.0859	1.23829	0.21561	.
run2	9	22944070	9:22944070:G:A	G	A	N	A	G	G	845.22	3558.53	0.0877976	0.0847594	0.0885516	0.766571	N	ADD	25079	0.939396	0.0464656	0.857625	1.02896	-1.34547	0.178475	.
run2	9	22944358	9:22944358:G:A	G	A	N	A	G	G	2841.37	11172.1	0.279387	0.284935	0.27801	0.985775	N	ADD	25079	1.02597	0.0253794	0.976189	1.0783	1.01039	0.312307	.
run2	9	22944927	9:22944927:G:A	G	A	N	G	A	A	2247.91	9368.8	0.231602	0.225422	0.233136	0.868049	N	ADD	25079	0.968345	0.0292175	0.91445	1.02542	-1.10096	0.270916	.
run2	9	22945119	9:22945119:A:G	A	G	N	G	A	A	4799.66	19343.6	0.481343	0.481314	0.481351	0.89933	N	ADD	25079	0.997926	0.0240581	0.951963	1.04611	-0.0862802	0.931244	.
run2	9	22945413	9:22945413:GT:G	GT	G	N	G	GT	GT	2699.26	10639.1	0.265928	0.270684	0.264747	0.88006	N	ADD	25079	1.02053	0.0272833	0.967391	1.07659	0.744823	0.456379	.
run2	9	22945519	9:22945519:A:G	A	G	N	G	A	A	779.854	3012.77	0.0756135	0.0782044	0.0749706	0.781567	N	ADD	25079	1.06681	0.0482482	0.970551	1.17262	1.34043	0.180105	.
run2	9	22947102	9:22947102:G:C	G	C	N	C	G	G	850.69	3585.27	0.0884398	0.0853079	0.0892169	0.781391	N	ADD	25079	0.938169	0.0458365	0.857561	1.02635	-1.39245	0.163787	.
run2	9	22947192	9:22947192:T:C	T	C	N	C	T	T	2292.96	9691.63	0.238937	0.22994	0.241169	0.990818	N	ADD	25079	0.954122	0.0270891	0.904785	1.00615	-1.73368	0.0829749	.
run2	9	22947998	9:22947998:T:C	T	C	N	C	T	T	685.715	2669.27	0.0668884	0.068764	0.066423	0.638805	N	ADD	25079	1.03449	0.0564044	0.926224	1.15542	0.601226	0.54769	.
run2	9	22948483	9:22948483:G:A	G	A	N	G	A	A	1239.33	4672.57	0.117866	0.124281	0.116274	0.657078	N	ADD	25079	1.12651	0.0425147	1.03645	1.2244	2.80202	0.00507834	.
run2	9	22948786	9:22948786:T:C	T	C	N	C	T	T	649.431	2563.23	0.0640509	0.0651254	0.0637842	0.701797	N	ADD	25079	1.05039	0.0554484	0.942224	1.17098	0.886667	0.375258	.
run2	9	22949246	9:22949246:C:T	C	T	N	T	C	C	625.423	2453.36	0.0613817	0.0627179	0.0610502	0.762859	N	ADD	25079	1.05765	0.0541674	0.951114	1.17611	1.03467	0.300825	.
run2	9	22949466	9:22949466:C:T	C	T	N	T	C	C	2775.52	10932.6	0.273299	0.278331	0.272051	0.92291	N	ADD	25079	1.02559	0.0264209	0.973828	1.08009	0.956188	0.338977	.
run2	9	22950438	9:22950438:G:A	G	A	N	A	G	G	748.908	3216.13	0.0790509	0.0751011	0.080031	0.802822	N	ADD	25079	0.916055	0.0478925	0.833979	1.00621	-1.83075	0.0671376	.
run2	9	22951018	9:22951018:T:C	T	C	N	T	C	C	1174.86	4859.89	0.120315	0.117816	0.120935	0.722439	N	ADD	25079	0.952341	0.0413986	0.87812	1.03283	-1.17957	0.238172	.
run2	9	22951289	9:22951289:C:A	C	A	N	C	A	A	887.03	3237.06	0.082222	0.0889521	0.0805519	0.726423	N	ADD	25079	1.15389	0.0469477	1.05246	1.26511	3.04898	0.00229622	.
run2	9	22951523	9:22951523:G:A	G	A	N	A	G	G	943.891	3991.57	0.0983983	0.0946541	0.0993274	0.829744	N	ADD	25079	0.934567	0.0423961	0.860049	1.01554	-1.59617	0.110451	.
run2	9	22952409	9:22952409:A:C	A	C	N	C	A	A	1788.17	7740.57	0.189974	0.179319	0.192619	0.886659	N	ADD	25079	0.927409	0.0314088	0.872039	0.986294	-2.39935	0.0164242	.
run2	9	22952907	9:22952907:T:A	T	A	N	A	T	T	483.694	2098.27	0.0514767	0.0485052	0.0522141	0.639441	N	ADD	25079	0.889134	0.0660235	0.78121	1.01197	-1.77978	0.0751112	.
run2	9	22952913	9:22952913:T:C	T	C	N	T	C	C	3749.88	15251.3	0.378826	0.376041	0.379517	0.544159	N	ADD	25079	0.980527	0.0317142	0.921435	1.04341	-0.620062	0.535217	.
run2	9	22953486	9:22953486:A:G	A	G	N	G	A	A	699.772	2494.78	0.0636898	0.0701737	0.0620808	0.942161	N	ADD	25079	1.14595	0.0464237	1.04629	1.25511	2.93465	0.00333925	.
run2	9	22953629	9:22953629:G:T	G	T	N	T	G	G	774.824	3010.95	0.075477	0.0776999	0.0749253	0.78235	N	ADD	25079	1.05943	0.0483253	0.963687	1.16468	1.19455	0.232263	.
run2	9	22953959	9:22953959:C:T	C	T	N	T	C	C	807.923	3432.12	0.0845338	0.0810192	0.085406	0.816034	N	ADD	25079	0.931086	0.0458741	0.851023	1.01868	-1.55652	0.119584	.
run2	9	22954295	9:22954295:T:C	T	C	N	C	T	T	636.229	2495.7	0.0624413	0.0638015	0.0621037	0.778918	N	ADD	25079	1.05596	0.0531876	0.951428	1.17199	1.02382	0.305921	.
run2	9	22954376	9:22954376:T:C	T	C	N	T	C	C	1524.06	6247.94	0.15495	0.152834	0.155476	0.976087	N	ADD	25079	0.984721	0.032027	0.924808	1.04851	-0.48075	0.630694	.
run2	9	22955600	9:22955600:C:T	C	T	N	C	T	T	1072.89	3948.7	0.100115	0.10759	0.0982607	0.752453	N	ADD	25079	1.13187	0.0424253	1.04156	1.23001	2.91978	0.00350278	.
run2	9	22955754	9:22955754:CAA:C	CAA	C	N	CAA	C	C	1070.03	3916.9	0.0994245	0.107304	0.0974693	0.74783	N	ADD	25079	1.13811	0.0426217	1.0469	1.23727	3.03537	0.00240238	.
run2	9	22956386	9:22956386:G:T	G	T	N	T	G	G	3411.09	13881.8	0.344768	0.342067	0.345438	0.820262	N	ADD	25079	0.974823	0.026553	0.925388	1.0269	-0.960304	0.336902	.
run2	9	22956438	9:22956438:T:A	T	A	N	A	T	T	3827.73	15716.5	0.389653	0.383848	0.391093	0.815618	N	ADD	25079	0.954838	0.025933	0.907518	1.00462	-1.78205	0.0747416	.
run2	9	22956519	9:22956519:T:C	T	C	N	T	C	C	848.321	3084.66	0.0784119	0.0850703	0.0767597	0.7208	N	ADD	25079	1.15789	0.0480736	1.05377	1.2723	3.04952	0.00229209	.
run2	9	22956539	9:22956539:T:C	T	C	N	C	T	T	632.251	2477.96	0.0620082	0.0634027	0.0616622	0.777002	N	ADD	25079	1.05735	0.0534091	0.952261	1.17403	1.0441	0.296441	.
run2	9	22956622	9:22956622:C:G	C	G	N	C	G	G	774.693	2782.2	0.0709137	0.0776868	0.069233	0.688199	N	ADD	25079	1.19638	0.0511799	1.08219	1.32261	3.5033	0.000459528	.
run2	9	22956749	9:22956749:C:G	C	G	N	G	C	C	631.051	2475.45	0.0619342	0.0632823	0.0615997	0.777517	N	ADD	25079	1.05604	0.0534346	0.951039	1.17264	1.0205	0.307493	.
run2	9	22957043	9:22957043:C:T	C	T	N	T	C	C	690.191	2915.34	0.0718835	0.0692129	0.0725462	0.678624	N	ADD	25079	0.956732	0.0544289	0.859924	1.06444	-0.812661	0.416412	.
run2	9	22957359	9:22957359:A:C	A	C	N	A	C	C	4936.62	20102.5	0.499204	0.495048	0.500235	0.838898	N	ADD	25079	0.969101	0.0248802	0.922977	1.01753	-1.26149	0.207131	.
run2	9	22957407	9:22957407:A:C	A	C	N	A	C	C	4498.62	18249.5	0.45353	0.451126	0.454126	0.851064	N	ADD	25079	0.981265	0.0248042	0.934701	1.03015	-0.762493	0.445766	.
run2	9	22957927	9:22957927:C:G	C	G	N	C	G	G	894.025	3266.84	0.0829551	0.0896535	0.081293	0.733283	N	ADD	25079	1.15023	0.0465479	1.04994	1.26011	3.00693	0.00263902	.
run2	9	22958106	9:22958106:A:G	A	G	N	A	G	G	1578.8	5914.15	0.149387	0.158323	0.147169	0.752441	N	ADD	25079	1.12713	0.0360336	1.05027	1.20961	3.3211	0.000896641	.
run2	9	22959207	9:22959207:C:T	C	T	N	C	T	T	905.847	3291.78	0.083688	0.090839	0.0819135	0.745144	N	ADD	25079	1.15657	0.0459165	1.05703	1.26548	3.16785	0.0015357	.
run2	9	22959455	9:22959455:T:G	T	G	N	T	G	G	1865.39	7546.41	0.187643	0.187063	0.187787	0.861232	N	ADD	25079	0.997835	0.0314992	0.938095	1.06138	-0.0687976	0.945151	.
run2	9	22959981	9:22959981:G:A	G	A	N	G	A	A	838.551	2962.91	0.0757897	0.0840905	0.0737299	0.990143	N	ADD	25079	1.14113	0.0417779	1.05141	1.2385	3.16001	0.00157761	.
run2	9	22960468	9:22960468:C:G	C	G	N	C	G	G	1670.23	6298.61	0.158875	0.167492	0.156736	0.77273	N	ADD	25079	1.10935	0.0347264	1.03635	1.18748	2.98825	0.0028058	.
run2	9	22961073	9:22961073:C:T	C	T	N	T	C	C	1361.72	5907.51	0.144927	0.136555	0.147004	0.850916	N	ADD	25079	0.929455	0.0358214	0.866437	0.997056	-2.04227	0.0411244	.
run2	9	22961210	9:22961210:GT:G	GT	G	N	GT	G	G	2561.89	10034.7	0.251138	0.256909	0.249706	0.880131	N	ADD	25079	1.04429	0.0277939	0.988928	1.10276	1.5594	0.118903	.
run2	9	22961293	9:22961293:C:T	C	T	N	T	C	C	2883.04	11306.3	0.282893	0.289114	0.281349	0.853431	N	ADD	25079	1.03517	0.0271585	0.981513	1.09177	1.27288	0.20306	.
run2	9	22961361	9:22961361:G:A	G	A	N	G	A	A	1708.82	6435.28	0.162369	0.171362	0.160137	0.776935	N	ADD	25079	1.11165	0.0343147	1.03934	1.18898	3.08444	0.00203935	.
run2	9	22961397	9:22961397:G:A	G	A	N	G	A	A	1039.42	3777.23	0.0960296	0.104234	0.0939938	0.765502	N	ADD	25079	1.14671	0.042681	1.05469	1.24677	3.20754	0.00133875	.
run2	9	22961577	9:22961577:T:G	T	G	N	G	T	T	2986.87	11698.6	0.292785	0.299526	0.291112	0.848179	N	ADD	25079	1.03824	0.0269632	0.984795	1.09458	1.39172	0.164007	.
run2	9	22962108	9:22962108:C:T	C	T	N	C	T	T	1592.08	5966.1	0.150687	0.159655	0.148462	0.757853	N	ADD	25079	1.12363	0.0357657	1.04756	1.20523	3.2592	0.00111727	.
run2	9	22962118	9:22962118:G:A	G	A	N	G	A	A	956.77	3456.57	0.0879888	0.0959456	0.0860144	0.729714	N	ADD	25079	1.16737	0.0452477	1.0683	1.27562	3.42007	0.000626061	.
run2	9	22962253	9:22962253:G:C	G	C	N	C	G	G	644.745	2535.27	0.0633999	0.0646555	0.0630883	0.752859	N	ADD	25079	1.0565	0.0537541	0.950859	1.17389	1.02255	0.30652	.
run2	9	22962383	9:22962383:C:G	C	G	N	C	G	G	934.921	3378.59	0.0859985	0.0937546	0.0840738	0.720722	N	ADD	25079	1.16988	0.0459712	1.06908	1.28019	3.41309	0.000642312	.
run2	9	22962496	9:22962496:C:A	C	A	N	A	C	C	647.158	2547.68	0.0636954	0.0648975	0.0633971	0.701319	N	ADD	25079	1.0571	0.0555766	0.948005	1.17876	0.9992	0.317698	.
run2	9	22962547	9:22962547:A:G	A	G	N	A	G	G	1593.1	5991.01	0.151204	0.159758	0.149082	0.734652	N	ADD	25079	1.11939	0.0362964	1.04252	1.20192	3.10727	0.00188827	.
run2	9	22962636	9:22962636:G:A	G	A	N	A	G	G	644.224	2543.2	0.0635477	0.0646033	0.0632858	0.751371	N	ADD	25079	1.05008	0.0538027	0.94499	1.16687	0.908316	0.363711	.
run2	9	22962788	9:22962788:C:A	C	A	N	A	C	C	645.643	2541.23	0.0635367	0.0647456	0.0632367	0.701733	N	ADD	25079	1.05714	0.0556246	0.947946	1.1789	0.998909	0.317839	.
run2	9	22962848	9:22962848:G:A	G	A	N	G	A	A	929.511	3333.68	0.0849952	0.0932121	0.0829561	0.729278	N	ADD	25079	1.17935	0.0458692	1.07795	1.29029	3.59645	0.000322588	.
run2	9	22962872	9:22962872:G:T	G	T	N	G	T	T	929.739	3354.37	0.0854122	0.093235	0.0834711	0.739581	N	ADD	25079	1.16497	0.0455273	1.06552	1.2737	3.35399	0.000796563	.
run2	9	22962919	9:22962919:C:T	C	T	N	T	C	C	658.978	2602.26	0.0650193	0.0660829	0.0647554	0.70165	N	ADD	25079	1.05121	0.0550738	0.943649	1.17103	0.906822	0.364501	.
run2	9	22962963	9:22962963:G:A	G	A	N	G	A	A	1590.5	5957.75	0.15049	0.159497	0.148254	0.740858	N	ADD	25079	1.12593	0.0361592	1.0489	1.20862	3.28026	0.00103711	.
run2	9	22963028	9:22963028:A:T	A	T	N	T	A	A	871.035	3626.77	0.0896727	0.0873481	0.0902495	0.796712	N	ADD	25079	0.956675	0.0449508	0.875996	1.04478	-0.985331	0.324462	.
run2	9	22963356	9:22963356:T:C	T	C	N	T	C	C	1887.61	7602.76	0.189209	0.189291	0.189189	0.860256	N	ADD	25079	1.00477	0.0313902	0.944813	1.06853	0.151503	0.879579	.
run2	9	22963773	9:22963773:A:G	A	G	N	A	G	G	1837.18	7351.59	0.183196	0.184233	0.182939	0.847833	N	ADD	25079	1.01419	0.031966	0.952594	1.07976	0.440659	0.65946	.
run2	9	22964057	9:22964057:T:C	T	C	N	C	T	T	631.883	2483.39	0.0621092	0.0633658	0.0617974	0.75724	N	ADD	25079	1.05439	0.05407	0.948368	1.17227	0.979522	0.327322	.
run2	9	22964079	9:22964079:C:CAAA	C	CAAA	N	CAAA	C	C	876.265	3662.88	0.090497	0.0878726	0.0911482	0.739109	N	ADD	25079	0.946968	0.0465135	0.864456	1.03736	-1.17148	0.241404	.
run2	9	22965530	9:22965530:C:A	C	A	N	A	C	C	835.876	3515.19	0.0867472	0.0838223	0.0874729	0.798966	N	ADD	25079	0.942785	0.0456861	0.862034	1.0311	-1.28961	0.197185	.
run2	9	22965874	9:22965874:T:A	T	A	N	T	A	A	926.547	3357.6	0.085413	0.0929149	0.0835514	0.719553	N	ADD	25079	1.16298	0.046196	1.06231	1.2732	3.26846	0.00108135	.
run2	9	22966185	9:22966185:C:T	C	T	N	C	T	T	2627.36	10330.2	0.258336	0.263474	0.257061	0.920841	N	ADD	25079	1.03861	0.0269426	0.98519	1.09493	1.40617	0.159675	.
run2	9	22966359	9:22966359:GT:G	GT	G	N	G	GT	GT	847.709	3544.44	0.0875662	0.0850089	0.0882008	0.750329	N	ADD	25079	0.948163	0.0468506	0.864976	1.03935	-1.13613	0.255902	.
run2	9	22966660	9:22966660:C:T	C	T	N	C	T	T	1068.8	3930.86	0.0996782	0.10718	0.0978167	0.749624	N	ADD	25079	1.13189	0.0425463	1.04133	1.23032	2.91183	0.0035932	.
run2	9	22966721	9:22966721:A:G	A	G	N	G	A	A	653.752	2584.38	0.0645586	0.0655587	0.0643105	0.752548	N	ADD	25079	1.0493	0.053392	0.945044	1.16506	0.901316	0.36742	.
run2	9	22967322	9:22967322:T:A	T	A	N	T	A	A	2573.99	10103.9	0.252759	0.258122	0.251428	0.921353	N	ADD	25079	1.04021	0.0271352	0.986336	1.09703	1.45294	0.146241	.
run2	9	22967726	9:22967726:A:C	A	C	N	A	C	C	2431.02	9507.73	0.238023	0.243785	0.236593	1.00086	N	ADD	25079	1.04097	0.0265574	0.988169	1.09659	1.51181	0.130581	.
run2	9	22967902	9:22967902:A:T	A	T	N	A	T	T	2575.03	10107.3	0.252847	0.258227	0.251512	0.921441	N	ADD	25079	1.04024	0.0271347	0.986365	1.09706	1.454	0.145947	.
run2	9	22968113	9:22968113:T:A	T	A	N	T	A	A	1946.53	7844.46	0.195203	0.195199	0.195204	0.877504	N	ADD	25079	1.00324	0.0307276	0.944599	1.06551	0.105132	0.916271	.
run2	9	22968461	9:22968461:C:T	C	T	N	T	C	C	645.965	2546.58	0.0636498	0.0647779	0.0633699	0.753997	N	ADD	25079	1.05367	0.0536678	0.94847	1.17054	0.974167	0.329974	.
run2	9	22968575	9:22968575:G:A	G	A	N	G	A	A	2471.93	9658.02	0.241835	0.247887	0.240333	0.907353	N	ADD	25079	1.04881	0.027751	0.993284	1.10743	1.71713	0.0859553	.
run2	9	22968773	9:22968773:AT:A	AT	A	N	A	AT	AT	522.731	2364.17	0.0575562	0.0524199	0.0588307	0.726956	N	ADD	25079	0.898851	0.059708	0.799584	1.01044	-1.78599	0.0741014	.
run2	9	22968789	9:22968789:A:C	A	C	N	A	C	C	1886.72	7576.25	0.188663	0.189202	0.18853	0.863494	N	ADD	25079	1.01049	0.0313641	0.950246	1.07456	0.332801	0.739285	.
run2	9	22969063	9:22969063:C:A	C	A	N	A	C	C	794.985	3344.61	0.0825312	0.0797217	0.0832283	0.802391	N	ADD	25079	0.943502	0.0466656	0.861035	1.03387	-1.24625	0.212672	.
run2	9	22969439	9:22969439:G:C	G	C	N	C	G	G	630.845	2478	0.061981	0.0632617	0.0616632	0.745865	N	ADD	25079	1.06154	0.0546006	0.95381	1.18145	1.09385	0.274021	.
run2	9	22969629	9:22969629:G:A	G	A	N	A	G	G	701.256	3030.12	0.0743924	0.0703225	0.0754023	0.674076	N	ADD	25079	0.919595	0.054145	0.827006	1.02255	-1.54809	0.1216	.
run2	9	22969947	9:22969947:T:C	T	C	N	C	T	T	686.635	2738.08	0.0682786	0.0688563	0.0681352	0.741023	N	ADD	25079	1.03643	0.0525261	0.935038	1.14881	0.681201	0.495744	.
run2	9	22970024	9:22970024:C:T	C	T	N	T	C	C	655.322	2597.6	0.0648535	0.0657162	0.0646394	0.736996	N	ADD	25079	1.0476	0.0538882	0.942595	1.1643	0.862904	0.38819	.
run2	9	22970356	9:22970356:T:A	T	A	N	T	A	A	1183.51	4937.75	0.122039	0.118683	0.122872	0.582479	N	ADD	25079	0.934817	0.0461759	0.853929	1.02337	-1.45973	0.144363	.
run2	9	22970357	9:22970357:T:C	T	C	N	T	C	C	1178.82	4919.36	0.121579	0.118213	0.122415	0.581579	N	ADD	25079	0.934284	0.0462904	0.853251	1.02301	-1.46844	0.141985	.
run2	9	22970576	9:22970576:G:A	G	A	N	A	G	G	1252.73	5330.34	0.131247	0.125625	0.132642	0.663852	N	ADD	25079	0.934506	0.0420083	0.860646	1.0147	-1.61247	0.106859	.
run2	9	22971376	9:22971376:A:G	A	G	N	G	A	A	3952.85	16192.3	0.401633	0.396395	0.402933	0.797315	N	ADD	25079	0.943169	0.0262261	0.895913	0.992918	-2.23097	0.0256834	.
run2	9	22972057	9:22972057:C:T	C	T	N	T	C	C	530.814	2050.25	0.0514586	0.0532305	0.051019	0.818667	N	ADD	25079	1.0102	0.0563799	0.90452	1.12824	0.180068	0.857099	.
run2	9	22972322	9:22972322:T:C	T	C	N	C	T	T	552.558	2126.03	0.0534029	0.055411	0.0529046	0.812262	N	ADD	25079	1.01366	0.0555647	0.909064	1.13028	0.244129	0.807131	.
run2	9	22973194	9:22973194:A:G	A	G	N	A	G	G	934.899	3597.82	0.0903688	0.0937524	0.0895292	0.51528	N	ADD	25079	1.12531	0.0541925	1.01192	1.25142	2.17858	0.0293628	.
run2	9	22976223	9:22976223:T:G	T	G	N	G	T	T	4104.56	16822	0.417213	0.411608	0.418604	0.931678	N	ADD	25079	0.949135	0.0241082	0.90533	0.995059	-2.16543	0.0303548	.
run2	9	22977496	9:22977496:A:C	A	C	N	C	A	A	3613.37	14910.8	0.369317	0.362352	0.371045	0.903412	N	ADD	25079	0.945402	0.025032	0.900138	0.992942	-2.24292	0.0249019	.
run2	9	22977654	9:22977654:G:C	G	C	N	C	G	G	3540.12	14645.9	0.362575	0.355006	0.364453	0.908753	N	ADD	25079	0.939829	0.0250637	0.894777	0.98715	-2.47596	0.0132877	.
run2	9	22978125	9:22978125:C:T	C	T	N	T	C	C	4949.36	19823.9	0.493904	0.496326	0.493303	0.847086	N	ADD	25079	1.03554	0.0248598	0.98629	1.08724	1.40467	0.16012	.
run2	9	22978299	9:22978299:T:G	T	G	N	T	G	G	4423.58	17995.7	0.446973	0.4436	0.44781	0.844811	N	ADD	25079	0.967499	0.024985	0.921263	1.01606	-1.32241	0.186031	.
run2	9	22980444	9:22980444:G:A	G	A	N	A	G	G	3028.21	12433.4	0.308259	0.303672	0.309397	0.865097	N	ADD	25079	0.990998	0.026667	0.940532	1.04417	-0.339112	0.734526	.
run2	9	22980488	9:22980488:A:G	A	G	N	A	G	G	3580.5	13879.8	0.348106	0.359056	0.345389	0.855932	N	ADD	25079	1.06585	0.0256258	1.01364	1.12075	2.48863	0.0128238	.
run2	9	22980738	9:22980738:A:C	A	C	N	A	C	C	3594.65	13936.9	0.349527	0.360475	0.346811	0.846722	N	ADD	25079	1.06592	0.0257443	1.01347	1.12109	2.47985	0.0131437	.
run2	9	22980754	9:22980754:TA:TAA	T	TA	N	TA	T	T	3129.19	12122.1	0.304066	0.313798	0.301651	0.84465	N	ADD	25079	1.05776	0.0267148	1.0038	1.11462	2.10184	0.0355676	.
run2	9	22980754	9:22980754:TA:T	TA	T	N	T	TA	TA	2378.83	9953.52	0.24587	0.238551	0.247686	0.870183	N	ADD	25079	0.940905	0.0286147	0.889588	0.995182	-2.12876	0.0332745	.
run2	9	22981298	9:22981298:A:G	A	G	N	G	A	A	3348.61	13755.2	0.340998	0.335801	0.342288	0.919415	N	ADD	25079	0.956071	0.0252494	0.909908	1.00457	-1.77919	0.0752078	.
run2	9	22982002	9:22982002:C:T	C	T	N	T	C	C	3893.56	15920.3	0.395029	0.390449	0.396165	0.942463	N	ADD	25079	0.950422	0.024174	0.906441	0.996538	-2.10344	0.0354271	.
run2	9	22982894	9:22982894:C:A	C	A	N	A	C	C	3812.31	15664.6	0.388311	0.382301	0.389803	0.8977	N	ADD	25079	0.942198	0.0248778	0.897359	0.989278	-2.39329	0.0166978	.
run2	9	22983369	9:22983369:G:A	G	A	N	A	G	G	2430.27	10097.5	0.249767	0.24371	0.25127	0.95018	N	ADD	25079	0.950961	0.0272712	0.901466	1.00317	-1.84378	0.0652152	.
run2	9	22983379	9:22983379:G:T	G	T	N	T	G	G	2984.04	12216.3	0.303048	0.299242	0.303993	0.912258	N	ADD	25079	0.958216	0.0262848	0.910101	1.00887	-1.62383	0.104412	.
run2	9	22983472	9:22983472:G:A	G	A	N	A	G	G	525.534	2027.71	0.050904	0.0527009	0.0504581	0.918223	N	ADD	25079	1.00556	0.0535096	0.905445	1.11675	0.103677	0.917426	.
run2	9	22983864	9:22983864:C:T	C	T	N	T	C	C	2327.21	9724.41	0.240273	0.233375	0.241985	0.974595	N	ADD	25079	0.947094	0.0273107	0.897731	0.999171	-1.99033	0.0465543	.
run2	9	22984278	9:22984278:A:T	A	T	N	T	A	A	2199.04	8546.13	0.214226	0.220521	0.212664	0.918895	N	ADD	25079	1.05403	0.0287041	0.996364	1.11502	1.83306	0.0667942	.
run2	9	22984675	9:22984675:G:C	G	C	N	C	G	G	585.688	2228.94	0.0561152	0.0587333	0.0554656	0.758559	N	ADD	25079	1.10562	0.0558076	0.991065	1.23341	1.79913	0.0719978	.
run2	9	22984835	9:22984835:C:T	C	T	N	T	C	C	3425.94	13896.1	0.345349	0.343556	0.345794	0.933757	N	ADD	25079	1.01554	0.0249497	0.967073	1.06643	0.617996	0.536578	.
run2	9	22985180	9:22985180:T:G	T	G	N	G	T	T	4314.73	17292.6	0.430785	0.432684	0.430314	0.960797	N	ADD	25079	1.01732	0.0234529	0.971613	1.06517	0.732068	0.464127	.
run2	9	22985604	9:22985604:C:T	C	T	N	C	T	T	3271.7	12708.5	0.318597	0.328089	0.316241	0.984237	N	ADD	25079	1.04354	0.0244729	0.994669	1.09482	1.74154	0.0815885	.
run2	9	22985856	9:22985856:C:T	C	T	N	T	C	C	3719.5	14991.3	0.373037	0.372995	0.373047	0.948628	N	ADD	25079	1.01659	0.0242598	0.969387	1.0661	0.67836	0.497544	.
run2	9	22985934	9:22985934:A:T	A	T	N	T	A	A	2896.46	12103.2	0.299048	0.290459	0.301179	0.971505	N	ADD	25079	0.942114	0.0254362	0.896298	0.990273	-2.34424	0.0190661	.
run2	9	22986049	9:22986049:C:T	C	T	N	T	C	C	3788.75	15296.1	0.380494	0.379939	0.380632	0.969302	N	ADD	25079	1.01465	0.0239219	0.968176	1.06336	0.60799	0.543194	.
run2	9	22986069	9:22986069:A:G	A	G	N	G	A	A	555.051	2130.2	0.0535359	0.055661	0.0530086	0.907855	N	ADD	25079	1.01176	0.0524802	0.912862	1.12137	0.222724	0.82375	.
run2	9	22986170	9:22986170:A:G	A	G	N	G	A	A	2240.2	8691.83	0.217952	0.224649	0.21629	0.92366	N	ADD	25079	1.05617	0.0284475	0.99889	1.11673	1.92094	0.0547394	.
run2	9	22986320	9:22986320:C:G	C	G	N	G	C	C	3785.4	15253.5	0.379578	0.379603	0.379572	0.951654	N	ADD	25079	1.01922	0.024138	0.972125	1.0686	0.788734	0.430268	.
run2	9	22987003	9:22987003:T:C	T	C	N	C	T	T	2889.28	11970.6	0.296261	0.289739	0.29788	0.97045	N	ADD	25079	0.984216	0.0254673	0.936295	1.03459	-0.624736	0.532145	.
run2	9	22987088	9:22987088:G:A	G	A	N	A	G	G	850.054	3260.15	0.0819452	0.0852441	0.0811266	0.913201	N	ADD	25079	1.00833	0.0428854	0.927037	1.09674	0.193357	0.84668	.
run2	9	22987182	9:22987182:G:A	G	A	N	A	G	G	2554.06	10717	0.264586	0.256123	0.266686	0.924497	N	ADD	25079	0.93161	0.0272006	0.883245	0.982624	-2.60437	0.00920425	.
run2	9	22987381	9:22987381:G:C	G	C	N	C	G	G	966.051	3674.32	0.092515	0.0968764	0.0914327	0.893458	N	ADD	25079	1.02	0.0410269	0.941188	1.1054	0.48258	0.629394	.
run2	9	22988063	9:22988063:G:A	G	A	N	G	A	A	2730.98	10599.9	0.265779	0.273865	0.263772	0.908567	N	ADD	25079	1.05853	0.0268034	1.00435	1.11562	2.12209	0.0338303	.
run2	9	22988151	9:22988151:T:A	T	A	N	A	T	T	2525	10329.7	0.256283	0.253209	0.257046	0.700015	N	ADD	25079	0.98832	0.0314274	0.92928	1.05111	-0.373825	0.708535	.
run2	9	22988613	9:22988613:T:C	T	C	N	C	T	T	1647.49	6942.05	0.17125	0.165212	0.172748	0.797043	N	ADD	25079	0.945204	0.0342125	0.883901	1.01076	-1.6472	0.0995178	.
run2	9	22988627	9:22988627:T:TAA	T	TAA	N	TAA	T	T	3490.33	14361.7	0.355916	0.350014	0.35738	0.901985	N	ADD	25079	0.951548	0.0252719	0.905564	0.999867	-1.96524	0.049386	.
run2	9	22988809	9:22988809:G:C	G	C	N	C	G	G	3419.87	13850.8	0.344326	0.342947	0.344668	0.879436	N	ADD	25079	1.01903	0.0257371	0.968904	1.07175	0.732546	0.463835	.
run2	9	22988872	9:22988872:C:CTA	C	CTA	N	CTA	C	C	564.012	2154.17	0.0541924	0.0565596	0.053605	0.893475	N	ADD	25079	1.01559	0.0525309	0.916228	1.12572	0.294458	0.768408	.
run2	9	22989686	9:22989686:T:C	T	C	N	C	T	T	596.227	2270.57	0.0571553	0.0597901	0.0565015	0.736615	N	ADD	25079	1.11115	0.0561678	0.995317	1.24046	1.87639	0.0606021	.
run2	9	22990134	9:22990134:G:A	G	A	N	A	G	G	914.833	3632.23	0.0906549	0.0917402	0.0903856	0.689991	N	ADD	25079	1.03916	0.0476001	0.946597	1.14077	0.806979	0.419679	.
run2	9	22990144	9:22990144:C:T	C	T	N	C	T	T	3265.18	12737.3	0.31904	0.327434	0.316957	0.892357	N	ADD	25079	1.04258	0.0256765	0.991406	1.09639	1.62381	0.104415	.
run2	9	22990235	9:22990235:G:A	G	A	N	A	G	G	2385.87	9984.82	0.246634	0.239257	0.248465	0.901673	N	ADD	25079	0.940199	0.0281673	0.8897	0.993564	-2.18919	0.0285832	.
run2	9	22990261	9:22990261:TA:T	TA	T	N	T	TA	TA	631.612	2484.38	0.0621236	0.0633385	0.0618221	0.90678	N	ADD	25079	0.984814	0.0493202	0.894073	1.08477	-0.310267	0.756358	.
run2	9	22991303	9:22991303:T:C	T	C	N	T	C	C	3782.84	15451.8	0.38348	0.379346	0.384506	0.795983	N	ADD	25079	0.943678	0.0266003	0.895739	0.994182	-2.17931	0.029309	.
run2	9	22992821	9:22992821:T:TATATAC	T	TATATAC	N	TATATAC	T	T	4834.1	19563.2	0.486409	0.484768	0.486816	0.497067	N	ADD	25079	1.00825	0.0324362	0.946143	1.07443	0.253194	0.800118	.
run2	9	22995974	9:22995974:T:TA	T	TA	N	TA	T	T	4223.46	16847.2	0.420086	0.423532	0.419231	0.508438	N	ADD	25079	1.05558	0.0321885	0.991046	1.12432	1.68053	0.0928549	.
run2	9	22996128	9:22996128:C:T	C	T	N	T	C	C	3493.96	14013.9	0.349055	0.350377	0.348726	0.593185	N	ADD	25079	1.03305	0.0309367	0.972271	1.09762	1.05098	0.293268	.
run2	9	22996979	9:22996979:T:A	T	A	N	A	T	T	597.783	2261.88	0.0570131	0.0599462	0.0562852	0.916971	N	ADD	25079	1.06111	0.0504298	0.961245	1.17135	1.17618	0.239523	.
run2	9	22998209	9:22998209:C:T	C	T	N	T	C	C	609.615	2286.64	0.0577426	0.0611326	0.0569013	0.956166	N	ADD	25079	1.06961	0.0489921	0.971682	1.17741	1.37361	0.169562	.
run3	9	21000495	9:21000495:G:T	G	T	N	T	G	G	2795.64	11245	0.279928	0.280349	0.279824	1.011	N	ADD	25079	0.996276	0.0251863	0.94829	1.04669	-0.148138	0.882233	.
run3	9	21000737	9:21000737:A:G	A	G	N	A	G	G	3040.71	12221.1	0.304274	0.304925	0.304113	0.972065	N	ADD	25079	0.996693	0.0250441	0.948951	1.04684	-0.13225	0.894786	.
run3	9	21002225	9:21002225:A:C	A	C	N	C	A	A	2912.74	11661.1	0.290559	0.292092	0.290179	0.986693	N	ADD	25079	1.00153	0.025159	0.953339	1.05215	0.060673	0.95162	.
run3	9	21002457	9:21002457:C:T	C	T	N	T	C	C	2892.76	11591.3	0.288769	0.290088	0.288442	0.987782	N	ADD	25079	0.999817	0.0251939	0.951647	1.05043	-0.00724487	0.994219	.
run3	9	21002634	9:21002634:A:G	A	G	N	G	A	A	2913.03	11664.2	0.290627	0.292121	0.290256	0.986062	N	ADD	25079	1.00122	0.0251673	0.95303	1.05184	0.048395	0.961401	.
run3	9	21003372	9:21003372:G:A	G	A	N	A	G	G	3736.65	15040.3	0.374357	0.374714	0.374268	0.85675	N	ADD	25079	1.02391	0.0256109	0.973778	1.07661	0.92242	0.35631	.
run3	9	21003783	9:21003783:C:T	C	T	N	T	C	C	2728.1	10942.1	0.272542	0.273576	0.272286	0.992719	N	ADD	25079	0.99976	0.0255923	0.950849	1.05119	-0.00938162	0.992515	.
run3	9	21004244	9:21004244:G:A	G	A	N	A	G	G	615.687	2407.16	0.0602666	0.0617416	0.0599005	0.887878	N	ADD	25079	1.00405	0.0506015	0.909247	1.10873	0.0798034	0.936394	.
run3	9	21004768	9:21004768:C:G	C	G	N	G	C	C	2902.16	11625.3	0.289635	0.291031	0.289289	0.986232	N	ADD	25079	1.00015	0.025192	0.951965	1.05077	0.00589408	0.995297	.
run3	9	21005305	9:21005305:G:C	G	C	N	C	G	G	2906.46	11650.8	0.290229	0.291462	0.289923	0.982946	N	ADD	25079	0.999383	0.0252205	0.951183	1.05003	-0.0244633	0.980483	.
run3	9	21005397	9:21005397:A:C	A	C	N	C	A	A	2907.31	11649	0.29021	0.291548	0.289878	0.982829	N	ADD	25079	0.999977	0.0252206	0.951748	1.05065	-0.000926864	0.99926	.
run3	9	21005422	9:21005422:G:A	G	A	N	A	G	G	626.02	2447.08	0.0612684	0.0627777	0.0608939	0.885973	N	ADD	25079	1.00506	0.050262	0.910775	1.10912	0.10051	0.91994	.
run3	9	21005475	9:21005475:T:C	T	C	N	C	T	T	1124.91	4405.32	0.110256	0.112807	0.109623	0.944459	N	ADD	25079	1.0373	0.0370538	0.964637	1.11544	0.988306	0.323003	.
run3	9	21005744	9:21005744:C:T	C	T	N	T	C	C	2902.53	11633.4	0.289803	0.291068	0.289489	0.983211	N	ADD	25079	0.999785	0.0252274	0.951553	1.05046	-0.00853448	0.993191	.
run3	9	21006021	9:21006021:C:T	C	T	N	T	C	C	2892.13	11602.4	0.288978	0.290025	0.288718	0.982063	N	ADD	25079	0.998475	0.0252655	0.950236	1.04916	-0.0603974	0.951839	.
run3	9	21006600	9:21006600:C:A	C	A	N	A	C	C	2896.03	11615.8	0.289322	0.290416	0.28905	0.981799	N	ADD	25079	0.998712	0.0252591	0.950473	1.0494	-0.0510273	0.959304	.
run3	9	21006934	9:21006934:A:G	A	G	N	G	A	A	2729.9	10961.7	0.272969	0.273756	0.272774	0.987956	N	ADD	25079	0.997946	0.0256434	0.949028	1.04938	-0.080197	0.936081	.
run3	9	21007935	9:21007935:A:G	A	G	N	A	G	G	3058.56	12213.6	0.304481	0.306715	0.303926	0.940946	N	ADD	25079	1.00602	0.02541	0.957147	1.05739	0.236323	0.813182	.
run3	9	21008377	9:21008377:T:C	T	C	N	T	C	C	3710.19	14764.9	0.368338	0.37206	0.367415	0.906799	N	ADD	25079	1.00629	0.0246929	0.958749	1.05619	0.253958	0.799528	.
run3	9	21008416	9:21008416:A:G	A	G	N	G	A	A	839.315	3456.59	0.0856475	0.0841672	0.0860148	0.784494	N	ADD	25079	0.948758	0.0463277	0.866405	1.03894	-1.13543	0.256197	.
run3	9	21008534	9:21008534:C:T	C	T	N	T	C	C	763.224	3365.64	0.0823171	0.0765367	0.0837515	0.830201	N	ADD	25079	0.892862	0.0468054	0.814599	0.978645	-2.42115	0.0154714	.
run3	9	21008725	9:21008725:A:G	A	G	N	A	G	G	3728.42	14829	0.36998	0.373889	0.36901	0.906455	N	ADD	25079	1.00735	0.0246741	0.959791	1.05726	0.296698	0.766697	.
run3	9	21009191	9:21009191:G:A	G	A	N	A	G	G	4640.17	18828.5	0.467895	0.465319	0.468534	0.902668	N	ADD	25079	0.999304	0.0240791	0.953239	1.0476	-0.0288947	0.976949	.
run3	9	21010464	9:21010464:C:G	C	G	N	G	C	C	2052.63	8342.36	0.207245	0.20584	0.207594	0.78242	N	ADD	25079	0.990587	0.0318794	0.930587	1.05446	-0.296661	0.766725	.
run3	9	21010468	9:21010468:C:A	C	A	N	A	C	C	1771.14	7244.85	0.179752	0.177611	0.180283	0.861262	N	ADD	25079	0.98261	0.0321648	0.922577	1.04655	-0.54541	0.585471	.
run3	9	21010623	9:21010623:G:A	G	A	N	A	G	G	656.364	2557.08	0.0640665	0.0658207	0.0636312	0.874765	N	ADD	25079	1.00902	0.0494808	0.915761	1.11178	0.181497	0.855977	.
run3	9	21011287	9:21011287:T:C	T	C	N	C	T	T	3410.32	13549.7	0.338132	0.34199	0.337175	0.938851	N	ADD	25079	1.00798	0.0247241	0.960295	1.05802	0.321283	0.747996	.
run3	9	21011833	9:21011833:G:C	G	C	N	C	G	G	2750.28	10976	0.273661	0.275801	0.27313	0.975917	N	ADD	25079	1.00622	0.0257504	0.956697	1.05831	0.24081	0.809703	.
run3	9	21012170	9:21012170:G:A	G	A	N	G	A	A	3729.92	14816.8	0.369766	0.37404	0.368706	0.906703	N	ADD	25079	1.00914	0.0246698	0.961503	1.05913	0.368651	0.712388	.
run3	9	21012447	9:21012447:C:A	C	A	N	A	C	C	813.729	3380.22	0.0836148	0.0816014	0.0841144	0.7813	N	ADD	25079	0.935877	0.0470528	0.853429	1.02629	-1.40844	0.159	.
run3	9	21012745	9:21012745:G:A	G	A	N	G	A	A	3726.38	14801.2	0.369385	0.373685	0.368318	0.90673	N	ADD	25079	1.00917	0.0246735	0.961525	1.05917	0.369824	0.711514	.
run3	9	21012787	9:21012787:C:T	C	T	N	T	C	C	642.138	2504.54	0.0627353	0.0643941	0.0623237	0.883694	N	ADD	25079	1.00746	0.0497332	0.913889	1.1106	0.14937	0.881262	.
run3	9	21012935	9:21012935:G:A	G	A	N	A	G	G	1624.46	6633.99	0.164649	0.162903	0.165082	0.934401	N	ADD	25079	0.986245	0.0319565	0.926368	1.04999	-0.433417	0.664712	.
run3	9	21013478	9:21013478:C:G	C	G	N	G	C	C	619.276	2397.75	0.0601505	0.0621015	0.0596664	0.887591	N	ADD	25079	1.01395	0.0505395	0.918327	1.11953	0.27412	0.783993	.
run3	9	21014003	9:21014003:G:A	G	A	N	A	G	G	3780.68	15278.4	0.379982	0.37913	0.380193	0.82727	N	ADD	25079	1.01778	0.0260193	0.967174	1.07103	0.677202	0.498278	.
run3	9	21014176	9:21014176:A:G	A	G	N	G	A	A	3587.24	14518	0.360965	0.359732	0.361271	0.831378	N	ADD	25079	1.01606	0.0262431	0.965116	1.06968	0.606966	0.543874	.
run3	9	21014482	9:21014482:C:G	C	G	N	G	C	C	3410.44	13550.2	0.338144	0.342002	0.337187	0.9389	N	ADD	25079	1.00797	0.0247233	0.960293	1.05802	0.321138	0.748106	.
run3	9	21014628	9:21014628:T:C	T	C	N	C	T	T	4656.24	18871	0.469063	0.466932	0.469591	0.909	N	ADD	25079	1.00167	0.0239915	0.955663	1.0499	0.0697282	0.94441	.
run3	9	21015651	9:21015651:T:G	T	G	N	G	T	T	2235.62	9042.33	0.224849	0.22419	0.225012	0.924996	N	ADD	25079	0.986685	0.0286879	0.932737	1.04375	-0.467268	0.640308	.
run3	9	21016646	9:21016646:TG:T	TG	T	N	T	TG	TG	3437.4	13845.1	0.344561	0.344705	0.344525	0.801443	N	ADD	25079	1.02441	0.0269781	0.971655	1.08004	0.894101	0.371268	.
run3	9	21016727	9:21016727:GT:G	GT	G	N	G	GT	GT	2219.23	8966.6	0.223012	0.222547	0.223127	0.916232	N	ADD	25079	0.988265	0.0289076	0.933829	1.04587	-0.408347	0.683019	.
run3	9	21016781	9:21016781:C:CT	C	CT	N	CT	C	C	4843.11	19410.7	0.483548	0.485671	0.48302	0.885156	N	ADD	25079	1.0001	0.02425	0.95368	1.04878	0.00419758	0.996651	.
run3	9	21016929	9:21016929:C:G	C	G	N	G	C	C	4954.87	19876.6	0.495065	0.496878	0.494615	0.91556	N	ADD	25079	0.997929	0.0238282	0.952395	1.04564	-0.0870073	0.930666	.
run3	9	21017240	9:21017240:A:G	A	G	N	G	A	A	4653.88	18856.3	0.468723	0.466694	0.469226	0.909063	N	ADD	25079	1.00231	0.0239926	0.956265	1.05057	0.0960396	0.923489	.
run3	9	21017418	9:21017418:TTATAA:T	TTATAA	T	N	T	TTATAA	TTATAA	2728.67	10883.2	0.271379	0.273633	0.27082	0.965272	N	ADD	25079	1.00699	0.025957	0.957043	1.05955	0.268449	0.788354	.
run3	9	21017637	9:21017637:C:T	C	T	N	T	C	C	605.924	2333.74	0.0586081	0.0607625	0.0580735	0.885561	N	ADD	25079	1.0193	0.0511421	0.922079	1.12676	0.373702	0.708626	.
run3	9	21017644	9:21017644:A:C	A	C	N	C	A	A	3408.01	13536.4	0.33782	0.341758	0.336843	0.939842	N	ADD	25079	1.00864	0.0247146	0.960944	1.0587	0.347985	0.727851	.
run3	9	21017743	9:21017743:C:T	C	T	N	C	T	T	1900.84	7745.4	0.192317	0.190618	0.192739	0.877569	N	ADD	25079	0.985481	0.0310484	0.927299	1.04731	-0.471063	0.637596	.
run3	9	21017828	9:21017828:G:A	G	A	N	A	G	G	3773.66	15253.3	0.379341	0.378426	0.379567	0.827405	N	ADD	25079	1.01743	0.0260296	0.966821	1.07068	0.663694	0.506886	.
run3	9	21017884	9:21017884:T:C	T	C	N	C	T	T	4658.7	18881.7	0.469325	0.467178	0.469858	0.906378	N	ADD	25079	1.00151	0.0240247	0.955444	1.0498	0.0627912	0.949933	.
run3	9	21018471	9:21018471:A:C	A	C	N	C	A	A	2242.62	9059.13	0.225323	0.224892	0.22543	0.924959	N	ADD	25079	0.988657	0.0286618	0.93465	1.04579	-0.398008	0.690625	.
run3	9	21018550	9:21018550:G:C	G	C	N	C	G	G	4953.4	19868.6	0.494875	0.496731	0.494415	0.915958	N	ADD	25079	0.998097	0.0238221	0.952567	1.0458	-0.0799552	0.936273	.
run3	9	21018550	9:21018550:G:T	G	T	N	T	G	G	4627.38	18758.8	0.46625	0.464037	0.466799	0.896064	N	ADD	25079	1.0011	0.0241664	0.95479	1.04966	0.04557	0.963653	.
run3	9	21018574	9:21018574:C:T	C	T	N	T	C	C	2755.34	10994.8	0.274137	0.276308	0.273598	0.974168	N	ADD	25079	1.0064	0.0257596	0.95685	1.05851	0.247635	0.804417	.
run3	9	21018811	9:21018811:C:A	C	A	N	A	C	C	4632.74	18780.9	0.466799	0.464575	0.46735	0.89794	N	ADD	25079	1.00106	0.0241389	0.9548	1.04956	0.0438371	0.965034	.
run3	9	21019123	9:21019123:C:T	C	T	N	C	T	T	1903.35	7750.13	0.192461	0.190869	0.192856	0.877618	N	ADD	25079	0.985627	0.0310329	0.927465	1.04744	-0.466507	0.640853	.
run3	9	21019378	9:21019378:T:A	T	A	N	A	T	T	2222.44	8949.88	0.222742	0.222868	0.222711	0.920164	N	ADD	25079	0.99197	0.028838	0.937457	1.04965	-0.279583	0.779798	.
run3	9	21019650	9:21019650:T:G	T	G	N	G	T	T	5004.27	20070.1	0.499907	0.501832	0.499429	0.931244	N	ADD	25079	0.998675	0.0236219	0.953492	1.046	-0.0561221	0.955245	.
run3	9	21019817	9:21019817:C:T	C	T	N	T	C	C	4994.21	20033.6	0.49898	0.500824	0.498523	0.933021	N	ADD	25079	0.997954	0.0235991	0.952847	1.0452	-0.0867832	0.930844	.
run3	9	21019868	9:21019868:ATTAT:A	ATTAT	A	N	A	ATTAT	ATTAT	4947.13	19832.1	0.494023	0.496103	0.493507	0.917017	N	ADD	25079	0.999197	0.023807	0.953644	1.04693	-0.0337526	0.973074	.
run3	9	21019895	9:21019895:C:T	C	T	N	T	C	C	1099.43	4301.17	0.107672	0.110252	0.107031	0.924629	N	ADD	25079	1.03872	0.0378276	0.964492	1.11866	1.00421	0.315278	.
run3	9	21020095	9:21020095:T:A	T	A	N	A	T	T	5000.3	20048	0.499388	0.501434	0.49888	0.931644	N	ADD	25079	0.999041	0.0236166	0.953852	1.04637	-0.0406101	0.967607	.
run3	9	21020114	9:21020114:T:A	T	A	N	A	T	T	4660.27	18902.1	0.469764	0.467336	0.470366	0.910787	N	ADD	25079	1.00046	0.0239651	0.954551	1.04857	0.0190656	0.984789	.
run3	9	21020168	9:21020168:G:A	G	A	N	A	G	G	2762.85	11015.5	0.274698	0.27706	0.274112	0.976426	N	ADD	25079	1.00752	0.0257081	0.958008	1.05958	0.291283	0.770835	.
run3	9	21020232	9:21020232:GAC:G	GAC	G	N	G	GAC	GAC	4647.88	18852.3	0.468523	0.466094	0.469126	0.898791	N	ADD	25079	0.999806	0.0241168	0.953647	1.0482	-0.00804621	0.99358	.
run3	9	21020502	9:21020502:C:G	C	G	N	G	C	C	5000.26	20047.8	0.499384	0.50143	0.498876	0.931637	N	ADD	25079	0.999044	0.0236167	0.953854	1.04637	-0.0405021	0.967693	.
run3	9	21020711	9:21020711:G:A	G	A	N	A	G	G	4951.35	19851.2	0.494489	0.496525	0.493984	0.932399	N	ADD	25079	0.998691	0.0236126	0.953525	1.046	-0.055462	0.95577	.
run3	9	21021246	9:21021246:T:C	T	C	N	C	T	T	4620.76	18736.5	0.465673	0.463374	0.466244	0.901813	N	ADD	25079	1.00118	0.0240943	0.955003	1.0496	0.049091	0.960847	.
run3	9	21021280	9:21021280:T:C	T	C	N	C	T	T	4953.64	19863.6	0.494782	0.496755	0.494292	0.931946	N	ADD	25079	0.998199	0.0236199	0.953042	1.0455	-0.0763129	0.93917	.
run3	9	21021385	9:21021385:A:G	A	G	N	G	A	A	4667.95	18928.8	0.470448	0.468106	0.471029	0.915572	N	ADD	25079	1.00104	0.0238981	0.955233	1.04904	0.0434895	0.965311	.
run3	9	21021574	9:21021574:T:C	T	C	N	C	T	T	2212.13	8938.72	0.222314	0.221834	0.222434	0.930204	N	ADD	25079	0.987673	0.0287115	0.933628	1.04485	-0.432024	0.665724	.
run3	9	21021782	9:21021782:T:C	T	C	N	C	T	T	4949.62	19846.2	0.494354	0.496352	0.493859	0.932374	N	ADD	25079	0.998328	0.0236148	0.953175	1.04562	-0.0708463	0.94352	.
run3	9	21021952	9:21021952:G:A	G	A	N	A	G	G	4625.49	18770.2	0.46644	0.463847	0.467084	0.90539	N	ADD	25079	0.999234	0.0240439	0.953237	1.04745	-0.0318759	0.974571	.
run3	9	21022227	9:21022227:C:T	C	T	N	T	C	C	2212.04	8936.52	0.222269	0.221825	0.222379	0.928882	N	ADD	25079	0.987948	0.0287337	0.933847	1.04518	-0.421981	0.673039	.
run3	9	21022358	9:21022358:A:G	A	G	N	G	A	A	2728.28	10862.7	0.270963	0.273594	0.27031	0.978475	N	ADD	25079	1.00909	0.0257869	0.959353	1.0614	0.350773	0.725759	.
run3	9	21022500	9:21022500:A:C	A	C	N	C	A	A	4621.79	18739.7	0.465757	0.463476	0.466323	0.902088	N	ADD	25079	1.0013	0.0240905	0.955124	1.04972	0.054068	0.956881	.
run3	9	21022694	9:21022694:A:G	A	G	N	G	A	A	2723.38	10849.6	0.270605	0.273103	0.269985	0.976727	N	ADD	25079	1.00819	0.0258233	0.958433	1.06053	0.315881	0.752093	.
run3	9	21022869	9:21022869:A:C	A	C	N	C	A	A	4668.15	18930.6	0.470488	0.468126	0.471074	0.915615	N	ADD	25079	1.00088	0.0238969	0.955079	1.04887	0.0366404	0.970772	.
run3	9	21022904	9:21022904:A:C	A	C	N	C	A	A	4957.76	19868.1	0.494953	0.497168	0.494404	0.930876	N	ADD	25079	0.999467	0.0236339	0.954226	1.04685	-0.0225424	0.982015	.
run3	9	21023304	9:21023304:C:G	C	G	N	G	C	C	2685.75	10668	0.266234	0.269329	0.265466	0.96681	N	ADD	25079	1.01255	0.0260735	0.962103	1.06564	0.478249	0.632473	.
run3	9	21023446	9:21023446:C:T	C	T	N	T	C	C	4622.64	18742.9	0.465838	0.463562	0.466403	0.902327	N	ADD	25079	1.00128	0.0240866	0.955112	1.04969	0.0532397	0.957541	.
run3	9	21023938	9:21023938:A:G	A	G	N	G	A	A	4956.76	19863.3	0.494838	0.497068	0.494284	0.931058	N	ADD	25079	0.999763	0.0236297	0.954517	1.04715	-0.0100304	0.991997	.
run3	9	21024670	9:21024670:G:A	G	A	N	A	G	G	4622.72	18743	0.465843	0.46357	0.466407	0.902345	N	ADD	25079	1.0013	0.0240863	0.955131	1.04971	0.0540468	0.956898	.
run3	9	21024723	9:21024723:C:A	C	A	N	A	C	C	629.926	2437.79	0.061161	0.0631695	0.0606626	0.882545	N	ADD	25079	1.01595	0.050274	0.920617	1.12116	0.314764	0.752941	.
run3	9	21024851	9:21024851:G:A	G	A	N	A	G	G	4945.74	19815.3	0.49366	0.495963	0.493089	0.931779	N	ADD	25079	1.00014	0.023624	0.95489	1.04754	0.00605378	0.99517	.
run3	9	21025408	9:21025408:A:ACATT	A	ACATT	N	ACATT	A	A	4945.6	19826.2	0.493876	0.495948	0.493362	0.93351	N	ADD	25079	0.998924	0.0235983	0.953774	1.04621	-0.0456242	0.96361	.
run3	9	21026316	9:21026316:T:C	T	C	N	C	T	T	4962.09	19888.5	0.495446	0.497602	0.494911	0.931744	N	ADD	25079	0.999453	0.023619	0.95424	1.04681	-0.023181	0.981506	.
run3	9	21026540	9:21026540:G:T	G	T	N	T	G	G	4961.64	19886.8	0.495403	0.497557	0.494869	0.931768	N	ADD	25079	0.999389	0.0236187	0.95418	1.04674	-0.0258712	0.97936	.
run3	9	21026800	9:21026800:G:A	G	A	N	G	A	A	4935.12	19978.1	0.496694	0.494898	0.49714	0.962785	N	ADD	25079	1.00254	0.0232312	0.957912	1.04924	0.109031	0.913178	.
run3	9	21027002	9:21027002:A:G	A	G	N	G	A	A	4958.46	19887.3	0.49535	0.497238	0.494881	0.932524	N	ADD	25079	0.99781	0.0236109	0.952687	1.04507	-0.0928733	0.926004	.
run3	9	21027264	9:21027264:C:T	C	T	N	T	C	C	4956.16	19874.8	0.495054	0.497007	0.49457	0.932964	N	ADD	25079	0.998309	0.0236036	0.953177	1.04558	-0.0716938	0.942846	.
run3	9	21027320	9:21027320:C:A	C	A	N	A	C	C	4959.8	19890.8	0.495447	0.497373	0.494969	0.93218	N	ADD	25079	0.998013	0.0236152	0.952873	1.04529	-0.0842117	0.932888	.
run3	9	21027741	9:21027741:A:G	A	G	N	G	A	A	4958.49	19887.4	0.495352	0.497242	0.494883	0.932514	N	ADD	25079	0.997814	0.023611	0.952691	1.04508	-0.0926667	0.926168	.
run3	9	21027815	9:21027815:G:T	G	T	N	T	G	G	2247.51	9095.55	0.226147	0.225383	0.226336	0.95067	N	ADD	25079	0.985916	0.0282298	0.932848	1.042	-0.502435	0.615362	.
run3	9	21028134	9:21028134:C:CA	C	CA	N	C	CA	CA	3654.98	14959	0.371107	0.366525	0.372244	0.756455	N	ADD	25079	0.96096	0.0272006	0.911071	1.01358	-1.46402	0.143189	.
run3	9	21028535	9:21028535:C:G	C	G	N	G	C	C	2215.59	8968.46	0.222977	0.222181	0.223174	0.932071	N	ADD	25079	0.985269	0.0286634	0.931444	1.04221	-0.517737	0.604642	.
run3	9	21028636	9:21028636:C:T	C	T	N	T	C	C	4588.34	18617.3	0.462651	0.460122	0.463279	0.897006	N	ADD	25079	1.00023	0.0241716	0.953947	1.04876	0.00946104	0.992451	.
run3	9	21029330	9:21029330:T:C	T	C	N	C	T	T	4606.54	18678.2	0.464228	0.461947	0.464794	0.898557	N	ADD	25079	1.00109	0.0241399	0.954831	1.0496	0.0452469	0.96391	.
run3	9	21029802	9:21029802:G:C	G	C	N	C	G	G	1748.12	6839.83	0.171218	0.175302	0.170204	0.862406	N	ADD	25079	1.00875	0.0327683	0.946	1.07566	0.265859	0.790348	.
run3	9	21029876	9:21029876:C:T	C	T	N	T	C	C	1747.35	6827.42	0.170955	0.175225	0.169895	0.862911	N	ADD	25079	1.01058	0.0327651	0.947719	1.0776	0.321124	0.748117	.
run3	9	21030165	9:21030165:C:T	C	T	N	T	C	C	4481.34	17721.2	0.442652	0.449392	0.440979	0.89731	N	ADD	25079	1.01289	0.024192	0.965983	1.06207	0.529377	0.596544	.
run3	9	21030268	9:21030268:CA:C	CA	C	N	C	CA	CA	2462.58	9744.25	0.243367	0.246949	0.242479	0.648018	N	ADD	25079	0.997937	0.0333754	0.934747	1.0654	-0.0618648	0.95067	.
run3	9	21030690	9:21030690:C:A	C	A	N	A	C	C	1862.46	7272.91	0.182132	0.186769	0.180981	0.843104	N	ADD	25079	1.01036	0.032373	0.948245	1.07655	0.318404	0.750179	.
run3	9	21030851	9:21030851:G:A	G	A	N	G	A	A	5020.36	19830.7	0.495456	0.503446	0.493473	0.839002	N	ADD	25079	1.01758	0.0249307	0.969055	1.06854	0.699097	0.484491	.
run3	9	21030907	9:21030907:G:C	G	C	N	C	G	G	1865.85	7282.64	0.182393	0.187109	0.181223	0.841538	N	ADD	25079	1.01111	0.0323812	0.948934	1.07736	0.341251	0.732915	.
run3	9	21031115	9:21031115:C:T	C	T	N	T	C	C	2719.72	10802.4	0.26959	0.272736	0.26881	0.967523	N	ADD	25079	1.01164	0.0259601	0.961459	1.06445	0.445968	0.65562	.
run3	9	21031152	9:21031152:C:A	C	A	N	C	A	A	5013.02	19663	0.491966	0.502709	0.4893	0.831752	N	ADD	25079	1.03652	0.0249829	0.986992	1.08854	1.43588	0.151035	.
run3	9	21031153	9:21031153:G:C	G	C	N	G	C	C	3137.82	12468.8	0.31115	0.314663	0.310278	0.912897	N	ADD	25079	1.01274	0.0256115	0.963153	1.06487	0.494098	0.621237	.
run3	9	21031471	9:21031471:C:A	C	A	N	A	C	C	1746.22	6624.04	0.166878	0.175112	0.164834	0.81006	N	ADD	25079	1.05533	0.0337841	0.987711	1.12757	1.59397	0.110943	.
run3	9	21031479	9:21031479:C:T	C	T	N	T	C	C	4374.91	17136.2	0.428867	0.438719	0.426422	0.859072	N	ADD	25079	1.02981	0.0248241	0.980909	1.08116	1.18349	0.236615	.
run3	9	21031942	9:21031942:A:G	A	G	N	G	A	A	1612.58	6185.28	0.155466	0.16171	0.153916	0.83719	N	ADD	25079	1.03827	0.0342772	0.970805	1.11042	1.09556	0.273271	.
run3	9	21031984	9:21031984:T:C	T	C	N	C	T	T	3524.16	14362.4	0.356605	0.353406	0.357399	0.846392	N	ADD	25079	0.962839	0.0262238	0.914602	1.01362	-1.44407	0.148719	.
run3	9	21032224	9:21032224:G:A	G	A	N	A	G	G	1462.7	5568.28	0.140177	0.146681	0.138563	0.856608	N	ADD	25079	1.04268	0.0353064	0.972968	1.11739	1.1838	0.236493	.
run3	9	21032423	9:21032423:C:A	C	A	N	C	A	A	3922.09	15948.7	0.396164	0.39331	0.396873	0.814616	N	ADD	25079	0.964587	0.0261743	0.91635	1.01536	-1.37752	0.168352	.
run3	9	21033208	9:21033208:G:A	G	A	N	A	G	G	1484.39	5697.54	0.143186	0.148856	0.141779	0.855817	N	ADD	25079	1.02971	0.0350905	0.961266	1.10302	0.8342	0.404168	.
run3	9	21033271	9:21033271:G:A	G	A	N	A	G	G	1490.36	5717.73	0.143708	0.149454	0.142282	0.857185	N	ADD	25079	1.03093	0.0349968	0.962585	1.10412	0.870341	0.384114	.
run3	9	21033557	9:21033557:A:G	A	G	N	G	A	A	3464.44	14079.6	0.349776	0.347417	0.350362	0.854891	N	ADD	25079	0.96721	0.0262093	0.91878	1.01819	-1.27205	0.203354	.
run3	9	21034281	9:21034281:T:C	T	C	N	C	T	T	1611.74	6199.64	0.155735	0.161627	0.154274	0.858808	N	ADD	25079	1.02784	0.0338092	0.961939	1.09826	0.81221	0.416671	.
run3	9	21035307	9:21035307:G:T	G	T	N	T	G	G	3505.19	14209.9	0.353186	0.351503	0.353603	0.852409	N	ADD	25079	0.970543	0.0262008	0.921961	1.02168	-1.14117	0.253798	.
run3	9	21036793	9:21036793:G:A	G	A	N	A	G	G	1529.87	5865.24	0.147436	0.153416	0.145952	0.85043	N	ADD	25079	1.02961	0.0348024	0.961719	1.10229	0.838399	0.401807	.
run3	9	21037771	9:21037771:C:T	C	T	N	T	C	C	1521.82	5825.19	0.146477	0.152609	0.144956	0.853171	N	ADD	25079	1.03111	0.0348253	0.963081	1.10395	0.879787	0.378975	.
run3	9	21037995	9:21037995:A:G	A	G	N	G	A	A	1004.27	3854.8	0.0968753	0.100709	0.095924	0.893683	N	ADD	25079	1.03019	0.0403412	0.951874	1.11495	0.737324	0.460925	.
run3	9	21038094	9:21038094:G:A	G	A	N	G	A	A	3913.97	15881.6	0.394664	0.392496	0.395202	0.818692	N	ADD	25079	0.966714	0.026167	0.918385	1.01759	-1.2937	0.195769	.
run3	9	21038349	9:21038349:CT:C	CT	C	N	C	CT	CT	893.416	3626.53	0.0901141	0.0895925	0.0902436	0.463961	N	ADD	25079	0.955103	0.0592053	0.850462	1.07262	-0.775873	0.437824	.
run3	9	21038453	9:21038453:A:<INS:ME:ALU>	A	<INS:ME:ALU>	N	<INS:ME:ALU>	A	A	1525.43	6358.71	0.157186	0.152971	0.158232	0.496489	N	ADD	25079	0.887296	0.0453008	0.811911	0.96968	-2.63962	0.00829997	.
run3	9	21040145	9:21040145:G:C	G	C	N	C	G	G	1600.67	6170.62	0.154936	0.160516	0.153552	0.860059	N	ADD	25079	1.02315	0.033881	0.957417	1.0934	0.675575	0.49931	.
run3	9	21040183	9:21040183:C:A	C	A	N	A	C	C	1876.02	7925.44	0.195412	0.188129	0.197219	0.916003	N	ADD	25079	0.942386	0.0304577	0.887776	1.00036	-1.94827	0.0513822	.
run3	9	21041441	9:21041441:AT:A	AT	A	N	A	AT	AT	2065.28	8690.88	0.214446	0.207108	0.216266	0.872171	N	ADD	25079	0.941849	0.0301054	0.887882	0.999095	-1.99003	0.0465872	.
run3	9	21042299	9:21042299:T:C	T	C	N	T	C	C	3723.75	15105.2	0.375393	0.37342	0.375882	0.82882	N	ADD	25079	0.96925	0.0262179	0.920702	1.02036	-1.19126	0.233552	.
run3	9	21042989	9:21042989:AAT:A	AAT	A	N	AAT	A	A	1334.81	5227.51	0.130833	0.133856	0.130083	0.747307	N	ADD	25079	1.01831	0.0387582	0.943824	1.09868	0.468264	0.639596	.
run3	9	21043856	9:21043856:T:G	T	G	N	T	G	G	3910.72	15868.6	0.394339	0.39217	0.394878	0.817901	N	ADD	25079	0.966831	0.0261821	0.918469	1.01774	-1.28835	0.197624	.
run3	9	21044021	9:21044021:T:G	T	G	N	G	T	T	1865.58	7888.58	0.194469	0.187082	0.196302	0.911509	N	ADD	25079	0.941091	0.0305956	0.886316	0.999251	-1.98446	0.0472051	.
run3	9	21045062	9:21045062:C:T	C	T	N	T	C	C	2122.71	8924.21	0.220242	0.212867	0.222073	0.896129	N	ADD	25079	0.941485	0.0294672	0.88865	0.997461	-2.04624	0.0407328	.
run3	9	21046433	9:21046433:C:T	C	T	N	T	C	C	2130.29	8961.82	0.221143	0.213627	0.223009	0.912225	N	ADD	25079	0.942535	0.0291496	0.890195	0.997952	-2.0303	0.0423257	.
run3	9	21046482	9:21046482:G:T	G	T	N	G	T	T	4631.73	18581.8	0.462808	0.464473	0.462395	0.734028	N	ADD	25079	0.982608	0.0274012	0.931229	1.03682	-0.640296	0.52198	.
run3	9	21046674	9:21046674:C:T	C	T	N	C	T	T	3249.8	13324.8	0.330448	0.325893	0.331579	0.851419	N	ADD	25079	0.962666	0.0264572	0.914019	1.0139	-1.43813	0.150397	.
run3	9	21046790	9:21046790:G:T	G	T	N	T	G	G	2129.71	8960.95	0.221114	0.213569	0.222987	0.912375	N	ADD	25079	0.942333	0.0291495	0.890005	0.997738	-2.03763	0.0415865	.
run3	9	21047561	9:21047561:A:C	A	C	N	C	A	A	975.72	4137.78	0.101948	0.097846	0.102966	0.813476	N	ADD	25079	0.952872	0.0424726	0.876762	1.03559	-1.13661	0.2557	.
run3	9	21047631	9:21047631:G:C	G	C	N	C	G	G	1418.88	5441.64	0.136778	0.142287	0.135411	0.837734	N	ADD	25079	1.03179	0.0360294	0.961438	1.10728	0.868483	0.38513	.
run3	9	21047631	9:21047631:G:T	G	T	N	G	T	T	1637.33	6329.14	0.158827	0.164192	0.157496	0.733966	N	ADD	25079	1.0322	0.0361681	0.961561	1.10802	0.876204	0.380919	.
run3	9	21047733	9:21047733:T:A	T	A	N	T	A	A	1082.31	4190.98	0.105134	0.108535	0.10429	0.699483	N	ADD	25079	1.03974	0.0437956	0.954218	1.13294	0.889931	0.373503	.
run3	9	21048411	9:21048411:G:A	G	A	N	G	A	A	1603.15	6187.9	0.15533	0.160765	0.153981	0.753224	N	ADD	25079	1.033	0.0360317	0.962567	1.10859	0.901126	0.367521	.
run3	9	21048541	9:21048541:A:C	A	C	N	C	A	A	2161.27	9095.9	0.224434	0.216734	0.226345	0.913494	N	ADD	25079	0.941358	0.0289819	0.889376	0.996378	-2.08515	0.0370555	.
run3	9	21049452	9:21049452:C:CTGTG	C	CTGTG	N	C	CTGTG	CTGTG	3574.12	14287.9	0.356114	0.358416	0.355543	0.579495	N	ADD	25079	0.999799	0.0313059	0.940297	1.06307	-0.00643016	0.99487	.
run3	9	21052663	9:21052663:G:A	G	A	N	G	A	A	1197.82	4650.11	0.11659	0.120118	0.115715	0.773481	N	ADD	25079	1.02955	0.0399592	0.951993	1.11342	0.728755	0.466151	.
run3	9	21052797	9:21052797:T:C	T	C	N	T	C	C	2102.93	8083.36	0.203084	0.210883	0.201149	0.725081	N	ADD	25079	1.05033	0.03324	0.984081	1.12103	1.47719	0.139626	.
run3	9	21052926	9:21052926:A:G	A	G	N	G	A	A	2018.63	8553.75	0.210782	0.20243	0.212854	0.931286	N	ADD	25079	0.938254	0.0293533	0.885798	0.993816	-2.17131	0.0299081	.
run3	9	21053044	9:21053044:G:T	G	T	N	T	G	G	2004.19	8489.52	0.209213	0.200982	0.211256	0.938482	N	ADD	25079	0.93887	0.0293206	0.886437	0.994405	-2.15132	0.0314511	.
run3	9	21053358	9:21053358:G:T	G	T	N	G	T	T	2040.08	7853.46	0.197248	0.204581	0.195428	0.744134	N	ADD	25079	1.04455	0.0331896	0.978761	1.11475	1.31314	0.189134	.
run3	9	21053630	9:21053630:G:A	G	A	N	A	G	G	794.486	3419.92	0.0840226	0.0796717	0.0851023	0.870695	N	ADD	25079	0.952766	0.0448446	0.872598	1.0403	-1.07897	0.2806	.
run3	9	21053651	9:21053651:T:C	T	C	N	T	C	C	2083	8011.46	0.201253	0.208885	0.199359	0.732638	N	ADD	25079	1.04838	0.0331813	0.98237	1.11883	1.4239	0.154476	.
run3	9	21053921	9:21053921:C:G	C	G	N	G	C	C	820.792	3112.69	0.0784218	0.0823096	0.077457	0.864344	N	ADD	25079	1.04627	0.0450256	0.957893	1.1428	1.00453	0.315122	.
run3	9	21054112	9:21054112:C:A	C	A	N	C	A	A	2084.26	8023.61	0.201521	0.209011	0.199662	0.733005	N	ADD	25079	1.04692	0.0331614	0.981035	1.11722	1.38257	0.166796	.
run3	9	21054134	9:21054134:T:C	T	C	N	T	C	C	1198.78	4653.18	0.11667	0.120215	0.115791	0.77408	N	ADD	25079	1.02978	0.0399311	0.952262	1.11362	0.734989	0.462346	.
run3	9	21054507	9:21054507:A:G	A	G	N	G	A	A	2383.17	9100.53	0.228951	0.238987	0.22646	0.750078	N	ADD	25079	1.05094	0.0316869	0.98766	1.11828	1.5681	0.116857	.
run3	9	21054729	9:21054729:G:T	G	T	N	T	G	G	839.51	3192.56	0.0803874	0.0841868	0.0794446	0.863619	N	ADD	25079	1.04327	0.0445635	0.956012	1.13849	0.950517	0.341849	.
run3	9	21054863	9:21054863:G:GGTTT	G	GGTTT	N	G	GGTTT	GGTTT	1275.58	4950.95	0.124138	0.127916	0.123201	0.73509	N	ADD	25079	1.03388	0.039835	0.956229	1.11783	0.836385	0.402938	.
run3	9	21055413	9:21055413:T:G	T	G	N	T	G	G	1012.86	3903.22	0.098012	0.101571	0.0971289	0.933592	N	ADD	25079	1.02767	0.039295	0.951493	1.10995	0.694593	0.48731	.
run3	9	21056085	9:21056085:T:C	T	C	N	T	C	C	2537.89	9740.12	0.244787	0.254501	0.242376	0.713768	N	ADD	25079	1.04855	0.031719	0.985349	1.11581	1.49465	0.135006	.
run3	9	21057062	9:21057062:T:C	T	C	N	C	T	T	877.487	3750.39	0.0922659	0.0879951	0.0933257	0.808742	N	ADD	25079	0.952596	0.0445395	0.872965	1.03949	-1.09037	0.275551	.
run3	9	21058470	9:21058470:A:G	A	G	N	A	G	G	1783.24	6909.26	0.173302	0.178825	0.171932	0.745224	N	ADD	25079	1.0349	0.0347657	0.966727	1.10787	0.986622	0.323828	.
run3	9	21058908	9:21058908:A:G	A	G	N	A	G	G	1785.49	6917.92	0.17352	0.17905	0.172148	0.744585	N	ADD	25079	1.03504	0.0347634	0.966869	1.10802	0.990782	0.321792	.
run3	9	21059303	9:21059303:A:G	A	G	N	G	A	A	2189.47	9174.01	0.226554	0.219562	0.228289	0.937612	N	ADD	25079	0.948792	0.0283994	0.897423	1.0031	-1.85096	0.0641758	.
run3	9	21059531	9:21059531:A:G	A	G	N	A	G	G	1007.72	3947.57	0.0987935	0.101055	0.0982323	0.750683	N	ADD	25079	1.01977	0.0436566	0.936142	1.11087	0.448435	0.653839	.
run3	9	21059780	9:21059780:A:AT	A	AT	N	AT	A	A	2204.46	9218.76	0.227745	0.221065	0.229402	0.917889	N	ADD	25079	0.950677	0.0286369	0.898788	1.00556	-1.76628	0.0773495	.
run3	9	21060758	9:21060758:A:AT	A	AT	N	A	AT	AT	1033.05	4047.6	0.101293	0.103595	0.100722	0.731992	N	ADD	25079	1.02007	0.043711	0.936318	1.11131	0.454611	0.649389	.
run3	9	21060974	9:21060974:T:C	T	C	N	C	T	T	2188.54	9168.73	0.22643	0.219469	0.228157	0.938112	N	ADD	25079	0.948645	0.0283991	0.897285	1.00295	-1.8564	0.0633961	.
run3	9	21061642	9:21061642:G:A	G	A	N	G	A	A	1894.84	7286.34	0.183045	0.190016	0.181315	0.7474	N	ADD	25079	1.04549	0.0339858	0.978122	1.11751	1.30907	0.190509	.
run3	9	21062144	9:21062144:A:G	A	G	N	G	A	A	2231.5	9327.56	0.230453	0.223776	0.23211	0.92217	N	ADD	25079	0.950931	0.0284448	0.899367	1.00545	-1.76883	0.0769228	.
run3	9	21063183	9:21063183:G:A	G	A	N	A	G	G	804.997	3124.57	0.0783437	0.0807258	0.0777526	0.926166	N	ADD	25079	1.01909	0.0436502	0.935528	1.11011	0.433187	0.664879	.
run3	9	21063588	9:21063588:A:C	A	C	N	A	C	C	1035	4052.51	0.10143	0.103791	0.100844	0.731361	N	ADD	25079	1.02136	0.0436965	0.937525	1.11268	0.48361	0.628663	.
run3	9	21063722	9:21063722:G:T	G	T	N	T	G	G	805.026	3124.61	0.0783452	0.0807287	0.0777538	0.926144	N	ADD	25079	1.01911	0.0436502	0.93555	1.11014	0.433734	0.664481	.
run3	9	21063867	9:21063867:G:A	G	A	N	A	G	G	872.465	3280.45	0.0827966	0.0874915	0.0816316	0.863305	N	ADD	25079	1.05698	0.0439038	0.969828	1.15196	1.26216	0.206892	.
run3	9	21064443	9:21064443:C:A	C	A	N	C	A	A	4560.21	18302.1	0.455806	0.457301	0.455435	0.771525	N	ADD	25079	0.98091	0.0267424	0.93082	1.03369	-0.72076	0.471057	.
run3	9	21064670	9:21064670:TATAA:T	TATAA	T	N	T	TATAA	TATAA	877.039	3312.41	0.0835251	0.0879502	0.082427	0.855239	N	ADD	25079	1.04906	0.0440039	0.962376	1.14356	1.08844	0.2764	.
run3	9	21064698	9:21064698:CTA:C	CTA	C	N	CTA	C	C	4559.69	18300.4	0.455761	0.457249	0.455392	0.771444	N	ADD	25079	0.980882	0.0267441	0.930791	1.03367	-0.721762	0.470441	.
run3	9	21064876	9:21064876:C:T	C	T	N	C	T	T	4566.2	18315.8	0.456199	0.457903	0.455776	0.773326	N	ADD	25079	0.982936	0.026704	0.932813	1.03575	-0.644531	0.519231	.
run3	9	21065299	9:21065299:G:A	G	A	N	G	A	A	1821.04	7001.1	0.175887	0.182616	0.174217	0.781598	N	ADD	25079	1.04257	0.0337832	0.97577	1.11394	1.2339	0.217239	.
run3	9	21065312	9:21065312:T:C	T	C	N	T	C	C	4566.35	18316.9	0.456224	0.457917	0.455804	0.77359	N	ADD	25079	0.982871	0.0266992	0.93276	1.03567	-0.647128	0.517549	.
run3	9	21066113	9:21066113:G:T	G	T	N	T	G	G	884.071	3320.33	0.0838231	0.0886553	0.082624	0.867118	N	ADD	25079	1.05735	0.0435782	0.970788	1.15163	1.27963	0.200674	.
run3	9	21067641	9:21067641:A:C	A	C	N	A	C	C	4566.79	18317.7	0.456249	0.457961	0.455824	0.773939	N	ADD	25079	0.982973	0.0266931	0.932868	1.03577	-0.643386	0.519973	.
run3	9	21067783	9:21067783:TC:T	TC	T	N	TC	T	T	976.975	3834.9	0.0959344	0.0979718	0.0954289	0.767812	N	ADD	25079	1.01553	0.0437911	0.932005	1.10654	0.351938	0.724885	.
run3	9	21068012	9:21068012:T:C	T	C	N	C	T	T	3138.46	12748	0.316728	0.314727	0.317225	0.889598	N	ADD	25079	0.976509	0.0262134	0.927606	1.02799	-0.906834	0.364495	.
run3	9	21068099	9:21068099:C:G	C	G	N	G	C	C	2195.1	9185.8	0.226901	0.220126	0.228582	0.968005	N	ADD	25079	0.952225	0.0279203	0.901517	1.00579	-1.75334	0.0795443	.
run3	9	21068118	9:21068118:G:GT	G	GT	N	GT	G	G	877.315	3312.99	0.083542	0.0879778	0.0824413	0.854773	N	ADD	25079	1.04918	0.0440093	0.962476	1.1437	1.09091	0.275312	.
run3	9	21068841	9:21068841:T:C	T	C	N	T	C	C	4569.82	18330.2	0.456557	0.458265	0.456134	0.773826	N	ADD	25079	0.982899	0.026697	0.932791	1.0357	-0.646087	0.518223	.
run3	9	21069920	9:21069920:G:C	G	C	N	G	C	C	4560.92	18302	0.455818	0.457373	0.455432	0.773869	N	ADD	25079	0.98229	0.0266871	0.932231	1.03504	-0.669548	0.503146	.
run3	9	21070816	9:21070816:A:G	A	G	N	G	A	A	870.558	3276.09	0.0826717	0.0873002	0.0815232	0.820326	N	ADD	25079	1.05572	0.045171	0.966275	1.15345	1.20047	0.229957	.
run3	9	21070829	9:21070829:TCTA:T	TCTA	T	N	TCTA	T	T	4559.37	18295.6	0.45566	0.457217	0.455274	0.771097	N	ADD	25079	0.981298	0.0267538	0.931168	1.03413	-0.705654	0.480403	.
run3	9	21070833	9:21070833:TC:T	TC	T	N	TC	T	T	4559.37	18295.6	0.45566	0.457217	0.455274	0.771097	N	ADD	25079	0.981298	0.0267538	0.931168	1.03413	-0.705654	0.480403	.
run3	9	21070881	9:21070881:A:T	A	T	N	T	A	A	2175.04	9098.53	0.224761	0.218115	0.22641	0.964948	N	ADD	25079	0.952501	0.028062	0.901527	1.00636	-1.73418	0.0828864	.
run3	9	21072355	9:21072355:CT:C	CT	C	N	CT	C	C	4038.35	16298.1	0.405448	0.404969	0.405567	0.818425	N	ADD	25079	0.977552	0.0260527	0.928889	1.02877	-0.871438	0.383515	.
run3	9	21072364	9:21072364:T:G	T	G	N	T	G	G	4563.8	18319.5	0.456224	0.457661	0.455867	0.770393	N	ADD	25079	0.980566	0.0267616	0.930459	1.03337	-0.733348	0.463346	.
run3	9	21072474	9:21072474:G:A	G	A	N	A	G	G	2169.02	9091.96	0.22451	0.217511	0.226247	0.961084	N	ADD	25079	0.949524	0.028132	0.898587	1.00335	-1.84111	0.0656052	.
run3	9	21073054	9:21073054:G:A	G	A	N	A	G	G	869.566	3261.58	0.0823626	0.0872007	0.0811621	0.868769	N	ADD	25079	1.05907	0.0438718	0.971812	1.15417	1.30821	0.1908	.
run3	9	21073095	9:21073095:C:T	C	T	N	T	C	C	456.326	2073.23	0.0504318	0.0457607	0.0515909	0.903183	N	ADD	25079	0.927502	0.0569318	0.829573	1.03699	-1.32193	0.186191	.
run3	9	21075044	9:21075044:G:T	G	T	N	G	T	T	4570.18	18333.5	0.45663	0.458301	0.456215	0.774075	N	ADD	25079	0.982543	0.0266934	0.93246	1.03532	-0.659745	0.509417	.
run3	9	21075484	9:21075484:G:T	G	T	N	T	G	G	780.558	3209.24	0.0795446	0.0782749	0.0798597	0.629458	N	ADD	25079	0.981314	0.0538622	0.883	1.09058	-0.350199	0.72619	.
run3	9	21076182	9:21076182:C:G	C	G	N	G	C	C	2178.08	9119.2	0.225234	0.218419	0.226925	0.970406	N	ADD	25079	0.951894	0.0279591	0.901135	1.00551	-1.76335	0.0778409	.
run3	9	21076198	9:21076198:AT:A	AT	A	N	AT	A	A	983.097	3858.52	0.0965274	0.0985857	0.0960166	0.776713	N	ADD	25079	1.01462	0.0434406	0.931811	1.10479	0.334183	0.738241	.
run3	9	21076692	9:21076692:CA:C	CA	C	N	C	CA	CA	840.928	3205.84	0.0806805	0.0843289	0.0797751	0.863608	N	ADD	25079	1.03779	0.0445762	0.950973	1.13254	0.832242	0.405272	.
run3	9	21077716	9:21077716:G:A	G	A	N	A	G	G	2237.31	9368.88	0.231393	0.224359	0.233138	0.999166	N	ADD	25079	0.952379	0.0272923	0.902773	1.00471	-1.78776	0.0738142	.
run3	9	21078375	9:21078375:A:T	A	T	N	T	A	A	807.184	3145.79	0.0788104	0.0809451	0.0782806	0.907543	N	ADD	25079	1.01521	0.0440325	0.931274	1.10672	0.342935	0.731647	.
run3	9	21078815	9:21078815:C:G	C	G	N	C	G	G	1797.06	6948.28	0.174356	0.180211	0.172903	0.799941	N	ADD	25079	1.03104	0.0335469	0.965433	1.10111	0.91132	0.362127	.
run3	9	21078952	9:21078952:T:C	T	C	N	T	C	C	4403.07	17741.8	0.441501	0.441544	0.441491	0.820136	N	ADD	25079	0.972976	0.0260147	0.924609	1.02387	-1.0531	0.292296	.
run3	9	21079977	9:21079977:G:C	G	C	N	C	G	G	841.958	3196.36	0.080512	0.0844322	0.0795392	0.874843	N	ADD	25079	1.04173	0.0442948	0.955108	1.13621	0.923032	0.355991	.
run3	9	21080518	9:21080518:T:C	T	C	N	T	C	C	4527.73	18218.8	0.453498	0.454045	0.453362	0.784898	N	ADD	25079	0.975957	0.0265096	0.926543	1.02801	-0.918051	0.358592	.
run3	9	21081432	9:21081432:G:A	G	A	N	A	G	G	842.312	3196.09	0.0805136	0.0844677	0.0795324	0.870719	N	ADD	25079	1.04245	0.0443959	0.955576	1.13722	0.936434	0.34905	.
run3	9	21081441	9:21081441:A:G	A	G	N	G	A	A	2239.33	9378.92	0.231633	0.224562	0.233388	0.997524	N	ADD	25079	0.952273	0.0273068	0.902647	1.00463	-1.7909	0.07331	.
run3	9	21081822	9:21081822:T:A	T	A	N	T	A	A	1802.84	6962.82	0.174761	0.18079	0.173265	0.794934	N	ADD	25079	1.03296	0.0336154	0.967099	1.10331	0.964767	0.334662	.
run3	9	21081850	9:21081850:A:G	A	G	N	A	G	G	4473.1	17997.9	0.448004	0.448566	0.447865	0.794958	N	ADD	25079	0.975923	0.0263758	0.926753	1.0277	-0.924028	0.355472	.
run3	9	21082814	9:21082814:C:T	C	T	N	T	C	C	805.805	3139.26	0.0786528	0.0808068	0.0781184	0.902772	N	ADD	25079	1.01606	0.0441854	0.931772	1.10798	0.360626	0.718379	.
run3	9	21082845	9:21082845:A:T	A	T	N	T	A	A	2205.23	9238.94	0.228162	0.221142	0.229904	0.979312	N	ADD	25079	0.951163	0.0277091	0.900884	1.00425	-1.80697	0.0707667	.
run3	9	21083838	9:21083838:A:G	A	G	N	G	A	A	1179.85	4978.36	0.122776	0.118316	0.123883	0.887834	N	ADD	25079	0.928006	0.0374038	0.862407	0.998594	-1.99759	0.0457613	.
run3	9	21084663	9:21084663:T:C	T	C	N	C	T	T	826.009	3213.48	0.0805353	0.0828329	0.0799652	0.885125	N	ADD	25079	1.01849	0.04413	0.934097	1.1105	0.415091	0.678075	.
run3	9	21084724	9:21084724:A:T	A	T	N	A	T	T	4487.54	18033.4	0.449	0.450014	0.448749	0.795306	N	ADD	25079	0.978749	0.0263671	0.929453	1.03066	-0.814658	0.415268	.
run3	9	21085205	9:21085205:G:C	G	C	N	G	C	C	4508.3	18101.4	0.45077	0.452095	0.450441	0.792302	N	ADD	25079	0.980756	0.026417	0.931268	1.03287	-0.735584	0.461984	.
run3	9	21085379	9:21085379:A:G	A	G	N	A	G	G	4503.17	18094.7	0.450533	0.451581	0.450272	0.790237	N	ADD	25079	0.978493	0.0264475	0.929064	1.03055	-0.822053	0.411046	.
run3	9	21085818	9:21085818:T:C	T	C	N	C	T	T	806.276	3140.15	0.0786798	0.080854	0.0781403	0.903241	N	ADD	25079	1.01622	0.0441632	0.931957	1.1081	0.364317	0.715622	.
run3	9	21086522	9:21086522:T:C	T	C	N	C	T	T	2712.57	10900.3	0.271399	0.272019	0.271245	0.552206	N	ADD	25079	1.04665	0.0347849	0.977668	1.12049	1.31068	0.189967	.
run3	9	21086990	9:21086990:C:T	C	T	N	T	C	C	616.278	2357.63	0.0592908	0.0618008	0.058668	0.699209	N	ADD	25079	1.07051	0.0564231	0.958439	1.19569	1.20762	0.227192	.
run3	9	21087022	9:21087022:C:T	C	T	N	T	C	C	599.372	2309.03	0.0579849	0.0601055	0.0574587	0.690335	N	ADD	25079	1.05901	0.0574924	0.946158	1.18533	0.997298	0.31862	.
run3	9	21088416	9:21088416:G:A	G	A	N	G	A	A	4506.8	18091.1	0.450534	0.451946	0.450184	0.790174	N	ADD	25079	0.98121	0.0264541	0.931631	1.03343	-0.717053	0.473341	.
run3	9	21089184	9:21089184:T:A	T	A	N	T	A	A	1828.65	7021.16	0.176439	0.183379	0.174717	0.788379	N	ADD	25079	1.04321	0.0336034	0.976713	1.11423	1.25878	0.20811	.
run3	9	21089580	9:21089580:ATATAT:A	ATATAT	A	N	A	ATATAT	ATATAT	4683.17	19000.8	0.472188	0.469631	0.472822	0.693237	N	ADD	25079	1.01554	0.0283488	0.960654	1.07356	0.543984	0.586453	.
run3	9	21089590	9:21089590:TTA:TTATA	T	TTA	N	TTA	T	T	602.327	2311	0.058083	0.0604018	0.0575076	0.619087	N	ADD	25079	1.07902	0.0606188	0.958142	1.21514	1.25458	0.20963	.
run3	9	21089758	9:21089758:A:C	A	C	N	C	A	A	614.01	2363.48	0.0593623	0.0615734	0.0588136	0.6845	N	ADD	25079	1.06167	0.0571009	0.949258	1.18739	1.04799	0.294646	.
run3	9	21089784	9:21089784:ATAGT:A	ATAGT	A	N	A	ATAGT	ATAGT	2206.38	9223.89	0.227885	0.221258	0.22953	0.976514	N	ADD	25079	0.953833	0.0277453	0.903349	1.00714	-1.70358	0.0884587	.
run3	9	21090112	9:21090112:A:G	A	G	N	G	A	A	861.74	3233.1	0.0816388	0.086416	0.0804533	0.858136	N	ADD	25079	1.05958	0.0443321	0.971403	1.15577	1.3055	0.191724	.
run3	9	21090157	9:21090157:G:A	G	A	N	A	G	G	2209.47	9247.94	0.228426	0.221568	0.230128	0.978206	N	ADD	25079	0.952184	0.0277049	0.901859	1.00532	-1.76854	0.0769709	.
run3	9	21090322	9:21090322:T:C	T	C	N	T	C	C	1828.62	7022	0.176455	0.183375	0.174737	0.788247	N	ADD	25079	1.04301	0.0336062	0.976526	1.11403	1.25313	0.210157	.
run3	9	21090772	9:21090772:C:A	C	A	N	A	C	C	813.545	3166.8	0.0793562	0.081583	0.0788037	0.897839	N	ADD	25079	1.01676	0.0441202	0.932529	1.10859	0.376662	0.706424	.
run3	9	21091130	9:21091130:C:A	C	A	N	A	C	C	2161.27	8998.55	0.222493	0.216734	0.223923	0.915599	N	ADD	25079	0.954879	0.0288738	0.902342	1.01048	-1.59904	0.109812	.
run3	9	21091240	9:21091240:T:A	T	A	N	T	A	A	4545.21	18179.7	0.453067	0.455797	0.452389	0.756532	N	ADD	25079	0.987495	0.0270118	0.936575	1.04118	-0.465868	0.64131	.
run3	9	21092097	9:21092097:CT:C	CT	C	N	CT	C	C	2407.97	9284.51	0.233113	0.241473	0.231038	0.544423	N	ADD	25079	1.06857	0.0364504	0.994897	1.14771	1.81961	0.0688189	.
run3	9	21092410	9:21092410:G:A	G	A	N	G	A	A	901.193	3564.08	0.0890242	0.0903723	0.0886897	0.677662	N	ADD	25079	1.01355	0.04833	0.921949	1.11425	0.278498	0.78063	.
run3	9	21092653	9:21092653:G:A	G	A	N	A	G	G	1017.82	3899.5	0.0980366	0.102068	0.0970362	0.799003	N	ADD	25079	1.02239	0.0425752	0.940538	1.11136	0.52009	0.603001	.
run3	9	21093083	9:21093083:A:C	A	C	N	C	A	A	1264.29	4926.68	0.123429	0.126784	0.122597	0.801367	N	ADD	25079	1.01468	0.0385866	0.940776	1.0944	0.377805	0.705575	.
run3	9	21093112	9:21093112:T:C	T	C	N	C	T	T	1978.12	8201.25	0.202946	0.198368	0.204082	0.875335	N	ADD	25079	0.968676	0.0304631	0.912532	1.02827	-1.04471	0.296157	.
run3	9	21093404	9:21093404:T:A	T	A	N	A	T	T	1257.45	4898.09	0.122723	0.126098	0.121886	0.800453	N	ADD	25079	1.01455	0.0386928	0.940454	1.09448	0.373304	0.708922	.
run3	9	21093845	9:21093845:AAG:A	AAG	A	N	AAG	A	A	1498.33	5855.5	0.146613	0.150254	0.14571	0.684296	N	ADD	25079	1.00422	0.038823	0.930644	1.08362	0.108516	0.913587	.
run3	9	21094151	9:21094151:T:G	T	G	N	T	G	G	4106.3	16501.7	0.410862	0.411783	0.410634	0.758341	N	ADD	25079	0.979288	0.0271283	0.928579	1.03277	-0.771484	0.44042	.
run3	9	21094194	9:21094194:TC:T	TC	T	N	T	TC	TC	1873.12	7692.31	0.190706	0.187838	0.191418	0.871569	N	ADD	25079	0.977209	0.0312082	0.919228	1.03885	-0.738728	0.460072	.
run3	9	21094833	9:21094833:G:A	G	A	N	A	G	G	784.412	3313.65	0.0817032	0.0786615	0.0824579	0.850731	N	ADD	25079	0.960642	0.0458264	0.87812	1.05092	-0.876219	0.380911	.
run3	9	21095424	9:21095424:C:T	C	T	N	T	C	C	778.411	3055.04	0.0764274	0.0780597	0.0760224	0.807679	N	ADD	25079	1.0089	0.0474361	0.919329	1.1072	0.186809	0.851811	.
run3	9	21095450	9:21095450:G:A	G	A	N	G	A	A	2014.22	8314.23	0.205918	0.201987	0.206894	0.845596	N	ADD	25079	0.971093	0.0307923	0.914219	1.03151	-0.952603	0.340791	.
run3	9	21095633	9:21095633:T:C	T	C	N	C	T	T	1323.86	5350.35	0.133064	0.132757	0.13314	0.88274	N	ADD	25079	1.00018	0.0357451	0.932508	1.07277	0.00508294	0.995944	.
run3	9	21096166	9:21096166:G:A	G	A	N	A	G	G	1131.23	4221.17	0.106711	0.113441	0.105041	0.825265	N	ADD	25079	1.05085	0.0400487	0.971519	1.13666	1.23848	0.215539	.
run3	9	21096757	9:21096757:G:C	G	C	N	C	G	G	1274.73	4835.03	0.12181	0.127831	0.120316	0.806246	N	ADD	25079	1.03257	0.0384705	0.957574	1.11343	0.83307	0.404805	.
run3	9	21097135	9:21097135:A:G	A	G	N	G	A	A	1946.48	8060.9	0.199517	0.195194	0.20059	0.887976	N	ADD	25079	0.969654	0.0304332	0.913507	1.02925	-1.01259	0.311257	.
run3	9	21097301	9:21097301:A:G	A	G	N	A	G	G	4613.31	18319.2	0.457206	0.462626	0.455861	0.728448	N	ADD	25079	0.999405	0.0275974	0.946784	1.05495	-0.0215577	0.982801	.
run3	9	21097471	9:21097471:T:A	T	A	N	T	A	A	985.983	3908.15	0.0975744	0.0988752	0.0972516	0.689046	N	ADD	25079	1.00148	0.0460825	0.914992	1.09615	0.0321181	0.974378	.
run3	9	21097510	9:21097510:G:A	G	A	N	A	G	G	1260.66	4784.22	0.120517	0.12642	0.119052	0.811119	N	ADD	25079	1.03052	0.0385404	0.955545	1.11138	0.780082	0.435343	.
run3	9	21097764	9:21097764:T:C	T	C	N	C	T	T	1261.67	4787.44	0.120601	0.126522	0.119132	0.811125	N	ADD	25079	1.03067	0.0385294	0.955703	1.11152	0.784028	0.433023	.
run3	9	21098843	9:21098843:G:A	G	A	N	A	G	G	504.299	2206.84	0.0540521	0.0505715	0.0549157	0.988336	N	ADD	25079	0.923936	0.0518024	0.834733	1.02267	-1.52719	0.126713	.
run3	9	21099188	9:21099188:A:G	A	G	N	G	A	A	525.825	2073.09	0.0518146	0.0527302	0.0515874	0.727474	N	ADD	25079	1.01684	0.0595914	0.90475	1.14282	0.280249	0.779286	.
run3	9	21099224	9:21099224:CTA:C	CTA	C	N	C	CTA	CTA	779.275	3047	0.0762844	0.0781463	0.0758224	0.772251	N	ADD	25079	1.01443	0.0485081	0.922423	1.11561	0.295269	0.767788	.
run3	9	21099471	9:21099471:T:G	T	G	N	T	G	G	3336.07	13344.2	0.332554	0.334543	0.332061	0.8254	N	ADD	25079	0.992189	0.02684	0.941344	1.04578	-0.292154	0.770169	.
run3	9	21099991	9:21099991:G:A	G	A	N	G	A	A	2932.57	11952.8	0.29677	0.294081	0.297438	0.80897	N	ADD	25079	0.977354	0.0279517	0.925251	1.03239	-0.819487	0.412509	.
run3	9	21100141	9:21100141:C:T	C	T	N	C	T	T	4197.28	16752.1	0.417668	0.420907	0.416865	0.756703	N	ADD	25079	0.993518	0.0270747	0.942171	1.04766	-0.240189	0.810184	.
run3	9	21100533	9:21100533:C:T	C	T	N	T	C	C	526.464	2075.6	0.0518773	0.0527942	0.0516497	0.726733	N	ADD	25079	1.01696	0.0595859	0.904862	1.14293	0.282162	0.777819	.
run3	9	21100619	9:21100619:G:A	G	A	N	G	A	A	4198.76	16757.1	0.417796	0.421055	0.416987	0.756336	N	ADD	25079	0.99355	0.02708	0.942192	1.04771	-0.238953	0.811142	.
run3	9	21100743	9:21100743:G:A	G	A	N	G	A	A	4195.22	16744.4	0.417473	0.4207	0.416673	0.756411	N	ADD	25079	0.993483	0.0270801	0.942127	1.04764	-0.24146	0.809198	.
run3	9	21101230	9:21101230:A:G	A	G	N	G	A	A	1948.07	8061.26	0.199556	0.195354	0.200599	0.88723	N	ADD	25079	0.970578	0.0304319	0.91438	1.03023	-0.981335	0.326427	.
run3	9	21102280	9:21102280:C:T	C	T	N	C	T	T	962.383	3805.33	0.0950539	0.0965085	0.094693	0.689237	N	ADD	25079	1.00618	0.046582	0.918382	1.10236	0.132192	0.894833	.
run3	9	21102510	9:21102510:A:G	A	G	N	A	G	G	961.243	3794.52	0.0948157	0.0963942	0.094424	0.689197	N	ADD	25079	1.0083	0.0465999	0.920288	1.10473	0.177376	0.859213	.
run3	9	21102672	9:21102672:T:C	T	C	N	C	T	T	1290.31	4867.47	0.122768	0.129393	0.121123	0.802811	N	ADD	25079	1.04156	0.0383955	0.966053	1.12296	1.06046	0.288934	.
run3	9	21103487	9:21103487:A:G	A	G	N	G	A	A	1981.07	8169.09	0.202364	0.198664	0.203282	0.876179	N	ADD	25079	0.974943	0.0304464	0.918466	1.03489	-0.833481	0.404574	.
run3	9	21103951	9:21103951:G:T	G	T	N	T	G	G	1015.55	3784.05	0.0956897	0.101841	0.0941634	0.839345	N	ADD	25079	1.05388	0.0415362	0.971488	1.14327	1.26355	0.20639	.
run3	9	21104437	9:21104437:C:G	C	G	N	G	C	C	674.598	2593.89	0.0651638	0.0676492	0.064547	0.840094	N	ADD	25079	1.03401	0.0497534	0.937938	1.13992	0.672184	0.501467	.
run3	9	21105074	9:21105074:G:A	G	A	N	A	G	G	1232.29	4685.87	0.11799	0.123575	0.116605	0.85641	N	ADD	25079	1.03023	0.0378477	0.956575	1.10956	0.786944	0.431314	.
run3	9	21105078	9:21105078:A:G	A	G	N	A	G	G	3277.04	12617.2	0.316884	0.328624	0.313971	0.822253	N	ADD	25079	1.04905	0.0271932	0.994599	1.10648	1.7608	0.078273	.
run3	9	21105154	9:21105154:A:G	A	G	N	A	G	G	2679.12	10356.2	0.259886	0.268664	0.257707	0.836136	N	ADD	25079	1.05014	0.0284185	0.993247	1.11029	1.72154	0.0851531	.
run3	9	21105606	9:21105606:G:A	G	A	N	A	G	G	1661.5	6660.47	0.165915	0.166616	0.165741	0.87148	N	ADD	25079	0.974126	0.032849	0.913385	1.03891	-0.798029	0.424853	.
run3	9	21105944	9:21105944:C:A	C	A	N	A	C	C	1133.13	4331.44	0.108947	0.113631	0.107785	0.878617	N	ADD	25079	1.01988	0.0386403	0.945494	1.10012	0.509456	0.610432	.
run3	9	21105965	9:21105965:A:T	A	T	N	T	A	A	1150.37	4387.19	0.110402	0.11536	0.109172	0.873306	N	ADD	25079	1.02265	0.0385549	0.948221	1.10292	0.580961	0.561267	.
run3	9	21106901	9:21106901:G:A	G	A	N	A	G	G	1415.28	5490.65	0.137683	0.141925	0.136631	0.940133	N	ADD	25079	1.04393	0.0338504	0.976915	1.11554	1.27001	0.20408	.
run3	9	21107011	9:21107011:T:C	T	C	N	T	C	C	2817.82	10828.8	0.272072	0.282574	0.269466	0.850309	N	ADD	25079	1.06123	0.0278088	1.00493	1.12067	2.1369	0.0326061	.
run3	9	21107326	9:21107326:C:G	C	G	N	G	C	C	1143.35	4372.86	0.109977	0.114656	0.108815	0.886252	N	ADD	25079	1.0189	0.0383246	0.945171	1.09838	0.488606	0.62512	.
run3	9	21107470	9:21107470:A:T	A	T	N	A	T	T	3314.85	13094.1	0.327145	0.332415	0.325837	0.86589	N	ADD	25079	1.01015	0.0262201	0.959546	1.06342	0.385036	0.70021	.
run3	9	21107482	9:21107482:A:T	A	T	N	A	T	T	1326.48	5107.7	0.128278	0.13302	0.127102	0.803161	N	ADD	25079	1.0184	0.0376611	0.945936	1.09642	0.484162	0.628271	.
run3	9	21107963	9:21107963:G:C	G	C	N	G	C	C	1324.44	5095.29	0.12799	0.132815	0.126793	0.804682	N	ADD	25079	1.01923	0.0376565	0.94671	1.09729	0.505694	0.613072	.
run3	9	21108294	9:21108294:CT:C	CT	C	N	C	CT	CT	536.918	2027.51	0.0511271	0.0538425	0.0504533	0.840263	N	ADD	25079	1.04692	0.0554562	0.939097	1.16713	0.82688	0.408305	.
run3	9	21108817	9:21108817:A:G	A	G	N	A	G	G	3874.69	14813.3	0.372582	0.388557	0.368618	0.834599	N	ADD	25079	1.06836	0.0262675	1.01475	1.12481	2.51747	0.0118201	.
run3	9	21109188	9:21109188:T:C	T	C	N	T	C	C	3961.41	15197.2	0.381966	0.397254	0.378172	0.804742	N	ADD	25079	1.06609	0.0266131	1.01191	1.12317	2.40475	0.0161833	.
run3	9	21109534	9:21109534:T:<INS:ME:ALU>	T	<INS:ME:ALU>	N	<INS:ME:ALU>	T	T	4168.41	16803.1	0.418109	0.418012	0.418134	0.506246	N	ADD	25079	1.01911	0.0323849	0.956429	1.08589	0.584373	0.558969	.
run3	9	21109651	9:21109651:T:C	T	C	N	C	T	T	1696.88	6796.37	0.16933	0.170165	0.169123	0.886895	N	ADD	25079	0.976476	0.0322875	0.916597	1.04027	-0.737271	0.460958	.
run3	9	21110202	9:21110202:C:T	C	T	N	T	C	C	1139.42	4356.2	0.109566	0.114262	0.108401	0.888407	N	ADD	25079	1.01941	0.0383397	0.945616	1.09897	0.501469	0.616041	.
run3	9	21110719	9:21110719:A:G	A	G	N	G	A	A	1149.65	4384.59	0.110336	0.115288	0.109107	0.893268	N	ADD	25079	1.02213	0.0380958	0.948592	1.10137	0.574602	0.565561	.
run3	9	21111514	9:21111514:G:C	G	C	N	C	G	G	1427.88	5529.8	0.138715	0.143188	0.137605	0.935536	N	ADD	25079	1.04624	0.0338175	0.979142	1.11794	1.33666	0.181334	.
run3	9	21112443	9:21112443:G:C	G	C	N	C	G	G	2571.22	9896.26	0.248564	0.257844	0.246261	0.902175	N	ADD	25079	1.04135	0.0277704	0.986188	1.0996	1.45913	0.144529	.
run3	9	21113049	9:21113049:G:A	G	A	N	A	G	G	1150.26	4386.71	0.110391	0.115349	0.10916	0.907744	N	ADD	25079	1.02153	0.0377803	0.948619	1.10004	0.563788	0.572899	.
run3	9	21113526	9:21113526:T:G	T	G	N	T	G	G	3308.18	13081.6	0.326763	0.331747	0.325526	0.873202	N	ADD	25079	1.00815	0.0261086	0.957856	1.06108	0.310788	0.755962	.
run3	9	21114007	9:21114007:C:G	C	G	N	G	C	C	1161.3	4413.93	0.111153	0.116456	0.109838	0.903202	N	ADD	25079	1.02643	0.0377326	0.953263	1.10522	0.691451	0.489282	.
run3	9	21114105	9:21114105:G:A	G	A	N	G	A	A	732.638	3158.08	0.0775693	0.0734695	0.0785867	0.75009	N	ADD	25079	0.908059	0.0503906	0.822662	1.00232	-1.91397	0.0556234	.
run3	9	21114200	9:21114200:GCA:G	GCA	G	N	GCA	G	G	1569.45	6077.98	0.152467	0.157386	0.151246	0.727524	N	ADD	25079	1.01283	0.0370373	0.941914	1.08909	0.344262	0.730649	.
run3	9	21114202	9:21114202:A:G	A	G	N	G	A	A	1427.47	5547.91	0.139068	0.143148	0.138056	0.922179	N	ADD	25079	1.04329	0.0340504	0.975938	1.11529	1.24466	0.213257	.
run3	9	21114237	9:21114237:A:G	A	G	N	A	G	G	3314.69	13102.8	0.327316	0.332399	0.326055	0.872735	N	ADD	25079	1.00892	0.0261019	0.958602	1.06188	0.340199	0.733707	.
run3	9	21114415	9:21114415:T:G	T	G	N	G	T	T	527.444	2328.53	0.0569396	0.0528925	0.0579439	0.971866	N	ADD	25079	0.907425	0.0511494	0.820866	1.00311	-1.89924	0.0575333	.
run3	9	21114675	9:21114675:G:A	G	A	N	G	A	A	3187.23	12583.7	0.314425	0.319618	0.313136	0.924398	N	ADD	25079	1.00867	0.0256425	0.959228	1.06066	0.336627	0.736398	.
run3	9	21114730	9:21114730:A:G	A	G	N	G	A	A	1150.26	4386.71	0.110391	0.115349	0.10916	0.907744	N	ADD	25079	1.02153	0.0377803	0.948618	1.10004	0.563754	0.572921	.
run3	9	21114797	9:21114797:A:G	A	G	N	A	G	G	3310.6	13087.8	0.326934	0.33199	0.32568	0.873943	N	ADD	25079	1.00867	0.0260926	0.95838	1.06159	0.330715	0.74086	.
run3	9	21114967	9:21114967:C:T	C	T	N	T	C	C	1406.69	5447.26	0.136647	0.141064	0.135551	0.948298	N	ADD	25079	1.04545	0.0337914	0.978453	1.11703	1.31534	0.188396	.
run3	9	21114982	9:21114982:A:G	A	G	N	A	G	G	1364.02	5252.85	0.131921	0.136785	0.130713	0.808815	N	ADD	25079	1.0187	0.0370638	0.947319	1.09545	0.499794	0.61722	.
run3	9	21115002	9:21115002:G:A	G	A	N	A	G	G	1406.65	5447.29	0.136647	0.14106	0.135552	0.948295	N	ADD	25079	1.04541	0.0337921	0.97841	1.11699	1.31405	0.188829	.
run3	9	21115095	9:21115095:A:G	A	G	N	G	A	A	527.56	2328.87	0.0569487	0.0529041	0.0579523	0.971158	N	ADD	25079	0.907283	0.05116	0.820721	1.00298	-1.90189	0.0571859	.
run3	9	21115389	9:21115389:T:C	T	C	N	C	T	T	525.552	2322.86	0.0567888	0.0527028	0.0578027	0.968729	N	ADD	25079	0.905968	0.0513118	0.819287	1.00182	-1.92454	0.0542867	.
run3	9	21115407	9:21115407:C:T	C	T	N	T	C	C	525.48	2322.43	0.0567787	0.0526956	0.0577919	0.968832	N	ADD	25079	0.906046	0.0513122	0.819357	1.00191	-1.92285	0.054499	.
run3	9	21116159	9:21116159:A:G	A	G	N	A	G	G	1363.9	5252.13	0.131904	0.136773	0.130696	0.808775	N	ADD	25079	1.0188	0.0370664	0.94741	1.09557	0.502487	0.615325	.
run3	9	21116220	9:21116220:A:G	A	G	N	A	G	G	1363.9	5252.13	0.131904	0.136773	0.130696	0.808775	N	ADD	25079	1.0188	0.0370664	0.94741	1.09557	0.502487	0.615325	.
run3	9	21116588	9:21116588:C:T	C	T	N	C	T	T	1362.1	5242.5	0.131676	0.136593	0.130456	0.80916	N	ADD	25079	1.0203	0.0370801	0.948776	1.09721	0.541886	0.587897	.
run3	9	21116921	9:21116921:C:G	C	G	N	G	C	C	1462.18	5720.05	0.143192	0.146629	0.142339	0.917182	N	ADD	25079	1.03411	0.0337959	0.967835	1.10493	0.99258	0.320915	.
run3	9	21117038	9:21117038:T:C	T	C	N	C	T	T	790.489	3288.31	0.081319	0.0792708	0.0818273	0.89722	N	ADD	25079	0.976627	0.0445258	0.895011	1.06569	-0.531162	0.595306	.
run3	9	21117059	9:21117059:G:A	G	A	N	G	A	A	3316.54	13107.7	0.32745	0.332585	0.326176	0.869191	N	ADD	25079	1.0074	0.0262163	0.956941	1.06051	0.281097	0.778636	.
run3	9	21117361	9:21117361:TC:T	TC	T	N	TC	T	T	3308.94	13090.7	0.326961	0.331823	0.325754	0.869455	N	ADD	25079	1.00592	0.0262416	0.955488	1.05901	0.224814	0.822124	.
run3	9	21117363	9:21117363:C:T	C	T	N	C	T	T	3473.56	13762.2	0.34363	0.348332	0.342463	0.860751	N	ADD	25079	1.00394	0.0261522	0.953779	1.05674	0.150427	0.880427	.
run3	9	21117387	9:21117387:T:G	T	G	N	G	T	T	540.082	2356.69	0.0577528	0.0541598	0.0586444	0.950816	N	ADD	25079	0.912164	0.0512076	0.825059	1.00847	-1.79534	0.0725992	.
run3	9	21118015	9:21118015:G:GT	G	GT	N	GT	G	G	1477.56	5843.77	0.145965	0.148171	0.145418	0.798063	N	ADD	25079	1.02573	0.0362053	0.955463	1.10116	0.701593	0.482933	.
run3	9	21118747	9:21118747:A:G	A	G	N	A	G	G	1291.15	4914.18	0.123716	0.129477	0.122286	0.862953	N	ADD	25079	1.03124	0.0368094	0.959459	1.10839	0.835635	0.40336	.
run3	9	21119034	9:21119034:C:G	C	G	N	G	C	C	571.753	2509.8	0.0614369	0.0573358	0.0624546	0.937549	N	ADD	25079	0.905044	0.0501908	0.820252	0.998602	-1.98784	0.0468293	.
run3	9	21119164	9:21119164:G:C	G	C	N	G	C	C	1859.18	7410.76	0.184815	0.18644	0.184411	0.869652	N	ADD	25079	0.981977	0.0314917	0.923199	1.0445	-0.577529	0.563582	.
run3	9	21121306	9:21121306:C:A	C	A	N	C	A	A	1188.96	4519.34	0.113806	0.11923	0.112461	0.951976	N	ADD	25079	1.02492	0.0363751	0.954391	1.10066	0.676612	0.498652	.
run3	9	21121783	9:21121783:G:A	G	A	N	A	G	G	1431.37	5568.6	0.139558	0.143539	0.138571	0.957899	N	ADD	25079	1.03822	0.0334025	0.972424	1.10846	1.12279	0.261526	.
run3	9	21121786	9:21121786:A:C	A	C	N	A	C	C	1282.32	4898.57	0.123229	0.128592	0.121897	0.861784	N	ADD	25079	1.02569	0.0369295	0.954077	1.10269	0.686987	0.492091	.
run3	9	21121831	9:21121831:A:G	A	G	N	G	A	A	1434.58	5580.89	0.139867	0.143861	0.138877	0.959953	N	ADD	25079	1.03852	0.0333402	0.97283	1.10865	1.13374	0.256904	.
run3	9	21121917	9:21121917:A:G	A	G	N	A	G	G	2732.51	10530.3	0.264421	0.274018	0.262039	0.885645	N	ADD	25079	1.04191	0.0274802	0.987273	1.09956	1.49386	0.135213	.
run3	9	21122023	9:21122023:C:T	C	T	N	C	T	T	4089.19	16019.4	0.400905	0.410067	0.398632	0.810914	N	ADD	25079	1.02933	0.0261872	0.977835	1.08354	1.10402	0.269583	.
run3	9	21122071	9:21122071:T:C	T	C	N	T	C	C	2722.18	10506.7	0.263744	0.272982	0.261451	0.886558	N	ADD	25079	1.03942	0.0274913	0.984897	1.09696	1.4064	0.159605	.
run3	9	21122080	9:21122080:T:C	T	C	N	C	T	T	822.009	3437.26	0.0849171	0.0824317	0.0855338	0.946148	N	ADD	25079	0.950161	0.0424445	0.874316	1.03259	-1.20448	0.228406	.
run3	9	21122637	9:21122637:G:C	G	C	N	C	G	G	1444.12	5599.33	0.140425	0.144817	0.139335	0.957513	N	ADD	25079	1.04304	0.0333051	0.977126	1.1134	1.26519	0.205802	.
run3	9	21122681	9:21122681:A:G	A	G	N	A	G	G	1289.27	4931.22	0.124018	0.129289	0.12271	0.865141	N	ADD	25079	1.02409	0.036767	0.952885	1.10061	0.647358	0.5174	.
run3	9	21123032	9:21123032:A:T	A	T	N	T	A	A	558.626	2110.58	0.053216	0.0560194	0.0525204	0.781587	N	ADD	25079	1.07468	0.0561967	0.962601	1.19982	1.28169	0.199951	.
run3	9	21123857	9:21123857:T:G	T	G	N	T	G	G	1302.17	5003.65	0.125719	0.130582	0.124512	0.857852	N	ADD	25079	1.0182	0.0367513	0.947435	1.09425	0.490697	0.623641	.
run3	9	21124098	9:21124098:A:C	A	C	N	C	A	A	709.949	2984.54	0.0736571	0.0711942	0.0742682	0.919476	N	ADD	25079	0.94082	0.0460412	0.859639	1.02967	-1.32499	0.185176	.
run3	9	21124281	9:21124281:C:T	C	T	N	T	C	C	731.513	3093.08	0.0762509	0.0733567	0.0769691	0.950997	N	ADD	25079	0.940311	0.0446403	0.861536	1.02629	-1.37869	0.167992	.
run3	9	21124285	9:21124285:T:C	T	C	N	T	C	C	4409.87	17454.4	0.435908	0.442225	0.434341	0.745852	N	ADD	25079	1.0169	0.0267549	0.964953	1.07165	0.626536	0.530963	.
run3	9	21124288	9:21124288:T:C	T	C	N	C	T	T	2367.61	9295.9	0.232535	0.237426	0.231322	0.718735	N	ADD	25079	1.01957	0.032029	0.957531	1.08562	0.605022	0.545164	.
run3	9	21124291	9:21124291:C:T	C	T	N	C	T	T	2427.31	9780.55	0.243388	0.243412	0.243382	0.467839	N	ADD	25079	0.975075	0.038663	0.903916	1.05184	-0.652857	0.513848	.
run3	9	21124383	9:21124383:T:C	T	C	N	T	C	C	2097.91	8412.49	0.209546	0.21038	0.209339	0.586366	N	ADD	25079	1.00727	0.0365864	0.937567	1.08215	0.197904	0.84312	.
run3	9	21124540	9:21124540:G:A	G	A	N	A	G	G	1415.41	5506.82	0.138009	0.141939	0.137033	0.947536	N	ADD	25079	1.0382	0.0337432	0.971763	1.10919	1.1111	0.266525	.
run3	9	21124591	9:21124591:T:C	T	C	N	C	T	T	619.716	2576.69	0.0637267	0.0621456	0.064119	0.776876	N	ADD	25079	0.930881	0.0533781	0.838414	1.03355	-1.34182	0.179656	.
run3	9	21124592	9:21124592:C:T	C	T	N	T	C	C	1168.93	4414.89	0.111325	0.117221	0.109862	0.905003	N	ADD	25079	1.03618	0.0375828	0.962601	1.11539	0.945767	0.344267	.
run3	9	21125404	9:21125404:C:A	C	A	N	C	A	A	1341.41	5161.59	0.12965	0.134518	0.128442	0.848262	N	ADD	25079	1.01998	0.036441	0.949673	1.0955	0.542946	0.587167	.
run3	9	21125835	9:21125835:G:C	G	C	N	C	G	G	1442.86	5600.21	0.140418	0.144691	0.139357	0.956216	N	ADD	25079	1.04138	0.0333312	0.975523	1.11168	1.21647	0.223804	.
run3	9	21125920	9:21125920:G:C	G	C	N	C	G	G	1416.17	5511.78	0.138123	0.142015	0.137157	0.947061	N	ADD	25079	1.03804	0.0337394	0.971616	1.109	1.10652	0.268502	.
run3	9	21126591	9:21126591:T:C	T	C	N	C	T	T	697.636	2928.81	0.0723005	0.0699595	0.0728815	0.926121	N	ADD	25079	0.942639	0.0462505	0.860948	1.03208	-1.27722	0.201526	.
run3	9	21126623	9:21126623:T:C	T	C	N	C	T	T	697.636	2928.81	0.0723005	0.0699595	0.0728815	0.926121	N	ADD	25079	0.942639	0.0462505	0.860948	1.03208	-1.27722	0.201526	.
run3	9	21126672	9:21126672:T:C	T	C	N	T	C	C	1348.76	5171.89	0.130002	0.135255	0.128699	0.84737	N	ADD	25079	1.02456	0.0363905	0.954029	1.1003	0.666733	0.504943	.
run3	9	21126957	9:21126957:A:T	A	T	N	T	A	A	1408.25	5504.27	0.137815	0.14122	0.13697	0.946201	N	ADD	25079	1.0328	0.0338255	0.96655	1.10359	0.954142	0.340012	.
run3	9	21127407	9:21127407:G:A	G	A	N	G	A	A	3484.28	13702.5	0.342654	0.349407	0.340978	0.876243	N	ADD	25079	1.01528	0.0258943	0.965034	1.06813	0.585463	0.558236	.
run3	9	21127501	9:21127501:C:T	C	T	N	C	T	T	3502.1	13784.7	0.344646	0.351193	0.343022	0.878592	N	ADD	25079	1.0138	0.0258299	0.963755	1.06645	0.530689	0.595634	.
run3	9	21127631	9:21127631:C:T	C	T	N	T	C	C	1402.6	5477.1	0.137161	0.140653	0.136294	0.944986	N	ADD	25079	1.03433	0.0339091	0.967821	1.10541	0.995386	0.319548	.
run3	9	21127719	9:21127719:C:T	C	T	N	C	T	T	3498.05	13763.3	0.34414	0.350787	0.34249	0.87859	N	ADD	25079	1.01466	0.0258384	0.964559	1.06737	0.563427	0.573144	.
run3	9	21127795	9:21127795:T:C	T	C	N	T	C	C	1353.1	5208.37	0.130816	0.13569	0.129606	0.844561	N	ADD	25079	1.01903	0.0363941	0.948872	1.09437	0.517945	0.604497	.
run3	9	21128681	9:21128681:A:T	A	T	N	T	A	A	1407.45	5485.8	0.137431	0.14114	0.13651	0.943697	N	ADD	25079	1.03681	0.0338891	0.970179	1.10801	1.06661	0.286147	.
run3	9	21128731	9:21128731:G:C	G	C	N	G	C	C	4078.5	15946.8	0.399243	0.408995	0.396824	0.81622	N	ADD	25079	1.03256	0.0261241	0.981022	1.08681	1.22653	0.219999	.
run3	9	21129036	9:21129036:C:T	C	T	N	C	T	T	3498.41	13764.7	0.344176	0.350824	0.342526	0.878623	N	ADD	25079	1.01462	0.0258375	0.964523	1.06733	0.561931	0.574163	.
run3	9	21129246	9:21129246:A:G	A	G	N	A	G	G	3493.33	13752.8	0.343836	0.350313	0.342229	0.878579	N	ADD	25079	1.01367	0.0258458	0.963599	1.06634	0.525283	0.599386	.
run3	9	21129719	9:21129719:A:G	A	G	N	G	A	A	756.418	3180.79	0.0784961	0.0758542	0.0791517	0.988589	N	ADD	25079	0.947084	0.0431314	0.870313	1.03063	-1.2605	0.20749	.
run3	9	21130177	9:21130177:T:C	T	C	N	C	T	T	1564.32	6084.2	0.152488	0.156871	0.151401	0.945728	N	ADD	25079	1.03551	0.0324646	0.971671	1.10354	1.07477	0.282479	.
run3	9	21130344	9:21130344:A:T	A	T	N	T	A	A	1537.63	5996.48	0.150208	0.154195	0.149218	0.936587	N	ADD	25079	1.03209	0.0328408	0.967746	1.1007	0.961648	0.336226	.
run3	9	21130691	9:21130691:A:T	A	T	N	A	T	T	3617.43	14196.3	0.355153	0.362759	0.353265	0.868781	N	ADD	25079	1.01957	0.0258702	0.969166	1.0726	0.749318	0.453666	.
run3	9	21131559	9:21131559:G:A	G	A	N	A	G	G	4086.07	16932.5	0.419047	0.409755	0.421352	0.682729	N	ADD	25079	0.960609	0.0283023	0.908774	1.0154	-1.41994	0.155626	.
run3	9	21131627	9:21131627:G:C	G	C	N	C	G	G	617.398	2552.76	0.0632034	0.0619131	0.0635236	0.91909	N	ADD	25079	0.960496	0.0491924	0.872214	1.05771	-0.819346	0.412589	.
run3	9	21131660	9:21131660:G:A	G	A	N	G	A	A	3548.19	13936.4	0.348591	0.355816	0.346798	0.901454	N	ADD	25079	1.01568	0.025514	0.96614	1.06776	0.609872	0.541946	.
run3	9	21131663	9:21131663:A:C	A	C	N	A	C	C	3611.6	14197.5	0.35506	0.362174	0.353294	0.876932	N	ADD	25079	1.01561	0.0257525	0.965624	1.06819	0.601609	0.547435	.
run3	9	21131785	9:21131785:A:G	A	G	N	G	A	A	616.543	2553.59	0.0632029	0.0618274	0.0635442	0.91844	N	ADD	25079	0.958874	0.0492294	0.870678	1.056	-0.853055	0.393629	.
run3	9	21132495	9:21132495:A:T	A	T	N	A	T	T	3608.94	14169	0.354438	0.361907	0.352585	0.87211	N	ADD	25079	1.01784	0.0258349	0.967586	1.07071	0.684513	0.493651	.
run3	9	21132523	9:21132523:G:A	G	A	N	G	A	A	3606.2	14164.5	0.354295	0.361633	0.352475	0.872363	N	ADD	25079	1.01692	0.0258356	0.96671	1.06974	0.649481	0.516027	.
run3	9	21132664	9:21132664:G:A	G	A	N	G	A	A	2320.18	9167.7	0.229034	0.23267	0.228132	0.891202	N	ADD	25079	1.01793	0.0288527	0.961961	1.07715	0.615867	0.537982	.
run3	9	21133232	9:21133232:C:A	C	A	N	A	C	C	1089.55	4113.99	0.103743	0.109261	0.102374	0.837259	N	ADD	25079	1.04916	0.0403443	0.969392	1.13549	1.18944	0.234267	.
run3	9	21133282	9:21133282:C:T	C	T	N	T	C	C	1562.81	5960.61	0.149994	0.15672	0.148326	0.802326	N	ADD	25079	1.047	0.0354313	0.976757	1.12229	1.2962	0.194905	.
run3	9	21134848	9:21134848:A:G	A	G	N	G	A	A	1233.03	4657.93	0.117448	0.123649	0.115909	0.858399	N	ADD	25079	1.04205	0.0377869	0.967663	1.12215	1.09005	0.275691	.
run3	9	21135482	9:21135482:G:C	G	C	N	G	C	C	3649.76	14107.9	0.354035	0.366001	0.351066	0.778438	N	ADD	25079	1.05485	0.027286	0.999919	1.1128	1.95699	0.0503492	.
run3	9	21135816	9:21135816:T:C	T	C	N	C	T	T	1253.92	4753.97	0.119779	0.125744	0.118299	0.848108	N	ADD	25079	1.03983	0.0377166	0.965732	1.11961	1.03546	0.300455	.
run3	9	21135952	9:21135952:G:A	G	A	N	A	G	G	1633.03	6334.98	0.158858	0.163762	0.157641	0.941413	N	ADD	25079	1.03712	0.0319893	0.974095	1.10423	1.13948	0.254502	.
run3	9	21136264	9:21136264:G:A	G	A	N	G	A	A	1717.4	6670.04	0.16722	0.172222	0.165979	0.972637	N	ADD	25079	1.03547	0.0308419	0.97473	1.09999	1.1301	0.258434	.
run3	9	21136529	9:21136529:A:C	A	C	N	C	A	A	903.079	3690.78	0.0915879	0.0905615	0.0918425	0.626409	N	ADD	25079	0.991548	0.050677	0.897795	1.09509	-0.167497	0.866979	.
run3	9	21137410	9:21137410:G:A	G	A	N	G	A	A	3791.77	14723.5	0.369138	0.380241	0.366383	0.752621	N	ADD	25079	1.04642	0.027585	0.991349	1.10455	1.64498	0.0999749	.
run3	9	21137512	9:21137512:G:C	G	C	N	C	G	G	1652.88	6424.28	0.161034	0.165752	0.159864	0.929917	N	ADD	25079	1.03557	0.0320214	0.97257	1.10264	1.09139	0.275099	.
run3	9	21137939	9:21137939:C:T	C	T	N	T	C	C	2050.88	8313.37	0.206632	0.205663	0.206872	0.693216	N	ADD	25079	0.992835	0.0337139	0.929351	1.06066	-0.213274	0.831113	.
run3	9	21137949	9:21137949:T:C	T	C	N	T	C	C	1819.56	7109.83	0.178025	0.182467	0.176923	0.88803	N	ADD	25079	1.03225	0.0314919	0.970462	1.09797	1.00787	0.313516	.
run3	9	21138433	9:21138433:G:A	G	A	N	G	A	A	3648.41	14127.2	0.354392	0.365866	0.351545	0.773645	N	ADD	25079	1.05274	0.0273601	0.997772	1.11073	1.87846	0.0603189	.
run3	9	21139009	9:21139009:A:T	A	T	N	T	A	A	776.916	2813.27	0.0715776	0.0779097	0.0700063	0.787486	N	ADD	25079	1.10518	0.0485481	1.00487	1.21551	2.06002	0.0393967	.
run3	9	21139246	9:21139246:CT:C	CT	C	N	C	CT	CT	1148.8	4388.73	0.110402	0.115203	0.10921	0.539151	N	ADD	25079	1.08797	0.0485178	0.989282	1.19651	1.73786	0.0822358	.
run3	9	21139375	9:21139375:G:A	G	A	N	A	G	G	789.127	3013.32	0.0758094	0.0791343	0.0749844	0.612789	N	ADD	25079	1.05185	0.0541842	0.945869	1.1697	0.932897	0.350873	.
run3	9	21139411	9:21139411:AT:A	AT	A	N	AT	A	A	4266.16	16920.9	0.422407	0.427814	0.421065	0.685012	N	ADD	25079	1.00503	0.0283901	0.950631	1.06254	0.176637	0.859794	.
run3	9	21139495	9:21139495:A:G	A	G	N	A	G	G	1762.47	6752.4	0.169761	0.176742	0.168029	0.646438	N	ADD	25079	1.06677	0.0375361	0.991108	1.14821	1.72201	0.085068	.
run3	9	21139579	9:21139579:A:G	A	G	N	G	A	A	1111.81	4551.77	0.112915	0.111493	0.113268	0.839393	N	ADD	25079	0.979457	0.0394903	0.906507	1.05828	-0.525615	0.599156	.
run3	9	21139649	9:21139649:GACAA:G	GACAA	G	N	G	GACAA	GACAA	973.359	3677.53	0.0927248	0.0976092	0.0915127	0.767859	N	ADD	25079	1.05023	0.0443779	0.962738	1.14566	1.10427	0.269474	.
run3	9	21139656	9:21139656:A:G	A	G	N	G	A	A	1627.27	6356.33	0.159169	0.163184	0.158173	0.824944	N	ADD	25079	1.03065	0.0341532	0.963922	1.10201	0.884089	0.376648	.
run3	9	21140672	9:21140672:C:G	C	G	N	G	C	C	1689.52	6447.37	0.162225	0.169427	0.160438	0.785674	N	ADD	25079	1.0469	0.0346969	0.978076	1.12057	1.32105	0.186484	.
run3	9	21142365	9:21142365:G:T	G	T	N	T	G	G	756.751	2832.18	0.0715524	0.0758876	0.0704767	0.595398	N	ADD	25079	1.16608	0.0556847	1.04552	1.30055	2.7593	0.00579246	.
run3	9	21142604	9:21142604:G:A	G	A	N	A	G	G	4128.27	16455.7	0.410383	0.413986	0.409489	0.882687	N	ADD	25079	1.03118	0.0247841	0.982284	1.0825	1.23876	0.215436	.
run3	9	21143020	9:21143020:C:T	C	T	N	T	C	C	4228.17	16938.3	0.421997	0.424004	0.421499	0.916948	N	ADD	25079	1.0216	0.0242629	0.974155	1.07135	0.880738	0.378459	.
run3	9	21143390	9:21143390:T:C	T	C	N	C	T	T	4235.02	16924.6	0.421859	0.424691	0.421156	0.912488	N	ADD	25079	1.02634	0.0243233	0.978561	1.07646	1.06898	0.28508	.
run3	9	21143427	9:21143427:C:G	C	G	N	G	C	C	1055.86	3986.63	0.100532	0.105882	0.0992043	0.866021	N	ADD	25079	1.03589	0.040262	0.957289	1.12095	0.875822	0.381127	.
run3	9	21143430	9:21143430:G:A	G	A	N	A	G	G	1055.86	3986.63	0.100532	0.105882	0.0992043	0.866021	N	ADD	25079	1.03589	0.040262	0.957289	1.12095	0.875822	0.381127	.
run3	9	21143474	9:21143474:G:A	G	A	N	A	G	G	1078.07	4083.69	0.10291	0.10811	0.10162	0.852469	N	ADD	25079	1.03328	0.0401856	0.955021	1.11796	0.814727	0.415229	.
run3	9	21143511	9:21143511:G:C	G	C	N	C	G	G	1728.31	7126.45	0.176537	0.173317	0.177337	0.869472	N	ADD	25079	0.984864	0.0321262	0.924763	1.04887	-0.474743	0.63497	.
run3	9	21143667	9:21143667:G:A	G	A	N	A	G	G	2841.98	11369.7	0.283338	0.284996	0.282927	0.913356	N	ADD	25079	1.00255	0.0263483	0.952093	1.05569	0.0967516	0.922924	.
run3	9	21143892	9:21143892:T:G	T	G	N	G	T	T	4166	16654.5	0.415098	0.41777	0.414435	0.909588	N	ADD	25079	1.02608	0.024419	0.978124	1.07638	1.05417	0.291805	.
run3	9	21144120	9:21144120:ACAT:A	ACAT	A	N	A	ACAT	ACAT	1055.12	3989.72	0.100579	0.105809	0.0992814	0.880996	N	ADD	25079	1.03257	0.0399246	0.954855	1.11662	0.802898	0.422034	.
run3	9	21144138	9:21144138:C:T	C	T	N	T	C	C	2583.79	10618.9	0.263223	0.259104	0.264244	0.919459	N	ADD	25079	0.967607	0.0272319	0.917317	1.02066	-1.2092	0.226585	.
run3	9	21144378	9:21144378:T:C	T	C	N	C	T	T	4195.06	16754.4	0.41767	0.420684	0.416922	0.925821	N	ADD	25079	1.02843	0.0241909	0.980811	1.07837	1.15901	0.246454	.
run3	9	21144920	9:21144920:C:G	C	G	N	G	C	C	4389.93	17522.3	0.436865	0.440226	0.436031	0.947432	N	ADD	25079	1.02712	0.0238129	0.980284	1.0762	1.12376	0.261116	.
run3	9	21145069	9:21145069:G:C	G	C	N	G	C	C	2792.44	11478.7	0.284523	0.280028	0.285639	0.920621	N	ADD	25079	0.96731	0.0265478	0.918265	1.01897	-1.25196	0.210584	.
run3	9	21145824	9:21145824:A:C	A	C	N	C	A	A	4350.96	17362.6	0.432904	0.436317	0.432057	0.930023	N	ADD	25079	1.02799	0.0240571	0.980641	1.07762	1.14734	0.25124	.
run3	9	21147333	9:21147333:G:T	G	T	N	T	G	G	4251.32	16954.8	0.422786	0.426326	0.421908	0.905768	N	ADD	25079	1.02847	0.0244116	0.980416	1.07887	1.14976	0.250242	.
run3	9	21147570	9:21147570:G:A	G	A	N	G	A	A	2751.62	11350.9	0.281163	0.275935	0.28246	0.98608	N	ADD	25079	0.964554	0.0257669	0.917051	1.01452	-1.40062	0.161328	.
run3	9	21147671	9:21147671:G:C	G	C	N	C	G	G	4254.89	16944.9	0.422659	0.426684	0.421661	0.902342	N	ADD	25079	1.03185	0.024455	0.983557	1.08251	1.282	0.199842	.
run3	9	21147954	9:21147954:T:C	T	C	N	T	C	C	2702.85	11033.2	0.273855	0.271044	0.274553	0.91188	N	ADD	25079	0.980585	0.0269367	0.930158	1.03375	-0.727839	0.466712	.
run3	9	21147955	9:21147955:T:C	T	C	N	T	C	C	2702.88	11033.2	0.273856	0.271047	0.274553	0.91188	N	ADD	25079	0.9806	0.0269366	0.930172	1.03376	-0.727286	0.467051	.
run3	9	21147962	9:21147962:CT:C	CT	C	N	C	CT	CT	2025.65	8344.69	0.206753	0.203133	0.207652	0.820998	N	ADD	25079	0.977778	0.0310871	0.919981	1.03921	-0.722896	0.469744	.
run3	9	21148599	9:21148599:C:G	C	G	N	C	G	G	2879.19	11847.3	0.293603	0.288728	0.294812	0.928452	N	ADD	25079	0.965722	0.0261916	0.917398	1.01659	-1.33168	0.182964	.
run3	9	21148825	9:21148825:A:G	A	G	N	A	G	G	2749.84	11241.4	0.278944	0.275756	0.279735	0.908191	N	ADD	25079	0.97808	0.026839	0.927959	1.03091	-0.825821	0.408906	.
run3	9	21149041	9:21149041:A:C	A	C	N	A	C	C	2775.74	11377.8	0.282179	0.278354	0.283128	0.90469	N	ADD	25079	0.9741	0.0268046	0.924246	1.02664	-0.978979	0.32759	.
run3	9	21149053	9:21149053:G:A	G	A	N	A	G	G	928.013	3482.22	0.0879267	0.0930618	0.0866525	0.915824	N	ADD	25079	1.04025	0.0415781	0.958838	1.12857	0.94903	0.342605	.
run3	9	21149145	9:21149145:T:C	T	C	N	T	C	C	2630.54	10772.6	0.267219	0.263793	0.268069	0.88016	N	ADD	25079	0.974579	0.0276223	0.923219	1.0288	-0.932207	0.351229	.
run3	9	21149391	9:21149391:A:G	A	G	N	G	A	A	1942.43	8059.6	0.199411	0.194789	0.200558	0.816259	N	ADD	25079	0.967576	0.0316627	0.909355	1.02952	-1.04102	0.297865	.
run3	9	21149442	9:21149442:C:T	C	T	N	C	T	T	2627.19	10765.9	0.267018	0.263457	0.267902	0.879706	N	ADD	25079	0.973768	0.0276407	0.922418	1.02798	-0.961693	0.336204	.
run3	9	21149963	9:21149963:C:T	C	T	N	T	C	C	4223.2	16820.5	0.419547	0.423505	0.418565	0.89152	N	ADD	25079	1.03177	0.0246243	0.983154	1.08278	1.27002	0.204079	.
run3	9	21150474	9:21150474:A:T	A	T	N	A	T	T	2745.4	11229.3	0.278613	0.275311	0.279432	0.895457	N	ADD	25079	0.976911	0.0270361	0.926492	1.03007	-0.864018	0.387578	.
run3	9	21150650	9:21150650:C:A	C	A	N	C	A	A	2800.12	11473.8	0.284578	0.280798	0.285516	0.886629	N	ADD	25079	0.973479	0.0270156	0.923275	1.02641	-0.994931	0.31977	.
run3	9	21151553	9:21151553:C:A	C	A	N	A	C	C	2749.37	10969.8	0.27352	0.275709	0.272977	0.912691	N	ADD	25079	1.00795	0.0266282	0.956689	1.06195	0.297202	0.766312	.
run3	9	21151647	9:21151647:G:T	G	T	N	G	T	T	2760.72	11362.9	0.281583	0.276847	0.282759	0.872337	N	ADD	25079	0.962609	0.0273409	0.912383	1.0156	-1.39381	0.163374	.
run3	9	21151664	9:21151664:A:G	A	G	N	G	A	A	915.952	3412.51	0.0862965	0.0918524	0.0849178	0.894059	N	ADD	25079	1.05045	0.0423591	0.96676	1.14138	1.1619	0.245274	.
run3	9	21152110	9:21152110:G:A	G	A	N	A	G	G	1270.18	5319.71	0.131383	0.127374	0.132377	0.786139	N	ADD	25079	0.967956	0.0384291	0.897728	1.04368	-0.847504	0.396714	.
run3	9	21153106	9:21153106:T:C	T	C	N	T	C	C	2586.44	10602.2	0.262941	0.25937	0.263827	0.815894	N	ADD	25079	0.968266	0.0288716	0.914996	1.02464	-1.11696	0.264012	.
run3	9	21153141	9:21153141:T:C	T	C	N	C	T	T	2477.27	10201	0.252767	0.248423	0.253845	0.859182	N	ADD	25079	0.959222	0.0285682	0.906988	1.01446	-1.45731	0.14503	.
run3	9	21153241	9:21153241:G:C	G	C	N	G	C	C	2830.13	11681	0.289308	0.283807	0.290673	0.837583	N	ADD	25079	0.954951	0.0277297	0.904436	1.00829	-1.66229	0.0964549	.
run3	9	21153248	9:21153248:G:C	G	C	N	C	G	G	4182.62	16725.3	0.416842	0.419437	0.416198	0.831548	N	ADD	25079	1.02721	0.0255495	0.977034	1.07995	1.05058	0.293451	.
run3	9	21153306	9:21153306:G:A	G	A	N	A	G	G	2476.81	10195.3	0.252644	0.248376	0.253703	0.859122	N	ADD	25079	0.959756	0.0285724	0.907486	1.01504	-1.43764	0.150537	.
run3	9	21153582	9:21153582:G:A	G	A	N	A	G	G	961.54	3605.51	0.0910533	0.096424	0.0897205	0.849652	N	ADD	25079	1.04612	0.0424387	0.962629	1.13686	1.06249	0.288014	.
run3	9	21153985	9:21153985:A:G	A	G	N	G	A	A	979.717	3656.38	0.0924299	0.0982468	0.0909864	0.83743	N	ADD	25079	1.05421	0.0424202	0.970103	1.1456	1.24444	0.213337	.
run3	9	21154595	9:21154595:A:ATG	A	ATG	N	A	ATG	ATG	3983.05	16566.4	0.409694	0.399424	0.412242	0.47033	N	ADD	25079	0.911965	0.0339135	0.853318	0.974642	-2.71733	0.00658103	.
run3	9	21155517	9:21155517:G:A	G	A	N	A	G	G	2558.89	10359.4	0.257551	0.256607	0.257785	0.606606	N	ADD	25079	0.978488	0.0337126	0.915923	1.04533	-0.645071	0.518881	.
run3	9	21155621	9:21155621:G:GT	G	GT	N	G	GT	GT	4184.76	16860	0.419569	0.419651	0.419549	0.429708	N	ADD	25079	0.990206	0.0350937	0.924387	1.06071	-0.280455	0.779129	.
run3	9	21155789	9:21155789:A:AT	A	AT	N	A	AT	AT	4127.59	16678.5	0.414812	0.413918	0.415033	0.461017	N	ADD	25079	0.996367	0.0339713	0.932187	1.06497	-0.107142	0.914676	.
run3	9	21155816	9:21155816:GT:G	GT	G	N	GT	G	G	4012.63	16251.1	0.403998	0.40239	0.404397	0.464019	N	ADD	25079	0.993877	0.0340324	0.929745	1.06243	-0.180481	0.856775	.
run3	9	21156118	9:21156118:C:A	C	A	N	C	A	A	3823.67	15382.1	0.382905	0.383441	0.382772	0.638804	N	ADD	25079	1.02025	0.0294971	0.962937	1.08097	0.679576	0.496773	.
run3	9	21156653	9:21156653:T:C	T	C	N	C	T	T	2779.12	11216	0.27902	0.278692	0.279102	0.808319	N	ADD	25079	0.994698	0.0282731	0.941077	1.05137	-0.188043	0.850843	.
run3	9	21157373	9:21157373:A:G	A	G	N	G	A	A	3445.15	13840.8	0.34463	0.345482	0.344419	0.709134	N	ADD	25079	0.996083	0.0283469	0.942251	1.05299	-0.138455	0.889881	.
run3	9	21157695	9:21157695:G:A	G	A	N	G	A	A	3359.38	13585.1	0.337822	0.336882	0.338055	0.824706	N	ADD	25079	0.99223	0.0265108	0.94199	1.04515	-0.294215	0.768594	.
run3	9	21158515	9:21158515:C:G	C	G	N	G	C	C	3356.5	13408.2	0.334238	0.336592	0.333654	0.700106	N	ADD	25079	1.00836	0.028719	0.953165	1.06674	0.289746	0.77201	.
run3	9	21158837	9:21158837:TTTG:T	TTTG	T	N	TTTG	T	T	3179.99	12830.6	0.319202	0.318892	0.319279	0.850464	N	ADD	25079	0.995013	0.0265001	0.944652	1.04806	-0.188668	0.850353	.
run3	9	21159319	9:21159319:T:C	T	C	N	C	T	T	3467.78	13935.1	0.346961	0.347752	0.346765	0.703349	N	ADD	25079	0.995823	0.028419	0.941872	1.05286	-0.14729	0.882903	.
run3	9	21159385	9:21159385:G:T	G	T	N	G	T	T	3210.49	12938.9	0.321971	0.321951	0.321976	0.826424	N	ADD	25079	0.997322	0.0268136	0.946263	1.05114	-0.100002	0.920342	.
run3	9	21159810	9:21159810:G:A	G	A	N	A	G	G	3269.64	13079.2	0.325947	0.327882	0.325466	0.691545	N	ADD	25079	1.00452	0.0290865	0.948855	1.06345	0.155044	0.876787	.
run3	9	21160031	9:21160031:A:T	A	T	N	T	A	A	3452.04	13877.1	0.345492	0.346173	0.345323	0.707834	N	ADD	25079	0.995181	0.0283603	0.941373	1.05206	-0.170323	0.864756	.
run3	9	21160650	9:21160650:GTTTC:G	GTTTC	G	N	G	GTTTC	GTTTC	2733.01	11040	0.274593	0.274068	0.274723	0.831009	N	ADD	25079	0.992042	0.0280259	0.939019	1.04806	-0.285073	0.775588	.
run3	9	21160684	9:21160684:G:C	G	C	N	C	G	G	3399.42	13662.3	0.34016	0.340897	0.339977	0.706128	N	ADD	25079	0.994821	0.0284968	0.940781	1.05197	-0.182215	0.855414	.
run3	9	21160716	9:21160716:T:G	T	G	N	G	T	T	3747.77	15063	0.37503	0.375829	0.374831	0.691795	N	ADD	25079	0.993852	0.0281667	0.940473	1.05026	-0.218946	0.826692	.
run3	9	21161253	9:21161253:A:G	A	G	N	A	G	G	3549.96	14300.4	0.355882	0.355993	0.355854	0.894257	N	ADD	25079	0.997168	0.0251484	0.94921	1.04755	-0.112756	0.910224	.
run3	9	21161572	9:21161572:T:G	T	G	N	G	T	T	2957.32	11939.6	0.297	0.296563	0.297108	0.699425	N	ADD	25079	1.01215	0.0298189	0.954694	1.07307	0.405108	0.685398	.
run3	9	21161705	9:21161705:G:C	G	C	N	C	G	G	3433.48	13788.4	0.343352	0.344312	0.343114	0.710163	N	ADD	25079	0.996957	0.0283461	0.943079	1.05391	-0.107523	0.914374	.
run3	9	21161950	9:21161950:A:G	A	G	N	A	G	G	3280.14	13201.7	0.328598	0.328935	0.328515	0.846316	N	ADD	25079	0.999978	0.0263498	0.949645	1.05298	-0.000839797	0.99933	.
run3	9	21162151	9:21162151:A:G	A	G	N	G	A	A	1568.78	6162.22	0.154133	0.157318	0.153343	0.73532	N	ADD	25079	1.0558	0.0367463	0.982432	1.13464	1.47761	0.139511	.
run3	9	21162415	9:21162415:G:A	G	A	N	A	G	G	3252.46	13025.9	0.324542	0.326159	0.32414	0.693285	N	ADD	25079	1.00207	0.0290855	0.946542	1.06085	0.0710721	0.94334	.
run3	9	21162877	9:21162877:TAAAAACATAA:T	TAAAAACATAA	T	N	TAAAAACATAA	T	T	3178.61	12814.9	0.318862	0.318754	0.318889	0.849065	N	ADD	25079	0.996396	0.0265265	0.945916	1.04957	-0.136127	0.891721	.
run3	9	21163197	9:21163197:T:C	T	C	N	T	C	C	3264.13	13164.3	0.327533	0.327329	0.327583	0.845879	N	ADD	25079	0.996613	0.0263853	0.946384	1.04951	-0.128597	0.897677	.
run3	9	21163277	9:21163277:T:C	T	C	N	T	C	C	3326.94	13409.6	0.333676	0.333628	0.333687	0.978323	N	ADD	25079	0.995732	0.02442	0.949197	1.04455	-0.175136	0.860972	.
run3	9	21163512	9:21163512:T:A	T	A	N	A	T	T	2977.68	12045.6	0.299519	0.298604	0.299746	0.698397	N	ADD	25079	1.00819	0.0297874	0.951011	1.0688	0.273695	0.784319	.
run3	9	21163761	9:21163761:G:A	G	A	N	A	G	G	2978.23	12053	0.299678	0.29866	0.29993	0.69813	N	ADD	25079	1.00748	0.0297914	0.950336	1.06806	0.250072	0.802532	.
run3	9	21163939	9:21163939:G:T	G	T	N	G	T	T	3552.59	14305.2	0.35603	0.356257	0.355974	0.892402	N	ADD	25079	0.997892	0.0251712	0.949856	1.04836	-0.0838167	0.933202	.
run3	9	21163940	9:21163940:A:T	A	T	N	A	T	T	3553.8	14311	0.35617	0.356378	0.356118	0.891892	N	ADD	25079	0.997793	0.0251764	0.949752	1.04826	-0.0877546	0.930072	.
run3	9	21164084	9:21164084:T:C	T	C	N	C	T	T	1147.24	4690.99	0.116397	0.115047	0.116732	0.588228	N	ADD	25079	0.997619	0.0467357	0.910297	1.09332	-0.0510045	0.959322	.
run3	9	21164132	9:21164132:A:C	A	C	N	A	C	C	3533.95	14234.7	0.354254	0.354387	0.354221	0.887671	N	ADD	25079	0.99746	0.0252663	0.949268	1.0481	-0.100666	0.919815	.
run3	9	21164148	9:21164148:C:A	C	A	N	A	C	C	1268.23	5414.72	0.133238	0.127179	0.134741	0.612502	N	ADD	25079	0.933083	0.0439266	0.856111	1.01698	-1.57675	0.114854	.
run3	9	21164150	9:21164150:A:C	A	C	N	C	A	A	564.237	2261.22	0.0563311	0.0565822	0.0562688	0.531434	N	ADD	25079	0.98228	0.0673908	0.860741	1.12098	-0.265295	0.790782	.
run3	9	21164405	9:21164405:G:A	G	A	N	A	G	G	708.09	2828.34	0.0705058	0.0710079	0.0703813	0.649994	N	ADD	25079	1.01442	0.0550007	0.910753	1.12988	0.260294	0.794637	.
run3	9	21164594	9:21164594:A:T	A	T	N	A	T	T	3249.89	13105	0.326066	0.325901	0.326107	0.838995	N	ADD	25079	0.996959	0.0265238	0.946455	1.05016	-0.11483	0.90858	.
run3	9	21165322	9:21165322:G:A	G	A	N	G	A	A	3279.61	13232	0.329193	0.328882	0.32927	0.828583	N	ADD	25079	0.996087	0.0266263	0.945437	1.04945	-0.147264	0.882924	.
run3	9	21165348	9:21165348:T:A	T	A	N	T	A	A	3298.36	13286.1	0.330644	0.330762	0.330614	0.815205	N	ADD	25079	0.998872	0.0268017	0.947755	1.05275	-0.0421251	0.966399	.
run3	9	21165802	9:21165802:TAATA:T	TAATA	T	N	T	TAATA	TAATA	2984.39	12039.9	0.29954	0.299277	0.299605	0.591195	N	ADD	25079	1.01481	0.0323558	0.952456	1.08125	0.454477	0.649485	.
run3	9	21166004	9:21166004:A:G	A	G	N	G	A	A	2968.18	12008.5	0.29859	0.297651	0.298823	0.697473	N	ADD	25079	1.00802	0.0298332	0.950768	1.06872	0.267729	0.788908	.
run3	9	21166791	9:21166791:A:C	A	C	N	A	C	C	4140.69	16609.4	0.413695	0.415231	0.413314	0.665513	N	ADD	25079	1.00137	0.0282217	0.94748	1.05831	0.0483418	0.961444	.
run3	9	21166902	9:21166902:A:G	A	G	N	G	A	A	2409.89	9682.52	0.241086	0.241666	0.240943	0.65014	N	ADD	25079	0.995787	0.0328935	0.933614	1.0621	-0.128354	0.897869	.
run3	9	21167180	9:21167180:G:C	G	C	N	C	G	G	2993.27	12081.8	0.300551	0.300167	0.300646	0.69765	N	ADD	25079	1.01374	0.0297618	0.9563	1.07463	0.458574	0.64654	.
run3	9	21167181	9:21167181:T:C	T	C	N	C	T	T	2991.49	12078.1	0.300442	0.299989	0.300554	0.697867	N	ADD	25079	1.01306	0.029762	0.955656	1.07391	0.435983	0.662849	.
run3	9	21167465	9:21167465:A:G	A	G	N	G	A	A	3528.44	14184.2	0.353137	0.353835	0.352964	0.704665	N	ADD	25079	0.995394	0.0282831	0.941717	1.05213	-0.163247	0.870324	.
run3	9	21167547	9:21167547:C:CA	C	CA	N	CA	C	C	3100.04	12462.4	0.310268	0.310875	0.310117	0.572054	N	ADD	25079	1.02186	0.0325622	0.958685	1.08921	0.664196	0.506565	.
run3	9	21167618	9:21167618:G:A	G	A	N	A	G	G	2987.94	12085.1	0.300512	0.299633	0.30073	0.693563	N	ADD	25079	1.00938	0.0298638	0.951998	1.07023	0.312744	0.754475	.
run3	9	21167620	9:21167620:T:A	T	A	N	A	T	T	2987.94	12085.1	0.300512	0.299633	0.30073	0.693563	N	ADD	25079	1.00938	0.0298638	0.951998	1.07023	0.312744	0.754475	.
run3	9	21167652	9:21167652:C:A	C	A	N	C	A	A	3163.69	12777.7	0.317824	0.317257	0.317964	0.837343	N	ADD	25079	0.9934	0.0267462	0.942666	1.04686	-0.247584	0.804456	.
run3	9	21168139	9:21168139:G:A	G	A	N	A	G	G	3500.07	14068.3	0.350261	0.350989	0.35008	0.709424	N	ADD	25079	0.995644	0.0282394	0.942034	1.0523	-0.154583	0.87715	.
run3	9	21168306	9:21168306:G:C	G	C	N	G	C	C	3179.77	12842.3	0.319432	0.31887	0.319571	0.849746	N	ADD	25079	0.993324	0.0265145	0.943022	1.04631	-0.252625	0.800558	.
run3	9	21168483	9:21168483:G:A	G	A	N	A	G	G	3015.97	12179.9	0.30296	0.302444	0.303088	0.69513	N	ADD	25079	1.01284	0.0297551	0.955457	1.07366	0.428621	0.668199	.
run3	9	21168784	9:21168784:A:G	A	G	N	G	A	A	3507.61	14095.1	0.350945	0.351746	0.350746	0.709443	N	ADD	25079	0.995633	0.0282267	0.942047	1.05227	-0.155058	0.876775	.
run3	9	21169106	9:21169106:T:C	T	C	N	C	T	T	3523	14161.8	0.352582	0.353289	0.352407	0.711753	N	ADD	25079	0.995172	0.0281525	0.941747	1.05163	-0.171927	0.863495	.
run3	9	21170364	9:21170364:C:T	C	T	N	T	C	C	3512.81	14098	0.351106	0.352267	0.350818	0.70882	N	ADD	25079	0.998695	0.0282306	0.944937	1.05551	-0.0462572	0.963105	.
run3	9	21170595	9:21170595:G:A	G	A	N	G	A	A	3138.99	12662.1	0.315027	0.314781	0.315088	0.828992	N	ADD	25079	0.995958	0.0269334	0.944747	1.04995	-0.150366	0.880476	.
run3	9	21171267	9:21171267:A:G	A	G	N	G	A	A	3289.51	13290.3	0.330551	0.329874	0.330718	0.659864	N	ADD	25079	1.00918	0.0298488	0.951832	1.06998	0.306058	0.75956	.
run3	9	21171315	9:21171315:A:G	A	G	N	G	A	A	2999.24	12138.3	0.301797	0.300767	0.302052	0.690956	N	ADD	25079	1.00828	0.0298872	0.95091	1.0691	0.275782	0.782715	.
run3	9	21172437	9:21172437:A:G	A	G	N	G	A	A	1019.69	3856.79	0.0972224	0.102255	0.0959735	0.643643	N	ADD	25079	1.06222	0.047241	0.968281	1.16526	1.27765	0.201374	.
run3	9	21173243	9:21173243:C:G	C	G	N	G	C	C	974.84	3764.78	0.0944937	0.0977577	0.0936838	0.64455	N	ADD	25079	1.03107	0.0480069	0.938479	1.1328	0.637343	0.523902	.
run3	9	21173342	9:21173342:T:C	T	C	N	C	T	T	1201.54	4967.58	0.122994	0.120491	0.123615	0.75929	N	ADD	25079	0.994503	0.0402046	0.919145	1.07604	-0.137097	0.890954	.
run3	9	21174141	9:21174141:T:C	T	C	N	C	T	T	3027.82	12226.8	0.304132	0.303632	0.304256	0.690853	N	ADD	25079	1.01302	0.029816	0.955516	1.07398	0.433818	0.664421	.
run3	9	21174424	9:21174424:C:G	C	G	N	G	C	C	3007.72	12155	0.3023	0.301616	0.30247	0.693798	N	ADD	25079	1.01187	0.0298111	0.954439	1.07275	0.395734	0.692301	.
run3	9	21174643	9:21174643:C:T	C	T	N	T	C	C	3011.01	12159.6	0.302457	0.301947	0.302584	0.693741	N	ADD	25079	1.01324	0.0298027	0.95575	1.07419	0.441351	0.658959	.
run3	9	21174878	9:21174878:C:G	C	G	N	G	C	C	3484.77	14000.6	0.348606	0.349456	0.348395	0.707279	N	ADD	25079	0.996166	0.0283098	0.942398	1.053	-0.135674	0.892079	.
run3	9	21175264	9:21175264:T:TAACA	T	TAACA	N	TAACA	T	T	3036.7	12268.9	0.305147	0.304522	0.305302	0.57945	N	ADD	25079	1.01177	0.0325287	0.949275	1.07837	0.359627	0.719126	.
run3	9	21175516	9:21175516:G:T	G	T	N	T	G	G	2994.76	12088.7	0.300718	0.300317	0.300818	0.69878	N	ADD	25079	1.0134	0.0297361	0.956026	1.07422	0.447666	0.654394	.
run3	9	21176028	9:21176028:G:A	G	A	N	A	G	G	3004.74	12137.2	0.301886	0.301318	0.302027	0.695318	N	ADD	25079	1.01269	0.0297868	0.955265	1.07358	0.423503	0.671928	.
run3	9	21176058	9:21176058:GA:G	GA	G	N	G	GA	GA	3021.8	12202.1	0.303519	0.303028	0.303641	0.582616	N	ADD	25079	1.01364	0.0324905	0.951103	1.08029	0.41697	0.676701	.
run3	9	21176069	9:21176069:CAG:C	CAG	C	N	C	CAG	CAG	3021.8	12202.1	0.303519	0.303028	0.303641	0.582616	N	ADD	25079	1.01364	0.0324905	0.951103	1.08029	0.41697	0.676701	.
run3	9	21176826	9:21176826:G:GTTAA	G	GTTAA	N	GTTAA	G	G	3035.7	12265.5	0.305059	0.304422	0.305218	0.579726	N	ADD	25079	1.01164	0.0325239	0.949168	1.07823	0.355927	0.721895	.
run3	9	21177363	9:21177363:C:T	C	T	N	T	C	C	3002.73	12129.6	0.301693	0.301116	0.301837	0.697326	N	ADD	25079	1.01193	0.0297436	0.954623	1.07267	0.398673	0.690134	.
run3	9	21177609	9:21177609:T:G	T	G	N	G	T	T	3024.2	12216.1	0.303846	0.303269	0.303989	0.691027	N	ADD	25079	1.01218	0.0298208	0.954717	1.0731	0.406022	0.684726	.
run3	9	21178271	9:21178271:C:T	C	T	N	T	C	C	2998.94	12114	0.301306	0.300736	0.301447	0.698023	N	ADD	25079	1.01206	0.0297391	0.954753	1.0728	0.403016	0.686936	.
run3	9	21178332	9:21178332:C:T	C	T	N	T	C	C	2990.75	12091.3	0.300691	0.299915	0.300883	0.698826	N	ADD	25079	1.0105	0.0297459	0.953271	1.07116	0.351121	0.725498	.
run3	9	21178517	9:21178517:A:T	A	T	N	T	A	A	3007.11	12148.6	0.30216	0.301555	0.30231	0.69553	N	ADD	25079	1.01184	0.0297692	0.954495	1.07264	0.395513	0.692464	.
run3	9	21178786	9:21178786:A:AC	A	AC	N	AC	A	A	2964.31	11979.9	0.297943	0.297263	0.298112	0.571122	N	ADD	25079	1.01097	0.0329813	0.947688	1.07848	0.330867	0.740745	.
run3	9	21179174	9:21179174:A:G	A	G	N	G	A	A	3506.6	14095.8	0.350939	0.351644	0.350763	0.709273	N	ADD	25079	0.994763	0.0282275	0.941222	1.05135	-0.186029	0.852422	.
run3	9	21179687	9:21179687:A:C	A	C	N	C	A	A	3019.35	12175.3	0.302935	0.302783	0.302973	0.696108	N	ADD	25079	1.01632	0.0297269	0.958795	1.07729	0.54447	0.586118	.
run3	9	21179750	9:21179750:G:A	G	A	N	A	G	G	2989.41	12075.3	0.300345	0.29978	0.300485	0.69869	N	ADD	25079	1.01277	0.0297576	0.955392	1.0736	0.426437	0.669789	.
run3	9	21179833	9:21179833:T:C	T	C	N	C	T	T	3019.1	12174.8	0.302921	0.302758	0.302961	0.695965	N	ADD	25079	1.01622	0.0297306	0.958693	1.07719	0.541078	0.588454	.
run3	9	21179897	9:21179897:C:T	C	T	N	T	C	C	3014.08	12152.6	0.302377	0.302254	0.302408	0.697895	N	ADD	25079	1.01645	0.0297037	0.958959	1.07738	0.549135	0.582912	.
run3	9	21180275	9:21180275:A:ACCC	A	ACCC	N	ACCC	A	A	2955.21	11946.8	0.297102	0.29635	0.297288	0.572393	N	ADD	25079	1.01025	0.0329768	0.947023	1.07771	0.309338	0.757065	.
run3	9	21180362	9:21180362:G:A	G	A	N	A	G	G	2991.27	12089.4	0.300664	0.299967	0.300837	0.698983	N	ADD	25079	1.01116	0.0297416	0.953905	1.07186	0.373255	0.708959	.
run3	9	21180532	9:21180532:T:A	T	A	N	A	T	T	2947.64	11886.9	0.295756	0.295591	0.295797	0.704596	N	ADD	25079	1.01548	0.0297444	0.957969	1.07644	0.516327	0.605626	.
run3	9	21180616	9:21180616:A:G	A	G	N	G	A	A	2973.65	11949.5	0.297523	0.2982	0.297356	0.692466	N	ADD	25079	1.02224	0.0299351	0.963992	1.08401	0.734914	0.462392	.
run3	9	21180619	9:21180619:T:A	T	A	N	A	T	T	3002.47	12045.1	0.300003	0.30109	0.299733	0.689909	N	ADD	25079	1.02581	0.0299059	0.967413	1.08774	0.852173	0.394118	.
run3	9	21180620	9:21180620:G:C	G	C	N	C	G	G	3002.47	12045.1	0.300003	0.30109	0.299733	0.689909	N	ADD	25079	1.02581	0.0299059	0.967413	1.08774	0.852173	0.394118	.
run3	9	21180916	9:21180916:T:A	T	A	N	A	T	T	3028.6	12204.5	0.303702	0.30371	0.3037	0.695968	N	ADD	25079	1.01752	0.0297042	0.959972	1.07852	0.584697	0.558752	.
run3	9	21181064	9:21181064:G:C	G	C	N	C	G	G	3019.36	12174.6	0.302921	0.302783	0.302955	0.695954	N	ADD	25079	1.01661	0.0297298	0.959069	1.07761	0.554216	0.579431	.
run3	9	21181213	9:21181213:A:C	A	C	N	C	A	A	3303.83	13309.3	0.331215	0.331311	0.331191	0.663642	N	ADD	25079	1.01593	0.0297295	0.958429	1.07689	0.531772	0.594884	.
run3	9	21181217	9:21181217:G:A	G	A	N	A	G	G	3022.81	12179.8	0.303094	0.303129	0.303086	0.698078	N	ADD	25079	1.01764	0.0296755	0.960142	1.07859	0.589332	0.555638	.
run3	9	21181314	9:21181314:A:C	A	C	N	C	A	A	2998.16	12102.3	0.301059	0.300657	0.301158	0.698859	N	ADD	25079	1.01402	0.0297292	0.956627	1.07486	0.468438	0.639471	.
run3	9	21181432	9:21181432:T:C	T	C	N	C	T	T	3028.24	12200.4	0.303614	0.303675	0.303599	0.696197	N	ADD	25079	1.01798	0.0297008	0.960416	1.079	0.600098	0.548441	.
run3	9	21181454	9:21181454:T:A	T	A	N	A	T	T	3027.32	12200.3	0.303592	0.303582	0.303595	0.696208	N	ADD	25079	1.01739	0.0297025	0.959851	1.07837	0.580378	0.56166	.
run3	9	21181876	9:21181876:C:G	C	G	N	G	C	C	3000.78	12117.9	0.301421	0.300921	0.301545	0.698057	N	ADD	25079	1.01344	0.0297387	0.956056	1.07426	0.448853	0.653538	.
run3	9	21182368	9:21182368:CA:C	CA	C	N	C	CA	CA	2955.18	11944	0.297045	0.296348	0.297218	0.573685	N	ADD	25079	1.01142	0.0329433	0.948182	1.07888	0.344804	0.730242	.
run3	9	21182484	9:21182484:A:G	A	G	N	G	A	A	3028.98	12203.3	0.303686	0.303748	0.303671	0.696047	N	ADD	25079	1.01796	0.0297021	0.96039	1.07898	0.599255	0.549003	.
run3	9	21182980	9:21182980:T:C	T	C	N	C	T	T	2975.96	12009	0.298755	0.298431	0.298836	0.707239	N	ADD	25079	1.01488	0.0296027	0.95767	1.0755	0.498896	0.617852	.
run3	9	21183059	9:21183059:A:AGAC	A	AGAC	N	AGAC	A	A	2975.71	12010.2	0.298773	0.298406	0.298864	0.57389	N	ADD	25079	1.01451	0.0328659	0.951222	1.08201	0.438395	0.6611	.
run3	9	21183219	9:21183219:A:G	A	G	N	G	A	A	3064.75	12305.8	0.306443	0.307335	0.306222	0.563642	N	ADD	25079	1.02564	0.0328947	0.9616	1.09394	0.76959	0.441543	.
run3	9	21183349	9:21183349:A:G	A	G	N	G	A	A	2940.65	11890.8	0.295694	0.294891	0.295893	0.709789	N	ADD	25079	1.01118	0.0296552	0.954084	1.0717	0.374969	0.707684	.
run3	9	21183588	9:21183588:T:C	T	C	N	C	T	T	3037.07	12207.4	0.30393	0.30456	0.303773	0.570141	N	ADD	25079	1.02231	0.0327723	0.958708	1.09013	0.673241	0.500794	.
run3	9	21184227	9:21184227:C:CCTT	C	CCTT	N	CCTT	C	C	2965.35	11965.5	0.297676	0.297368	0.297752	0.574791	N	ADD	25079	1.01489	0.0328735	0.951565	1.08244	0.449721	0.652912	.
run3	9	21184254	9:21184254:C:T	C	T	N	T	C	C	3002.43	12112.9	0.301354	0.301086	0.30142	0.569567	N	ADD	25079	1.01551	0.0329046	0.952088	1.08316	0.467827	0.639908	.
run3	9	21184389	9:21184389:T:C	T	C	N	C	T	T	3146.52	12699.6	0.315923	0.315536	0.31602	0.677132	N	ADD	25079	1.0118	0.029801	0.954397	1.07266	0.393732	0.693779	.
run3	9	21184475	9:21184475:C:G	C	G	N	G	C	C	3293.8	13254.3	0.32992	0.330305	0.329824	0.529343	N	ADD	25079	0.993434	0.0331751	0.930894	1.06018	-0.198565	0.842603	.
run3	9	21184632	9:21184632:T:C	T	C	N	C	T	T	2976.09	12013.4	0.298845	0.298445	0.298944	0.707511	N	ADD	25079	1.01415	0.0295957	0.956996	1.07472	0.474752	0.634964	.
run3	9	21184931	9:21184931:G:A	G	A	N	A	G	G	3221.48	13015.8	0.323722	0.323053	0.323888	0.642117	N	ADD	25079	0.983422	0.0303002	0.92672	1.04359	-0.551705	0.581151	.
run3	9	21185156	9:21185156:T:C	T	C	N	C	T	T	2894.74	11688.7	0.290749	0.290286	0.290864	0.702269	N	ADD	25079	1.0148	0.0299553	0.956933	1.07616	0.490394	0.623855	.
run3	9	21185264	9:21185264:A:G	A	G	N	G	A	A	2978.54	12023.8	0.299101	0.29869	0.299203	0.707034	N	ADD	25079	1.01409	0.0295984	0.956936	1.07466	0.47275	0.636392	.
run3	9	21185369	9:21185369:T:C	T	C	N	C	T	T	2944.68	11892.6	0.29581	0.295294	0.295938	0.705188	N	ADD	25079	1.01343	0.0297455	0.956033	1.07427	0.448385	0.653875	.
run3	9	21185383	9:21185383:C:T	C	T	N	T	C	C	2971.65	11983	0.298151	0.297999	0.298189	0.703592	N	ADD	25079	1.01636	0.0296993	0.958889	1.07728	0.546478	0.584737	.
run3	9	21186254	9:21186254:G:C	G	C	N	C	G	G	2958.94	11962.2	0.297482	0.296725	0.29767	0.573539	N	ADD	25079	1.01072	0.032935	0.94754	1.07812	0.323821	0.746074	.
run3	9	21186596	9:21186596:AG:A	AG	A	N	A	AG	AG	2960.73	11968.9	0.297652	0.296904	0.297838	0.573134	N	ADD	25079	1.01074	0.0329409	0.947542	1.07814	0.324177	0.745804	.
run3	9	21186931	9:21186931:A:G	A	G	N	G	A	A	2977.59	12017.4	0.298956	0.298596	0.299045	0.707343	N	ADD	25079	1.0145	0.0295953	0.957324	1.07508	0.48631	0.626747	.
run3	9	21187121	9:21187121:T:A	T	A	N	A	T	T	2946.64	11920.6	0.296407	0.295491	0.296635	0.573888	N	ADD	25079	1.00831	0.0329652	0.945226	1.07561	0.251158	0.801692	.
run3	9	21187311	9:21187311:C:T	C	T	N	C	T	T	3478.26	14012	0.348703	0.348803	0.348678	0.723662	N	ADD	25079	0.996425	0.0280944	0.943041	1.05283	-0.127471	0.898567	.
run3	9	21187700	9:21187700:T:C	T	C	N	C	T	T	684.612	2715.81	0.0677942	0.0686534	0.067581	0.666246	N	ADD	25079	1.02769	0.0552067	0.922298	1.14513	0.494798	0.620742	.
run3	9	21187773	9:21187773:G:C	G	C	N	C	G	G	2974.59	12028.3	0.299112	0.298294	0.299315	0.573698	N	ADD	25079	1.00932	0.0328721	0.946341	1.07649	0.282174	0.77781	.
run3	9	21187928	9:21187928:T:C	T	C	N	C	T	T	3045	12242.9	0.304794	0.305355	0.304655	0.750603	N	ADD	25079	0.999618	0.0285749	0.945172	1.0572	-0.0133766	0.989327	.
run3	9	21188207	9:21188207:C:T	C	T	N	T	C	C	2942.33	11899.9	0.295909	0.295059	0.29612	0.710061	N	ADD	25079	1.01076	0.0296441	0.953706	1.07123	0.361003	0.718097	.
run3	9	21188267	9:21188267:A:G	A	G	N	G	A	A	2937.93	11888.5	0.295595	0.294618	0.295837	0.709559	N	ADD	25079	1.00944	0.0296653	0.952424	1.06987	0.31681	0.751388	.
run3	9	21188270	9:21188270:T:C	T	C	N	C	T	T	2939.04	11892.9	0.295705	0.294729	0.295948	0.709168	N	ADD	25079	1.00946	0.0296703	0.952431	1.0699	0.317337	0.750988	.
run3	9	21188352	9:21188352:T:C	T	C	N	C	T	T	2978.67	12020.8	0.299044	0.298703	0.299129	0.707233	N	ADD	25079	1.01462	0.0295945	0.957439	1.07521	0.490318	0.623909	.
run3	9	21188580	9:21188580:C:CA	C	CA	N	CA	C	C	751.869	3003.55	0.0748718	0.0753981	0.0747413	0.506906	N	ADD	25079	1.0237	0.0604975	0.909237	1.15257	0.387184	0.69862	.
run3	9	21188951	9:21188951:GTT:G	GTT	G	N	G	GTT	GTT	3146.88	12688.9	0.315717	0.315571	0.315753	0.562068	N	ADD	25079	1.01746	0.0327183	0.95426	1.08484	0.528987	0.596815	.
run3	9	21189262	9:21189262:G:C	G	C	N	C	G	G	2975.94	12010	0.298774	0.29843	0.29886	0.707882	N	ADD	25079	1.01467	0.0295885	0.957503	1.07526	0.492291	0.622514	.
run3	9	21189377	9:21189377:C:G	C	G	N	G	C	C	2942.38	11900	0.295913	0.295064	0.296123	0.710069	N	ADD	25079	1.01078	0.0296439	0.953724	1.07124	0.361637	0.717624	.
run3	9	21189868	9:21189868:T:G	T	G	N	G	T	T	2976.62	12013.4	0.298856	0.298498	0.298944	0.70781	N	ADD	25079	1.01455	0.0295877	0.95739	1.07512	0.488246	0.625376	.
run3	9	21189972	9:21189972:T:C	T	C	N	C	T	T	1163.19	4825.49	0.119396	0.116646	0.120079	0.712997	N	ADD	25079	0.989771	0.0420826	0.91141	1.07487	-0.244331	0.806974	.
run3	9	21190648	9:21190648:C:G	C	G	N	G	C	C	2942.38	11900	0.295913	0.295064	0.296123	0.710069	N	ADD	25079	1.01078	0.0296439	0.953724	1.07124	0.361637	0.717624	.
run3	9	21190827	9:21190827:A:G	A	G	N	G	A	A	2977.53	12020.8	0.299022	0.298589	0.299129	0.574164	N	ADD	25079	1.01376	0.0328518	0.950545	1.08118	0.41608	0.677351	.
run3	9	21190833	9:21190833:C:T	C	T	N	T	C	C	2956.36	11952	0.297228	0.296466	0.297417	0.573886	N	ADD	25079	1.01066	0.0329327	0.947486	1.07805	0.321972	0.747474	.
run3	9	21191169	9:21191169:T:G	T	G	N	G	T	T	3235.62	13034	0.324367	0.324471	0.324341	0.661025	N	ADD	25079	1.01676	0.029963	0.958768	1.07826	0.55469	0.579107	.
run3	9	21191199	9:21191199:G:T	G	T	N	T	G	G	2852.87	11536.6	0.286883	0.286088	0.287081	0.693253	N	ADD	25079	1.01203	0.0302936	0.95369	1.07394	0.394746	0.693031	.
run3	9	21191364	9:21191364:A:G	A	G	N	G	A	A	3118.6	12540	0.312186	0.312736	0.31205	0.578457	N	ADD	25079	1.02012	0.0322835	0.957568	1.08675	0.616904	0.537298	.
run3	9	21191463	9:21191463:G:A	G	A	N	A	G	G	3238.01	13079	0.325312	0.324711	0.325461	0.68339	N	ADD	25079	1.00978	0.0294306	0.953181	1.06974	0.330707	0.740866	.
run3	9	21191684	9:21191684:G:A	G	A	N	A	G	G	2908.85	11731.9	0.291892	0.291701	0.291939	0.710426	N	ADD	25079	1.01637	0.0297344	0.958828	1.07736	0.54601	0.585059	.
run3	9	21191730	9:21191730:A:G	A	G	N	G	A	A	3079.28	12346	0.307533	0.308793	0.30722	0.705155	N	ADD	25079	1.02578	0.0293511	0.968435	1.08652	0.867181	0.385843	.
run3	9	21191980	9:21191980:C:T	C	T	N	T	C	C	2941.26	11890.1	0.295692	0.294952	0.295876	0.710617	N	ADD	25079	1.0114	0.0296342	0.954328	1.07188	0.382475	0.702109	.
run3	9	21192159	9:21192159:G:A	G	A	N	A	G	G	2941.29	11897.9	0.29585	0.294955	0.296072	0.710361	N	ADD	25079	1.01041	0.0296404	0.953387	1.07085	0.349502	0.726712	.
run3	9	21192214	9:21192214:C:A	C	A	N	A	C	C	2974.9	12008	0.298713	0.298325	0.298809	0.708144	N	ADD	25079	1.01433	0.0295855	0.957189	1.07489	0.481058	0.630476	.
run3	9	21192845	9:21192845:G:A	G	A	N	A	G	G	2723.13	11015.8	0.273914	0.273078	0.274121	0.535407	N	ADD	25079	1.00558	0.0349149	0.939071	1.07681	0.159464	0.873303	.
run3	9	21192854	9:21192854:G:A	G	A	N	A	G	G	2698.76	10906.1	0.271239	0.270633	0.271389	0.53587	N	ADD	25079	1.00875	0.0350159	0.941841	1.08041	0.248784	0.803528	.
run3	9	21192859	9:21192859:C:T	C	T	N	T	C	C	2698.76	10905.8	0.271234	0.270633	0.271383	0.53588	N	ADD	25079	1.00883	0.0350157	0.941913	1.08049	0.250951	0.801852	.
run3	9	21192912	9:21192912:C:T	C	T	N	T	C	C	2918.16	11777.4	0.292985	0.292636	0.293072	0.713687	N	ADD	25079	1.01488	0.0296333	0.957616	1.07557	0.498482	0.618144	.
run3	9	21192939	9:21192939:T:G	T	G	N	G	T	T	2942.98	11897.7	0.295878	0.295125	0.296065	0.708868	N	ADD	25079	1.01173	0.0296661	0.954577	1.0723	0.392961	0.694348	.
run3	9	21192979	9:21192979:C:G	C	G	N	G	C	C	3292.31	13257.6	0.329955	0.330155	0.329905	0.649693	N	ADD	25079	0.990518	0.0299538	0.934041	1.05041	-0.318055	0.750444	.
run3	9	21193114	9:21193114:C:T	C	T	N	C	T	T	3464.75	13933.5	0.346869	0.347448	0.346725	0.726089	N	ADD	25079	1.00064	0.028068	0.947082	1.05723	0.0228857	0.981741	.
run3	9	21193170	9:21193170:A:G	A	G	N	A	G	G	3444.36	13863	0.345056	0.345404	0.34497	0.728071	N	ADD	25079	0.999106	0.0280672	0.945629	1.05561	-0.0318567	0.974586	.
run3	9	21193176	9:21193176:G:A	G	A	N	G	A	A	3444.36	13863	0.345056	0.345404	0.34497	0.728071	N	ADD	25079	0.999106	0.0280672	0.945629	1.05561	-0.0318567	0.974586	.
run3	9	21193240	9:21193240:C:T	C	T	N	T	C	C	3290.96	13252.5	0.329827	0.33002	0.329779	0.649487	N	ADD	25079	0.990445	0.0299614	0.933958	1.05035	-0.320438	0.748636	.
run3	9	21193432	9:21193432:T:A	T	A	N	A	T	T	2949.81	11925.2	0.296564	0.295809	0.296751	0.707735	N	ADD	25079	1.01175	0.0296696	0.954594	1.07233	0.393735	0.693776	.
run3	9	21193502	9:21193502:C:G	C	G	N	G	C	C	3148.28	12735.4	0.316673	0.315712	0.316911	0.541055	N	ADD	25079	1.00855	0.0333355	0.944761	1.07665	0.255387	0.798424	.
run3	9	21193511	9:21193511:T:A	T	A	N	A	T	T	3148.28	12735.4	0.316673	0.315712	0.316911	0.541055	N	ADD	25079	1.00855	0.0333355	0.944761	1.07665	0.255387	0.798424	.
run3	9	21193780	9:21193780:G:C	G	C	N	C	G	G	3230.8	13028.8	0.324167	0.323987	0.324212	0.520523	N	ADD	25079	0.988139	0.0336214	0.925123	1.05545	-0.354893	0.72267	.
run3	9	21193795	9:21193795:T:C	T	C	N	T	C	C	3525.67	14159.1	0.352581	0.353557	0.352339	0.667846	N	ADD	25079	1.00328	0.0291604	0.947547	1.06229	0.112287	0.910596	.
run3	9	21193860	9:21193860:G:C	G	C	N	C	G	G	2962.38	11967.6	0.297658	0.297069	0.297804	0.572831	N	ADD	25079	1.01263	0.0329436	0.949312	1.08017	0.380967	0.703228	.
run3	9	21193872	9:21193872:T:A	T	A	N	T	A	A	3441.67	13851.7	0.344778	0.345134	0.34469	0.728027	N	ADD	25079	0.999126	0.0280733	0.945636	1.05564	-0.0311498	0.97515	.
run3	9	21193916	9:21193916:G:A	G	A	N	A	G	G	2906.48	11731	0.291828	0.291464	0.291918	0.71433	N	ADD	25079	1.01441	0.0296516	0.957137	1.07511	0.482509	0.629444	.
run3	9	21194211	9:21194211:A:T	A	T	N	T	A	A	2942.67	11902.6	0.295971	0.295093	0.296189	0.57689	N	ADD	25079	1.00982	0.0328877	0.94678	1.07705	0.297079	0.766406	.
run3	9	21194212	9:21194212:T:TC	T	TC	N	TC	T	T	2941.99	11898.9	0.295883	0.295025	0.296096	0.576918	N	ADD	25079	1.01004	0.032889	0.946987	1.07729	0.303803	0.761278	.
run3	9	21194213	9:21194213:G:A	G	A	N	A	G	G	2941.99	11898.9	0.295883	0.295025	0.296096	0.576918	N	ADD	25079	1.01004	0.032889	0.946987	1.07729	0.303803	0.761278	.
run3	9	21194379	9:21194379:C:T	C	T	N	T	C	C	2948.09	11923.3	0.296491	0.295637	0.296703	0.707847	N	ADD	25079	1.01086	0.0296713	0.953748	1.07139	0.363935	0.715907	.
run3	9	21194573	9:21194573:G:A	G	A	N	A	G	G	2948.2	11924.4	0.296514	0.295648	0.296729	0.70779	N	ADD	25079	1.01074	0.0296723	0.953639	1.07127	0.360156	0.718731	.
run3	9	21194730	9:21194730:C:G	C	G	N	G	C	C	3583.9	14420.5	0.358955	0.359397	0.358845	0.646938	N	ADD	25079	0.98974	0.0294128	0.934297	1.04847	-0.350641	0.725858	.
run3	9	21194796	9:21194796:G:C	G	C	N	C	G	G	2917.71	11777.9	0.292986	0.29259	0.293084	0.713691	N	ADD	25079	1.01451	0.0296341	0.957266	1.07518	0.486173	0.626845	.
run3	9	21194863	9:21194863:G:A	G	A	N	A	G	G	2940.19	11889.7	0.295664	0.294845	0.295867	0.709356	N	ADD	25079	1.01121	0.0296644	0.954098	1.07175	0.375957	0.706949	.
run3	9	21194988	9:21194988:C:A	C	A	N	A	C	C	2957.1	11941	0.297024	0.296541	0.297143	0.578283	N	ADD	25079	1.01322	0.0327963	0.950138	1.08049	0.4004	0.688862	.
run3	9	21195694	9:21195694:G:GA	G	GA	N	GA	G	G	2897.06	11713.9	0.291299	0.29052	0.291493	0.568854	N	ADD	25079	1.00973	0.0332673	0.945995	1.07776	0.291118	0.770961	.
run3	9	21195695	9:21195695:G:A	G	A	N	A	G	G	2897.06	11713.9	0.291299	0.29052	0.291493	0.568854	N	ADD	25079	1.00973	0.0332673	0.945995	1.07776	0.291118	0.770961	.
run3	9	21195936	9:21195936:A:T	A	T	N	T	A	A	3238.9	13079.8	0.325346	0.3248	0.325482	0.683412	N	ADD	25079	1.01034	0.0294271	0.953717	1.07033	0.349592	0.726645	.
run3	9	21195961	9:21195961:T:G	T	G	N	G	T	T	2949.23	11922.3	0.296493	0.295751	0.296677	0.708171	N	ADD	25079	1.012	0.0296636	0.95484	1.07258	0.402101	0.68761	.
run3	9	21196086	9:21196086:A:T	A	T	N	T	A	A	2947.4	11916.3	0.296337	0.295568	0.296528	0.708364	N	ADD	25079	1.01172	0.0296646	0.954574	1.07229	0.392773	0.694487	.
run3	9	21196131	9:21196131:C:G	C	G	N	G	C	C	2947.4	11916.3	0.296337	0.295568	0.296528	0.708364	N	ADD	25079	1.01172	0.0296646	0.954574	1.07229	0.392773	0.694487	.
run3	9	21196333	9:21196333:GTTT:GTTTT	G	GT	N	GT	G	G	3518.43	14135.5	0.351967	0.352831	0.351753	0.477877	N	ADD	25079	0.993931	0.0343717	0.929178	1.0632	-0.177112	0.859421	.
run3	9	21196356	9:21196356:G:A	G	A	N	A	G	G	2947.93	11916.6	0.296354	0.295621	0.296536	0.708496	N	ADD	25079	1.01203	0.0296607	0.954878	1.07261	0.403318	0.686714	.
run3	9	21196490	9:21196490:T:A	T	A	N	A	T	T	2948.13	11917.4	0.296373	0.295641	0.296555	0.708438	N	ADD	25079	1.01204	0.0296613	0.954885	1.07262	0.403597	0.686509	.
run3	9	21196515	9:21196515:G:C	G	C	N	C	G	G	2948.13	11917.4	0.296373	0.295641	0.296555	0.708438	N	ADD	25079	1.01204	0.0296613	0.954885	1.07262	0.403597	0.686509	.
run3	9	21196842	9:21196842:A:G	A	G	N	G	A	A	2941.94	11898.8	0.295879	0.29502	0.296093	0.576591	N	ADD	25079	1.01001	0.0328992	0.946942	1.07729	0.302859	0.761997	.
run3	9	21196851	9:21196851:C:A	C	A	N	A	C	C	3271.26	13191.4	0.328215	0.328045	0.328257	0.65042	N	ADD	25079	0.98684	0.0299839	0.930517	1.04657	-0.441816	0.658623	.
run3	9	21196907	9:21196907:T:C	T	C	N	C	T	T	2970.92	11959.6	0.29767	0.297926	0.297607	0.711333	N	ADD	25079	1.02034	0.0295428	0.96294	1.08117	0.681678	0.495443	.
run3	9	21196978	9:21196978:C:A	C	A	N	A	C	C	3297.57	13234.5	0.329599	0.330683	0.32933	0.489911	N	ADD	25079	0.998417	0.0344872	0.933161	1.06824	-0.0459343	0.963363	.
run3	9	21196989	9:21196989:A:T	A	T	N	T	A	A	2920.24	11819.9	0.293873	0.292844	0.294129	0.70631	N	ADD	25079	1.00862	0.0297884	0.951416	1.06926	0.288058	0.773302	.
run3	9	21197015	9:21197015:C:A	C	A	N	A	C	C	1134.19	4665.3	0.115624	0.113738	0.116093	0.566288	N	ADD	25079	0.980661	0.0478343	0.892899	1.07705	-0.408242	0.683096	.
run3	9	21197022	9:21197022:G:T	G	T	N	T	G	G	1135.37	4670.66	0.115755	0.113856	0.116226	0.566297	N	ADD	25079	0.980415	0.0478133	0.892711	1.07673	-0.413686	0.679104	.
run3	9	21197120	9:21197120:C:G	C	G	N	G	C	C	2947.88	11918.8	0.296398	0.295616	0.296592	0.708614	N	ADD	25079	1.01165	0.0296583	0.954524	1.0722	0.390672	0.69604	.
run3	9	21197271	9:21197271:G:A	G	A	N	A	G	G	2962.8	11992.2	0.298158	0.297112	0.298418	0.707625	N	ADD	25079	1.0104	0.0296395	0.953372	1.07083	0.34892	0.727149	.
run3	9	21197331	9:21197331:G:A	G	A	N	A	G	G	3242.89	13113.6	0.326099	0.325199	0.326322	0.68455	N	ADD	25079	1.00805	0.0293917	0.951623	1.06783	0.272885	0.784942	.
run3	9	21197502	9:21197502:G:GA	G	GA	N	GA	G	G	4406.91	17889.1	0.444515	0.441928	0.445157	0.514655	N	ADD	25079	0.970171	0.0319475	0.911286	1.03286	-0.947888	0.343186	.
run3	9	21197963	9:21197963:T:C	T	C	N	C	T	T	2944.51	11909.4	0.296143	0.295277	0.296357	0.577664	N	ADD	25079	1.01103	0.0328583	0.947967	1.07828	0.333732	0.738582	.
run3	9	21198384	9:21198384:C:A	C	A	N	A	C	C	3211.56	12992.8	0.323067	0.322058	0.323318	0.551825	N	ADD	25079	1.00546	0.0328162	0.942822	1.07225	0.165809	0.868307	.
run3	9	21199680	9:21199680:G:T	G	T	N	T	G	G	2925.57	11754.8	0.292683	0.293378	0.292511	0.748021	N	ADD	25079	1.00134	0.0289467	0.946114	1.0598	0.0463527	0.963029	.
run3	9	21202335	9:21202335:T:C	T	C	N	C	T	T	2974.14	12048.4	0.299504	0.298249	0.299815	0.706625	N	ADD	25079	1.00868	0.029629	0.951771	1.06899	0.291635	0.770566	.
run3	9	21202356	9:21202356:G:T	G	T	N	T	G	G	2955.97	11983	0.297839	0.296427	0.29819	0.71202	N	ADD	25079	1.00692	0.0295679	0.950222	1.06699	0.233115	0.815672	.
run3	9	21202408	9:21202408:G:A	G	A	N	A	G	G	2973.03	12043.4	0.299383	0.298137	0.299693	0.638351	N	ADD	25079	0.981837	0.0310308	0.923902	1.0434	-0.590711	0.554714	.
run3	9	21202410	9:21202410:C:A	C	A	N	A	C	C	2973.02	12043.4	0.299383	0.298137	0.299692	0.63835	N	ADD	25079	0.981837	0.0310309	0.923902	1.04341	-0.590696	0.554724	.
run3	9	21202845	9:21202845:T:C	T	C	N	C	T	T	1112.82	4579.87	0.113495	0.111594	0.113967	0.562194	N	ADD	25079	0.973757	0.0483798	0.885665	1.07061	-0.549691	0.582531	.
run3	9	21203008	9:21203008:A:T	A	T	N	T	A	A	2958.88	11983.6	0.297908	0.296719	0.298203	0.713132	N	ADD	25079	1.00917	0.0295345	0.952411	1.06931	0.30906	0.757276	.
run3	9	21204222	9:21204222:C:G	C	G	N	G	C	C	3462.57	13920	0.346556	0.347229	0.346389	0.709164	N	ADD	25079	1.01434	0.0283708	0.95948	1.07235	0.502008	0.615662	.
run3	9	21204597	9:21204597:G:GCTT	G	GCTT	N	GCTT	G	G	1723.4	6851.78	0.170963	0.172824	0.170502	0.430415	N	ADD	25079	1.05475	0.0458043	0.96419	1.15382	1.16381	0.2445	.
run3	9	21205235	9:21205235:CAT:C	CAT	C	N	C	CAT	CAT	2952.98	11957.3	0.297267	0.296128	0.29755	0.582659	N	ADD	25079	1.00789	0.0326962	0.945327	1.07459	0.240352	0.810058	.
run3	9	21205287	9:21205287:T:TG	T	TG	N	TG	T	T	3461.82	13935.5	0.34685	0.347155	0.346774	0.578099	N	ADD	25079	1.01316	0.0314182	0.952657	1.07751	0.416265	0.677216	.
run3	9	21206427	9:21206427:G:A	G	A	N	A	G	G	2952.16	11953.3	0.29717	0.296045	0.29745	0.718838	N	ADD	25079	1.00957	0.029436	0.952972	1.06953	0.323531	0.746293	.
run3	9	21206763	9:21206763:G:T	G	T	N	T	G	G	2951.71	11952.2	0.297138	0.296	0.297421	0.58291	N	ADD	25079	1.00788	0.0326932	0.945326	1.07458	0.240175	0.810194	.
run3	9	21207000	9:21207000:C:G	C	G	N	G	C	C	3487.06	14020.6	0.349051	0.349685	0.348893	0.713465	N	ADD	25079	1.01541	0.0282406	0.960729	1.07319	0.541344	0.588271	.
run3	9	21207005	9:21207005:C:G	C	G	N	G	C	C	3460.17	13928.4	0.346677	0.346989	0.346599	0.578235	N	ADD	25079	1.0132	0.0314178	0.952689	1.07755	0.417318	0.676446	.
run3	9	21208723	9:21208723:A:C	A	C	N	C	A	A	3486.47	14018.9	0.349004	0.349626	0.34885	0.713554	N	ADD	25079	1.01545	0.02824	0.960773	1.07324	0.542935	0.587175	.
run3	9	21208875	9:21208875:C:A	C	A	N	A	C	C	2949.65	11946.7	0.296989	0.295793	0.297285	0.717928	N	ADD	25079	1.00939	0.0294625	0.952757	1.0694	0.317364	0.750967	.
run3	9	21209570	9:21209570:C:A	C	A	N	A	C	C	2962.56	11957.5	0.29746	0.297088	0.297553	0.599098	N	ADD	25079	0.991573	0.032208	0.930913	1.05618	-0.262765	0.792732	.
run3	9	21209573	9:21209573:G:A	G	A	N	A	G	G	2896.75	11673.6	0.29049	0.290488	0.29049	0.59257	N	ADD	25079	0.996045	0.0326073	0.93438	1.06178	-0.121523	0.903277	.
run3	9	21210523	9:21210523:T:G	T	G	N	G	T	T	3487.82	14031.3	0.349278	0.349762	0.349158	0.713132	N	ADD	25079	1.01435	0.0282454	0.959725	1.07209	0.504575	0.613857	.
run3	9	21211706	9:21211706:A:C	A	C	N	C	A	A	2952.57	11967.1	0.297454	0.296086	0.297794	0.719707	N	ADD	25079	1.00766	0.0294159	0.951208	1.06746	0.259423	0.795309	.
run3	9	21212398	9:21212398:G:C	G	C	N	C	G	G	3199.2	12946.7	0.321901	0.320819	0.32217	0.709955	N	ADD	25079	1.00839	0.0289625	0.952744	1.06729	0.288516	0.772952	.
run3	9	21212603	9:21212603:C:A	C	A	N	A	C	C	598.175	2361.99	0.0590168	0.0599855	0.0587764	0.698207	N	ADD	25079	1.00535	0.0573424	0.898479	1.12494	0.0930678	0.92585	.
run3	9	21213488	9:21213488:C:A	C	A	N	A	C	C	2933.81	11890	0.295542	0.294205	0.295873	0.736425	N	ADD	25079	1.00804	0.0291345	0.95209	1.06728	0.274809	0.783463	.
run3	9	21213741	9:21213741:T:G	T	G	N	G	T	T	2008.52	8017.99	0.199898	0.201416	0.199522	0.597962	N	ADD	25079	1.0071	0.0365839	0.937413	1.08196	0.193299	0.846725	.
run3	9	21214003	9:21214003:G:T	G	T	N	T	G	G	2933.19	11887	0.29547	0.294143	0.295799	0.736482	N	ADD	25079	1.00813	0.0291351	0.95217	1.06737	0.277756	0.7812	.
run3	9	21214660	9:21214660:C:G	C	G	N	G	C	C	2920.35	11819.2	0.293862	0.292855	0.294112	0.738414	N	ADD	25079	1.01068	0.0291286	0.954594	1.07006	0.364673	0.715355	.
run3	9	21214679	9:21214679:G:A	G	A	N	A	G	G	2914.39	11790.5	0.293172	0.292257	0.293399	0.610711	N	ADD	25079	1.0105	0.0320482	0.948977	1.07601	0.325855	0.744534	.
run3	9	21214877	9:21214877:T:G	T	G	N	G	T	T	2924.6	11857.4	0.294709	0.293281	0.295064	0.739029	N	ADD	25079	1.00697	0.0291066	0.951135	1.06609	0.238737	0.811309	.
run3	9	21214896	9:21214896:A:G	A	G	N	G	A	A	2922.63	11850.4	0.294529	0.293083	0.294888	0.738874	N	ADD	25079	1.00681	0.0291155	0.950963	1.06593	0.233027	0.81574	.
run3	9	21215326	9:21215326:G:A	G	A	N	A	G	G	764.472	2960.07	0.0742563	0.0766619	0.0736594	0.62363	N	ADD	25079	1.02617	0.0543541	0.922476	1.14153	0.475366	0.634526	.
run3	9	21215802	9:21215802:G:A	G	A	N	A	G	G	2931.78	11883.3	0.295368	0.294001	0.295707	0.736056	N	ADD	25079	1.00784	0.0291486	0.951871	1.06709	0.267754	0.788889	.
run3	9	21215819	9:21215819:G:A	G	A	N	A	G	G	2922.5	11849.8	0.294516	0.29307	0.294875	0.738756	N	ADD	25079	1.00681	0.0291184	0.950963	1.06595	0.233232	0.815581	.
run3	9	21216028	9:21216028:C:T	C	T	N	T	C	C	3509.67	14132.1	0.351723	0.351952	0.351666	0.728745	N	ADD	25079	1.01236	0.0279016	0.95848	1.06926	0.44011	0.659858	.
run3	9	21216073	9:21216073:G:GT	G	GT	N	GT	G	G	3238.39	13012.4	0.323992	0.324748	0.323805	0.583683	N	ADD	25079	1.0153	0.031766	0.954018	1.08053	0.478101	0.632578	.
run3	9	21216334	9:21216334:T:C	T	C	N	C	T	T	3451.59	13898.1	0.3459	0.346128	0.345843	0.615904	N	ADD	25079	1.01196	0.0304562	0.953325	1.07421	0.390519	0.696153	.
run3	9	21216728	9:21216728:T:C	T	C	N	C	T	T	541.732	2097.76	0.0526235	0.0543253	0.0522012	0.77386	N	ADD	25079	1.02529	0.0571989	0.91656	1.14693	0.436721	0.662314	.
run3	9	21217439	9:21217439:G:A	G	A	N	A	G	G	541.731	2097.76	0.0526235	0.0543252	0.0522012	0.773835	N	ADD	25079	1.0253	0.0572	0.916559	1.14693	0.436729	0.662308	.
run3	9	21217535	9:21217535:C:G	C	G	N	G	C	C	2932.93	11887.1	0.295467	0.294117	0.295802	0.736483	N	ADD	25079	1.00793	0.029136	0.951989	1.06717	0.271267	0.786186	.
run3	9	21217548	9:21217548:C:A	C	A	N	A	C	C	741.858	3055.19	0.0757018	0.0743941	0.0760263	0.604534	N	ADD	25079	0.992081	0.0560412	0.888884	1.10726	-0.141865	0.887187	.
run3	9	21217849	9:21217849:C:T	C	T	N	T	C	C	2932.57	11887.2	0.295461	0.29408	0.295803	0.736229	N	ADD	25079	1.0077	0.0291428	0.951754	1.06693	0.263194	0.792401	.
run3	9	21218096	9:21218096:A:C	A	C	N	C	A	A	1997.14	7974.83	0.198811	0.200275	0.198448	0.597043	N	ADD	25079	1.00584	0.0366876	0.936051	1.08083	0.158675	0.873925	.
run3	9	21218157	9:21218157:A:G	A	G	N	G	A	A	2934.46	11893.5	0.295625	0.29427	0.295961	0.736299	N	ADD	25079	1.00796	0.0291362	0.952015	1.0672	0.272219	0.785454	.
run3	9	21218648	9:21218648:C:G	C	G	N	G	C	C	2931.1	11881.4	0.295317	0.293933	0.295661	0.736467	N	ADD	25079	1.00764	0.0291419	0.951698	1.06687	0.26111	0.794008	.
run3	9	21218873	9:21218873:A:T	A	T	N	T	A	A	3476.66	13997	0.348373	0.348642	0.348306	0.737829	N	ADD	25079	1.01248	0.0277889	0.958809	1.06915	0.4463	0.655381	.
run3	9	21218917	9:21218917:G:A	G	A	N	A	G	G	542.391	2100.47	0.0526908	0.0543914	0.0522687	0.772605	N	ADD	25079	1.02528	0.0572112	0.916524	1.14694	0.436365	0.662572	.
run3	9	21219072	9:21219072:G:T	G	T	N	T	G	G	1994.82	8139.24	0.202043	0.200042	0.202539	0.70625	N	ADD	25079	1.00087	0.0340641	0.936233	1.06998	0.0256459	0.97954	.
run3	9	21219385	9:21219385:A:G	A	G	N	A	G	G	3328.96	13485.5	0.335229	0.333831	0.335576	0.658506	N	ADD	25079	1.00793	0.0297857	0.95077	1.06852	0.265086	0.790943	.
run3	9	21219601	9:21219601:G:T	G	T	N	T	G	G	541.731	2097.76	0.0526235	0.0543252	0.0522012	0.773835	N	ADD	25079	1.0253	0.0572	0.916559	1.14693	0.436729	0.662308	.
run3	9	21219974	9:21219974:A:G	A	G	N	G	A	A	3484	14022.7	0.34903	0.349378	0.348944	0.736441	N	ADD	25079	1.0132	0.027803	0.959465	1.06994	0.471669	0.637163	.
run3	9	21220332	9:21220332:T:C	T	C	N	C	T	T	2933.18	11888.5	0.2955	0.294142	0.295838	0.736621	N	ADD	25079	1.00788	0.0291327	0.951941	1.0671	0.269336	0.787671	.
run3	9	21220795	9:21220795:A:G	A	G	N	G	A	A	3451.01	13895.8	0.345842	0.34607	0.345786	0.615969	N	ADD	25079	1.01197	0.0304558	0.953327	1.07421	0.390553	0.696128	.
run3	9	21221005	9:21221005:G:A	G	A	N	A	G	G	3225.2	13063.7	0.324751	0.323425	0.32508	0.714049	N	ADD	25079	1.00563	0.0288251	0.950392	1.06408	0.194798	0.845551	.
run3	9	21221406	9:21221406:A:G	A	G	N	G	A	A	3482.17	14014.9	0.348838	0.349195	0.34875	0.736721	N	ADD	25079	1.01321	0.0278011	0.959482	1.06996	0.472206	0.63678	.
run3	9	21222008	9:21222008:C:A	C	A	N	A	C	C	2909.43	11772.7	0.292717	0.29176	0.292954	0.636856	N	ADD	25079	1.0102	0.0313992	0.949901	1.07432	0.32305	0.746657	.
run3	9	21222890	9:21222890:T:G	T	G	N	G	T	T	3424.03	13726.8	0.341936	0.343364	0.341582	0.641809	N	ADD	25079	1.02109	0.0298896	0.962989	1.08269	0.698228	0.485035	.
run3	9	21222892	9:21222892:C:A	C	A	N	A	C	C	3424.03	13726.8	0.341936	0.343364	0.341582	0.641809	N	ADD	25079	1.02109	0.0298896	0.962989	1.08269	0.698228	0.485035	.
run3	9	21223285	9:21223285:A:T	A	T	N	T	A	A	3443.03	13863.2	0.345034	0.34527	0.344976	0.646803	N	ADD	25079	1.01193	0.0297386	0.954629	1.07266	0.398623	0.690171	.
run3	9	21223308	9:21223308:G:A	G	A	N	A	G	G	674.293	2680.54	0.0668854	0.0676186	0.0667034	0.678872	N	ADD	25079	1.02431	0.0550973	0.919457	1.14111	0.435902	0.662908	.
run3	9	21223681	9:21223681:C:T	C	T	N	T	C	C	2932.79	11888.4	0.29549	0.294102	0.295835	0.73648	N	ADD	25079	1.00765	0.0291362	0.951723	1.06687	0.261676	0.793571	.
run3	9	21224697	9:21224697:G:C	G	C	N	C	G	G	3474.46	13986.1	0.348111	0.348422	0.348034	0.738301	N	ADD	25079	1.01286	0.0277847	0.959175	1.06954	0.459779	0.645675	.
run3	9	21224835	9:21224835:T:C	T	C	N	C	T	T	1994.63	8137.36	0.202001	0.200023	0.202492	0.706307	N	ADD	25079	1.00111	0.0340638	0.936457	1.07023	0.032649	0.973954	.
run3	9	21225059	9:21225059:C:A	C	A	N	A	C	C	3215.73	13027.3	0.323837	0.322476	0.324175	0.71419	N	ADD	25079	1.00534	0.028844	0.95008	1.06381	0.184567	0.853569	.
run3	9	21225570	9:21225570:C:T	C	T	N	T	C	C	3222.73	13055.6	0.324542	0.323178	0.32488	0.714395	N	ADD	25079	1.00534	0.0288233	0.95012	1.06377	0.184762	0.853415	.
run3	9	21225663	9:21225663:T:TA	T	TA	N	TA	T	T	3442.74	13862	0.345004	0.345241	0.344945	0.646749	N	ADD	25079	1.01193	0.0297404	0.954633	1.07267	0.398845	0.690008	.
run3	9	21225958	9:21225958:C:A	C	A	N	A	C	C	3222.73	13055.6	0.324542	0.323178	0.32488	0.714395	N	ADD	25079	1.00534	0.0288233	0.95012	1.06377	0.184762	0.853415	.
run3	9	21226014	9:21226014:A:G	A	G	N	G	A	A	3231.13	13094.8	0.325489	0.32402	0.325854	0.712887	N	ADD	25079	1.00443	0.028831	0.949242	1.06282	0.153193	0.878246	.
run3	9	21226046	9:21226046:T:C	T	C	N	C	T	T	915.531	3517.31	0.0883775	0.0918102	0.0875257	0.605053	N	ADD	25079	1.04227	0.0509578	0.943203	1.15174	0.812464	0.416525	.
run3	9	21226501	9:21226501:A:C	A	C	N	C	A	A	2936.04	11901.8	0.295822	0.294428	0.296168	0.737052	N	ADD	25079	1.00762	0.0291139	0.951728	1.06678	0.260579	0.794417	.
run3	9	21226529	9:21226529:A:C	A	C	N	C	A	A	3448.31	13885.9	0.345593	0.3458	0.345541	0.647203	N	ADD	25079	1.01163	0.0297177	0.954391	1.0723	0.389113	0.697193	.
run3	9	21226588	9:21226588:A:T	A	T	N	T	A	A	3228.52	13074.9	0.325042	0.323758	0.32536	0.714621	N	ADD	25079	1.00604	0.0288053	0.950814	1.06447	0.208998	0.83445	.
run3	9	21226650	9:21226650:C:G	C	G	N	G	C	C	733.028	3017.08	0.0747659	0.0735087	0.0750779	0.610147	N	ADD	25079	0.993532	0.0560854	0.890106	1.10898	-0.115699	0.907891	.
run3	9	21227086	9:21227086:T:C	T	C	N	C	T	T	3234.33	13113	0.325918	0.324341	0.326309	0.712676	N	ADD	25079	1.0038	0.0288267	0.948655	1.06214	0.131451	0.895418	.
run3	9	21227651	9:21227651:A:G	A	G	N	G	A	A	3373.19	13559.7	0.337592	0.338266	0.337424	0.633188	N	ADD	25079	1.01596	0.0301958	0.957574	1.0779	0.524264	0.600095	.
run3	9	21227942	9:21227942:G:T	G	T	N	T	G	G	3184.15	12911.2	0.320894	0.319309	0.321287	0.620229	N	ADD	25079	1.0018	0.0310281	0.942695	1.06462	0.0580462	0.953712	.
run3	9	21228040	9:21228040:C:G	C	G	N	G	C	C	3227.33	13075.3	0.325025	0.323639	0.325369	0.714533	N	ADD	25079	1.00517	0.0288098	0.949982	1.06356	0.178894	0.858021	.
run3	9	21228182	9:21228182:G:T	G	T	N	T	G	G	3180.51	12881.7	0.320233	0.318944	0.320553	0.713548	N	ADD	25079	1.00644	0.0289415	0.950944	1.06518	0.221954	0.824349	.
run3	9	21228182	9:21228182:GC:G	GC	G	N	G	GC	GC	3359	13644	0.338989	0.336843	0.339521	0.937021	N	ADD	25079	1.00271	0.024908	0.954937	1.05288	0.108734	0.913413	.
run3	9	21228183	9:21228183:C:G	C	G	N	G	C	C	3210.26	12997.9	0.323141	0.321927	0.323443	0.716232	N	ADD	25079	1.00703	0.0288159	0.951727	1.06554	0.242947	0.808046	.
run3	9	21228285	9:21228285:A:G	A	G	N	G	A	A	2934.51	11896.9	0.295695	0.294275	0.296047	0.73738	N	ADD	25079	1.00739	0.0291122	0.951521	1.06654	0.252988	0.800277	.
run3	9	21228341	9:21228341:T:A	T	A	N	A	T	T	3225.5	13069	0.324864	0.323456	0.325213	0.715069	N	ADD	25079	1.00498	0.0288027	0.949819	1.06335	0.172501	0.863044	.
run3	9	21228378	9:21228378:G:T	G	T	N	T	G	G	3227.3	13075.2	0.325022	0.323636	0.325366	0.714516	N	ADD	25079	1.00517	0.0288101	0.949985	1.06356	0.179017	0.857925	.
run3	9	21228423	9:21228423:T:C	T	C	N	T	C	C	3869.74	15588.3	0.387934	0.388061	0.387903	0.685194	N	ADD	25079	1.01235	0.0282123	0.957887	1.0699	0.434899	0.663636	.
run3	9	21228497	9:21228497:T:C	T	C	N	C	T	T	3476.71	13996.5	0.348363	0.348648	0.348293	0.739194	N	ADD	25079	1.01265	0.027763	0.959022	1.06928	0.452884	0.650632	.
run3	9	21228701	9:21228701:TATAA:T	TATAA	T	N	T	TATAA	TATAA	3205.47	12993.8	0.322965	0.321447	0.323342	0.621933	N	ADD	25079	1.00224	0.0309286	0.943289	1.06487	0.0723204	0.942347	.
run3	9	21228765	9:21228765:A:T	A	T	N	T	A	A	3225.8	13070.1	0.324892	0.323486	0.32524	0.715049	N	ADD	25079	1.005	0.0288024	0.949841	1.06337	0.173287	0.862425	.
run3	9	21228987	9:21228987:C:A	C	A	N	A	C	C	3225.66	13069.4	0.324874	0.323472	0.325222	0.715088	N	ADD	25079	1.00503	0.028802	0.949864	1.06339	0.174094	0.861791	.
run3	9	21229184	9:21229184:C:T	C	T	N	T	C	C	3225.88	13071.5	0.324921	0.323494	0.325275	0.714578	N	ADD	25079	1.0048	0.0288119	0.949629	1.06317	0.166123	0.86806	.
run3	9	21229327	9:21229327:A:C	A	C	N	C	A	A	3223.92	13063.7	0.324727	0.323297	0.325081	0.714934	N	ADD	25079	1.00496	0.0288123	0.949781	1.06334	0.171696	0.863676	.
run3	9	21231177	9:21231177:C:T	C	T	N	T	C	C	3227.56	13093.1	0.325386	0.323662	0.325813	0.763636	N	ADD	25079	1.00265	0.0278638	0.949358	1.05893	0.0948306	0.924449	.
run3	9	21231188	9:21231188:A:G	A	G	N	G	A	A	3226.09	13086.3	0.325221	0.323515	0.325644	0.763403	N	ADD	25079	1.00277	0.0278714	0.949462	1.05907	0.099293	0.920906	.
run3	9	21231809	9:21231809:C:T	C	T	N	T	C	C	3225.31	13083.4	0.325147	0.323437	0.325571	0.763348	N	ADD	25079	1.00278	0.0278746	0.949465	1.05909	0.0995976	0.920664	.
run3	9	21231908	9:21231908:C:A	C	A	N	A	C	C	3226	13085.9	0.325209	0.323506	0.325632	0.763702	N	ADD	25079	1.00279	0.0278661	0.949493	1.05908	0.100081	0.92028	.
run3	9	21232019	9:21232019:G:A	G	A	N	A	G	G	3476.6	14005.7	0.348544	0.348636	0.348521	0.786316	N	ADD	25079	1.0108	0.0269187	0.958853	1.06556	0.399062	0.689848	.
run3	9	21232145	9:21232145:A:C	A	C	N	C	A	A	3227.16	13089.7	0.32531	0.323623	0.325729	0.763683	N	ADD	25079	1.00291	0.0278641	0.949604	1.0592	0.104147	0.917053	.
run3	9	21232259	9:21232259:C:G	C	G	N	G	C	C	2884.51	11680.8	0.290388	0.289261	0.290668	0.763368	N	ADD	25079	1.00994	0.0287499	0.954607	1.06849	0.344122	0.730754	.
run3	9	21232307	9:21232307:C:T	C	T	N	T	C	C	3235.94	13124	0.326169	0.324503	0.326582	0.764183	N	ADD	25079	1.00318	0.0278386	0.94991	1.05944	0.114042	0.909205	.
run3	9	21232423	9:21232423:A:G	A	G	N	G	A	A	3234.59	13122.8	0.326116	0.324367	0.326551	0.764565	N	ADD	25079	1.00273	0.0278344	0.949496	1.05896	0.0980808	0.921868	.
run3	9	21232811	9:21232811:T:C	T	C	N	C	T	T	3487.45	14053.6	0.349717	0.349724	0.349715	0.787394	N	ADD	25079	1.01044	0.0268819	0.958582	1.06511	0.386424	0.699182	.
run3	9	21233024	9:21233024:A:G	A	G	N	G	A	A	3227.05	13096.6	0.325445	0.323611	0.3259	0.766526	N	ADD	25079	1.00201	0.0278135	0.948849	1.05815	0.0721766	0.942461	.
run3	9	21233057	9:21233057:G:A	G	A	N	A	G	G	1788	7133.47	0.177867	0.179302	0.177511	0.612479	N	ADD	25079	1.00949	0.0377891	0.937423	1.0871	0.249916	0.802652	.
run3	9	21233344	9:21233344:A:G	A	G	N	G	A	A	2965.58	12030.6	0.298979	0.297391	0.299373	0.776738	N	ADD	25079	1.00707	0.0282836	0.952758	1.06447	0.248928	0.803416	.
run3	9	21233572	9:21233572:C:CAG	C	CAG	N	CAG	C	C	3436.09	13840.3	0.34444	0.344574	0.344406	0.702889	N	ADD	25079	1.01077	0.028545	0.955773	1.06893	0.375273	0.707457	.
run3	9	21233801	9:21233801:C:T	C	T	N	T	C	C	927.049	3734.44	0.0929361	0.0929652	0.0929289	0.565102	N	ADD	25079	0.984628	0.0521639	0.888935	1.09062	-0.296982	0.76648	.
run3	9	21233866	9:21233866:A:C	A	C	N	C	A	A	3228.18	13101.5	0.325564	0.323724	0.32602	0.76639	N	ADD	25079	1.00196	0.0278133	0.948801	1.05809	0.0703494	0.943916	.
run3	9	21233875	9:21233875:T:C	T	C	N	C	T	T	2966.27	12032.9	0.299038	0.29746	0.29943	0.776881	N	ADD	25079	1.00713	0.0282789	0.952827	1.06453	0.251202	0.801658	.
run3	9	21233997	9:21233997:A:G	A	G	N	G	A	A	3226.81	13094.5	0.325398	0.323587	0.325847	0.766467	N	ADD	25079	1.00216	0.0278145	0.948985	1.0583	0.0774062	0.9383	.
run3	9	21234263	9:21234263:C:T	C	T	N	T	C	C	2965.62	12027.9	0.298925	0.297394	0.299305	0.776915	N	ADD	25079	1.00761	0.0282817	0.953278	1.06504	0.268086	0.788633	.
run3	9	21234721	9:21234721:G:A	G	A	N	A	G	G	2965.65	12027.9	0.298926	0.297397	0.299305	0.776907	N	ADD	25079	1.00762	0.0282817	0.953287	1.06505	0.268442	0.788359	.
run3	9	21235216	9:21235216:A:G	A	G	N	G	A	A	2879.6	11662.1	0.289919	0.288769	0.290204	0.76438	N	ADD	25079	1.00984	0.0287452	0.954518	1.06837	0.340607	0.7334	.
run3	9	21235442	9:21235442:C:G	C	G	N	G	C	C	4227.3	17102.1	0.425244	0.423917	0.425573	0.723973	N	ADD	25079	0.993284	0.0270999	0.941903	1.04747	-0.248654	0.803628	.
run3	9	21236082	9:21236082:TA:T	TA	T	N	T	TA	TA	2913.11	11803	0.293395	0.292129	0.29371	0.68287	N	ADD	25079	1.00765	0.0303182	0.949515	1.06934	0.251294	0.801586	.
run3	9	21236521	9:21236521:G:C	G	C	N	C	G	G	2955.5	11995.4	0.298076	0.29638	0.298497	0.777118	N	ADD	25079	1.00587	0.028301	0.951593	1.06324	0.20675	0.836205	.
run3	9	21236589	9:21236589:T:C	T	C	N	C	T	T	3217.93	13064.1	0.324615	0.322697	0.325091	0.76604	N	ADD	25079	1.00104	0.0278407	0.947879	1.05718	0.0372917	0.970252	.
run3	9	21236706	9:21236706:A:T	A	T	N	T	A	A	2953.44	11988.2	0.297891	0.296173	0.298317	0.776876	N	ADD	25079	1.00571	0.0283111	0.95142	1.06309	0.200957	0.840732	.
run3	9	21236717	9:21236717:G:C	G	C	N	C	G	G	2953.44	11988.2	0.297891	0.296173	0.298317	0.776876	N	ADD	25079	1.00571	0.0283111	0.95142	1.06309	0.200957	0.840732	.
run3	9	21236823	9:21236823:G:T	G	T	N	T	G	G	2917.9	11825.7	0.293943	0.292609	0.294274	0.781638	N	ADD	25079	1.00856	0.0283205	0.954103	1.06612	0.300959	0.763446	.
run3	9	21236840	9:21236840:CT:C	CT	C	N	C	CT	CT	821.118	3283.73	0.0818383	0.0823423	0.0817132	0.482232	N	ADD	25079	0.984389	0.0596399	0.875792	1.10645	-0.263823	0.791916	.
run3	9	21236985	9:21236985:C:G	C	G	N	G	C	C	2953.21	11986.1	0.297844	0.29615	0.298265	0.77732	N	ADD	25079	1.00589	0.0283035	0.951612	1.06327	0.20762	0.835526	.
run3	9	21237233	9:21237233:C:T	C	T	N	T	C	C	2954.87	11993.9	0.298034	0.296317	0.29846	0.777089	N	ADD	25079	1.00572	0.0283031	0.951446	1.06308	0.201428	0.840364	.
run3	9	21237427	9:21237427:G:GT	G	GT	N	GT	G	G	3450.07	13892.4	0.345757	0.345976	0.345702	0.696319	N	ADD	25079	1.01107	0.0286509	0.955861	1.06947	0.384361	0.700711	.
run3	9	21238127	9:21238127:T:C	T	C	N	C	T	T	2929.27	11887.5	0.295402	0.293749	0.295812	0.780318	N	ADD	25079	1.00617	0.0283169	0.951848	1.06359	0.217201	0.828052	.
run3	9	21238152	9:21238152:A:G	A	G	N	G	A	A	2954.87	11993.8	0.298033	0.296317	0.298458	0.777086	N	ADD	25079	1.00573	0.0283031	0.951454	1.06309	0.20173	0.840128	.
run3	9	21238527	9:21238527:AT:A	AT	A	N	A	AT	AT	2923.07	11847.5	0.294482	0.293128	0.294818	0.68349	N	ADD	25079	1.00698	0.0302719	0.948968	1.06853	0.229641	0.818371	.
run3	9	21238962	9:21238962:G:A	G	A	N	A	G	G	2953.2	11985.9	0.297841	0.296149	0.29826	0.777307	N	ADD	25079	1.0059	0.0283038	0.951622	1.06328	0.207998	0.83523	.
run3	9	21238984	9:21238984:AAC:A	AAC	A	N	A	AAC	AAC	662.584	2565.07	0.0643497	0.0664445	0.0638299	0.534993	N	ADD	25079	1.03738	0.0625086	0.917758	1.17258	0.587016	0.557193	.
run3	9	21240616	9:21240616:C:CAA	C	CAA	N	CAA	C	C	2842.15	11522.9	0.286396	0.285013	0.286739	0.669789	N	ADD	25079	1.00594	0.030824	0.946965	1.06858	0.192077	0.847682	.
run3	9	21241449	9:21241449:G:T	G	T	N	T	G	G	2953.58	11987.4	0.297878	0.296188	0.298297	0.777513	N	ADD	25079	1.0059	0.028299	0.951629	1.06327	0.207949	0.835269	.
run3	9	21241489	9:21241489:A:G	A	G	N	G	A	A	2951.66	11974.8	0.297589	0.295994	0.297985	0.777846	N	ADD	25079	1.00647	0.0282987	0.952164	1.06387	0.227813	0.819792	.
run3	9	21241856	9:21241856:T:A	T	A	N	A	T	T	2951.93	11975.8	0.297614	0.296022	0.298009	0.777769	N	ADD	25079	1.00649	0.0282994	0.952181	1.06389	0.228467	0.819283	.
run3	9	21242040	9:21242040:C:T	C	T	N	T	C	C	2907.99	11763.2	0.2925	0.291616	0.29272	0.761093	N	ADD	25079	1.01185	0.0287272	0.956455	1.07046	0.410159	0.68169	.
run3	9	21242161	9:21242161:C:T	C	T	N	T	C	C	2931.17	11794.7	0.29359	0.29394	0.293504	0.639045	N	ADD	25079	0.991081	0.0311448	0.932392	1.05346	-0.287664	0.773604	.
run3	9	21242249	9:21242249:T:A	T	A	N	A	T	T	3483.31	14038.4	0.34933	0.349309	0.349335	0.788785	N	ADD	25079	1.01025	0.0268647	0.958434	1.06487	0.379651	0.704205	.
run3	9	21242645	9:21242645:A:G	A	G	N	G	A	A	2927.22	11876.7	0.295147	0.293544	0.295544	0.77979	N	ADD	25079	1.00655	0.0283324	0.952177	1.06402	0.230335	0.817831	.
run3	9	21242651	9:21242651:C:G	C	G	N	G	C	C	2925.78	11872.8	0.29504	0.293399	0.295447	0.77938	N	ADD	25079	1.00631	0.0283446	0.951927	1.06379	0.221813	0.824459	.
run3	9	21242685	9:21242685:G:T	G	T	N	T	G	G	3479.85	14024.6	0.348986	0.348962	0.348991	0.789917	N	ADD	25079	1.01023	0.0268513	0.958435	1.06482	0.378906	0.704758	.
run3	9	21242779	9:21242779:C:T	C	T	N	T	C	C	519.178	2037.41	0.0509707	0.0520636	0.0506996	0.755955	N	ADD	25079	1.00596	0.0589691	0.896161	1.12921	0.100766	0.919737	.
run3	9	21242863	9:21242863:T:C	T	C	N	C	T	T	2928.57	11885.1	0.29534	0.29368	0.295752	0.780504	N	ADD	25079	1.00608	0.0283152	0.951771	1.0635	0.214216	0.830379	.
run3	9	21243386	9:21243386:T:C	T	C	N	C	T	T	2928.87	11886.6	0.295377	0.29371	0.29579	0.780494	N	ADD	25079	1.00603	0.0283146	0.951722	1.06344	0.212361	0.831825	.
run3	9	21244508	9:21244508:G:A	G	A	N	A	G	G	3485.75	14046.4	0.349538	0.349554	0.349534	0.787128	N	ADD	25079	1.01051	0.0268889	0.958633	1.06519	0.388779	0.697439	.
run3	9	21246311	9:21246311:A:G	A	G	N	G	A	A	3485.81	14048	0.349572	0.34956	0.349576	0.788016	N	ADD	25079	1.01031	0.0268736	0.958476	1.06495	0.38182	0.702595	.
run3	9	21246535	9:21246535:G:A	G	A	N	A	G	G	2977.54	12062.9	0.299862	0.29859	0.300178	0.66444	N	ADD	25079	1.00816	0.0305359	0.949596	1.07034	0.266249	0.790047	.
run3	9	21247738	9:21247738:G:A	G	A	N	A	G	G	1325.87	5209.86	0.130303	0.132959	0.129644	0.679195	N	ADD	25079	1.05861	0.040882	0.977094	1.14692	1.39314	0.163577	.
run3	9	21248084	9:21248084:C:G	C	G	N	G	C	C	2954.79	11994.1	0.298036	0.296308	0.298464	0.776942	N	ADD	25079	1.00559	0.0283059	0.951323	1.06296	0.197015	0.843816	.
run3	9	21248449	9:21248449:T:C	T	C	N	C	T	T	2928.08	11885.9	0.295347	0.29363	0.295773	0.780132	N	ADD	25079	1.00563	0.028323	0.951323	1.06303	0.198074	0.842988	.
run3	9	21249822	9:21249822:T:A	T	A	N	A	T	T	3489.32	14063.6	0.349953	0.349912	0.349963	0.785628	N	ADD	25079	1.01017	0.0269084	0.958271	1.06487	0.375893	0.706996	.
run3	9	21249954	9:21249954:A:ATTGTAGACTC	A	ATTGTAGACTC	N	ATTGTAGACTC	A	A	3431.75	13821.4	0.343976	0.344139	0.343935	0.703839	N	ADD	25079	1.01107	0.028535	0.956079	1.06923	0.385937	0.699544	.
run3	9	21250168	9:21250168:G:A	G	A	N	A	G	G	823.887	3310.7	0.0824313	0.08262	0.0823844	0.600942	N	ADD	25079	0.986071	0.053427	0.888037	1.09493	-0.26255	0.792897	.
run3	9	21250292	9:21250292:G:C	G	C	N	C	G	G	3490.93	14070	0.350112	0.350073	0.350122	0.785526	N	ADD	25079	1.01015	0.0269074	0.95826	1.06486	0.375431	0.70734	.
run3	9	21251131	9:21251131:A:G	A	G	N	G	A	A	2945.62	11961.4	0.297201	0.295389	0.297651	0.777415	N	ADD	25079	1.00489	0.0283205	0.950633	1.06225	0.172321	0.863185	.
run3	9	21253151	9:21253151:G:C	G	C	N	C	G	G	4172.14	16680.1	0.415732	0.418386	0.415073	0.837207	N	ADD	25079	1.01652	0.0251827	0.967569	1.06796	0.650785	0.515185	.
run3	9	21253486	9:21253486:T:A	T	A	N	A	T	T	2912.38	11757.6	0.292474	0.292056	0.292578	0.775175	N	ADD	25079	1.01438	0.0284567	0.959348	1.07256	0.501562	0.615975	.
run3	9	21253684	9:21253684:T:G	T	G	N	G	T	T	4227.4	16914.9	0.421514	0.423927	0.420916	0.917846	N	ADD	25079	1.01458	0.0240041	0.96795	1.06345	0.602909	0.546569	.
run3	9	21253781	9:21253781:TAC:T	TAC	T	N	T	TAC	TAC	708.126	2739.43	0.068734	0.0710115	0.0681688	0.596866	N	ADD	25079	1.03509	0.0574489	0.924859	1.15845	0.600248	0.548341	.
run3	9	21255049	9:21255049:C:T	C	T	N	T	C	C	686.995	2636.07	0.0662519	0.0688924	0.0655967	0.716097	N	ADD	25079	1.03449	0.0533407	0.931802	1.1485	0.635749	0.52494	.
run3	9	21255150	9:21255150:A:G	A	G	N	G	A	A	4239.94	16949.6	0.422455	0.425185	0.421778	0.915299	N	ADD	25079	1.01583	0.0240303	0.969092	1.06481	0.65344	0.513473	.
run3	9	21255196	9:21255196:C:T	C	T	N	T	C	C	4242.11	16957.6	0.422659	0.425402	0.421978	0.914439	N	ADD	25079	1.01593	0.02404	0.969177	1.06495	0.657625	0.510779	.
run3	9	21255411	9:21255411:C:T	C	T	N	T	C	C	3891.23	15496.8	0.386538	0.390216	0.385626	0.874659	N	ADD	25079	1.02406	0.0249375	0.975211	1.07536	0.95337	0.340403	.
run3	9	21255724	9:21255724:G:C	G	C	N	C	G	G	3673.62	14695.5	0.366226	0.368393	0.365688	0.872014	N	ADD	25079	1.01881	0.0252526	0.969611	1.0705	0.73791	0.460569	.
run3	9	21255729	9:21255729:A:T	A	T	N	T	A	A	2957.51	11931.6	0.296843	0.296581	0.296908	0.82178	N	ADD	25079	1.01483	0.0275166	0.961546	1.07106	0.53489	0.592726	.
run3	9	21256062	9:21256062:G:A	G	A	N	A	G	G	2948.83	11877.7	0.295596	0.295711	0.295568	0.824177	N	ADD	25079	1.01747	0.0274963	0.964088	1.07381	0.62987	0.52878	.
run3	9	21256079	9:21256079:C:G	C	G	N	G	C	C	3694.02	14747.1	0.367661	0.370439	0.366971	0.874231	N	ADD	25079	1.02251	0.0251951	0.973246	1.07427	0.883625	0.376899	.
run3	9	21256306	9:21256306:C:T	C	T	N	T	C	C	687.803	2638.7	0.0663206	0.0689735	0.0656623	0.715212	N	ADD	25079	1.0348	0.053346	0.932069	1.14885	0.64125	0.52136	.
run3	9	21256410	9:21256410:C:T	C	T	N	T	C	C	2957.87	11930.3	0.296826	0.296618	0.296877	0.823544	N	ADD	25079	1.01514	0.0274861	0.961904	1.07133	0.546859	0.584476	.
run3	9	21256486	9:21256486:C:T	C	T	N	T	C	C	732.745	2824.02	0.0709111	0.0734802	0.0702736	0.60501	N	ADD	25079	1.04255	0.0561916	0.933828	1.16393	0.741582	0.45834	.
run3	9	21257057	9:21257057:C:T	C	T	N	T	C	C	2958.32	11932	0.296869	0.296662	0.29692	0.823362	N	ADD	25079	1.01515	0.027488	0.961905	1.07134	0.546995	0.584382	.
run3	9	21257643	9:21257643:C:T	C	T	N	T	C	C	711.838	2723.4	0.0684884	0.0713837	0.0677699	0.723096	N	ADD	25079	1.04063	0.0522403	0.939357	1.15283	0.76242	0.445809	.
run3	9	21258108	9:21258108:C:T	C	T	N	T	C	C	3931.6	15643.4	0.390266	0.394264	0.389274	0.880629	N	ADD	25079	1.02571	0.0248094	0.977029	1.07682	1.02327	0.306181	.
run3	9	21258179	9:21258179:G:T	G	T	N	T	G	G	4264.97	17035.9	0.424675	0.427695	0.423926	0.91932	N	ADD	25079	1.01739	0.023961	0.970711	1.0663	0.719336	0.471934	.
run3	9	21258474	9:21258474:G:T	G	T	N	T	G	G	2957.56	11928.3	0.296778	0.296586	0.296826	0.823601	N	ADD	25079	1.01528	0.0274863	0.962028	1.07147	0.55157	0.581243	.
run3	9	21258583	9:21258583:A:G	A	G	N	G	A	A	2222.57	9064.39	0.225028	0.222881	0.225561	0.672891	N	ADD	25079	0.977916	0.0332488	0.916221	1.04377	-0.671651	0.501806	.
run3	9	21258585	9:21258585:A:T	A	T	N	T	A	A	2947.27	11869.3	0.295398	0.295554	0.295359	0.824735	N	ADD	25079	1.01778	0.0274915	0.964393	1.07413	0.641148	0.521426	.
run3	9	21259526	9:21259526:T:C	T	C	N	C	T	T	4271.75	17057.9	0.425249	0.428374	0.424473	0.918646	N	ADD	25079	1.01803	0.0239659	0.971316	1.06699	0.745617	0.455899	.
run3	9	21260851	9:21260851:A:G	A	G	N	G	A	A	4254.1	17010.3	0.423948	0.426604	0.423289	0.920766	N	ADD	25079	1.01537	0.0239494	0.968809	1.06417	0.63686	0.524216	.
run3	9	21261542	9:21261542:C:T	C	T	N	T	C	C	3986.44	15894.6	0.396367	0.399763	0.395525	0.89212	N	ADD	25079	1.02263	0.0245921	0.974511	1.07313	0.910058	0.362792	.
run3	9	21261949	9:21261949:T:<INS:ME:ALU>	T	<INS:ME:ALU>	N	<INS:ME:ALU>	T	T	623.736	2422.82	0.0607391	0.0625488	0.06029	0.526516	N	ADD	25079	1.03743	0.064893	0.913525	1.17813	0.566207	0.571253	.
run3	9	21262505	9:21262505:T:C	T	C	N	C	T	T	3221.65	12987.8	0.323169	0.323069	0.323193	0.846646	N	ADD	25079	1.01173	0.0264447	0.960625	1.06555	0.440909	0.659279	.
run3	9	21262516	9:21262516:C:G	C	G	N	G	C	C	711.855	2722.6	0.0684727	0.0713854	0.06775	0.723094	N	ADD	25079	1.04096	0.0522416	0.939651	1.1532	0.76845	0.44222	.
run3	9	21262569	9:21262569:A:AT	A	AT	N	AT	A	A	2978.63	12061.8	0.29986	0.298699	0.300148	0.765045	N	ADD	25079	1.00808	0.0284585	0.953391	1.06591	0.282769	0.777354	.
run3	9	21262591	9:21262591:G:T	G	T	N	T	G	G	3953.49	15794.8	0.393722	0.396459	0.393043	0.888178	N	ADD	25079	1.01864	0.0246786	0.970538	1.06912	0.748195	0.454343	.
run3	9	21263127	9:21263127:G:GA	G	GA	N	GA	G	G	3210.49	12900.8	0.32121	0.32195	0.321026	0.781652	N	ADD	25079	1.01749	0.0275457	0.96401	1.07393	0.629321	0.529139	.
run3	9	21263219	9:21263219:A:G	A	G	N	G	A	A	754.368	2921.89	0.0732936	0.0756486	0.0727093	0.713829	N	ADD	25079	1.02462	0.0511104	0.926953	1.13258	0.475864	0.634171	.
run3	9	21264850	9:21264850:G:A	G	A	N	A	G	G	3923.56	15692	0.391074	0.393457	0.390483	0.895512	N	ADD	25079	1.0167	0.0246069	0.968834	1.06694	0.673261	0.500781	.
run3	9	21265197	9:21265197:T:A	T	A	N	A	T	T	3922.64	15687.5	0.390968	0.393365	0.390373	0.896112	N	ADD	25079	1.01676	0.0245998	0.968898	1.06698	0.67557	0.499314	.
run3	9	21265259	9:21265259:C:A	C	A	N	C	A	A	4696.81	18814.3	0.468742	0.471	0.468181	0.849368	N	ADD	25079	1.01472	0.0246925	0.966782	1.06504	0.591836	0.55396	.
run3	9	21265500	9:21265500:G:A	G	A	N	A	G	G	3935.1	15727.5	0.392013	0.394614	0.391367	0.897743	N	ADD	25079	1.01837	0.0245662	0.970494	1.0686	0.740796	0.458817	.
run3	9	21265617	9:21265617:A:G	A	G	N	G	A	A	3160.65	12733.5	0.316882	0.316953	0.316864	0.864551	N	ADD	25079	1.01338	0.0263066	0.962456	1.067	0.505301	0.613347	.
run3	9	21265633	9:21265633:G:A	G	A	N	A	G	G	2927.05	11860.6	0.294822	0.293527	0.295143	0.849418	N	ADD	25079	1.00872	0.0271468	0.956451	1.06384	0.319797	0.749122	.
run3	9	21266066	9:21266066:T:A	T	A	N	A	T	T	4204.73	16797.2	0.418714	0.421654	0.417985	0.945599	N	ADD	25079	1.01677	0.0236682	0.970677	1.06504	0.702495	0.48237	.
run3	9	21266378	9:21266378:A:C	A	C	N	C	A	A	4206.8	16807.5	0.418961	0.421861	0.418242	0.945189	N	ADD	25079	1.01658	0.0236717	0.970497	1.06486	0.69487	0.487136	.
run3	9	21266497	9:21266497:C:G	C	G	N	G	C	C	4203.96	16803.1	0.418818	0.421577	0.418134	0.945073	N	ADD	25079	1.01569	0.0236743	0.969638	1.06393	0.657616	0.510785	.
run3	9	21266887	9:21266887:G:C	G	C	N	C	G	G	4197.99	16779.8	0.418234	0.420977	0.417553	0.947736	N	ADD	25079	1.01556	0.0236453	0.969573	1.06374	0.653179	0.513641	.
run3	9	21267087	9:21267087:T:C	T	C	N	C	T	T	4302.62	17205.8	0.428813	0.43147	0.428154	0.984477	N	ADD	25079	1.01451	0.0231227	0.969561	1.06155	0.623115	0.533209	.
run3	9	21267134	9:21267134:A:C	A	C	N	C	A	A	4197.49	16779.9	0.418225	0.420927	0.417555	0.947779	N	ADD	25079	1.01537	0.0236453	0.969389	1.06354	0.645151	0.518829	.
run3	9	21267832	9:21267832:T:G	T	G	N	G	T	T	723.6	2763.06	0.0695136	0.0725632	0.0687568	0.72105	N	ADD	25079	1.04226	0.0519412	0.941377	1.15395	0.796885	0.425518	.
run3	9	21268368	9:21268368:A:T	A	T	N	T	A	A	1578.52	6248.18	0.156041	0.158296	0.155481	0.778601	N	ADD	25079	1.04507	0.0355485	0.974733	1.12048	1.24005	0.214957	.
run3	9	21269349	9:21269349:C:G	C	G	N	G	C	C	1961.01	7959.95	0.197794	0.196651	0.198078	0.792734	N	ADD	25079	1.00994	0.0323432	0.947907	1.07604	0.305873	0.759702	.
run3	9	21269472	9:21269472:C:T	C	T	N	T	C	C	914.193	3488.29	0.0877724	0.091676	0.0868037	0.66522	N	ADD	25079	1.0493	0.0487055	0.953763	1.1544	0.988004	0.323151	.
run3	9	21270029	9:21270029:A:G	A	G	N	G	A	A	3431.64	13849.2	0.344528	0.344128	0.344627	0.863488	N	ADD	25079	1.00754	0.0257694	0.957916	1.05973	0.291491	0.770676	.
run3	9	21270312	9:21270312:G:C	G	C	N	C	G	G	3430.03	13842.2	0.344357	0.343967	0.344454	0.864121	N	ADD	25079	1.00756	0.0257626	0.957947	1.05974	0.292311	0.770049	.
run3	9	21270378	9:21270378:T:C	T	C	N	C	T	T	2931.32	11885.6	0.295405	0.293955	0.295765	0.853151	N	ADD	25079	1.00813	0.0270778	0.956019	1.06307	0.298901	0.765016	.
run3	9	21270472	9:21270472:C:T	C	T	N	T	C	C	913.722	3482.52	0.0876478	0.0916288	0.0866599	0.665348	N	ADD	25079	1.05067	0.0487187	0.954982	1.15594	1.01448	0.310355	.
run3	9	21270931	9:21270931:T:A	T	A	N	A	T	T	4380.54	17482	0.435873	0.439284	0.435026	0.897314	N	ADD	25079	1.01867	0.0241829	0.971509	1.06811	0.764729	0.444433	.
run3	9	21271997	9:21271997:C:T	C	T	N	T	C	C	4379.74	17465.5	0.435529	0.439204	0.434618	0.91468	N	ADD	25079	1.01931	0.0239622	0.972545	1.06832	0.798169	0.424772	.
run3	9	21272006	9:21272006:G:A	G	A	N	A	G	G	893.84	3414.09	0.0858871	0.089635	0.0849571	0.657902	N	ADD	25079	1.04842	0.049455	0.951569	1.15513	0.956159	0.338992	.
run3	9	21272053	9:21272053:A:C	A	C	N	C	A	A	2929.18	11855.1	0.294755	0.29374	0.295007	0.852757	N	ADD	25079	1.01154	0.0270904	0.95923	1.0667	0.423482	0.671944	.
run3	9	21272100	9:21272100:C:T	C	T	N	T	C	C	2897.99	11716.5	0.291369	0.290612	0.291557	0.844361	N	ADD	25079	1.01466	0.027324	0.96175	1.07048	0.532632	0.594288	.
run3	9	21272610	9:21272610:A:T	A	T	N	T	A	A	4381.49	17471.2	0.435677	0.439379	0.434758	0.914342	N	ADD	25079	1.01947	0.0239657	0.972693	1.0685	0.804685	0.421002	.
run3	9	21272810	9:21272810:G:A	G	A	N	A	G	G	893.873	3415.1	0.085908	0.0896383	0.0849823	0.657882	N	ADD	25079	1.04811	0.0494536	0.951289	1.15479	0.950178	0.342022	.
run3	9	21273051	9:21273051:T:G	T	G	N	G	T	T	2904.03	11744.8	0.292054	0.291219	0.292262	0.800139	N	ADD	25079	1.01172	0.0280365	0.957624	1.06887	0.415555	0.677736	.
run3	9	21273141	9:21273141:C:T	C	T	N	T	C	C	4380.44	17468.3	0.435597	0.439274	0.434685	0.914635	N	ADD	25079	1.01932	0.0239625	0.972555	1.06834	0.79862	0.424511	.
run3	9	21273423	9:21273423:T:A	T	A	N	A	T	T	915.666	3537.76	0.0887879	0.0918237	0.0880346	0.525956	N	ADD	25079	1.04811	0.0544943	0.941933	1.16625	0.862208	0.388573	.
run3	9	21273755	9:21273755:G:A	G	A	N	A	G	G	4370.74	17447.3	0.434987	0.438302	0.434165	0.891375	N	ADD	25079	1.01853	0.0242724	0.971214	1.06816	0.756621	0.449277	.
run3	9	21274137	9:21274137:C:T	C	T	N	T	C	C	895.231	3420.29	0.0860386	0.0897745	0.0851115	0.656835	N	ADD	25079	1.04801	0.049459	0.951183	1.15468	0.94803	0.343114	.
run3	9	21274212	9:21274212:T:C	T	C	N	C	T	T	888.964	3415.9	0.0858261	0.089146	0.0850023	0.651156	N	ADD	25079	1.03802	0.0497877	0.94151	1.14442	0.749422	0.453603	.
run3	9	21274779	9:21274779:T:C	T	C	N	C	T	T	2929.99	11860.1	0.294871	0.293822	0.295131	0.852498	N	ADD	25079	1.01117	0.0270914	0.958884	1.06632	0.410189	0.681667	.
run3	9	21275324	9:21275324:T:C	T	C	N	C	T	T	923.16	3536.91	0.0889203	0.0925752	0.0880134	0.646349	N	ADD	25079	1.04587	0.0491376	0.949844	1.15161	0.912759	0.361369	.
run3	9	21275443	9:21275443:T:G	T	G	N	G	T	T	923.16	3536.91	0.0889203	0.0925752	0.0880134	0.646349	N	ADD	25079	1.04587	0.0491376	0.949844	1.15161	0.912759	0.361369	.
run3	9	21275903	9:21275903:A:G	A	G	N	G	A	A	1201.85	4924.17	0.122134	0.120522	0.122534	0.588978	N	ADD	25079	0.980595	0.0456869	0.896604	1.07245	-0.428916	0.667985	.
run3	9	21275942	9:21275942:C:T	C	T	N	T	C	C	879.114	3379.44	0.0849028	0.0881583	0.084095	0.652215	N	ADD	25079	1.03728	0.0500061	0.940437	1.14409	0.731901	0.464229	.
run3	9	21276891	9:21276891:C:T	C	T	N	T	C	C	3168.77	12767.2	0.317715	0.317766	0.317702	0.867456	N	ADD	25079	1.01347	0.0262446	0.962656	1.06696	0.509792	0.610197	.
run3	9	21277313	9:21277313:A:G	A	G	N	G	A	A	929.786	3536.72	0.0890488	0.0932397	0.0880088	0.654591	N	ADD	25079	1.0558	0.0487251	0.959639	1.1616	1.11445	0.265086	.
run3	9	21277389	9:21277389:GT:G	GT	G	N	G	GT	GT	1073.34	4156.94	0.104276	0.107635	0.103442	0.490947	N	ADD	25079	1.04989	0.0523864	0.947442	1.16342	0.929353	0.352706	.
run3	9	21277513	9:21277513:T:G	T	G	N	G	T	T	879.334	3370.91	0.0847372	0.0881803	0.0838828	0.656019	N	ADD	25079	1.04039	0.0498659	0.943518	1.14721	0.794034	0.427176	.
run3	9	21277550	9:21277550:T:G	T	G	N	G	T	T	4100.8	16311.8	0.406965	0.411232	0.405906	0.879583	N	ADD	25079	1.02621	0.0246802	0.977747	1.07707	1.04813	0.294577	.
run3	9	21277748	9:21277748:A:G	A	G	N	G	A	A	4334.98	17294.1	0.431219	0.434715	0.430352	0.899586	N	ADD	25079	1.01872	0.0241943	0.971538	1.06819	0.766503	0.443377	.
run3	9	21277797	9:21277797:T:C	T	C	N	C	T	T	2928.42	11855.7	0.294751	0.293664	0.29502	0.852138	N	ADD	25079	1.01111	0.0271031	0.958805	1.06628	0.407818	0.683407	.
run3	9	21277806	9:21277806:G:T	G	T	N	T	G	G	4395.13	17522.3	0.436968	0.440747	0.43603	0.909331	N	ADD	25079	1.01987	0.0240239	0.972962	1.06904	0.819016	0.412777	.
run3	9	21278463	9:21278463:A:G	A	G	N	G	A	A	4399.4	17538.8	0.437382	0.441175	0.436441	0.907944	N	ADD	25079	1.01999	0.0240396	0.97305	1.0692	0.823496	0.410226	.
run3	9	21278747	9:21278747:GC:G	GC	G	N	G	GC	GC	3457.83	13903.1	0.346126	0.346754	0.34597	0.82478	N	ADD	25079	1.01314	0.0263216	0.962201	1.06678	0.496089	0.619832	.
run3	9	21279082	9:21279082:T:G	T	G	N	G	T	T	3510.32	14129.6	0.351687	0.352018	0.351605	0.869613	N	ADD	25079	1.01194	0.0255424	0.962524	1.06389	0.464564	0.642244	.
run3	9	21279370	9:21279370:G:A	G	A	N	A	G	G	3482.16	14021.3	0.348966	0.349193	0.348909	0.867479	N	ADD	25079	1.01134	0.0256212	0.961806	1.06342	0.44002	0.659923	.
run3	9	21279403	9:21279403:A:G	A	G	N	G	A	A	3509.38	14126.1	0.351598	0.351923	0.351517	0.869551	N	ADD	25079	1.01193	0.025545	0.962508	1.06388	0.464066	0.642601	.
run3	9	21280418	9:21280418:A:T	A	T	N	T	A	A	3488.95	14041.7	0.349509	0.349875	0.349418	0.868574	N	ADD	25079	1.01218	0.0255939	0.962657	1.06425	0.472945	0.636252	.
run3	9	21280454	9:21280454:A:G	A	G	N	G	A	A	3468.7	13979.7	0.347868	0.347844	0.347874	0.866771	N	ADD	25079	1.00969	0.025652	0.960181	1.06175	0.37595	0.706954	.
run3	9	21280782	9:21280782:G:C	G	C	N	C	G	G	3477.08	14013.1	0.348701	0.348684	0.348705	0.865965	N	ADD	25079	1.00923	0.0256494	0.959747	1.06126	0.358131	0.720245	.
run3	9	21280836	9:21280836:T:A	T	A	N	A	T	T	3465.93	13975.4	0.347728	0.347566	0.347768	0.862661	N	ADD	25079	1.00872	0.0257205	0.959128	1.06087	0.337477	0.735758	.
run3	9	21280926	9:21280926:A:G	A	G	N	G	A	A	3509.03	14124.3	0.351555	0.351889	0.351472	0.869982	N	ADD	25079	1.01195	0.0255391	0.962548	1.0639	0.465328	0.641697	.
run3	9	21280980	9:21280980:C:T	C	T	N	T	C	C	2912.47	11727	0.291867	0.292065	0.291817	0.846294	N	ADD	25079	1.01965	0.0272447	0.96663	1.07558	0.714253	0.47507	.
run3	9	21281544	9:21281544:C:T	C	T	N	T	C	C	3511.72	14135	0.351823	0.352158	0.351739	0.869029	N	ADD	25079	1.01211	0.0255463	0.96268	1.06407	0.471118	0.637557	.
run3	9	21282332	9:21282332:A:G	A	G	N	G	A	A	3228.9	13085.8	0.325267	0.323797	0.325632	0.847495	N	ADD	25079	1.00466	0.0264403	0.953924	1.0581	0.175902	0.860371	.
run3	9	21283060	9:21283060:G:T	G	T	N	T	G	G	2928.87	11879	0.295224	0.293709	0.2956	0.851995	N	ADD	25079	1.00778	0.0271038	0.95564	1.06276	0.285897	0.774957	.
run3	9	21283580	9:21283580:A:G	A	G	N	G	A	A	3516.18	14153.1	0.352273	0.352605	0.35219	0.867243	N	ADD	25079	1.012	0.0255679	0.962539	1.06401	0.466657	0.640745	.
run3	9	21283847	9:21283847:T:A	T	A	N	A	T	T	889.721	3420.63	0.0859355	0.089222	0.0851199	0.661834	N	ADD	25079	1.03458	0.0493828	0.939137	1.13972	0.688388	0.491209	.
run3	9	21284047	9:21284047:T:C	T	C	N	C	T	T	3509.24	14125.3	0.351581	0.35191	0.351499	0.870021	N	ADD	25079	1.01193	0.0255382	0.962524	1.06387	0.464319	0.642419	.
run3	9	21285389	9:21285389:T:C	T	C	N	C	T	T	3434.69	13821.9	0.344045	0.344433	0.343949	0.862799	N	ADD	25079	1.01346	0.0257737	0.963539	1.06597	0.518869	0.603852	.
run3	9	21286078	9:21286078:C:A	C	A	N	A	C	C	3433.48	13817.2	0.343927	0.344312	0.343832	0.862727	N	ADD	25079	1.01345	0.0257769	0.96352	1.06597	0.518269	0.60427	.
run3	9	21286288	9:21286288:C:G	C	G	N	G	C	C	3433.67	13817.8	0.343942	0.344331	0.343846	0.862876	N	ADD	25079	1.01347	0.0257744	0.963546	1.06598	0.519178	0.603637	.
run3	9	21286905	9:21286905:C:T	C	T	N	T	C	C	3100.44	12496.1	0.310948	0.310915	0.310956	0.877813	N	ADD	25079	1.0132	0.0262379	0.962414	1.06667	0.49985	0.617181	.
run3	9	21286920	9:21286920:C:T	C	T	N	T	C	C	3431.21	13809.5	0.343728	0.344084	0.34364	0.862351	N	ADD	25079	1.01338	0.0257866	0.963432	1.06591	0.51528	0.606357	.
run3	9	21286989	9:21286989:C:T	C	T	N	T	C	C	582.261	2303.11	0.0575256	0.0583896	0.0573112	0.734629	N	ADD	25079	1.00053	0.0566437	0.895393	1.11801	0.00931286	0.99257	.
run3	9	21287615	9:21287615:G:A	G	A	N	A	G	G	2887.58	11733.4	0.291498	0.289569	0.291977	0.862569	N	ADD	25079	1.00529	0.0270414	0.953395	1.06001	0.195039	0.845362	.
run3	9	21288018	9:21288018:A:G	A	G	N	G	A	A	3139.03	12746.8	0.316716	0.314785	0.317195	0.844708	N	ADD	25079	1.00315	0.0266881	0.952025	1.05702	0.117807	0.906221	.
run3	9	21288176	9:21288176:G:A	G	A	N	A	G	G	3011.87	12155.5	0.302391	0.302033	0.30248	0.703358	N	ADD	25079	0.995119	0.0295386	0.939143	1.05443	-0.165647	0.868435	.
run3	9	21288385	9:21288385:A:G	A	G	N	G	A	A	754.661	3085.3	0.0765574	0.075678	0.0767756	0.565631	N	ADD	25079	0.962696	0.0573029	0.860425	1.07712	-0.663452	0.507041	.
run3	9	21288504	9:21288504:AAC:A	AAC	A	N	A	AAC	AAC	3345.58	13452.1	0.334894	0.335497	0.334745	0.820572	N	ADD	25079	1.0151	0.0266	0.963534	1.06943	0.563439	0.573136	.
run3	9	21288732	9:21288732:T:A	T	A	N	A	T	T	2859.9	11613.5	0.288556	0.286793	0.288993	0.867852	N	ADD	25079	1.00658	0.0270376	0.954629	1.06136	0.242624	0.808296	.
run3	9	21289069	9:21289069:C:T	C	T	N	T	C	C	3346.89	13457.9	0.335038	0.335629	0.334891	0.819996	N	ADD	25079	1.01503	0.0266067	0.963452	1.06936	0.560609	0.575064	.
run3	9	21289320	9:21289320:C:G	C	G	N	G	C	C	3400.04	13693.7	0.340798	0.340959	0.340759	0.859571	N	ADD	25079	1.01131	0.025879	0.961293	1.06393	0.434549	0.66389	.
run3	9	21289393	9:21289393:C:T	C	T	N	T	C	C	2916.23	11812.8	0.293652	0.292441	0.293952	0.861059	N	ADD	25079	1.01008	0.0269872	0.958043	1.06495	0.371722	0.7101	.
run3	9	21289869	9:21289869:T:C	T	C	N	C	T	T	2887.05	11723.3	0.291285	0.289515	0.291725	0.862817	N	ADD	25079	1.00627	0.0270398	0.954327	1.06103	0.231056	0.817271	.
run3	9	21289923	9:21289923:T:C	T	C	N	C	T	T	3393.12	13680.4	0.340396	0.340265	0.340428	0.86095	N	ADD	25079	1.00989	0.0258701	0.959963	1.06242	0.380507	0.703569	.
run3	9	21290979	9:21290979:TAA:TA	TA	T	N	T	TA	TA	3287.7	13243.3	0.329578	0.329693	0.32955	0.804721	N	ADD	25079	1.01103	0.0269711	0.958971	1.06591	0.406667	0.684253	.
run3	9	21291124	9:21291124:G:T	G	T	N	T	G	G	3370.4	13616.5	0.338668	0.337986	0.338837	0.8567	N	ADD	25079	1.00647	0.0259787	0.95651	1.05905	0.248426	0.803805	.
run3	9	21291211	9:21291211:G:A	G	A	N	A	G	G	2891.6	11657.2	0.29006	0.289972	0.290081	0.859766	N	ADD	25079	1.01718	0.0270815	0.964594	1.07263	0.628858	0.529442	.
run3	9	21291507	9:21291507:A:AG	A	AG	N	AG	A	A	3318.35	13374.1	0.332797	0.332766	0.332805	0.818426	N	ADD	25079	1.01032	0.0266802	0.958848	1.06456	0.384901	0.700311	.
run3	9	21291583	9:21291583:G:T	G	T	N	T	G	G	3371.36	13620.5	0.338767	0.338082	0.338936	0.856756	N	ADD	25079	1.00645	0.025976	0.956489	1.05901	0.247373	0.804619	.
run3	9	21293631	9:21293631:C:A	C	A	N	A	C	C	3358.85	13541.9	0.33695	0.336828	0.336981	0.853212	N	ADD	25079	1.01023	0.0260503	0.959945	1.06315	0.390737	0.695992	.
run3	9	21293829	9:21293829:C:A	C	A	N	A	C	C	2817.87	11382.7	0.283117	0.282579	0.28325	0.855652	N	ADD	25079	1.01451	0.0273522	0.961556	1.07038	0.526736	0.598377	.
run3	9	21294921	9:21294921:G:A	G	A	N	A	G	G	3371.9	13581.6	0.338001	0.338137	0.337968	0.852893	N	ADD	25079	1.01117	0.026029	0.96088	1.0641	0.426834	0.6695	.
run3	9	21295318	9:21295318:G:A	G	A	N	A	G	G	2853.37	11511.7	0.286396	0.286138	0.28646	0.848861	N	ADD	25079	1.01576	0.0273585	0.962729	1.07171	0.571598	0.567595	.
run3	9	21295828	9:21295828:T:C	T	C	N	C	T	T	2879.88	11615.9	0.289003	0.288797	0.289054	0.856888	N	ADD	25079	1.01588	0.0271583	0.963222	1.07142	0.580228	0.561761	.
run3	9	21296314	9:21296314:T:G	T	G	N	G	T	T	2857.56	11532.7	0.2869	0.286559	0.286984	0.849089	N	ADD	25079	1.01491	0.0273372	0.96196	1.07077	0.541292	0.588306	.
run3	9	21296916	9:21296916:C:A	C	A	N	A	C	C	3394.21	13648.1	0.339773	0.340374	0.339623	0.856092	N	ADD	25079	1.01469	0.0259468	0.964381	1.06763	0.562131	0.574027	.
run3	9	21297939	9:21297939:C:T	C	T	N	T	C	C	3175.84	12839.1	0.31929	0.318475	0.319493	0.698578	N	ADD	25079	0.993384	0.0291984	0.938131	1.05189	-0.227327	0.820169	.
run3	9	21298190	9:21298190:C:T	C	T	N	T	C	C	2823.89	11387.7	0.283336	0.283182	0.283374	0.799063	N	ADD	25079	1.01718	0.0282878	0.96232	1.07517	0.602194	0.547045	.
run3	9	21298300	9:21298300:G:C	G	C	N	C	G	G	2816.65	11363.8	0.282716	0.282456	0.282781	0.80302	N	ADD	25079	1.01611	0.0282357	0.961407	1.07393	0.566077	0.571342	.
run3	9	21299401	9:21299401:G:A	G	A	N	A	G	G	3301.14	13210.7	0.329196	0.331041	0.328738	0.808306	N	ADD	25079	1.02334	0.026891	0.970797	1.07872	0.857815	0.390994	.
run3	9	21299590	9:21299590:A:T	A	T	N	T	A	A	2826.83	11380	0.283241	0.283477	0.283183	0.854528	N	ADD	25079	1.01979	0.0273451	0.966573	1.07594	0.716654	0.473588	.
run3	9	21300725	9:21300725:T:C	T	C	N	C	T	T	3409.15	13704	0.341185	0.341872	0.341015	0.851881	N	ADD	25079	1.01524	0.0259844	0.964831	1.06829	0.582125	0.560482	.
run3	9	21300864	9:21300864:A:G	A	G	N	G	A	A	2865.72	11534	0.287087	0.287376	0.287015	0.856916	N	ADD	25079	1.02004	0.0272002	0.967081	1.07589	0.729356	0.465784	.
run3	9	21301193	9:21301193:G:C	G	C	N	C	G	G	3406.64	13697.4	0.341003	0.341621	0.34085	0.851381	N	ADD	25079	1.01492	0.0259967	0.964507	1.06798	0.569852	0.568778	.
run3	9	21302645	9:21302645:T:C	T	C	N	C	T	T	3408.48	13701	0.341112	0.341805	0.34094	0.851915	N	ADD	25079	1.01528	0.025985	0.964869	1.06833	0.583684	0.559433	.
run3	9	21303297	9:21303297:A:G	A	G	N	G	A	A	3112.11	12550.3	0.312261	0.312085	0.312305	0.866846	N	ADD	25079	1.01194	0.0263711	0.960961	1.06561	0.449939	0.652755	.
run3	9	21303689	9:21303689:A:G	A	G	N	G	A	A	3397.68	13657.8	0.340036	0.340722	0.339865	0.85666	N	ADD	25079	1.01508	0.0259321	0.964777	1.06801	0.577199	0.563805	.
run3	9	21303936	9:21303936:G:A	G	A	N	A	G	G	735.042	2983.18	0.0741301	0.0737106	0.0742342	0.591115	N	ADD	25079	1.0117	0.0568466	0.90503	1.13094	0.204591	0.837892	.
run3	9	21303958	9:21303958:G:A	G	A	N	A	G	G	3164.97	12786	0.318014	0.317386	0.31817	0.83802	N	ADD	25079	1.01099	0.0267343	0.959378	1.06538	0.408788	0.682695	.
run3	9	21304057	9:21304057:A:G	A	G	N	G	A	A	3165.42	12787.8	0.31806	0.317431	0.318216	0.837875	N	ADD	25079	1.01099	0.0267356	0.959374	1.06538	0.408689	0.682768	.
run3	9	21304803	9:21304803:G:A	G	A	N	A	G	G	3401.84	13667.1	0.340303	0.341139	0.340096	0.854906	N	ADD	25079	1.01601	0.0259519	0.965625	1.06903	0.612112	0.540464	.
run3	9	21305855	9:21305855:A:G	A	G	N	G	A	A	3181.82	12849.3	0.319611	0.319076	0.319744	0.832343	N	ADD	25079	1.01205	0.0267917	0.960276	1.06661	0.447025	0.654857	.
run3	9	21306241	9:21306241:G:A	G	A	N	A	G	G	629.637	2573.7	0.063865	0.0631405	0.0640448	0.634416	N	ADD	25079	0.963945	0.0588568	0.858921	1.08181	-0.623909	0.532688	.
run3	9	21306318	9:21306318:A:G	A	G	N	G	A	A	3182.3	12851.6	0.319668	0.319123	0.319803	0.832161	N	ADD	25079	1.01197	0.0267936	0.960199	1.06653	0.444113	0.656961	.
run3	9	21306573	9:21306573:G:T	G	T	N	T	G	G	2095.53	8334.41	0.207942	0.210141	0.207396	0.639755	N	ADD	25079	1.01191	0.0348547	0.945089	1.08345	0.339631	0.734135	.
run3	9	21307784	9:21307784:T:A	T	A	N	A	T	T	3140.94	12718.6	0.316192	0.314975	0.316494	0.834876	N	ADD	25079	1.00685	0.0268348	0.955258	1.06122	0.254216	0.799329	.
run3	9	21310148	9:21310148:CTTCT:C	CTTCT	C	N	C	CTTCT	CTTCT	2947.75	11888.9	0.295797	0.295602	0.295846	0.804403	N	ADD	25079	1.01551	0.0278347	0.961588	1.07245	0.552773	0.580419	.
run3	9	21310156	9:21310156:T:C	T	C	N	C	T	T	2692.98	10835.1	0.269709	0.270054	0.269623	0.777789	N	ADD	25079	1.02132	0.0290904	0.964713	1.08124	0.725034	0.468431	.
run3	9	21310588	9:21310588:G:C	G	C	N	C	G	G	3153.5	12766.5	0.317398	0.316236	0.317686	0.831379	N	ADD	25079	1.00724	0.0268627	0.95558	1.06169	0.268533	0.788289	.
run3	9	21310701	9:21310701:G:T	G	T	N	T	G	G	3410.67	13706.7	0.341269	0.342025	0.341082	0.852593	N	ADD	25079	1.0159	0.0259724	0.965479	1.06895	0.607351	0.543618	.
run3	9	21310833	9:21310833:C:T	C	T	N	T	C	C	3410.81	13707.2	0.341282	0.342039	0.341095	0.852673	N	ADD	25079	1.0159	0.0259709	0.965484	1.06895	0.607453	0.54355	.
run3	9	21311571	9:21311571:C:T	C	T	N	T	C	C	2874.47	11650.5	0.289584	0.288254	0.289914	0.857739	N	ADD	25079	1.00945	0.0271589	0.957119	1.06464	0.34622	0.729178	.
run3	9	21311687	9:21311687:T:C	T	C	N	C	T	T	3422.96	13755.4	0.342484	0.343258	0.342292	0.84784	N	ADD	25079	1.01617	0.0260235	0.965639	1.06934	0.616377	0.537646	.
run3	9	21316313	9:21316313:T:C	T	C	N	C	T	T	3327.65	13397.2	0.333443	0.333699	0.33338	0.855797	N	ADD	25079	1.01355	0.0260853	0.963034	1.06672	0.515996	0.605857	.
run3	9	21316649	9:21316649:T:G	T	G	N	G	T	T	3157.64	12753.1	0.317212	0.316651	0.317351	0.850012	N	ADD	25079	1.01215	0.026565	0.960797	1.06624	0.454526	0.64945	.
run3	9	21316916	9:21316916:T:C	T	C	N	C	T	T	3325.26	13392.6	0.333303	0.333459	0.333264	0.855816	N	ADD	25079	1.0129	0.0260888	0.962407	1.06604	0.49122	0.623271	.
run3	9	21317276	9:21317276:A:G	A	G	N	G	A	A	3330.98	13417.3	0.333911	0.334033	0.333881	0.851914	N	ADD	25079	1.01262	0.0261367	0.962049	1.06584	0.479662	0.631468	.
run3	9	21317299	9:21317299:A:G	A	G	N	G	A	A	3322.93	13383.7	0.333079	0.333226	0.333043	0.855185	N	ADD	25079	1.01275	0.0261023	0.962242	1.06591	0.485391	0.627399	.
run3	9	21317697	9:21317697:ACTAT:A	ACTAT	A	N	A	ACTAT	ACTAT	3265.12	13143.4	0.327137	0.327429	0.327065	0.819201	N	ADD	25079	1.01436	0.0267889	0.962475	1.06904	0.532248	0.594554	.
run3	9	21317899	9:21317899:C:G	C	G	N	G	C	C	3325.83	13388.9	0.333242	0.333517	0.333173	0.855666	N	ADD	25079	1.01373	0.0260909	0.963191	1.06691	0.522535	0.601298	.
run3	9	21317985	9:21317985:G:A	G	A	N	A	G	G	3325.82	13388.8	0.33324	0.333515	0.333172	0.855673	N	ADD	25079	1.01372	0.0260908	0.963189	1.06691	0.522459	0.601351	.
run3	9	21318386	9:21318386:G:A	G	A	N	A	G	G	3324.39	13388.2	0.3332	0.333372	0.333157	0.855478	N	ADD	25079	1.01303	0.0260958	0.96252	1.06619	0.496128	0.619804	.
run3	9	21318832	9:21318832:T:C	T	C	N	C	T	T	3348.4	13480	0.335508	0.33578	0.33544	0.847126	N	ADD	25079	1.01403	0.0261787	0.963318	1.06742	0.532395	0.594453	.
run3	9	21319268	9:21319268:T:G	T	G	N	G	T	T	1009.15	4006.8	0.100003	0.101198	0.0997063	0.733726	N	ADD	25079	1.03811	0.044238	0.951894	1.13214	0.845503	0.39783	.
run3	9	21319269	9:21319269:A:G	A	G	N	G	A	A	1009.15	4006.8	0.100003	0.101198	0.0997063	0.733726	N	ADD	25079	1.03811	0.044238	0.951894	1.13214	0.845503	0.39783	.
run3	9	21319644	9:21319644:T:C	T	C	N	C	T	T	2787.16	11251.2	0.279883	0.279499	0.279979	0.816555	N	ADD	25079	1.01705	0.0281009	0.96255	1.07464	0.601676	0.54739	.
run3	9	21319719	9:21319719:A:AATT	A	AATT	N	AATT	A	A	3093.04	12348.3	0.307854	0.310173	0.307279	0.786612	N	ADD	25079	1.02795	0.0277236	0.97358	1.08535	0.994183	0.320134	.
run3	9	21319804	9:21319804:TTTAC:T	TTTAC	T	N	T	TTTAC	TTTAC	3232.25	12999.7	0.323617	0.324133	0.323489	0.813546	N	ADD	25079	1.01586	0.0269521	0.963591	1.07097	0.583896	0.55929	.
run3	9	21319815	9:21319815:ATTTG:A	ATTTG	A	N	A	ATTTG	ATTTG	3267.4	13145.8	0.327229	0.327658	0.327123	0.812881	N	ADD	25079	1.01562	0.0268883	0.963487	1.07058	0.576585	0.56422	.
run3	9	21320324	9:21320324:T:TAC	T	TAC	N	TAC	T	T	3288.39	13203.1	0.32879	0.329762	0.328549	0.815704	N	ADD	25079	1.01944	0.0268073	0.96726	1.07444	0.718226	0.472618	.
run3	9	21320952	9:21320952:A:T	A	T	N	T	A	A	3329.67	13388.4	0.333309	0.333902	0.333161	0.845646	N	ADD	25079	1.01638	0.0262384	0.965436	1.07002	0.61937	0.535673	.
run3	9	21323089	9:21323089:T:G	T	G	N	G	T	T	2850.4	11569.9	0.287498	0.28584	0.28791	0.851357	N	ADD	25079	1.00846	0.0273341	0.955852	1.06396	0.308115	0.757994	.
run3	9	21324554	9:21324554:T:C	T	C	N	C	T	T	2128.56	8463.13	0.211167	0.213454	0.210599	0.60839	N	ADD	25079	1.01049	0.0355258	0.94252	1.08335	0.293613	0.769054	.
run3	9	21324972	9:21324972:A:C	A	C	N	C	A	A	3042.9	12329.7	0.306484	0.305145	0.306817	0.829256	N	ADD	25079	1.00779	0.0271651	0.955533	1.0629	0.28554	0.775231	.
run3	9	21325193	9:21325193:T:C	T	C	N	C	T	T	3069.87	12325.9	0.306945	0.307849	0.306721	0.851807	N	ADD	25079	1.02115	0.0267225	0.96904	1.07605	0.783072	0.433585	.
run3	9	21327141	9:21327141:A:G	A	G	N	G	A	A	928.794	3789.68	0.0940722	0.0931402	0.0943035	0.573573	N	ADD	25079	0.956245	0.0518758	0.863799	1.05859	-0.862464	0.388432	.
run3	9	21328117	9:21328117:CA:C	CA	C	N	C	CA	CA	631.933	2498.64	0.0624141	0.0633708	0.0621768	0.735227	N	ADD	25079	1.03404	0.0546206	0.929061	1.15088	0.612838	0.539984	.
run3	9	21328138	9:21328138:G:A	G	A	N	A	G	G	2986.02	12123	0.301228	0.29944	0.301671	0.834788	N	ADD	25079	1.00459	0.0272168	0.952405	1.05963	0.168256	0.866382	.
run3	9	21329115	9:21329115:A:C	A	C	N	C	A	A	2759.27	11122.4	0.27676	0.276702	0.276774	0.864629	N	ADD	25079	1.01964	0.0273862	0.966353	1.07587	0.710219	0.477568	.
run3	9	21330522	9:21330522:G:T	G	T	N	T	G	G	3316.95	13343.6	0.332161	0.332627	0.332046	0.852915	N	ADD	25079	1.0156	0.0261483	0.964865	1.06901	0.592126	0.553766	.
run3	9	21331119	9:21331119:C:T	C	T	N	T	C	C	3317.49	13346.6	0.332231	0.332681	0.33212	0.852559	N	ADD	25079	1.01551	0.0261525	0.964766	1.06892	0.588417	0.556252	.
run3	9	21337315	9:21337315:G:GTTTGT	G	GTTTGT	N	GTTTGT	G	G	3098.69	12597.3	0.312931	0.310739	0.313474	0.813898	N	ADD	25079	1.00133	0.0272703	0.949218	1.05631	0.0488363	0.96105	.
run3	9	21339969	9:21339969:C:A	C	A	N	A	C	C	3316.5	13379.4	0.332865	0.332581	0.332936	0.865427	N	ADD	25079	1.01009	0.0259533	0.959991	1.0628	0.386703	0.698976	.
run3	9	21340786	9:21340786:C:A	C	A	N	A	C	C	3162.93	12881	0.319869	0.317182	0.320536	0.849372	N	ADD	25079	0.998012	0.0265453	0.947416	1.05131	-0.074951	0.940254	.
run3	9	21341895	9:21341895:C:T	C	T	N	C	T	T	2786.97	11448.5	0.283813	0.279479	0.284888	0.836848	N	ADD	25079	0.992845	0.0277933	0.940207	1.04843	-0.258365	0.796125	.
run3	9	21342332	9:21342332:G:A	G	A	N	G	A	A	3318.47	13503.7	0.335384	0.332779	0.33603	0.819056	N	ADD	25079	0.998644	0.0267065	0.947716	1.05231	-0.0507983	0.959486	.
run3	9	21342624	9:21342624:C:T	C	T	N	T	C	C	3122.88	12413.8	0.309754	0.313165	0.308908	0.646814	N	ADD	25079	1.00861	0.0304604	0.950157	1.07066	0.281442	0.778372	.
run3	9	21344320	9:21344320:C:T	C	T	N	C	T	T	3442.25	13899.8	0.345749	0.345192	0.345888	0.852974	N	ADD	25079	1.00901	0.025908	0.959051	1.06157	0.346122	0.729251	.
run3	9	21344357	9:21344357:G:C	G	C	N	C	G	G	744.17	3027.99	0.0752055	0.074626	0.0753493	0.639144	N	ADD	25079	1.00785	0.0543533	0.906007	1.12115	0.143917	0.885566	.
run3	9	21345767	9:21345767:G:A	G	A	N	A	G	G	2773.26	11258.6	0.279753	0.278104	0.280163	0.925634	N	ADD	25079	1.00863	0.0264211	0.957732	1.06224	0.325399	0.744879	.
run3	9	21348757	9:21348757:A:T	A	T	N	T	A	A	1509.91	5951.47	0.148757	0.151415	0.148098	0.89158	N	ADD	25079	1.04865	0.0338626	0.981313	1.12061	1.4029	0.160646	.
run3	9	21350050	9:21350050:T:C	T	C	N	C	T	T	3336.31	13457.2	0.334812	0.334568	0.334873	0.89481	N	ADD	25079	1.01005	0.0254791	0.960849	1.06177	0.39249	0.694696	.
run3	9	21350078	9:21350078:A:T	A	T	N	T	A	A	2848.09	11536.5	0.286786	0.285608	0.287079	0.933224	N	ADD	25079	1.0109	0.0261013	0.960482	1.06396	0.415227	0.677976	.
run3	9	21350620	9:21350620:G:A	G	A	N	A	G	G	2853.78	11552.1	0.28721	0.28618	0.287465	0.948969	N	ADD	25079	1.01191	0.0258681	0.961886	1.06454	0.457741	0.647139	.
run3	9	21352862	9:21352862:C:T	C	T	N	T	C	C	2832.17	11474.3	0.285229	0.284012	0.285531	0.937269	N	ADD	25079	1.01077	0.0260884	0.960382	1.06379	0.410456	0.681471	.
run3	9	21354180	9:21354180:A:G	A	G	N	G	A	A	2831.56	11472	0.285169	0.283951	0.285472	0.937579	N	ADD	25079	1.01076	0.0260856	0.960383	1.06378	0.41035	0.681549	.
run3	9	21354655	9:21354655:C:T	C	T	N	T	C	C	3355.09	13502.2	0.336085	0.336451	0.335994	0.882203	N	ADD	25079	1.01445	0.0256351	0.964744	1.06673	0.559823	0.5756	.
run3	9	21354749	9:21354749:T:TA	T	TA	N	TA	T	T	579.259	2378.27	0.0589643	0.0580885	0.0591816	0.577927	N	ADD	25079	0.953171	0.0641888	0.840491	1.08096	-0.747189	0.454949	.
run3	9	21355821	9:21355821:C:G	C	G	N	G	C	C	3215.19	13061	0.324499	0.322422	0.325014	0.556174	N	ADD	25079	0.979484	0.0326456	0.918775	1.0442	-0.634983	0.525439	.
run3	9	21355823	9:21355823:G:C	G	C	N	C	G	G	3186.26	12902.1	0.320754	0.319521	0.32106	0.421413	N	ADD	25079	0.996258	0.0375722	0.925529	1.07239	-0.0997941	0.920508	.
run3	9	21356741	9:21356741:TTG:T	TTG	T	N	T	TTG	TTG	705.683	2798.24	0.0698578	0.0707665	0.0696323	0.419575	N	ADD	25079	1.06987	0.0685424	0.935376	1.2237	0.985295	0.324479	.
run3	9	21358890	9:21358890:C:A	C	A	N	A	C	C	1653.09	6716.99	0.166874	0.165773	0.167147	0.90417	N	ADD	25079	1.00486	0.03218	0.943438	1.07028	0.150611	0.880283	.
run3	9	21359818	9:21359818:C:A	C	A	N	A	C	C	553.635	2079.2	0.0524908	0.0555189	0.0517394	0.574721	N	ADD	25079	1.07759	0.065575	0.947621	1.22538	1.13952	0.254486	.
run3	9	21359866	9:21359866:CA:C	CA	C	N	C	CA	CA	3743.02	15205.6	0.377779	0.375353	0.378381	0.413821	N	ADD	25079	0.970825	0.0364548	0.903879	1.04273	-0.812226	0.416662	.
run3	9	21359948	9:21359948:T:C	T	C	N	C	T	T	1139.9	4562.21	0.113683	0.11431	0.113527	0.851995	N	ADD	25079	1.02785	0.039016	0.952181	1.10953	0.704078	0.481384	.
run3	9	21361132	9:21361132:C:T	C	T	N	T	C	C	1689.17	6896.39	0.17117	0.169391	0.171612	0.915865	N	ADD	25079	0.998427	0.031687	0.938306	1.0624	-0.0496731	0.960383	.
run3	9	21361141	9:21361141:T:C	T	C	N	C	T	T	1689.17	6896.39	0.17117	0.169391	0.171612	0.915865	N	ADD	25079	0.998427	0.031687	0.938306	1.0624	-0.0496731	0.960383	.
run3	9	21361920	9:21361920:G:C	G	C	N	C	G	G	1139.9	4562.21	0.113683	0.11431	0.113527	0.851995	N	ADD	25079	1.02785	0.039016	0.952181	1.10953	0.704078	0.481384	.
run3	9	21361937	9:21361937:C:G	C	G	N	G	C	C	1826.94	7479.79	0.185548	0.183207	0.186129	0.836474	N	ADD	25079	0.993757	0.0321347	0.933097	1.05836	-0.194899	0.845472	.
run3	9	21361976	9:21361976:C:G	C	G	N	G	C	C	1688.77	6892.65	0.171088	0.169352	0.171519	0.915468	N	ADD	25079	0.998794	0.0316971	0.938632	1.06281	-0.0380684	0.969633	.
run3	9	21362014	9:21362014:C:T	C	T	N	T	C	C	1689.94	6898.54	0.171229	0.169468	0.171665	0.916331	N	ADD	25079	0.998588	0.0316733	0.938482	1.06254	-0.0446047	0.964422	.
run3	9	21362409	9:21362409:C:A	C	A	N	A	C	C	481.676	2186.59	0.0531971	0.0483028	0.0544116	0.826285	N	ADD	25079	0.8839	0.0580972	0.788771	0.990503	-2.12422	0.0336519	.
run3	9	21362582	9:21362582:G:A	G	A	N	A	G	G	2193.81	8883.7	0.220852	0.219997	0.221065	0.878275	N	ADD	25079	0.997232	0.02928	0.941614	1.05613	-0.0946721	0.924575	.
run3	9	21362772	9:21362772:G:A	G	A	N	A	G	G	550.091	2429.67	0.0594075	0.0551636	0.0604606	0.8116	N	ADD	25079	0.909214	0.0551091	0.816126	1.01292	-1.72702	0.0841645	.
run3	9	21363126	9:21363126:A:C	A	C	N	C	A	A	2831.29	11467.2	0.285068	0.283924	0.285352	0.937274	N	ADD	25079	1.01124	0.0260915	0.960826	1.0643	0.428351	0.668396	.
run3	9	21363419	9:21363419:T:G	T	G	N	G	T	T	1139.9	4562.21	0.113683	0.11431	0.113527	0.851995	N	ADD	25079	1.02785	0.039016	0.952181	1.10953	0.704078	0.481384	.
run3	9	21363988	9:21363988:C:G	C	G	N	G	C	C	1708.34	6965.73	0.172935	0.171314	0.173337	0.909597	N	ADD	25079	1.00053	0.0316607	0.940331	1.06458	0.016743	0.986642	.
run3	9	21365043	9:21365043:G:A	G	A	N	A	G	G	1680.03	6873.4	0.17053	0.168474	0.17104	0.913017	N	ADD	25079	0.995689	0.0318017	0.935522	1.05973	-0.135855	0.891936	.
run3	9	21365980	9:21365980:G:T	G	T	N	T	G	G	3441.58	13871.7	0.345175	0.345124	0.345187	0.852834	N	ADD	25079	1.00995	0.0259062	0.959951	1.06256	0.382226	0.702293	.
run3	9	21366261	9:21366261:A:G	A	G	N	G	A	A	2829.09	11468.1	0.285044	0.283704	0.285377	0.928112	N	ADD	25079	1.01046	0.0262267	0.959829	1.06376	0.396652	0.691624	.
run3	9	21366404	9:21366404:A:G	A	G	N	G	A	A	3026.29	12306.8	0.305696	0.303479	0.306247	0.77105	N	ADD	25079	1.00251	0.0282492	0.948517	1.05959	0.0889118	0.929152	.
run3	9	21366412	9:21366412:ACG:A	ACG	A	N	A	ACG	ACG	2106.92	8620.43	0.213871	0.211283	0.214513	0.604955	N	ADD	25079	0.985835	0.0357919	0.919048	1.05748	-0.398591	0.690195	.
run3	9	21366431	9:21366431:C:T	C	T	N	T	C	C	3251.63	13178	0.327558	0.326076	0.327926	0.7615	N	ADD	25079	1.00914	0.0278718	0.955487	1.0658	0.326267	0.744222	.
run3	9	21366894	9:21366894:C:T	C	T	N	T	C	C	3498.46	14059.1	0.350045	0.350829	0.349851	0.830539	N	ADD	25079	1.01817	0.0261681	0.967264	1.07175	0.68805	0.491421	.
run3	9	21366908	9:21366908:C:T	C	T	N	T	C	C	3501.16	14070.1	0.350317	0.351099	0.350123	0.829858	N	ADD	25079	1.01816	0.0261744	0.967244	1.07175	0.68755	0.491736	.
run3	9	21366990	9:21366990:C:G	C	G	N	G	C	C	702.33	2888.52	0.0715907	0.0704302	0.0718787	0.629217	N	ADD	25079	0.992399	0.0562973	0.888722	1.10817	-0.135526	0.892196	.
run3	9	21368097	9:21368097:T:A	T	A	N	A	T	T	1611.34	6604.67	0.163803	0.161587	0.164353	0.87535	N	ADD	25079	0.991477	0.033066	0.929259	1.05786	-0.258855	0.795747	.
run3	9	21368609	9:21368609:T:C	T	C	N	T	C	C	3150.1	12789.7	0.317791	0.315894	0.318262	0.718069	N	ADD	25079	0.987826	0.0288632	0.933495	1.04532	-0.424379	0.67129	.
run3	9	21368927	9:21368927:C:T	C	T	N	T	C	C	2736.17	11111.9	0.276089	0.274385	0.276512	0.890234	N	ADD	25079	1.00628	0.0270707	0.954279	1.06111	0.231195	0.817163	.
run3	9	21369315	9:21369315:C:G	C	G	N	G	C	C	2733.64	11100.1	0.275803	0.274131	0.276218	0.891328	N	ADD	25079	1.00662	0.0270615	0.954619	1.06145	0.243756	0.80742	.
run3	9	21370864	9:21370864:T:C	T	C	N	C	T	T	2799.41	11353.5	0.282167	0.280727	0.282524	0.884808	N	ADD	25079	1.00686	0.0269653	0.955029	1.06151	0.25358	0.79982	.
run3	9	21372123	9:21372123:G:A	G	A	N	A	G	G	4207.63	17133.1	0.425469	0.421944	0.426344	0.793189	N	ADD	25079	0.985576	0.0259363	0.936727	1.03697	-0.560179	0.575357	.
run3	9	21372721	9:21372721:T:G	T	G	N	G	T	T	4189.1	17084.9	0.424139	0.420086	0.425145	0.789161	N	ADD	25079	0.981495	0.0260097	0.932715	1.03283	-0.718113	0.472687	.
run3	9	21373908	9:21373908:C:G	C	G	N	G	C	C	4191.23	17047.7	0.42344	0.4203	0.424219	0.746197	N	ADD	25079	0.986127	0.0267594	0.93574	1.03923	-0.52205	0.601636	.
run3	9	21374149	9:21374149:T:C	T	C	N	C	T	T	1558.5	6149.28	0.15367	0.156288	0.153021	0.473068	N	ADD	25079	1.05053	0.045509	0.960881	1.14854	1.08312	0.278757	.
run3	9	21374511	9:21374511:T:A	T	A	N	A	T	T	2548.41	9983.3	0.249845	0.255557	0.248427	0.501904	N	ADD	25079	1.05299	0.0367963	0.979722	1.13174	1.40322	0.16055	.
run3	9	21375182	9:21375182:C:T	C	T	N	T	C	C	1806.41	7353.58	0.182623	0.181149	0.182989	0.780703	N	ADD	25079	0.994142	0.0334736	0.931013	1.06155	-0.175521	0.86067	.
run3	9	21377196	9:21377196:CA:C	CA	C	N	C	CA	CA	1300.94	5318.96	0.131981	0.13046	0.132359	0.588652	N	ADD	25079	0.951437	0.0442874	0.872334	1.03771	-1.12405	0.260991	.
run3	9	21377478	9:21377478:A:C	A	C	N	C	A	A	1427.99	5853.12	0.145163	0.1432	0.145651	0.681901	N	ADD	25079	0.954057	0.0394243	0.883113	1.0307	-1.19298	0.232878	.
run3	9	21377612	9:21377612:G:A	G	A	N	A	G	G	4143.49	16895.8	0.41946	0.415513	0.42044	0.796774	N	ADD	25079	0.983722	0.0259354	0.934967	1.03502	-0.632806	0.526861	.
run3	9	21378325	9:21378325:G:A	G	A	N	A	G	G	2576.57	10423.5	0.259182	0.258381	0.259381	0.733699	N	ADD	25079	0.99366	0.0303907	0.936201	1.05465	-0.209282	0.834228	.
run3	9	21379466	9:21379466:A:G	A	G	N	G	A	A	2419.79	9803.39	0.243693	0.242658	0.24395	0.75208	N	ADD	25079	0.990641	0.0306461	0.93289	1.05197	-0.306825	0.758977	.
run3	9	21380237	9:21380237:A:C	A	C	N	C	A	A	2025.39	8166.06	0.203187	0.203108	0.203207	0.742127	N	ADD	25079	1.00004	0.0328847	0.937615	1.06662	0.00113807	0.999092	.
run3	9	21381286	9:21381286:T:G	T	G	N	G	T	T	2200.85	8759.8	0.218523	0.220703	0.217981	0.919822	N	ADD	25079	1.03366	0.0286528	0.977215	1.09337	1.15557	0.247857	.
run3	9	21383193	9:21383193:C:T	C	T	N	T	C	C	1035.63	4080.96	0.10201	0.103854	0.101552	0.935241	N	ADD	25079	1.03656	0.038647	0.960944	1.11813	0.929129	0.352822	.
run3	9	21383734	9:21383734:C:A	C	A	N	A	C	C	688.789	2782.69	0.0692108	0.0690723	0.0692452	1.00268	N	ADD	25079	1.00364	0.0449032	0.919089	1.09598	0.0809893	0.93545	.
run3	9	21383852	9:21383852:C:G	C	G	N	G	C	C	685.213	2769.29	0.0688724	0.0687137	0.0689118	0.998922	N	ADD	25079	1.00354	0.0450918	0.918655	1.09627	0.0783563	0.937545	.
run3	9	21383853	9:21383853:C:T	C	T	N	T	C	C	685.213	2769.29	0.0688724	0.0687137	0.0689118	0.998922	N	ADD	25079	1.00354	0.0450918	0.918655	1.09627	0.0783563	0.937545	.
run3	9	21383898	9:21383898:A:G	A	G	N	G	A	A	4268.92	17407	0.432154	0.428091	0.433162	0.774039	N	ADD	25079	0.983723	0.0262066	0.934471	1.03557	-0.626219	0.531171	.
run3	9	21384363	9:21384363:A:G	A	G	N	G	A	A	888.227	3478.8	0.0870654	0.0890721	0.0865674	0.696648	N	ADD	25079	1.00484	0.0480741	0.914486	1.10413	0.100471	0.91997	.
run3	9	21385694	9:21385694:ATAAAGT:A	ATAAAGT	A	N	A	ATAAAGT	ATAAAGT	1053.7	4156.09	0.103867	0.105666	0.103421	0.901784	N	ADD	25079	1.03739	0.0390365	0.960976	1.11987	0.940258	0.347085	.
run3	9	21386288	9:21386288:T:C	T	C	N	C	T	T	2175.08	8641.5	0.21565	0.218119	0.215037	0.930026	N	ADD	25079	1.03504	0.0286189	0.978577	1.09475	1.20325	0.228878	.
run3	9	21386684	9:21386684:T:C	T	C	N	C	T	T	2175.44	8643.14	0.21569	0.218155	0.215078	0.929803	N	ADD	25079	1.035	0.0286206	0.978544	1.09472	1.20212	0.229317	.
run3	9	21387418	9:21387418:A:G	A	G	N	G	A	A	3729.55	14987.5	0.373161	0.374002	0.372952	0.77543	N	ADD	25079	1.01216	0.0267248	0.960504	1.06659	0.452102	0.651196	.
run3	9	21388344	9:21388344:C:CA	C	CA	N	CA	C	C	1154.83	4651.15	0.115754	0.115808	0.115741	0.650097	N	ADD	25079	0.98202	0.0443287	0.900301	1.07116	-0.40929	0.682327	.
run3	9	21388712	9:21388712:G:A	G	A	N	A	G	G	4201.24	17133.4	0.425349	0.421304	0.426353	0.78944	N	ADD	25079	0.983547	0.0260063	0.93467	1.03498	-0.637931	0.523519	.
run3	9	21389578	9:21389578:A:G	A	G	N	G	A	A	2174.27	8634.73	0.215499	0.218037	0.214869	0.930893	N	ADD	25079	1.03561	0.0286106	0.979132	1.09534	1.22286	0.221382	.
run3	9	21391131	9:21391131:A:ATG	A	ATG	N	ATG	A	A	2004.22	8180.47	0.203052	0.200984	0.203565	0.804058	N	ADD	25079	0.999152	0.0317983	0.938782	1.0634	-0.0266698	0.978723	.
run3	9	21391698	9:21391698:T:C	T	C	N	T	C	C	3077.45	12489	0.310347	0.308609	0.310779	0.728279	N	ADD	25079	0.989746	0.0288503	0.935334	1.04732	-0.357246	0.720908	.
run3	9	21395605	9:21395605:G:T	G	T	N	T	G	G	2194.56	8929.85	0.221787	0.220072	0.222213	0.761191	N	ADD	25079	0.990754	0.0314974	0.931441	1.05384	-0.294901	0.76807	.
run3	9	21395611	9:21395611:C:T	C	T	N	T	C	C	3660.72	14730.1	0.366657	0.3671	0.366547	0.789973	N	ADD	25079	1.00834	0.0265836	0.957148	1.06227	0.312433	0.754711	.
run3	9	21396127	9:21396127:C:T	C	T	N	T	C	C	1274.66	5095.77	0.127007	0.127824	0.126805	0.840455	N	ADD	25079	1.02022	0.037299	0.948302	1.0976	0.536809	0.591399	.
run3	9	21396157	9:21396157:C:A	C	A	N	A	C	C	498.111	2255.79	0.0549045	0.049951	0.0561337	0.818237	N	ADD	25079	0.875699	0.0575522	0.782287	0.980264	-2.30631	0.0210932	.
run3	9	21396216	9:21396216:C:G	C	G	N	G	C	C	1892.19	7747.24	0.192181	0.189751	0.192784	0.768714	N	ADD	25079	0.984304	0.0331307	0.92242	1.05034	-0.477506	0.633002	.
run3	9	21396392	9:21396392:T:C	T	C	N	C	T	T	499.79	2263.08	0.0550833	0.0501194	0.0563151	0.816441	N	ADD	25079	0.875523	0.0575308	0.782163	0.980026	-2.31066	0.0208515	.
run3	9	21397052	9:21397052:G:A	G	A	N	A	G	G	1011.98	4333.71	0.106577	0.101482	0.107841	0.801651	N	ADD	25079	0.91493	0.0420072	0.842619	0.993446	-2.11649	0.0343033	.
run3	9	21397211	9:21397211:T:C	T	C	N	C	T	T	522.283	2105.38	0.0523878	0.0523749	0.0523909	0.726729	N	ADD	25079	0.969395	0.0598893	0.862031	1.09013	-0.519016	0.603749	.
run3	9	21397345	9:21397345:G:C	G	C	N	C	G	G	2791.93	11214.6	0.279248	0.279976	0.279067	0.865366	N	ADD	25079	1.01692	0.0273031	0.963932	1.07282	0.614539	0.538859	.
run3	9	21397347	9:21397347:G:T	G	T	N	T	G	G	2722.48	10909.8	0.271786	0.273012	0.271482	0.871446	N	ADD	25079	1.02055	0.0274195	0.967153	1.0769	0.741909	0.458142	.
run3	9	21397825	9:21397825:T:A	T	A	N	A	T	T	2791.81	11237.4	0.279701	0.279965	0.279635	0.864572	N	ADD	25079	1.01348	0.0273153	0.960651	1.06922	0.490327	0.623903	.
run3	9	21397911	9:21397911:C:G	C	G	N	G	C	C	3930.23	16089.1	0.399126	0.394127	0.400366	0.829428	N	ADD	25079	0.978356	0.0256356	0.930413	1.02877	-0.853572	0.393342	.
run3	9	21398024	9:21398024:T:C	T	C	N	C	T	T	2731.05	10946.9	0.272696	0.273872	0.272405	0.869777	N	ADD	25079	1.02026	0.0274179	0.966884	1.07659	0.731669	0.46437	.
run3	9	21398147	9:21398147:G:A	G	A	N	A	G	G	2786.71	11196.5	0.278784	0.279453	0.278618	0.865938	N	ADD	25079	1.0165	0.0273107	0.963517	1.07239	0.599133	0.549084	.
run3	9	21399406	9:21399406:T:C	T	C	N	C	T	T	3898.21	15883.9	0.394395	0.390916	0.395258	0.76412	N	ADD	25079	0.984472	0.0267462	0.934193	1.03746	-0.585142	0.558452	.
run3	9	21399407	9:21399407:G:C	G	C	N	C	G	G	3898.21	15883.9	0.394395	0.390916	0.395258	0.76412	N	ADD	25079	0.984472	0.0267462	0.934193	1.03746	-0.585142	0.558452	.
run3	9	21399408	9:21399408:T:A	T	A	N	A	T	T	3898.22	15884	0.394397	0.390916	0.395261	0.764102	N	ADD	25079	0.984454	0.0267465	0.934176	1.03744	-0.585791	0.558016	.
run3	9	21399409	9:21399409:T:A	T	A	N	A	T	T	3898.22	15884	0.394397	0.390916	0.395261	0.764102	N	ADD	25079	0.984454	0.0267465	0.934176	1.03744	-0.585791	0.558016	.
run3	9	21399410	9:21399410:TA:T	TA	T	N	T	TA	TA	3898.22	15884	0.394397	0.390916	0.395261	0.764102	N	ADD	25079	0.984454	0.0267465	0.934176	1.03744	-0.585791	0.558016	.
run3	9	21399524	9:21399524:C:T	C	T	N	T	C	C	1387.15	5656.9	0.140437	0.139104	0.140768	0.782726	N	ADD	25079	0.982028	0.0374605	0.91251	1.05684	-0.484111	0.628307	.
run3	9	21399525	9:21399525:C:T	C	T	N	T	C	C	1387.15	5656.9	0.140437	0.139104	0.140768	0.782726	N	ADD	25079	0.982028	0.0374605	0.91251	1.05684	-0.484111	0.628307	.
run3	9	21399722	9:21399722:G:T	G	T	N	T	G	G	2437.13	9879.03	0.245547	0.244397	0.245833	0.837124	N	ADD	25079	1.00151	0.0289994	0.94617	1.06008	0.0518977	0.95861	.
run3	9	21400196	9:21400196:A:G	A	G	N	G	A	A	1808.58	7356.55	0.182725	0.181366	0.183063	0.809807	N	ADD	25079	0.995863	0.0328413	0.933781	1.06207	-0.126226	0.899553	.
run3	9	21400304	9:21400304:C:G	C	G	N	G	C	C	3905.76	15922.7	0.39532	0.391672	0.396225	0.763893	N	ADD	25079	0.983252	0.0267386	0.93305	1.03616	-0.631664	0.527606	.
run3	9	21401106	9:21401106:T:C	T	C	N	C	T	T	2738.79	10973.7	0.273387	0.274648	0.273074	0.868145	N	ADD	25079	1.02122	0.027421	0.967783	1.07761	0.765735	0.443834	.
run3	9	21401288	9:21401288:A:G	A	G	N	G	A	A	2043.96	8086.59	0.201973	0.20497	0.201229	0.916957	N	ADD	25079	1.04142	0.0295199	0.982874	1.10345	1.3748	0.169195	.
run3	9	21401709	9:21401709:T:G	T	G	N	G	T	T	505.454	2298.77	0.0559077	0.0506873	0.0572032	0.815726	N	ADD	25079	0.869495	0.0572662	0.777181	0.972774	-2.44198	0.014607	.
run3	9	21402393	9:21402393:A:G	A	G	N	G	A	A	501.22	2279.08	0.0554309	0.0502627	0.0567134	0.821109	N	ADD	25079	0.871181	0.05729	0.778652	0.974706	-2.40714	0.0160778	.
run3	9	21402655	9:21402655:G:C	G	C	N	C	G	G	542.912	2445.79	0.0595857	0.0544436	0.0608617	0.716356	N	ADD	25079	0.862769	0.0593568	0.768016	0.969213	-2.48679	0.0128901	.
run3	9	21403380	9:21403380:T:G	T	G	N	G	T	T	499.898	2278.36	0.0553901	0.0501301	0.0566953	0.820788	N	ADD	25079	0.868438	0.0573706	0.776077	0.97179	-2.45874	0.0139424	.
run3	9	21403470	9:21403470:G:A	G	A	N	A	G	G	2785.01	11208.3	0.278986	0.279283	0.278912	0.867927	N	ADD	25079	1.01412	0.0272769	0.961326	1.06981	0.513986	0.607262	.
run3	9	21403636	9:21403636:A:G	A	G	N	G	A	A	943.003	3658.12	0.0917327	0.0945651	0.0910298	0.904123	N	ADD	25079	1.0599	0.0410187	0.978023	1.14863	1.4182	0.156131	.
run3	9	21404643	9:21404643:A:G	A	G	N	G	A	A	2797.41	11217.4	0.279413	0.280527	0.279137	0.868372	N	ADD	25079	1.02045	0.0272404	0.967395	1.07641	0.74308	0.457433	.
run3	9	21405363	9:21405363:A:G	A	G	N	G	A	A	4053.16	16545.5	0.410675	0.406454	0.411723	0.818628	N	ADD	25079	0.983383	0.0256729	0.935125	1.03413	-0.652705	0.513946	.
run3	9	21405421	9:21405421:A:G	A	G	N	G	A	A	4039.15	16496.3	0.409415	0.405049	0.410498	0.819196	N	ADD	25079	0.982399	0.0256743	0.934187	1.0331	-0.691668	0.489146	.
run3	9	21406847	9:21406847:G:A	G	A	N	A	G	G	502.064	2290.2	0.0556694	0.0503474	0.0569901	0.825542	N	ADD	25079	0.870299	0.0570521	0.778226	0.973266	-2.43494	0.0148944	.
run3	9	21407250	9:21407250:T:C	T	C	N	C	T	T	4779.81	19283.7	0.479754	0.479323	0.479861	0.906368	N	ADD	25079	0.997122	0.0239628	0.951373	1.04507	-0.120294	0.90425	.
run3	9	21407565	9:21407565:C:G	C	G	N	G	C	C	504.667	2288.52	0.0556877	0.0506084	0.0569481	0.819482	N	ADD	25079	0.874404	0.0571667	0.781721	0.978076	-2.34775	0.0188873	.
run3	9	21407604	9:21407604:G:A	G	A	N	A	G	G	4730.23	19141.1	0.475922	0.474352	0.476312	0.996881	N	ADD	25079	0.99043	0.0228543	0.947044	1.0358	-0.420763	0.673928	.
run3	9	21407638	9:21407638:T:G	T	G	N	G	T	T	4764.91	19260	0.478984	0.477829	0.479271	0.957079	N	ADD	25079	0.992461	0.0233231	0.948114	1.03888	-0.324475	0.745578	.
run3	9	21407696	9:21407696:G:T	G	T	N	T	G	G	706.766	2925.05	0.0724075	0.0708751	0.0727877	0.807391	N	ADD	25079	0.959631	0.0493913	0.871089	1.05717	-0.834279	0.404124	.
run3	9	21407910	9:21407910:TAATTGATGTTTTCTC:T	TAATTGATGTTTTCTC	T	N	T	TAATTGATGTTTTCTC	TAATTGATGTTTTCTC	534.304	2414.73	0.058795	0.0535804	0.0600889	0.745557	N	ADD	25079	0.864003	0.0585413	0.770344	0.969048	-2.49703	0.0125238	.
run3	9	21408292	9:21408292:T:A	T	A	N	A	T	T	674.346	2828.14	0.069829	0.0676239	0.0703762	0.802377	N	ADD	25079	0.943454	0.0505929	0.854389	1.0418	-1.15052	0.24993	.
run3	9	21408498	9:21408498:A:G	A	G	N	G	A	A	2068.3	8164.16	0.204005	0.20741	0.203159	0.929604	N	ADD	25079	1.04483	0.0292067	0.986695	1.10638	1.50136	0.133263	.
run3	9	21408516	9:21408516:C:T	C	T	N	T	C	C	4771.86	19320.9	0.480337	0.478526	0.480787	0.936061	N	ADD	25079	0.989003	0.0235772	0.94434	1.03578	-0.46903	0.639048	.
run3	9	21408693	9:21408693:T:C	T	C	N	C	T	T	852.841	3310.46	0.0830036	0.0855236	0.0823783	0.76348	N	ADD	25079	1.01664	0.0468298	0.927485	1.11437	0.35246	0.724493	.
run3	9	21408824	9:21408824:T:C	T	C	N	C	T	T	854.035	3322.01	0.0832577	0.0856433	0.0826658	0.763902	N	ADD	25079	1.01326	0.0467768	0.924497	1.11055	0.281655	0.778208	.
run3	9	21408857	9:21408857:A:C	A	C	N	C	A	A	503.007	2281.7	0.0555187	0.0504419	0.0567784	0.820959	N	ADD	25079	0.874183	0.0572011	0.781471	0.977895	-2.35074	0.018736	.
run3	9	21409036	9:21409036:GA:G	GA	G	N	G	GA	GA	1593.68	6381.46	0.159	0.159815	0.158798	0.804813	N	ADD	25079	0.987018	0.0347598	0.922014	1.05661	-0.37592	0.706976	.
run3	9	21409094	9:21409094:C:T	C	T	N	T	C	C	499.07	2262.23	0.0550521	0.0500471	0.0562941	0.828184	N	ADD	25079	0.876165	0.0571458	0.783327	0.980006	-2.31339	0.0207011	.
run3	9	21409901	9:21409901:G:A	G	A	N	A	G	G	657.25	2754.98	0.0680296	0.0659096	0.0685556	0.817906	N	ADD	25079	0.945523	0.0507017	0.856081	1.04431	-1.10484	0.26923	.
run3	9	21410117	9:21410117:ATTCT:A	ATTCT	A	N	A	ATTCT	ATTCT	1532.52	6150.97	0.153186	0.153682	0.153063	0.80694	N	ADD	25079	0.982107	0.0352377	0.916568	1.05233	-0.51237	0.608392	.
run3	9	21411631	9:21411631:G:A	G	A	N	A	G	G	4316.21	17458.1	0.434113	0.432833	0.434431	0.914022	N	ADD	25079	0.992506	0.024074	0.946763	1.04046	-0.312465	0.754687	.
run3	9	21411729	9:21411729:T:C	T	C	N	C	T	T	2051.34	8085.75	0.202103	0.20571	0.201208	0.929852	N	ADD	25079	1.04634	0.0292965	0.987954	1.10818	1.54628	0.122036	.
run3	9	21411859	9:21411859:C:T	C	T	N	T	C	C	628.598	2639.56	0.0651572	0.0630363	0.0656835	0.806031	N	ADD	25079	0.940446	0.0520945	0.849163	1.04154	-1.17865	0.238539	.
run3	9	21412386	9:21412386:C:A	C	A	N	A	C	C	823.894	3198.58	0.080196	0.0826208	0.0795943	0.767119	N	ADD	25079	1.01541	0.0474792	0.925179	1.11443	0.322022	0.747436	.
run3	9	21413085	9:21413085:A:G	A	G	N	G	A	A	512.928	2135.53	0.0528024	0.0514368	0.0531412	0.835107	N	ADD	25079	0.953654	0.0563046	0.854012	1.06492	-0.842819	0.399329	.
run3	9	21413301	9:21413301:G:A	G	A	N	A	G	G	1847.31	7583.1	0.188014	0.185249	0.1887	0.85983	N	ADD	25079	0.961292	0.0316388	0.903492	1.02279	-1.24773	0.21213	.
run3	9	21413703	9:21413703:C:T	C	T	N	T	C	C	2919.07	11779.5	0.293045	0.292727	0.293124	0.857194	N	ADD	25079	0.992371	0.0272095	0.940835	1.04673	-0.281445	0.778369	.
run3	9	21413803	9:21413803:C:G	C	G	N	G	C	C	4335.43	17523.8	0.435807	0.43476	0.436067	0.896374	N	ADD	25079	0.994504	0.0242465	0.948348	1.04291	-0.2273	0.82019	.
run3	9	21414250	9:21414250:C:T	C	T	N	T	C	C	1311.93	5192.99	0.129689	0.131561	0.129224	0.803685	N	ADD	25079	0.997475	0.0377064	0.926416	1.07398	-0.0670552	0.946538	.
run3	9	21414839	9:21414839:C:T	C	T	N	T	C	C	503.942	2082.37	0.0515632	0.0505357	0.0518182	0.845346	N	ADD	25079	0.961369	0.0564664	0.860648	1.07388	-0.697715	0.485355	.
run3	9	21414993	9:21414993:C:CAAAACA	C	CAAAACA	N	CAAAACA	C	C	1938.29	7779.13	0.193736	0.194373	0.193578	0.928731	N	ADD	25079	1.03171	0.0299927	0.972813	1.09418	1.04097	0.29789	.
run3	9	21414998	9:21414998:A:C	A	C	N	C	A	A	546.415	2247.27	0.0556977	0.0547949	0.0559217	0.487725	N	ADD	25079	1.00193	0.0714604	0.870987	1.15257	0.0270356	0.978431	.
run3	9	21415687	9:21415687:G:A	G	A	N	A	G	G	4584.4	18592.4	0.462076	0.459727	0.462659	0.8435	N	ADD	25079	0.98871	0.024861	0.941688	1.03808	-0.456711	0.647879	.
run3	9	21416058	9:21416058:T:A	T	A	N	A	T	T	540.043	2384.96	0.0583157	0.0541559	0.0593479	0.82912	N	ADD	25079	0.907042	0.0551746	0.814072	1.01063	-1.76833	0.0770063	.
run3	9	21416065	9:21416065:T:C	T	C	N	C	T	T	1990.4	7986.78	0.198915	0.199599	0.198745	0.947687	N	ADD	25079	1.0316	0.0294099	0.973815	1.09281	1.05776	0.290165	.
run3	9	21416492	9:21416492:C:T	C	T	N	T	C	C	504.146	2105.94	0.0520374	0.0505561	0.0524049	0.84626	N	ADD	25079	0.947487	0.056369	0.848383	1.05817	-0.956947	0.338594	.
run3	9	21417570	9:21417570:G:C	G	C	N	C	G	G	510.505	2137.28	0.0527889	0.0511938	0.0531847	0.843832	N	ADD	25079	0.944382	0.0560951	0.846057	1.05413	-1.02013	0.307665	.
run3	9	21417596	9:21417596:C:T	C	T	N	T	C	C	3666.23	14750.9	0.367181	0.367652	0.367065	0.868603	N	ADD	25079	1.00881	0.0253487	0.959914	1.0602	0.345993	0.729348	.
run3	9	21417677	9:21417677:C:T	C	T	N	T	C	C	4277.48	17307.3	0.430337	0.428949	0.430681	0.846341	N	ADD	25079	0.996153	0.0250186	0.948484	1.04622	-0.154073	0.877552	.
run3	9	21417870	9:21417870:C:T	C	T	N	T	C	C	1947.62	7791.7	0.194173	0.195309	0.193891	0.923281	N	ADD	25079	1.0359	0.0300423	0.976662	1.09872	1.17391	0.240433	.
run3	9	21417904	9:21417904:C:G	C	G	N	G	C	C	1568.94	6392.19	0.158721	0.157334	0.159065	0.752881	N	ADD	25079	0.96973	0.0361563	0.903388	1.04094	-0.850138	0.395248	.
run3	9	21418371	9:21418371:C:T	C	T	N	T	C	C	2592.49	10432.6	0.25968	0.259977	0.259607	0.794022	N	ADD	25079	0.99796	0.0293388	0.942193	1.05703	-0.0696079	0.944506	.
run3	9	21420138	9:21420138:G:A	G	A	N	A	G	G	1180.69	4788.24	0.119003	0.1184	0.119152	0.750449	N	ADD	25079	0.992693	0.0406876	0.916603	1.0751	-0.180254	0.856953	.
run3	9	21420677	9:21420677:A:G	A	G	N	G	A	A	1181.55	4791.54	0.119085	0.118486	0.119234	0.750004	N	ADD	25079	0.992763	0.0406867	0.91667	1.07517	-0.178513	0.85832	.
run3	9	21422316	9:21422316:T:C	T	C	N	C	T	T	2193.58	8741.15	0.218006	0.219974	0.217517	0.806715	N	ADD	25079	1.00252	0.0308313	0.943734	1.06497	0.0816366	0.934936	.
run3	9	21423394	9:21423394:T:C	T	C	N	C	T	T	1001.94	3889.47	0.09752	0.100475	0.0967867	0.957156	N	ADD	25079	1.03491	0.0390122	0.958731	1.11715	0.87968	0.379032	.
run3	9	21423520	9:21423520:T:C	T	C	N	C	T	T	2438.02	9808.88	0.244167	0.244487	0.244087	0.909595	N	ADD	25079	1.00485	0.027797	0.951566	1.06111	0.173952	0.861903	.
run3	9	21423887	9:21423887:G:GT	G	GT	N	GT	G	G	3162.62	12681.2	0.315879	0.31715	0.315564	0.814888	N	ADD	25079	1.00611	0.0271199	0.954026	1.06103	0.22456	0.822321	.
run3	9	21424124	9:21424124:T:TG	T	TG	N	TG	T	T	3158.84	12662.6	0.315432	0.316771	0.3151	0.814734	N	ADD	25079	1.00646	0.0271314	0.954342	1.06143	0.2375	0.812269	.
run3	9	21425083	9:21425083:G:A	G	A	N	A	G	G	2580.01	10518	0.261134	0.258725	0.261732	0.826797	N	ADD	25079	0.990128	0.0285783	0.936193	1.04717	-0.347158	0.728473	.
run3	9	21425173	9:21425173:T:C	T	C	N	C	T	T	1443.33	5948.59	0.147373	0.144739	0.148026	0.869799	N	ADD	25079	0.980725	0.0346733	0.916291	1.04969	-0.561328	0.574574	.
run3	9	21425636	9:21425636:G:A	G	A	N	A	G	G	2605.29	10624.3	0.263759	0.26126	0.264379	0.833534	N	ADD	25079	0.989765	0.0283684	0.936235	1.04636	-0.362633	0.716879	.
run3	9	21426243	9:21426243:T:C	T	C	N	C	T	T	2915.59	11751	0.292408	0.292378	0.292416	0.855158	N	ADD	25079	1.00174	0.027076	0.949963	1.05633	0.0641134	0.94888	.
run3	9	21427735	9:21427735:T:C	T	C	N	C	T	T	999.921	3886.34	0.0974173	0.100273	0.0967087	0.96245	N	ADD	25079	1.03236	0.0389525	0.956473	1.11426	0.817492	0.413648	.
run3	9	21428690	9:21428690:ATACCTAC:A	ATACCTAC	A	N	A	ATACCTAC	ATACCTAC	1414.99	5835.68	0.144557	0.141897	0.145217	0.871828	N	ADD	25079	0.979298	0.0349237	0.914508	1.04868	-0.599005	0.549169	.
run3	9	21428770	9:21428770:T:C	T	C	N	C	T	T	991.383	3843.84	0.0963997	0.0994167	0.0956511	0.969624	N	ADD	25079	1.03456	0.0389729	0.95848	1.11668	0.871847	0.383292	.
run3	9	21429379	9:21429379:A:AGT	A	AGT	N	AGT	A	A	3643.82	14960.4	0.370912	0.365405	0.372279	0.543151	N	ADD	25079	0.974266	0.0324103	0.914302	1.03816	-0.804419	0.421155	.
run3	9	21429520	9:21429520:G:A	G	A	N	A	G	G	1429	5889.49	0.145909	0.143301	0.146556	0.878809	N	ADD	25079	0.980929	0.0346373	0.916546	1.04984	-0.555896	0.578282	.
run3	9	21430131	9:21430131:C:T	C	T	N	T	C	C	751.25	2960.74	0.0740059	0.0753359	0.0736759	1.01849	N	ADD	25079	1.02119	0.0429772	0.938698	1.11094	0.487993	0.625555	.
run3	9	21431339	9:21431339:T:C	T	C	N	C	T	T	491.731	2039.53	0.0504657	0.0493111	0.0507522	0.893989	N	ADD	25079	0.952986	0.055489	0.85478	1.06248	-0.867824	0.385491	.
run3	9	21431340	9:21431340:A:G	A	G	N	G	A	A	804.925	3149.36	0.0788365	0.0807185	0.0783695	0.956124	N	ADD	25079	1.03231	0.0430019	0.948874	1.12309	0.739569	0.459562	.
run3	9	21431361	9:21431361:T:C	T	C	N	C	T	T	747.547	2924.43	0.0732082	0.0749646	0.0727723	0.99428	N	ADD	25079	1.03018	0.0436256	0.945759	1.12214	0.681637	0.495468	.
run3	9	21431858	9:21431858:T:C	T	C	N	C	T	T	748.94	2950.78	0.0737612	0.0751043	0.073428	0.995052	N	ADD	25079	1.02158	0.0435393	0.938019	1.11258	0.490372	0.623871	.
run3	9	21432019	9:21432019:A:T	A	T	N	T	A	A	767.237	3021.19	0.0755298	0.0769391	0.0751801	0.971093	N	ADD	25079	1.02255	0.0435679	0.938853	1.1137	0.511737	0.608835	.
run3	9	21432043	9:21432043:A:T	A	T	N	T	A	A	2488.76	10105.4	0.251089	0.249575	0.251465	0.858269	N	ADD	25079	0.996525	0.0284195	0.942535	1.05361	-0.122498	0.902504	.
run3	9	21432535	9:21432535:T:TA	T	TA	N	TA	T	T	2891.33	11655.6	0.290023	0.289945	0.290042	0.817676	N	ADD	25079	1.00189	0.0277651	0.948822	1.05792	0.0678813	0.94588	.
run3	9	21432540	9:21432540:G:C	G	C	N	C	G	G	2829.9	11401.5	0.283732	0.283785	0.283719	0.867279	N	ADD	25079	1.00319	0.0271239	0.951255	1.05797	0.11755	0.906424	.
run3	9	21433866	9:21433866:A:G	A	G	N	G	A	A	1443.65	5948.64	0.14738	0.144771	0.148028	0.869722	N	ADD	25079	0.98101	0.0346746	0.916555	1.05	-0.552916	0.580321	.
run3	9	21434411	9:21434411:T:TGTAGACCCC	T	TGTAGACCCC	N	TGTAGACCCC	T	T	3165.37	12693.4	0.316176	0.317426	0.315866	0.836635	N	ADD	25079	1.00551	0.0267549	0.95414	1.05964	0.205355	0.837294	.
run3	9	21435092	9:21435092:G:A	G	A	N	A	G	G	1561.94	6374.89	0.158236	0.156632	0.158635	0.816967	N	ADD	25079	0.980558	0.0347352	0.916023	1.04964	-0.565234	0.571915	.
run3	9	21435310	9:21435310:T:C	T	C	N	C	T	T	1563.7	6343.86	0.157653	0.156809	0.157863	0.811865	N	ADD	25079	1.01457	0.034897	0.947495	1.08639	0.414464	0.678534	.
run3	9	21435313	9:21435313:C:G	C	G	N	G	C	C	1543.74	6130.41	0.153	0.154807	0.152551	0.936568	N	ADD	25079	1.00635	0.0327478	0.943792	1.07307	0.193439	0.846615	.
run3	9	21435859	9:21435859:T:C	T	C	N	C	T	T	1338.54	5387.62	0.134099	0.13423	0.134067	0.838643	N	ADD	25079	1.02403	0.0366573	0.953039	1.10031	0.647818	0.517103	.
run3	9	21436447	9:21436447:A:G	A	G	N	G	A	A	1683.98	6680.32	0.166759	0.168871	0.166235	0.896921	N	ADD	25079	1.00655	0.0323168	0.944776	1.07237	0.202118	0.839824	.
run3	9	21437847	9:21437847:C:G	C	G	N	G	C	C	1034.89	4003.19	0.100444	0.103779	0.0996165	1.0038	N	ADD	25079	1.03552	0.0376238	0.961911	1.11477	0.927822	0.3535	.
run3	9	21438684	9:21438684:A:G	A	G	N	G	A	A	3302.41	13215.7	0.329321	0.331168	0.328863	0.864885	N	ADD	25079	1.00949	0.026036	0.959272	1.06234	0.36291	0.716672	.
run3	9	21439456	9:21439456:G:A	G	A	N	A	G	G	1433.46	5917.84	0.146563	0.143748	0.147261	0.880481	N	ADD	25079	0.978515	0.0345563	0.914436	1.04709	-0.628512	0.529669	.
run3	9	21439656	9:21439656:G:A	G	A	N	A	G	G	968.34	3922.75	0.0975136	0.0971059	0.0976148	0.871811	N	ADD	25079	0.999594	0.0412248	0.922004	1.08371	-0.00986168	0.992132	.
run3	9	21440490	9:21440490:T:C	T	C	N	C	T	T	794.025	3102.58	0.0776866	0.0796255	0.0772055	0.88592	N	ADD	25079	1.03248	0.044964	0.945383	1.1276	0.710859	0.477172	.
run3	9	21442451	9:21442451:A:G	A	G	N	G	A	A	2833	11813.1	0.292	0.284096	0.293961	0.839775	N	ADD	25079	0.964621	0.027572	0.913876	1.01818	-1.3064	0.191417	.
run3	9	21442512	9:21442512:C:G	C	G	N	G	C	C	3082.73	12752.4	0.315705	0.309139	0.317335	0.864613	N	ADD	25079	0.971275	0.0265026	0.922111	1.02306	-1.09972	0.271453	.
run3	9	21442725	9:21442725:G:A	G	A	N	A	G	G	3081	12749.5	0.315612	0.308965	0.317261	0.865565	N	ADD	25079	0.970851	0.0264905	0.92173	1.02259	-1.11672	0.264114	.
run3	9	21442958	9:21442958:A:G	A	G	N	G	A	A	1535.94	6316.94	0.156563	0.154025	0.157193	0.859992	N	ADD	25079	0.982439	0.0339981	0.919107	1.05013	-0.521132	0.602275	.
run3	9	21443513	9:21443513:C:A	C	A	N	A	C	C	1139.8	4900.98	0.120435	0.1143	0.121957	0.799976	N	ADD	25079	0.941652	0.0401748	0.870349	1.0188	-1.49646	0.134535	.
run3	9	21443704	9:21443704:C:T	C	T	N	T	C	C	618.089	2759.84	0.0673458	0.0619824	0.0686767	0.852107	N	ADD	25079	0.909394	0.0507912	0.823225	1.00458	-1.86994	0.0614917	.
run3	9	21443854	9:21443854:G:A	G	A	N	A	G	G	3084.99	12754.8	0.315798	0.309365	0.317394	0.865348	N	ADD	25079	0.97238	0.0264851	0.923192	1.02419	-1.05751	0.290278	.
run3	9	21444109	9:21444109:T:TA	T	TA	N	TA	T	T	1509.89	6222.84	0.154167	0.151413	0.154851	0.842808	N	ADD	25079	0.979126	0.034591	0.914945	1.04781	-0.609825	0.541977	.
run3	9	21444199	9:21444199:T:A	T	A	N	A	T	T	618.456	2762.96	0.0674153	0.0620193	0.0687543	0.850481	N	ADD	25079	0.908641	0.0508215	0.822495	1.00381	-1.88513	0.0594125	.
run3	9	21444200	9:21444200:C:T	C	T	N	T	C	C	617.329	2755.21	0.0672382	0.0619063	0.0685613	0.851058	N	ADD	25079	0.909782	0.0508536	0.823476	1.00513	-1.85926	0.0629903	.
run3	9	21444820	9:21444820:T:C	T	C	N	C	T	T	617.732	2758.49	0.0673118	0.0619466	0.0686431	0.857815	N	ADD	25079	0.910516	0.0506327	0.824497	1.00551	-1.85145	0.0641042	.
run3	9	21444910	9:21444910:A:G	A	G	N	G	A	A	2218.78	9058.52	0.224836	0.222501	0.225415	0.876252	N	ADD	25079	0.993423	0.0292322	0.938106	1.052	-0.225741	0.821403	.
run3	9	21445378	9:21445378:G:GAT	G	GAT	N	GAT	G	G	1162.45	4970.81	0.122279	0.116571	0.123695	0.798793	N	ADD	25079	0.94869	0.0400163	0.877127	1.02609	-1.31629	0.188076	.
run3	9	21445394	9:21445394:T:C	T	C	N	C	T	T	1538.77	6332.84	0.156936	0.154309	0.157588	0.869798	N	ADD	25079	0.983503	0.0337758	0.920504	1.05081	-0.492508	0.62236	.
run3	9	21445509	9:21445509:T:A	T	A	N	A	T	T	1507.29	6229.03	0.154239	0.151152	0.155005	0.871319	N	ADD	25079	0.977283	0.0340354	0.914217	1.0447	-0.675158	0.499575	.
run3	9	21445813	9:21445813:CA:C	CA	C	N	C	CA	CA	1542.11	6505.42	0.160444	0.154644	0.161883	0.6713	N	ADD	25079	0.93607	0.0384928	0.868047	1.00942	-1.71629	0.0861084	.
run3	9	21446444	9:21446444:A:G	A	G	N	G	A	A	2801.23	11642.4	0.287963	0.28091	0.289713	0.837087	N	ADD	25079	0.968999	0.0276935	0.917806	1.02305	-1.13714	0.255481	.
run3	9	21446625	9:21446625:G:GT	G	GT	N	GT	G	G	672.008	2702.51	0.0672777	0.0673895	0.0672499	0.859577	N	ADD	25079	1.01268	0.0492474	0.9195	1.1153	0.255808	0.798099	.
run3	9	21446735	9:21446735:G:A	G	A	N	A	G	G	1491.41	6145.34	0.152254	0.14956	0.152923	0.876534	N	ADD	25079	0.981448	0.0340751	0.918042	1.04923	-0.549558	0.582623	.
run3	9	21446800	9:21446800:A:T	A	T	N	T	A	A	617.614	2757.93	0.0672983	0.0619349	0.0686292	0.857997	N	ADD	25079	0.910563	0.0506314	0.824541	1.00556	-1.85048	0.064245	.
run3	9	21447139	9:21447139:T:C	T	C	N	C	T	T	616.74	2446.08	0.0610635	0.0618472	0.060869	0.897095	N	ADD	25079	1.02709	0.0502781	0.9307	1.13345	0.531544	0.595042	.
run3	9	21448315	9:21448315:AG:A	AG	A	N	A	AG	AG	672.627	2700.52	0.0672504	0.0674516	0.0672005	0.861909	N	ADD	25079	1.01526	0.0491576	0.922011	1.11795	0.308165	0.757957	.
run3	9	21448353	9:21448353:G:A	G	A	N	A	G	G	627.953	2539.88	0.063157	0.0629716	0.063203	0.943423	N	ADD	25079	1.00877	0.0484992	0.917294	1.10936	0.179993	0.857158	.
run3	9	21448448	9:21448448:G:A	G	A	N	A	G	G	4387.84	17973.1	0.44581	0.440016	0.447248	0.8236	N	ADD	25079	0.968246	0.0253545	0.921306	1.01758	-1.27271	0.20312	.
run3	9	21448671	9:21448671:G:A	G	A	N	A	G	G	591.279	2359.13	0.0588224	0.0592939	0.0587053	0.91365	N	ADD	25079	1.02049	0.050773	0.923825	1.12726	0.399445	0.689565	.
run3	9	21449610	9:21449610:C:A	C	A	N	A	C	C	750.945	3085.73	0.0764918	0.0753053	0.0767862	0.677998	N	ADD	25079	0.984435	0.0526498	0.887916	1.09145	-0.297949	0.765742	.
run3	9	21449852	9:21449852:C:G	C	G	N	G	C	C	1846.71	7776.16	0.191851	0.18519	0.193504	0.901998	N	ADD	25079	0.953912	0.0309546	0.897759	1.01358	-1.52429	0.127437	.
run3	9	21449978	9:21449978:A:G	A	G	N	G	A	A	594.419	2371.4	0.0591296	0.0596088	0.0590107	0.913513	N	ADD	25079	1.01876	0.0506422	0.922501	1.12507	0.367078	0.71356	.
run3	9	21450474	9:21450474:G:C	G	C	N	C	G	G	1814.55	7650.15	0.188698	0.181964	0.190369	0.901023	N	ADD	25079	0.95232	0.0311591	0.895901	1.01229	-1.56791	0.116903	.
run3	9	21450844	9:21450844:G:C	G	C	N	C	G	G	611.371	2730.39	0.0666247	0.0613088	0.0679439	0.866082	N	ADD	25079	0.911155	0.0506222	0.825093	1.00619	-1.83797	0.0660666	.
run3	9	21450846	9:21450846:A:G	A	G	N	G	A	A	1275.83	5380.87	0.132715	0.127941	0.133899	0.905339	N	ADD	25079	0.965406	0.0359399	0.899742	1.03586	-0.979605	0.327281	.
run3	9	21452318	9:21452318:CAAAAAAAAAAAAAAA:C	CAAAAAAAAAAAAAAA	C	N	C	CAAAAAAAAAAAAAAA	CAAAAAAAAAAAAAAA	1675.61	6814.46	0.169266	0.168032	0.169573	0.627343	N	ADD	25079	1.00219	0.0386904	0.928999	1.08114	0.0564553	0.954979	.
run3	9	21452596	9:21452596:A:T	A	T	N	T	A	A	608.011	2716	0.0662708	0.0609718	0.0675858	0.884753	N	ADD	25079	0.91426	0.0501975	0.828594	1.00878	-1.78574	0.074141	.
run3	9	21452829	9:21452829:G:C	G	C	N	C	G	G	1970.16	8295.91	0.204675	0.197569	0.206438	0.852287	N	ADD	25079	0.952071	0.0310544	0.895851	1.01182	-1.58161	0.113738	.
run3	9	21455814	9:21455814:C:T	C	T	N	T	C	C	510.148	2152.1	0.0530773	0.051158	0.0535536	1.00456	N	ADD	25079	0.942124	0.0513281	0.851957	1.04183	-1.16151	0.245436	.
run3	9	21456204	9:21456204:A:T	A	T	N	T	A	A	486.405	2048.07	0.0505299	0.0487771	0.0509648	0.973948	N	ADD	25079	0.941053	0.0533228	0.847667	1.04473	-1.1394	0.254534	.
run3	9	21456776	9:21456776:G:A	G	A	N	A	G	G	1301.37	5177.65	0.129172	0.130502	0.128842	0.677101	N	ADD	25079	0.993503	0.0412601	0.916323	1.07718	-0.157984	0.87447	.
run3	9	21456911	9:21456911:G:C	G	C	N	C	G	G	2772.53	11541.2	0.285373	0.278032	0.287195	0.889091	N	ADD	25079	0.970153	0.026961	0.920219	1.0228	-1.12388	0.261063	.
run3	9	21457509	9:21457509:T:C	T	C	N	C	T	T	1500.35	6200.18	0.153525	0.150456	0.154287	0.896141	N	ADD	25079	0.978682	0.0336173	0.916276	1.04534	-0.640996	0.521525	.
run3	9	21458058	9:21458058:T:C	T	C	N	C	T	T	1500.35	6200.18	0.153525	0.150456	0.154287	0.896141	N	ADD	25079	0.978682	0.0336173	0.916276	1.04534	-0.640996	0.521525	.
run3	9	21460128	9:21460128:CTG:CTGTG	C	CTG	N	CTG	C	C	1202.76	5092	0.125499	0.120614	0.126711	0.680242	N	ADD	25079	0.926489	0.0422168	0.852914	1.00641	-1.80858	0.0705161	.
run3	9	21460128	9:21460128:CTG:C	CTG	C	N	C	CTG	CTG	827.724	3350.02	0.0832916	0.0830048	0.0833628	0.67296	N	ADD	25079	1.00058	0.0506881	0.905954	1.10509	0.0114508	0.990864	.
run3	9	21460516	9:21460516:C:T	C	T	N	T	C	C	608.234	2718.91	0.0663333	0.0609942	0.0676581	0.884659	N	ADD	25079	0.913552	0.0501914	0.827962	1.00799	-1.8014	0.0716394	.
run3	9	21460710	9:21460710:A:G	A	G	N	G	A	A	607.669	2715.32	0.0662503	0.0609375	0.0675687	0.883926	N	ADD	25079	0.913745	0.0502333	0.828069	1.00829	-1.79569	0.0725437	.
run3	9	21460822	9:21460822:G:A	G	A	N	A	G	G	674.893	2974.75	0.0727629	0.0676788	0.0740245	0.852332	N	ADD	25079	0.924131	0.0488631	0.839733	1.01701	-1.61475	0.106365	.
run3	9	21461002	9:21461002:G:A	G	A	N	A	G	G	1752.46	7445.73	0.183384	0.175738	0.185282	0.912941	N	ADD	25079	0.945837	0.0313643	0.889444	1.0058	-1.77544	0.0758252	.
run3	9	21461790	9:21461790:C:T	C	T	N	T	C	C	625.541	2779.88	0.0678939	0.0627297	0.0691753	0.889211	N	ADD	25079	0.921147	0.0494406	0.836075	1.01488	-1.6613	0.0966531	.
run3	9	21461873	9:21461873:C:T	C	T	N	T	C	C	596.308	2667.06	0.0650618	0.0597982	0.0663679	0.890368	N	ADD	25079	0.915271	0.050472	0.829064	1.01044	-1.75414	0.0794061	.
run3	9	21462996	9:21462996:A:G	A	G	N	G	A	A	591.804	2341.89	0.0584891	0.0593466	0.0582763	0.926137	N	ADD	25079	1.02907	0.0504566	0.932168	1.13604	0.567841	0.570143	.
run3	9	21464101	9:21464101:C:G	C	G	N	G	C	C	590.896	2633.99	0.0642945	0.0592556	0.0655449	0.846437	N	ADD	25079	0.914408	0.0520946	0.825652	1.01271	-1.71761	0.0858676	.
run3	9	21464267	9:21464267:G:A	G	A	N	A	G	G	634.186	2818.65	0.0688393	0.0635967	0.0701402	0.878015	N	ADD	25079	0.919266	0.0494555	0.834343	1.01283	-1.70212	0.088733	.
run3	9	21464675	9:21464675:C:T	C	T	N	T	C	C	714.778	2972.25	0.0735082	0.0716785	0.0739623	0.685566	N	ADD	25079	0.96702	0.0535453	0.870678	1.07402	-0.626305	0.531115	.
run3	9	21465117	9:21465117:A:T	A	T	N	T	A	A	1200.79	5199.56	0.127604	0.120417	0.129387	0.898051	N	ADD	25079	0.927094	0.0367454	0.862673	0.996326	-2.06013	0.0393859	.
run3	9	21465678	9:21465678:G:T	G	T	N	T	G	G	595.593	2665.64	0.0650193	0.0597265	0.0663327	0.892208	N	ADD	25079	0.914915	0.050444	0.828787	1.00999	-1.76282	0.0779315	.
run3	9	21465734	9:21465734:T:A	T	A	N	A	T	T	569.679	2246.31	0.0561425	0.0571278	0.0558979	0.945666	N	ADD	25079	1.03278	0.0508882	0.934746	1.14111	0.633914	0.526137	.
run3	9	21466025	9:21466025:TA:T	TA	T	N	T	TA	TA	861.065	3737.02	0.0916719	0.0863482	0.092993	0.7572	N	ADD	25079	0.926	0.0467303	0.844956	1.01482	-1.6452	0.099929	.
run3	9	21466240	9:21466240:A:G	A	G	N	G	A	A	633.261	2811.35	0.0686751	0.063504	0.0699583	0.913079	N	ADD	25079	0.925998	0.0485198	0.841995	1.01838	-1.58458	0.113061	.
run3	9	21466420	9:21466420:T:C	T	C	N	C	T	T	522.856	2193.85	0.054163	0.0524324	0.0545925	0.985446	N	ADD	25079	0.946232	0.0512632	0.85578	1.04624	-1.07812	0.280981	.
run3	9	21466468	9:21466468:A:G	A	G	N	G	A	A	598.76	2684.39	0.0654562	0.0600441	0.0667992	0.920153	N	ADD	25079	0.917747	0.049538	0.832829	1.01132	-1.73269	0.0831515	.
run3	9	21466511	9:21466511:GTTAT:G	GTTAT	G	N	G	GTTAT	GTTAT	614.373	2730.43	0.0666854	0.0616098	0.0679449	0.903471	N	ADD	25079	0.925894	0.0495037	0.840279	1.02023	-1.55536	0.119861	.
run3	9	21468103	9:21468103:T:G	T	G	N	G	T	T	598.935	2684.83	0.0654684	0.0600616	0.0668101	0.920303	N	ADD	25079	0.917931	0.0495283	0.833012	1.01151	-1.72898	0.0838129	.
run3	9	21468633	9:21468633:CATTGG:C	CATTGG	C	N	C	CATTGG	CATTGG	618.654	2750.03	0.0671615	0.0620391	0.0684326	0.904838	N	ADD	25079	0.926475	0.0493048	0.841135	1.02047	-1.5489	0.121407	.
run3	9	21470429	9:21470429:GA:G	GA	G	N	G	GA	GA	1129.54	4635.62	0.11494	0.113271	0.115354	0.917901	N	ADD	25079	0.989155	0.0375365	0.918995	1.06467	-0.290507	0.771428	.
run3	9	21470464	9:21470464:A:G	A	G	N	G	A	A	2158.26	9113.73	0.22473	0.216432	0.226789	0.885847	N	ADD	25079	0.956715	0.0293003	0.903321	1.01327	-1.51021	0.130989	.
run3	9	21470997	9:21470997:C:T	C	T	N	T	C	C	1689.01	7173.84	0.176699	0.169375	0.178516	0.958408	N	ADD	25079	0.95028	0.0310652	0.894147	1.00994	-1.64165	0.100662	.
run3	9	21471499	9:21471499:C:T	C	T	N	C	T	T	3868.64	15491.1	0.385974	0.387951	0.385484	0.85922	N	ADD	25079	1.01846	0.0251563	0.969465	1.06994	0.727235	0.467082	.
run3	9	21471726	9:21471726:C:T	C	T	N	T	C	C	4918.88	19561.1	0.488058	0.493269	0.486765	0.843395	N	ADD	25079	1.01689	0.0247917	0.968663	1.06752	0.675707	0.499227	.
run3	9	21472419	9:21472419:T:C	T	C	N	C	T	T	566.981	2379.4	0.058742	0.0568573	0.0592096	0.918006	N	ADD	25079	0.945103	0.0511438	0.85496	1.04475	-1.10397	0.269607	.
run3	9	21473185	9:21473185:C:G	C	G	N	G	C	C	456.054	2119.43	0.0513474	0.0457335	0.0527405	0.970678	N	ADD	25079	0.895689	0.0547418	0.804564	0.997134	-2.0124	0.0441776	.
run3	9	21473238	9:21473238:C:T	C	T	N	T	C	C	452.549	2107.24	0.0510346	0.045382	0.0524372	0.979812	N	ADD	25079	0.895056	0.0546642	0.804118	0.996278	-2.02818	0.0425416	.
run3	9	21473817	9:21473817:A:G	A	G	N	A	G	G	4295.85	17494.2	0.434427	0.430792	0.43533	0.855915	N	ADD	25079	0.994487	0.0248354	0.947238	1.04409	-0.222606	0.823842	.
run3	9	21473954	9:21473954:G:T	G	T	N	G	T	T	4312.14	17565.8	0.436181	0.432425	0.437114	0.854655	N	ADD	25079	0.993873	0.0248429	0.94664	1.04346	-0.24737	0.804622	.
run3	9	21474575	9:21474575:C:G	C	G	N	C	G	G	3835.15	15340	0.382295	0.384591	0.381725	0.856775	N	ADD	25079	1.02045	0.0252315	0.971213	1.07218	0.802294	0.422383	.
run3	9	21476328	9:21476328:C:T	C	T	N	T	C	C	1116.77	4743.29	0.116832	0.11199	0.118033	0.999124	N	ADD	25079	0.966422	0.0363492	0.899967	1.03778	-0.939623	0.347411	.
run3	9	21476348	9:21476348:C:T	C	T	N	T	C	C	1130.73	4798.8	0.118217	0.113391	0.119415	1.01663	N	ADD	25079	0.968209	0.035841	0.902529	1.03867	-0.90141	0.36737	.
run3	9	21476807	9:21476807:G:A	G	A	N	A	G	G	520.043	2185.91	0.0539486	0.0521503	0.0543948	0.989242	N	ADD	25079	0.944827	0.0512796	0.854482	1.04472	-1.10674	0.268407	.
run3	9	21477878	9:21477878:T:G	T	G	N	G	T	T	454.297	2114.81	0.0512203	0.0455573	0.0526255	0.980469	N	ADD	25079	0.895791	0.0545525	0.804955	0.996878	-2.01728	0.0436659	.
run3	9	21478318	9:21478318:C:T	C	T	N	C	T	T	4830.16	19758.8	0.490231	0.484372	0.491684	0.859082	N	ADD	25079	0.980123	0.0245822	0.93402	1.0285	-0.816756	0.414068	.
run3	9	21478468	9:21478468:G:A	G	A	N	G	A	A	4829.4	19742.2	0.489883	0.484296	0.49127	0.860375	N	ADD	25079	0.981757	0.0245626	0.935614	1.03018	-0.749552	0.453525	.
run3	9	21478865	9:21478865:G:T	G	T	N	T	G	G	528.429	2219.86	0.0547927	0.0529913	0.0552397	0.975856	N	ADD	25079	0.945178	0.0512519	0.854846	1.04506	-1.1001	0.271291	.
run3	9	21479584	9:21479584:T:C	T	C	N	C	T	T	537.557	2257.44	0.0557239	0.0539067	0.0561748	0.967231	N	ADD	25079	0.946901	0.0510549	0.856735	1.04656	-1.06867	0.285219	.
run3	9	21479653	9:21479653:C:T	C	T	N	T	C	C	450.343	2107.05	0.0509868	0.0451607	0.0524325	0.991365	N	ADD	25079	0.891767	0.0544563	0.80149	0.992213	-2.10352	0.0354201	.
run3	9	21479839	9:21479839:G:A	G	A	N	A	G	G	1954.68	8325.68	0.204959	0.196017	0.207179	0.932598	N	ADD	25079	0.951361	0.0295917	0.897753	1.00817	-1.68498	0.0919921	.
run3	9	21480021	9:21480021:C:T	C	T	N	T	C	C	449.181	2101.02	0.0508434	0.0450442	0.0522824	0.988233	N	ADD	25079	0.891589	0.0546081	0.801092	0.99231	-2.10133	0.0356116	.
run3	9	21480127	9:21480127:A:G	A	G	N	G	A	A	1556.02	6411.84	0.158855	0.156039	0.159554	0.923666	N	ADD	25079	0.984297	0.0326389	0.923303	1.04932	-0.484918	0.627734	.
run3	9	21480632	9:21480632:G:C	G	C	N	G	C	C	4581.16	18679.7	0.463752	0.459403	0.464831	0.857366	N	ADD	25079	0.991307	0.0246567	0.94454	1.04039	-0.3541	0.723264	.
run3	9	21481483	9:21481483:G:A	G	A	N	A	G	G	451.042	2109.33	0.051046	0.0452308	0.0524891	0.991345	N	ADD	25079	0.891952	0.0544202	0.801713	0.992348	-2.10111	0.0356313	.
run3	9	21481556	9:21481556:T:G	T	G	N	G	T	T	1507.55	6233.14	0.154326	0.151178	0.155107	0.959523	N	ADD	25079	0.981744	0.0324247	0.921294	1.04616	-0.568235	0.569875	.
run3	9	21482089	9:21482089:G:A	G	A	N	A	G	G	3547.94	14012.7	0.350106	0.35579	0.348695	0.773174	N	ADD	25079	1.00955	0.0271004	0.957329	1.06463	0.350821	0.725723	.
run3	9	21482125	9:21482125:T:TA	T	TA	N	TA	T	T	1490.36	5815.59	0.145659	0.149454	0.144717	0.622495	N	ADD	25079	1.01708	0.0408882	0.938756	1.10195	0.414284	0.678666	.
run3	9	21482181	9:21482181:C:G	C	G	N	G	C	C	1020.56	4504.65	0.110156	0.102342	0.112095	0.955311	N	ADD	25079	0.914468	0.0382026	0.848497	0.985568	-2.3405	0.019258	.
run3	9	21482238	9:21482238:AAAT:A	AAAT	A	N	A	AAAT	AAAT	989.928	4377.41	0.107009	0.0992708	0.108929	0.973151	N	ADD	25079	0.915831	0.0383495	0.849517	0.987321	-2.2927	0.0218656	.
run3	9	21482351	9:21482351:A:G	A	G	N	G	A	A	1010.82	4477.89	0.109428	0.101366	0.111429	0.955603	N	ADD	25079	0.911675	0.0383497	0.845662	0.982842	-2.41127	0.0158972	.
run3	9	21483266	9:21483266:A:G	A	G	N	G	A	A	1547.35	6392.41	0.158295	0.155169	0.159071	0.928199	N	ADD	25079	0.98108	0.0326248	0.92031	1.04586	-0.585497	0.558213	.
run3	9	21483298	9:21483298:T:TGAGA	T	TGAGA	N	TGAGA	T	T	3490.07	13879.5	0.346298	0.349987	0.345382	0.724108	N	ADD	25079	1.00545	0.0280228	0.951715	1.06222	0.193932	0.846229	.
run3	9	21484062	9:21484062:C:T	C	T	N	T	C	C	520.888	2208.46	0.054415	0.052235	0.0549559	0.977382	N	ADD	25079	0.939044	0.051487	0.848907	1.03875	-1.22154	0.221882	.
run3	9	21484313	9:21484313:G:A	G	A	N	A	G	G	449.546	2091.3	0.0506568	0.0450808	0.0520404	0.976143	N	ADD	25079	0.895035	0.0549841	0.803595	0.996879	-2.01682	0.0437146	.
run3	9	21484549	9:21484549:G:A	G	A	N	A	G	G	455.516	2097.18	0.0508931	0.0456795	0.0521868	0.973874	N	ADD	25079	0.904538	0.0547587	0.812486	1.00702	-1.83224	0.0669154	.
run3	9	21484695	9:21484695:T:C	T	C	N	C	T	T	464.455	2122.26	0.0515713	0.0465759	0.0528109	0.962707	N	ADD	25079	0.910863	0.0546303	0.818373	1.0138	-1.709	0.0874509	.
run3	9	21484713	9:21484713:G:T	G	T	N	T	G	G	596.979	2538.21	0.0625064	0.0598655	0.0631617	0.869774	N	ADD	25079	0.93119	0.0512543	0.84219	1.02959	-1.39096	0.164239	.
run3	9	21484763	9:21484763:G:T	G	T	N	T	G	G	521.446	2208.73	0.0544316	0.052291	0.0549627	0.977306	N	ADD	25079	0.940052	0.0514683	0.84985	1.03983	-1.20112	0.229703	.
run3	9	21484835	9:21484835:T:G	T	G	N	G	T	T	455.893	2099.32	0.0509433	0.0457174	0.0522401	0.972875	N	ADD	25079	0.904139	0.0547672	0.812114	1.00659	-1.84002	0.0657658	.
run3	9	21485269	9:21485269:T:C	T	C	N	C	T	T	606.294	2567.69	0.0632797	0.0607997	0.0638951	0.862192	N	ADD	25079	0.936272	0.0511255	0.847001	1.03495	-1.28799	0.19775	.
run3	9	21485387	9:21485387:A:T	A	T	N	T	A	A	1050.72	4643.46	0.113525	0.105367	0.115549	0.920881	N	ADD	25079	0.910804	0.0384436	0.844699	0.982083	-2.43024	0.0150888	.
run3	9	21485681	9:21485681:T:C	T	C	N	T	C	C	3595.59	14426.6	0.359308	0.360568	0.358996	0.840084	N	ADD	25079	1.01539	0.0258239	0.96528	1.06811	0.591582	0.55413	.
run3	9	21485849	9:21485849:C:T	C	T	N	C	T	T	4302.26	17511.5	0.4349	0.431434	0.43576	0.858766	N	ADD	25079	0.995438	0.0247827	0.948242	1.04498	-0.184484	0.853633	.
run3	9	21485974	9:21485974:T:G	T	G	N	T	G	G	4267.6	17365.1	0.431291	0.427958	0.432119	0.848544	N	ADD	25079	0.99543	0.0249555	0.947913	1.04533	-0.183533	0.85438	.
run3	9	21486101	9:21486101:G:C	G	C	N	G	C	C	3791.4	15177.2	0.378176	0.380204	0.377673	0.84771	N	ADD	25079	1.01818	0.0254209	0.968691	1.07019	0.708639	0.478548	.
run3	9	21486582	9:21486582:C:T	C	T	N	T	C	C	459.557	2127.62	0.0515804	0.0460847	0.0529442	0.946327	N	ADD	25079	0.895875	0.0553363	0.803795	0.998504	-1.98702	0.0469197	.
run3	9	21487065	9:21487065:G:A	G	A	N	A	G	G	473.601	2185.16	0.0530078	0.0474931	0.0543762	0.92884	N	ADD	25079	0.896879	0.0551102	0.805052	0.999179	-1.97486	0.0482841	.
run3	9	21487443	9:21487443:T:G	T	G	N	G	T	T	1537.81	6354.51	0.157349	0.154213	0.158128	0.919281	N	ADD	25079	0.980909	0.0328633	0.91972	1.04617	-0.586526	0.557522	.
run3	9	21488017	9:21488017:A:G	A	G	N	A	G	G	4923.21	20134.5	0.499575	0.493703	0.501032	0.858123	N	ADD	25079	0.979622	0.0245798	0.933547	1.02797	-0.837603	0.402254	.
run3	9	21488611	9:21488611:A:C	A	C	N	C	A	A	5028.73	19982.9	0.498657	0.504285	0.497261	0.86341	N	ADD	25079	1.01943	0.0245023	0.97163	1.06958	0.785362	0.432241	.
run3	9	21488744	9:21488744:A:C	A	C	N	A	C	C	4787.99	19555.2	0.485331	0.480144	0.486618	0.843619	N	ADD	25079	0.983073	0.0248134	0.936407	1.03206	-0.688013	0.491445	.
run3	9	21488774	9:21488774:A:G	A	G	N	G	A	A	5024.69	19977.8	0.498476	0.50388	0.497135	0.86169	N	ADD	25079	1.01826	0.0245259	0.970472	1.06841	0.737875	0.46059	.
run3	9	21488807	9:21488807:G:A	G	A	N	A	G	G	1061.64	4654.68	0.113966	0.106462	0.115828	0.910508	N	ADD	25079	0.916922	0.0385241	0.850238	0.988836	-2.25139	0.0243607	.
run3	9	21489280	9:21489280:G:A	G	A	N	A	G	G	1060.26	4648.83	0.113822	0.106323	0.115683	0.911857	N	ADD	25079	0.917102	0.0385158	0.850419	0.989014	-2.24677	0.0246546	.
run3	9	21489342	9:21489342:A:G	A	G	N	G	A	A	1067.47	4674.44	0.114477	0.107047	0.11632	0.907025	N	ADD	25079	0.917971	0.0385134	0.851229	0.989947	-2.22232	0.0262618	.
run3	9	21489410	9:21489410:A:T	A	T	N	T	A	A	483.889	2224.05	0.0539883	0.0485248	0.055344	0.909422	N	ADD	25079	0.897619	0.055166	0.805628	1.00011	-1.9579	0.0502417	.
run3	9	21489709	9:21489709:A:G	A	G	N	G	A	A	1035.75	4510.55	0.110576	0.103866	0.112242	0.863794	N	ADD	25079	0.914947	0.0401199	0.845758	0.989797	-2.21558	0.0267204	.
run3	9	21489986	9:21489986:T:C	T	C	N	T	C	C	4923.59	20115	0.499195	0.493742	0.500549	0.822052	N	ADD	25079	0.980684	0.0251157	0.933577	1.03017	-0.776622	0.437382	.
run3	9	21490059	9:21490059:A:C	A	C	N	C	A	A	487.555	2249.42	0.054567	0.0488924	0.0559751	0.915555	N	ADD	25079	0.893522	0.0547947	0.802535	0.994825	-2.05466	0.0399123	.
run3	9	21490091	9:21490091:G:A	G	A	N	A	G	G	483.908	2224.23	0.053992	0.0485267	0.0553483	0.90936	N	ADD	25079	0.897575	0.0551667	0.805588	1.00007	-1.95876	0.0501404	.
run3	9	21490093	9:21490093:T:C	T	C	N	C	T	T	1822.04	7194.44	0.179761	0.182715	0.179028	0.774775	N	ADD	25079	1.01851	0.0334881	0.953811	1.08761	0.547826	0.583812	.
run3	9	21490251	9:21490251:G:T	G	T	N	T	G	G	471.963	2178.08	0.0528339	0.0473288	0.0542	0.931753	N	ADD	25079	0.897006	0.0551079	0.80517	0.999317	-1.97236	0.0485689	.
run3	9	21491004	9:21491004:C:G	C	G	N	G	C	C	471.384	2175.02	0.0527613	0.0472708	0.0541238	0.933253	N	ADD	25079	0.897538	0.0550917	0.805673	0.999878	-1.96218	0.0497412	.
run3	9	21491171	9:21491171:G:A	G	A	N	G	A	A	3880.64	15509.9	0.386589	0.389154	0.385953	0.873316	N	ADD	25079	1.02121	0.0249384	0.972494	1.07236	0.841545	0.400043	.
run3	9	21491402	9:21491402:AGTACCAGATCCTAAGTGATGTGG:A	AGTACCAGATCCTAAGTGATGTGG	A	N	A	AGTACCAGATCCTAAGTGATGTGG	AGTACCAGATCCTAAGTGATGTGG	534.772	2269.21	0.0559031	0.0536273	0.0564678	0.932186	N	ADD	25079	0.936211	0.0520992	0.845331	1.03686	-1.26517	0.20581	.
run3	9	21491983	9:21491983:T:C	T	C	N	C	T	T	471.638	2176.66	0.0527992	0.0472963	0.0541647	0.932369	N	ADD	25079	0.897042	0.0551052	0.805206	0.999352	-1.97173	0.0486403	.
run3	9	21491992	9:21491992:T:C	T	C	N	C	T	T	551.01	2333.5	0.0575084	0.0552558	0.0580674	0.916466	N	ADD	25079	0.937597	0.051808	0.847066	1.0378	-1.24373	0.213597	.
run3	9	21492506	9:21492506:A:G	A	G	N	G	A	A	471.638	2176.66	0.0527992	0.0472963	0.0541647	0.932369	N	ADD	25079	0.897042	0.0551052	0.805206	0.999352	-1.97173	0.0486403	.
run3	9	21492683	9:21492683:C:G	C	G	N	G	C	C	604.661	2545.44	0.0628036	0.0606359	0.0633415	0.866493	N	ADD	25079	0.940803	0.0510752	0.851184	1.03986	-1.19474	0.232188	.
run3	9	21492920	9:21492920:C:A	C	A	N	A	C	C	471.109	2173.84	0.0527323	0.0472432	0.0540944	0.93347	N	ADD	25079	0.897521	0.0550998	0.805645	0.999875	-1.96223	0.0497358	.
run3	9	21492987	9:21492987:T:C	T	C	N	C	T	T	463.441	2104.44	0.0511958	0.0464742	0.0523675	0.818218	N	ADD	25079	0.899365	0.0595121	0.800349	1.01063	-1.78226	0.0747063	.
run3	9	21492990	9:21492990:G:C	G	C	N	C	G	G	463.441	2104.44	0.0511958	0.0464742	0.0523675	0.818218	N	ADD	25079	0.899365	0.0595121	0.800349	1.01063	-1.78226	0.0747063	.
run3	9	21492992	9:21492992:A:G	A	G	N	G	A	A	463.441	2104.44	0.0511958	0.0464742	0.0523675	0.818218	N	ADD	25079	0.899365	0.0595121	0.800349	1.01063	-1.78226	0.0747063	.
run3	9	21493083	9:21493083:T:C	T	C	N	T	C	C	4913.67	20073.6	0.498172	0.492747	0.499518	0.866683	N	ADD	25079	0.982131	0.0244558	0.936165	1.03035	-0.737283	0.46095	.
run3	9	21493099	9:21493099:G:C	G	C	N	C	G	G	497.633	2102.91	0.0518469	0.049903	0.0523293	0.950488	N	ADD	25079	0.93935	0.0533663	0.846062	1.04292	-1.17241	0.241034	.
run3	9	21493356	9:21493356:T:A	T	A	N	A	T	T	464.638	2144.56	0.0520195	0.0465942	0.0533657	0.933547	N	ADD	25079	0.896798	0.0554512	0.804442	0.999758	-1.96434	0.0494911	.
run3	9	21493733	9:21493733:G:A	G	A	N	A	G	G	471.912	2175.61	0.0527836	0.0473237	0.0541384	0.932784	N	ADD	25079	0.898366	0.0550803	0.806434	1.00078	-1.94585	0.0516728	.
run3	9	21493861	9:21493861:A:G	A	G	N	A	G	G	3660.69	14686.6	0.36579	0.367097	0.365465	0.87286	N	ADD	25079	1.01608	0.0252424	0.967037	1.06762	0.632095	0.527325	.
run3	9	21493863	9:21493863:G:T	G	T	N	G	T	T	4181.55	16889.9	0.420102	0.419329	0.420294	0.868129	N	ADD	25079	1.00073	0.0247288	0.953385	1.05043	0.029552	0.976424	.
run3	9	21494300	9:21494300:C:T	C	T	N	C	T	T	4354.22	17355.6	0.432828	0.436644	0.431881	0.828016	N	ADD	25079	1.02297	0.0251745	0.973721	1.07471	0.902142	0.366982	.
run3	9	21494643	9:21494643:T:G	T	G	N	T	G	G	3881.36	15900	0.39438	0.389226	0.395659	0.871775	N	ADD	25079	0.983055	0.0249687	0.936105	1.03236	-0.684451	0.49369	.
run3	9	21494745	9:21494745:G:A	G	A	N	G	A	A	3911.37	16016.2	0.397295	0.392235	0.39855	0.871199	N	ADD	25079	0.983167	0.024942	0.936261	1.03242	-0.680616	0.496115	.
run3	9	21494968	9:21494968:T:C	T	C	N	C	T	T	489.153	2066.62	0.0509544	0.0490527	0.0514263	0.939872	N	ADD	25079	0.938576	0.054118	0.84412	1.0436	-1.17135	0.241457	.
run3	9	21495080	9:21495080:T:C	T	C	N	T	C	C	3350.82	13482.9	0.335613	0.336023	0.335512	0.878708	N	ADD	25079	1.00533	0.0256982	0.955952	1.05727	0.207008	0.836004	.
run3	9	21496372	9:21496372:G:A	G	A	N	A	G	G	469.967	2152.78	0.0522898	0.0471287	0.0535705	0.918712	N	ADD	25079	0.904078	0.0556619	0.810637	1.00829	-1.81164	0.070042	.
run3	9	21496397	9:21496397:A:G	A	G	N	A	G	G	3586.13	14393.8	0.358466	0.35962	0.35818	0.892138	N	ADD	25079	1.00923	0.025088	0.960806	1.0601	0.366279	0.714157	.
run3	9	21496908	9:21496908:G:C	G	C	N	G	C	C	3644.25	14608.2	0.3639	0.365448	0.363516	0.898716	N	ADD	25079	1.01101	0.0249083	0.962839	1.06159	0.439633	0.660203	.
run3	9	21497079	9:21497079:A:G	A	G	N	A	G	G	3430.44	13814.6	0.343814	0.344007	0.343766	0.883782	N	ADD	25079	1.00451	0.0254745	0.955586	1.05594	0.176581	0.859838	.
run3	9	21497120	9:21497120:T:G	T	G	N	T	G	G	3405.85	13713	0.341299	0.341541	0.341239	0.833921	N	ADD	25079	1.00504	0.026265	0.95461	1.05813	0.191371	0.848235	.
run3	9	21498619	9:21498619:T:C	T	C	N	C	T	T	1462.65	6192.71	0.152625	0.146676	0.154101	0.955776	N	ADD	25079	0.946514	0.0328331	0.887523	1.00943	-1.6742	0.0940918	.
run3	9	21499134	9:21499134:C:G	C	G	N	G	C	C	912.513	3854.63	0.0950426	0.0915076	0.0959198	0.788972	N	ADD	25079	0.959488	0.0444368	0.879458	1.0468	-0.930654	0.352033	.
run3	9	21499153	9:21499153:C:T	C	T	N	C	T	T	3715.79	14882.4	0.370792	0.372622	0.370337	0.825297	N	ADD	25079	1.00962	0.0258911	0.959662	1.06217	0.369672	0.711627	.
run3	9	21499154	9:21499154:A:G	A	G	N	A	G	G	3534.48	14156.3	0.352701	0.354441	0.352269	0.841479	N	ADD	25079	1.0131	0.0259169	0.96292	1.06589	0.502054	0.61563	.
run3	9	21499299	9:21499299:A:C	A	C	N	C	A	A	1556.37	6524.79	0.161114	0.156074	0.162365	0.951056	N	ADD	25079	0.955879	0.0321253	0.897548	1.018	-1.40464	0.16013	.
run3	9	21499624	9:21499624:A:C	A	C	N	A	C	C	3409.42	13710	0.34131	0.3419	0.341163	0.880888	N	ADD	25079	1.00685	0.0255516	0.957664	1.05855	0.266987	0.789479	.
run3	9	21499793	9:21499793:A:G	A	G	N	A	G	G	3389.01	13636.1	0.339429	0.339853	0.339324	0.884497	N	ADD	25079	1.00684	0.0255376	0.957683	1.05851	0.266823	0.789606	.
run3	9	21500588	9:21500588:T:A	T	A	N	A	T	T	1477.97	5958.79	0.148267	0.148212	0.14828	0.737775	N	ADD	25079	1.03287	0.0376277	0.959435	1.11192	0.859421	0.390108	.
run3	9	21501548	9:21501548:A:G	A	G	N	G	A	A	4990.03	19891	0.496053	0.500404	0.494973	0.932895	N	ADD	25079	1.01892	0.023544	0.972973	1.06704	0.796213	0.425908	.
run3	9	21501589	9:21501589:G:A	G	A	N	G	A	A	4694.59	19169.9	0.475787	0.470777	0.47703	0.936323	N	ADD	25079	0.983134	0.0235404	0.938804	1.02956	-0.722585	0.469935	.
run3	9	21501972	9:21501972:A:C	A	C	N	C	A	A	638.201	2791.08	0.0683696	0.0639993	0.0694541	0.906954	N	ADD	25079	0.942796	0.048539	0.857238	1.03689	-1.21357	0.224912	.
run3	9	21502815	9:21502815:G:C	G	C	N	G	C	C	3585.51	14411.4	0.358805	0.359557	0.358618	0.933435	N	ADD	25079	1.00641	0.0245227	0.959181	1.05596	0.260486	0.794489	.
run3	9	21502923	9:21502923:C:T	C	T	N	T	C	C	1178.42	5056.74	0.12431	0.118173	0.125833	0.955126	N	ADD	25079	0.942975	0.0359152	0.878879	1.01175	-1.63483	0.102084	.
run3	9	21503097	9:21503097:G:A	G	A	N	A	G	G	1387.93	5874.59	0.144793	0.139183	0.146185	0.966257	N	ADD	25079	0.948671	0.0333564	0.888634	1.01277	-1.5797	0.114177	.
run3	9	21503812	9:21503812:T:G	T	G	N	T	G	G	3224.35	13051.5	0.324492	0.323341	0.324778	0.909329	N	ADD	25079	1.00019	0.0255077	0.951416	1.05147	0.0074566	0.994051	.
run3	9	21504203	9:21504203:A:G	A	G	N	A	G	G	4540.25	18682.1	0.462984	0.4553	0.46489	0.897114	N	ADD	25079	0.968425	0.0241089	0.923729	1.01528	-1.33081	0.183252	.
run3	9	21504583	9:21504583:T:C	T	C	N	C	T	T	1716.62	6954.88	0.172884	0.172144	0.173067	0.83906	N	ADD	25079	1.00842	0.0329457	0.945364	1.07569	0.254574	0.799052	.
run3	9	21504872	9:21504872:A:C	A	C	N	A	C	C	3013.88	12136.4	0.30205	0.302234	0.302005	0.894742	N	ADD	25079	1.00752	0.0262541	0.956984	1.06072	0.285237	0.775462	.
run3	9	21504973	9:21504973:G:A	G	A	N	G	A	A	4564.83	18588.4	0.461607	0.457765	0.46256	0.939471	N	ADD	25079	0.9893	0.0235557	0.944664	1.03605	-0.456669	0.647909	.
run3	9	21506129	9:21506129:ACCC:A	ACCC	A	N	ACCC	A	A	4501.95	18356.4	0.455727	0.45146	0.456786	0.9128	N	ADD	25079	0.988225	0.0239266	0.942952	1.03567	-0.495059	0.620558	.
run3	9	21506136	9:21506136:C:T	C	T	N	T	C	C	3000.83	11991.6	0.298905	0.300926	0.298404	0.59324	N	ADD	25079	1.00656	0.0322872	0.944835	1.07231	0.20244	0.839573	.
run3	9	21506318	9:21506318:A:G	A	G	N	A	G	G	4510.64	18376	0.456292	0.45233	0.457275	0.934184	N	ADD	25079	0.989023	0.0236452	0.944234	1.03594	-0.466785	0.640654	.
run3	9	21506328	9:21506328:G:A	G	A	N	G	A	A	4516.03	18396.7	0.456811	0.452871	0.457789	0.934103	N	ADD	25079	0.98916	0.0236445	0.944366	1.03608	-0.460955	0.644831	.
run3	9	21506356	9:21506356:G:T	G	T	N	G	T	T	3326.19	13331.5	0.332105	0.333553	0.331746	0.928355	N	ADD	25079	1.01163	0.0250883	0.963088	1.06262	0.46085	0.644907	.
run3	9	21506559	9:21506559:G:T	G	T	N	G	T	T	4514.92	18397	0.456794	0.45276	0.457795	0.93463	N	ADD	25079	0.988729	0.023639	0.943964	1.03562	-0.479524	0.631566	.
run3	9	21506652	9:21506652:G:GT	G	GT	N	G	GT	GT	4566.28	18599.7	0.461861	0.457911	0.462841	0.908802	N	ADD	25079	0.988235	0.0239524	0.942913	1.03573	-0.494111	0.621227	.
run3	9	21507082	9:21507082:G:T	G	T	N	G	T	T	4659.24	18911.2	0.469924	0.467232	0.470592	0.946221	N	ADD	25079	0.992869	0.0234407	0.948286	1.03955	-0.305298	0.760139	.
run3	9	21507589	9:21507589:C:T	C	T	N	C	T	T	4690.98	19040.7	0.473139	0.470415	0.473815	0.951019	N	ADD	25079	0.993342	0.0233725	0.948864	1.0399	-0.285833	0.775006	.
run3	9	21508061	9:21508061:G:A	G	A	N	G	A	A	4659.09	18907.4	0.469844	0.467218	0.470496	0.947301	N	ADD	25079	0.993261	0.0234263	0.948686	1.03993	-0.288663	0.77284	.
run3	9	21508065	9:21508065:GT:G	GT	G	N	GT	G	G	4697.95	19046.1	0.473385	0.471114	0.473948	0.928723	N	ADD	25079	0.994624	0.0236488	0.949575	1.04181	-0.227924	0.819706	.
run3	9	21508106	9:21508106:C:G	C	G	N	C	G	G	4656.79	18901.7	0.469686	0.466986	0.470356	0.946608	N	ADD	25079	0.992859	0.0234352	0.948286	1.03953	-0.3058	0.759757	.
run3	9	21508218	9:21508218:T:G	T	G	N	T	G	G	4510.18	18383.5	0.456431	0.452285	0.45746	0.935231	N	ADD	25079	0.988348	0.0236341	0.943609	1.03521	-0.49593	0.619944	.
run3	9	21508405	9:21508405:A:G	A	G	N	A	G	G	4438.72	18039	0.448138	0.445118	0.448887	0.921529	N	ADD	25079	0.995046	0.0238469	0.949608	1.04266	-0.208266	0.835021	.
run3	9	21508670	9:21508670:AAATAC:A	AAATAC	A	N	A	AAATAC	AAATAC	938.376	3653.56	0.0915494	0.094101	0.0909162	0.838341	N	ADD	25079	1.00534	0.042998	0.924087	1.09374	0.123846	0.901437	.
run3	9	21508690	9:21508690:C:A	C	A	N	C	A	A	4682.06	18995.3	0.472055	0.469521	0.472684	0.928322	N	ADD	25079	0.993729	0.0236599	0.9487	1.0409	-0.265872	0.790338	.
run3	9	21508691	9:21508691:C:A	C	A	N	C	A	A	4682.31	18996.2	0.472078	0.469546	0.472707	0.928257	N	ADD	25079	0.993747	0.0236607	0.948715	1.04092	-0.265113	0.790922	.
run3	9	21508724	9:21508724:TTACA:T	TTACA	T	N	TTACA	T	T	4551.4	18527.7	0.460128	0.456418	0.461049	0.911276	N	ADD	25079	0.989654	0.0239293	0.94431	1.03717	-0.434623	0.663836	.
run3	9	21508761	9:21508761:T:TTTTC	T	TTTTC	N	T	TTTTC	TTTTC	4531.14	18459.6	0.458366	0.454386	0.459354	0.915626	N	ADD	25079	0.989289	0.0238797	0.944054	1.03669	-0.450967	0.652013	.
run3	9	21509658	9:21509658:C:T	C	T	N	C	T	T	4695.04	19043.4	0.473273	0.470822	0.473881	0.943967	N	ADD	25079	0.993541	0.0234598	0.948892	1.04029	-0.276209	0.782388	.
run3	9	21510160	9:21510160:C:A	C	A	N	A	C	C	1198.19	5112.86	0.125824	0.120156	0.12723	0.959243	N	ADD	25079	0.949838	0.0356001	0.885823	1.01848	-1.44559	0.148291	.
run3	9	21510416	9:21510416:C:T	C	T	N	T	C	C	1311.35	5529.18	0.13638	0.131503	0.13759	0.960184	N	ADD	25079	0.957247	0.0342841	0.895037	1.02378	-1.27447	0.202495	.
run3	9	21510427	9:21510427:C:A	C	A	N	A	C	C	1199.02	5116.03	0.125903	0.120238	0.127309	0.958618	N	ADD	25079	0.949894	0.0356019	0.885871	1.01854	-1.44388	0.148771	.
run3	9	21510725	9:21510725:C:T	C	T	N	T	C	C	1198.19	5112.89	0.125824	0.120156	0.127231	0.959242	N	ADD	25079	0.949836	0.0356001	0.885821	1.01848	-1.44566	0.148273	.
run3	9	21511740	9:21511740:C:T	C	T	N	C	T	T	4579.39	18601	0.462148	0.459224	0.462873	0.996027	N	ADD	25079	0.992347	0.0228694	0.948849	1.03784	-0.335943	0.736914	.
run3	9	21512848	9:21512848:CTT:C	CTT	C	N	C	CTT	CTT	1273.21	5444.31	0.133927	0.127678	0.135478	0.91111	N	ADD	25079	0.94536	0.0356746	0.881517	1.01383	-1.57506	0.115243	.
run3	9	21513700	9:21513700:GAGGCT:G	GAGGCT	G	N	G	GAGGCT	GAGGCT	1432.05	5941.37	0.147004	0.143607	0.147847	0.926613	N	ADD	25079	0.973529	0.0336948	0.911313	1.03999	-0.796199	0.425916	.
run3	9	21514361	9:21514361:T:TTGAA	T	TTGAA	N	TTGAA	T	T	1409.03	5866.38	0.14505	0.141298	0.145981	0.919254	N	ADD	25079	0.968873	0.0340442	0.906334	1.03573	-0.928848	0.352968	.
run3	9	21514640	9:21514640:C:A	C	A	N	C	A	A	3247.08	12921.3	0.322349	0.32562	0.321537	0.916329	N	ADD	25079	1.02599	0.0254156	0.976131	1.07839	1.00943	0.31277	.
run3	9	21515795	9:21515795:C:A	C	A	N	A	C	C	1263.86	5366.18	0.132183	0.12674	0.133533	0.968997	N	ADD	25079	0.950409	0.0346381	0.888028	1.01717	-1.46839	0.141997	.
run3	9	21516772	9:21516772:T:C	T	C	N	T	C	C	3080.3	12364.4	0.30792	0.308895	0.307679	0.898946	N	ADD	25079	1.0139	0.02604	0.963447	1.06699	0.529943	0.596152	.
run3	9	21516833	9:21516833:G:A	G	A	N	A	G	G	624.456	2570.21	0.063692	0.0626209	0.0639578	0.970521	N	ADD	25079	0.961898	0.0476018	0.876215	1.05596	-0.816073	0.414459	.
run3	9	21517302	9:21517302:T:C	T	C	N	C	T	T	1021.17	3991.83	0.0999441	0.102404	0.0993337	0.898548	N	ADD	25079	1.00149	0.0400341	0.925915	1.08324	0.0372782	0.970263	.
run3	9	21517492	9:21517492:T:C	T	C	N	C	T	T	642.703	2808.63	0.0688093	0.0644507	0.0698908	0.929633	N	ADD	25079	0.94533	0.0477731	0.860833	1.03812	-1.17684	0.239259	.
run3	9	21517814	9:21517814:G:GA	G	GA	N	GA	G	G	1420.19	5914.35	0.146229	0.142418	0.147174	0.924305	N	ADD	25079	0.968711	0.0338421	0.906542	1.03514	-0.939318	0.347567	.
run3	9	21518275	9:21518275:A:G	A	G	N	G	A	A	1423.1	5922.34	0.146446	0.142709	0.147373	0.950966	N	ADD	25079	0.97037	0.0333292	0.909008	1.03588	-0.902438	0.366824	.
run3	9	21519202	9:21519202:T:C	T	C	N	T	C	C	4789.52	19432.6	0.482917	0.480297	0.483567	0.917092	N	ADD	25079	0.994078	0.0237754	0.948818	1.0415	-0.249811	0.802734	.
run3	9	21519295	9:21519295:T:A	T	A	N	A	T	T	1270.14	5392.32	0.132829	0.12737	0.134184	0.972268	N	ADD	25079	0.951627	0.0345059	0.889396	1.01821	-1.43692	0.15074	.
run3	9	21519717	9:21519717:G:A	G	A	N	A	G	G	1209.54	5156.41	0.126918	0.121294	0.128314	0.960409	N	ADD	25079	0.951527	0.0354427	0.887672	1.01998	-1.4019	0.160945	.
run3	9	21519904	9:21519904:C:A	C	A	N	C	A	A	4708.46	19116.9	0.475006	0.472168	0.475711	0.951698	N	ADD	25079	0.993736	0.0233549	0.949273	1.04028	-0.269069	0.787876	.
run3	9	21519921	9:21519921:T:C	T	C	N	C	T	T	1209.97	5157.77	0.126954	0.121337	0.128347	0.960243	N	ADD	25079	0.951628	0.0354408	0.887769	1.02008	-1.39898	0.161818	.
run3	9	21520274	9:21520274:T:C	T	C	N	T	C	C	3255.79	13002.4	0.324139	0.326493	0.323555	0.916807	N	ADD	25079	1.02079	0.0253872	0.971243	1.07287	0.810638	0.417574	.
run3	9	21520963	9:21520963:A:G	A	G	N	A	G	G	4563.93	18503	0.459885	0.457674	0.460433	0.929758	N	ADD	25079	0.999222	0.0236834	0.9539	1.0467	-0.0328626	0.973784	.
run3	9	21521221	9:21521221:G:A	G	A	N	A	G	G	923.066	3581.22	0.089802	0.0925658	0.0891162	0.882214	N	ADD	25079	1.00711	0.042253	0.92707	1.09407	0.167756	0.866775	.
run3	9	21521258	9:21521258:T:G	T	G	N	T	G	G	4313.12	17614.4	0.437169	0.432523	0.438322	0.905969	N	ADD	25079	0.98777	0.0241438	0.942117	1.03564	-0.509657	0.610292	.
run3	9	21521878	9:21521878:C:G	C	G	N	G	C	C	1188.38	5080.93	0.124991	0.119172	0.126435	0.96219	N	ADD	25079	0.94804	0.0356612	0.88404	1.01667	-1.49627	0.134583	.
run3	9	21521968	9:21521968:G:C	G	C	N	C	G	G	844.382	3464.26	0.0859014	0.0846753	0.0862057	0.716639	N	ADD	25079	0.989933	0.0486134	0.899965	1.08889	-0.20814	0.835119	.
run3	9	21521970	9:21521970:G:GT	G	GT	N	GT	G	G	654.48	2838	0.0696296	0.0656318	0.0706216	0.889018	N	ADD	25079	0.946541	0.0484996	0.860709	1.04093	-1.13281	0.257292	.
run3	9	21521970	9:21521970:G:GTT	G	GTT	N	GTT	G	G	528.923	2214.44	0.0546944	0.0530408	0.0551047	0.96171	N	ADD	25079	0.954028	0.0516085	0.862247	1.05558	-0.911913	0.361815	.
run3	9	21522038	9:21522038:T:C	T	C	N	C	T	T	644.135	2813.95	0.0689439	0.0645944	0.0700232	0.930913	N	ADD	25079	0.945917	0.0476946	0.8615	1.03861	-1.16576	0.243713	.
run3	9	21522930	9:21522930:C:CTAGTTTAGT	C	CTAGTTTAGT	N	CTAGTTTAGT	C	C	522.575	2187.79	0.0540365	0.0524042	0.0544415	0.966725	N	ADD	25079	0.952347	0.0517845	0.860431	1.05408	-0.942875	0.345745	.
run3	9	21523154	9:21523154:C:T	C	T	N	T	C	C	535.668	2224.32	0.0550259	0.0537172	0.0553506	0.976532	N	ADD	25079	0.960208	0.0509367	0.868977	1.06102	-0.797167	0.425354	.
run3	9	21523653	9:21523653:G:A	G	A	N	A	G	G	637.032	2784.39	0.0682129	0.0638821	0.0692876	0.92827	N	ADD	25079	0.944489	0.0480041	0.859678	1.03767	-1.18971	0.234161	.
run3	9	21523653	9:21523653:GTTAGGGAGGA:ATTAGGGAGGA	G	A	N	A	G	G	638.436	2776.82	0.0680901	0.0640229	0.0690993	0.913555	N	ADD	25079	0.94795	0.0483731	0.862204	1.04222	-1.10503	0.269146	.
run3	9	21526317	9:21526317:A:C	A	C	N	A	C	C	4600.63	18656.7	0.46368	0.461355	0.464258	0.92699	N	ADD	25079	0.998533	0.0237067	0.953199	1.04602	-0.0619073	0.950637	.
run3	9	21526368	9:21526368:C:T	C	T	N	C	T	T	3512.84	14032.7	0.349806	0.352271	0.349195	0.954413	N	ADD	25079	1.01647	0.024392	0.96902	1.06625	0.669803	0.502984	.
run3	9	21526449	9:21526449:T:C	T	C	N	C	T	T	528.591	2201.84	0.0544366	0.0530075	0.0547912	0.984422	N	ADD	25079	0.956217	0.051035	0.865197	1.05681	-0.877256	0.380348	.
run3	9	21526526	9:21526526:C:G	C	G	N	G	C	C	1438.83	6113.31	0.150567	0.144287	0.152125	0.950104	N	ADD	25079	0.945805	0.0331253	0.88635	1.00925	-1.68206	0.0925577	.
run3	9	21527498	9:21527498:G:A	G	A	N	G	A	A	4708.7	19141.9	0.47551	0.472192	0.476333	0.955033	N	ADD	25079	0.991793	0.0233181	0.947485	1.03817	-0.353419	0.723775	.
run3	9	21528005	9:21528005:T:G	T	G	N	T	G	G	3291.96	13157.1	0.327944	0.330121	0.327404	0.929647	N	ADD	25079	1.01981	0.0251216	0.970816	1.07128	0.78097	0.43482	.
run3	9	21528058	9:21528058:G:T	G	T	N	T	G	G	1193.5	5096.34	0.125401	0.119685	0.126819	0.974069	N	ADD	25079	0.950301	0.0353768	0.886642	1.01853	-1.44096	0.149597	.
run3	9	21528142	9:21528142:G:A	G	A	N	G	A	A	4479.06	18215.7	0.452466	0.449164	0.453285	0.922903	N	ADD	25079	0.995446	0.0238116	0.950056	1.043	-0.191679	0.847993	.
run3	9	21528336	9:21528336:A:T	A	T	N	T	A	A	1190.29	5090.15	0.125213	0.119363	0.126665	0.973382	N	ADD	25079	0.948728	0.0354267	0.885088	1.01694	-1.4857	0.137358	.
run3	9	21528904	9:21528904:T:C	T	C	N	C	T	T	1246.24	5250.14	0.129518	0.124974	0.130646	0.967713	N	ADD	25079	0.962422	0.034901	0.898789	1.03056	-1.09745	0.272446	.
run3	9	21528954	9:21528954:C:A	C	A	N	A	C	C	1190.27	5085.64	0.125123	0.119361	0.126553	0.973214	N	ADD	25079	0.949421	0.0354326	0.885724	1.0177	-1.46484	0.142964	.
run3	9	21528996	9:21528996:A:T	A	T	N	T	A	A	649.195	2830.49	0.0693745	0.0651018	0.0704348	0.939986	N	ADD	25079	0.948734	0.0472994	0.864735	1.04089	-1.11264	0.265865	.
run3	9	21529257	9:21529257:T:C	T	C	N	C	T	T	649.195	2830.49	0.0693745	0.0651018	0.0704348	0.939986	N	ADD	25079	0.948734	0.0472994	0.864735	1.04089	-1.11264	0.265865	.
run3	9	21529280	9:21529280:A:C	A	C	N	A	C	C	3289.3	13146.6	0.327682	0.329853	0.327143	0.928619	N	ADD	25079	1.01984	0.025141	0.970809	1.07136	0.781571	0.434467	.
run3	9	21529286	9:21529286:C:A	C	A	N	A	C	C	1190.46	5091.03	0.125234	0.11938	0.126687	0.973394	N	ADD	25079	0.948727	0.035424	0.885091	1.01694	-1.48585	0.13732	.
run3	9	21529555	9:21529555:A:AG	A	AG	N	AG	A	A	1141.91	4868.65	0.119833	0.114512	0.121153	0.942611	N	ADD	25079	0.952934	0.0366857	0.886821	1.02398	-1.31412	0.188807	.
run3	9	21529560	9:21529560:C:G	C	G	N	C	G	G	3546.81	14192.1	0.35366	0.355676	0.353159	0.949251	N	ADD	25079	1.013	0.0244109	0.965675	1.06265	0.529142	0.596707	.
run3	9	21529828	9:21529828:G:A	G	A	N	G	A	A	4776.41	19412.9	0.482263	0.478982	0.483077	0.936372	N	ADD	25079	0.991531	0.0235378	0.946828	1.03835	-0.36133	0.717853	.
run3	9	21530052	9:21530052:T:C	T	C	N	C	T	T	530.543	2218.05	0.0547988	0.0532033	0.0551947	0.986457	N	ADD	25079	0.95413	0.0508704	0.863588	1.05416	-0.923045	0.355984	.
run3	9	21530102	9:21530102:T:C	T	C	N	C	T	T	650.405	2833.76	0.0694637	0.0652232	0.070516	0.941012	N	ADD	25079	0.949442	0.0472334	0.865492	1.04153	-1.0984	0.272029	.
run3	9	21530182	9:21530182:C:T	C	T	N	C	T	T	3514.57	14040.8	0.350001	0.352444	0.349395	0.956634	N	ADD	25079	1.01596	0.0243582	0.968597	1.06564	0.650073	0.515645	.
run3	9	21530541	9:21530541:C:T	C	T	N	C	T	T	4842.01	19614.2	0.487584	0.485561	0.488087	0.958168	N	ADD	25079	0.996896	0.0232489	0.95249	1.04337	-0.133721	0.893623	.
run3	9	21530609	9:21530609:G:A	G	A	N	G	A	A	4714.2	19158.4	0.475948	0.472743	0.476744	0.955302	N	ADD	25079	0.992394	0.0233151	0.948066	1.0388	-0.327452	0.743326	.
run3	9	21530644	9:21530644:T:C	T	C	N	C	T	T	1190.5	5091.17	0.125238	0.119384	0.12669	0.973369	N	ADD	25079	0.948727	0.035424	0.885092	1.01694	-1.48583	0.137325	.
run3	9	21531510	9:21531510:A:AATG	A	AATG	N	AATG	A	A	773.158	3153.66	0.078289	0.0775329	0.0784767	0.567898	N	ADD	25079	0.994782	0.0568402	0.889909	1.11201	-0.0920456	0.926662	.
run3	9	21531559	9:21531559:A:T	A	T	N	T	A	A	1189.73	5080.5	0.125009	0.119307	0.126425	0.973353	N	ADD	25079	0.950139	0.035439	0.886383	1.01848	-1.44324	0.148953	.
run3	9	21531629	9:21531629:C:T	C	T	N	C	T	T	3406.96	13600.6	0.339081	0.341652	0.338442	1.00625	N	ADD	25079	1.01583	0.0239282	0.969291	1.06461	0.65646	0.511528	.
run3	9	21531637	9:21531637:C:T	C	T	N	C	T	T	3523.93	14068.9	0.350749	0.353382	0.350095	0.958379	N	ADD	25079	1.01689	0.0243232	0.969552	1.06654	0.68868	0.491025	.
run3	9	21531768	9:21531768:T:A	T	A	N	A	T	T	1189.71	5080.44	0.125008	0.119306	0.126423	0.973366	N	ADD	25079	0.950141	0.0354389	0.886385	1.01848	-1.44319	0.148967	.
run3	9	21531887	9:21531887:C:A	C	A	N	A	C	C	1211.71	5133.79	0.12651	0.121512	0.127751	0.969649	N	ADD	25079	0.958494	0.0352504	0.894508	1.02706	-1.20261	0.229128	.
run3	9	21532565	9:21532565:C:T	C	T	N	C	T	T	4842.83	19618.5	0.487685	0.485643	0.488191	0.957967	N	ADD	25079	0.996826	0.0232511	0.952419	1.0433	-0.136706	0.891263	.
run3	9	21533610	9:21533610:C:T	C	T	N	C	T	T	3528.86	14087.5	0.351217	0.353877	0.350557	0.957211	N	ADD	25079	1.01726	0.0243297	0.969892	1.06695	0.703472	0.481762	.
run3	9	21533955	9:21533955:A:T	A	T	N	T	A	A	1192.81	5086.14	0.125183	0.119616	0.126565	0.970037	N	ADD	25079	0.950634	0.035468	0.886794	1.01907	-1.42738	0.153471	.
run3	9	21534215	9:21534215:C:A	C	A	N	A	C	C	920.68	3565.7	0.089445	0.0923265	0.08873	0.8482	N	ADD	25079	1.00929	0.0431561	0.927427	1.09837	0.214174	0.830412	.
run3	9	21534477	9:21534477:A:T	A	T	N	T	A	A	1190.67	5076.11	0.124941	0.119401	0.126315	0.970107	N	ADD	25079	0.9508	0.0354944	0.886903	1.0193	-1.4214	0.155202	.
run3	9	21534620	9:21534620:A:T	A	T	N	T	A	A	1190.17	5077.57	0.12496	0.119351	0.126352	0.969753	N	ADD	25079	0.950272	0.0355053	0.886392	1.01876	-1.43659	0.150833	.
run3	9	21534621	9:21534621:T:A	T	A	N	A	T	T	1190.17	5077.57	0.12496	0.119351	0.126352	0.969753	N	ADD	25079	0.950272	0.0355053	0.886392	1.01876	-1.43659	0.150833	.
run3	9	21534777	9:21534777:T:C	T	C	N	T	C	C	3300.47	13178.9	0.328549	0.330974	0.327948	0.915618	N	ADD	25079	1.02112	0.0252924	0.971733	1.07301	0.826264	0.408654	.
run3	9	21534919	9:21534919:A:G	A	G	N	A	G	G	3269.49	13070.8	0.325776	0.327867	0.325257	0.919812	N	ADD	25079	1.01957	0.0252995	0.970242	1.0714	0.765875	0.44375	.
run3	9	21535576	9:21535576:G:A	G	A	N	G	A	A	3433.83	13667.8	0.340955	0.344347	0.340113	0.899096	N	ADD	25079	1.02535	0.0252607	0.97582	1.07739	0.990979	0.321696	.
run3	9	21535799	9:21535799:T:C	T	C	N	C	T	T	1194.53	5097.99	0.125454	0.119789	0.12686	0.974027	N	ADD	25079	0.949683	0.0353683	0.88608	1.01785	-1.4597	0.144372	.
run3	9	21536354	9:21536354:T:A	T	A	N	A	T	T	1194.72	5098.5	0.125468	0.119808	0.126873	0.97491	N	ADD	25079	0.949911	0.0353494	0.886326	1.01806	-1.45368	0.146036	.
run3	9	21536397	9:21536397:G:A	G	A	N	A	G	G	1183.23	5071.61	0.124703	0.118656	0.126204	0.971951	N	ADD	25079	0.946028	0.0355423	0.88237	1.01428	-1.56103	0.118516	.
run3	9	21536423	9:21536423:T:C	T	C	N	C	T	T	1194.72	5098.5	0.125468	0.119808	0.126873	0.97491	N	ADD	25079	0.949911	0.0353494	0.886326	1.01806	-1.45368	0.146036	.
run3	9	21536669	9:21536669:C:T	C	T	N	T	C	C	645.454	2818.73	0.0690655	0.0647266	0.0701422	0.938822	N	ADD	25079	0.946758	0.0474452	0.862687	1.03902	-1.15316	0.248843	.
run3	9	21536739	9:21536739:G:A	G	A	N	A	G	G	1194.72	5098.5	0.125468	0.119808	0.126873	0.97491	N	ADD	25079	0.949911	0.0353494	0.886326	1.01806	-1.45368	0.146036	.
run3	9	21536877	9:21536877:C:T	C	T	N	T	C	C	1524.28	6177.29	0.153546	0.152856	0.153718	0.770544	N	ADD	25079	1.02275	0.036299	0.952515	1.09816	0.619727	0.535438	.
run3	9	21536913	9:21536913:A:C	A	C	N	C	A	A	1291.77	5442.76	0.134266	0.12954	0.135439	0.984112	N	ADD	25079	0.960462	0.0340698	0.898421	1.02679	-1.18407	0.236384	.
run3	9	21537035	9:21537035:T:G	T	G	N	T	G	G	3261.61	13019.6	0.324599	0.327077	0.323984	0.85669	N	ADD	25079	1.02337	0.0262246	0.972096	1.07734	0.880811	0.37842	.
run3	9	21537088	9:21537088:A:C	A	C	N	C	A	A	1291.77	5442.76	0.134266	0.12954	0.135439	0.984112	N	ADD	25079	0.960462	0.0340698	0.898421	1.02679	-1.18407	0.236384	.
run3	9	21538373	9:21538373:T:C	T	C	N	C	T	T	786.232	3300.07	0.0814687	0.0788439	0.08212	0.944706	N	ADD	25079	0.97884	0.0433597	0.899091	1.06566	-0.493258	0.62183	.
run3	9	21538783	9:21538783:C:G	C	G	N	G	C	C	1202.6	5151.21	0.126676	0.120598	0.128184	0.959614	N	ADD	25079	0.947016	0.0355287	0.883314	1.01531	-1.53226	0.125459	.
run3	9	21538887	9:21538887:G:C	G	C	N	C	G	G	663.351	2864.43	0.0703334	0.0665213	0.0712794	0.936764	N	ADD	25079	0.958407	0.0469515	0.874147	1.05079	-0.904827	0.365557	.
run3	9	21540552	9:21540552:A:C	A	C	N	C	A	A	1281.06	5410.75	0.133415	0.128466	0.134643	0.984984	N	ADD	25079	0.95894	0.0341668	0.896827	1.02536	-1.22711	0.21978	.
run3	9	21541459	9:21541459:T:G	T	G	N	G	T	T	1278.32	5400.04	0.133146	0.128191	0.134376	0.985089	N	ADD	25079	0.95894	0.0341969	0.896774	1.02542	-1.22604	0.220183	.
run3	9	21542074	9:21542074:T:A	T	A	N	A	T	T	612.418	2663.22	0.0653063	0.0614137	0.0662722	0.909642	N	ADD	25079	0.949791	0.0494104	0.862124	1.04637	-1.04255	0.297156	.
run3	9	21542134	9:21542134:C:T	C	T	N	T	C	C	1184.56	5070.55	0.124708	0.118789	0.126177	0.975661	N	ADD	25079	0.947659	0.0354549	0.884042	1.01585	-1.5163	0.129443	.
run3	9	21542166	9:21542166:A:C	A	C	N	C	A	A	528.393	2213.57	0.0546666	0.0529876	0.0550832	0.990967	N	ADD	25079	0.952072	0.050844	0.86177	1.05184	-0.965987	0.334051	.
run3	9	21542208	9:21542208:C:T	C	T	N	C	T	T	3392.04	13489.4	0.336566	0.340156	0.335675	0.880405	N	ADD	25079	1.02648	0.0256039	0.976238	1.0793	1.0207	0.307396	.
run3	9	21542652	9:21542652:T:TA	T	TA	N	TA	T	T	525.886	2221.49	0.0547745	0.0527362	0.0552803	0.963347	N	ADD	25079	0.939316	0.0516917	0.848812	1.03947	-1.21109	0.22586	.
run3	9	21542726	9:21542726:T:A	T	A	N	T	A	A	3257.16	12998.9	0.324097	0.32663	0.323468	0.882798	N	ADD	25079	1.02287	0.0258421	0.97235	1.07601	0.874926	0.381614	.
run3	9	21543203	9:21543203:A:G	A	G	N	A	G	G	3269.52	13062.2	0.325605	0.32787	0.325044	0.885641	N	ADD	25079	1.02104	0.0257737	0.970743	1.07394	0.807866	0.419168	.
run3	9	21543444	9:21543444:A:G	A	G	N	G	A	A	1298.87	5482.92	0.135209	0.130252	0.136439	1.00011	N	ADD	25079	0.960086	0.0337092	0.898705	1.02566	-1.20833	0.226919	.
run3	9	21543475	9:21543475:C:G	C	G	N	C	G	G	4573.45	18511.3	0.460242	0.45863	0.460642	0.89367	N	ADD	25079	1.00196	0.0241485	0.955643	1.05052	0.0811417	0.935329	.
run3	9	21543938	9:21543938:A:T	A	T	N	A	T	T	4590.88	18606.1	0.462478	0.460377	0.462999	0.895165	N	ADD	25079	0.999672	0.0241208	0.953511	1.04807	-0.0136144	0.989138	.
run3	9	21544062	9:21544062:C:T	C	T	N	T	C	C	510.533	2130	0.0526442	0.0511967	0.0530035	0.972325	N	ADD	25079	0.953672	0.0522021	0.860923	1.05641	-0.908696	0.36351	.
run3	9	21544354	9:21544354:G:C	G	C	N	G	C	C	4798.72	19400.3	0.482456	0.481219	0.482763	0.872886	N	ADD	25079	1.00084	0.0243797	0.954143	1.04983	0.0345031	0.972476	.
run3	9	21544550	9:21544550:C:T	C	T	N	T	C	C	1284.4	5416.2	0.13359	0.128801	0.134778	0.987809	N	ADD	25079	0.960546	0.034084	0.898475	1.02691	-1.18101	0.237598	.
run3	9	21545777	9:21545777:A:G	A	G	N	A	G	G	4664.22	18920.9	0.470217	0.467731	0.470833	0.902465	N	ADD	25079	0.998413	0.0240006	0.952535	1.0465	-0.0661742	0.947239	.
run3	9	21545933	9:21545933:CT:C	CT	C	N	C	CT	CT	4422.39	17936.4	0.445767	0.44348	0.446334	0.704145	N	ADD	25079	0.968071	0.0272936	0.917645	1.02127	-1.18892	0.23447	.
run3	9	21547133	9:21547133:A:G	A	G	N	A	G	G	4497.02	18243.5	0.453378	0.450965	0.453977	0.87529	N	ADD	25079	0.997932	0.0244402	0.951257	1.0469	-0.0846833	0.932513	.
run3	9	21547544	9:21547544:C:G	C	G	N	G	C	C	652.404	2838.37	0.0695956	0.0654235	0.0706309	0.91317	N	ADD	25079	0.949426	0.0478897	0.864366	1.04286	-1.08368	0.278506	.
run3	9	21548213	9:21548213:C:T	C	T	N	C	T	T	4560.45	18476.8	0.459294	0.457326	0.459782	0.881114	N	ADD	25079	1.00074	0.0243262	0.954145	1.04961	0.0303832	0.975761	.
run3	9	21548586	9:21548586:C:T	C	T	N	T	C	C	2913.67	11533.1	0.288026	0.292185	0.286994	0.888148	N	ADD	25079	1.03732	0.0266081	0.984612	1.09286	1.37713	0.168471	.
run3	9	21549326	9:21549326:G:GCTGTTAAT	G	GCTGTTAAT	N	GCTGTTAAT	G	G	666.949	2877.56	0.0706669	0.0668822	0.071606	0.910306	N	ADD	25079	0.957666	0.0475171	0.872504	1.05114	-0.910331	0.362648	.
run3	9	21549430	9:21549430:C:CGTGT	C	CGTGT	N	C	CGTGT	CGTGT	3796.22	15226.6	0.379258	0.380688	0.378903	0.79515	N	ADD	25079	1.00493	0.0263036	0.954432	1.05809	0.186849	0.851779	.
run3	9	21549638	9:21549638:A:G	A	G	N	G	A	A	526.049	2208.17	0.0545121	0.0527527	0.0549487	0.999174	N	ADD	25079	0.949736	0.0507384	0.859833	1.04904	-1.01642	0.309431	.
run3	9	21550887	9:21550887:TCTC:T	TCTC	T	N	T	TCTC	TCTC	625.661	2573.63	0.0637842	0.0627418	0.0640429	0.945401	N	ADD	25079	0.963145	0.0482426	0.876249	1.05866	-0.77838	0.436345	.
run3	9	21550959	9:21550959:G:C	G	C	N	C	G	G	647.939	2630.62	0.0653646	0.0649758	0.065461	0.954694	N	ADD	25079	0.976982	0.0472432	0.89058	1.07177	-0.492917	0.622071	.
run3	9	21551513	9:21551513:T:C	T	C	N	C	T	T	1061	4241	0.105706	0.106398	0.105534	0.975862	N	ADD	25079	0.978725	0.037614	0.909167	1.05361	-0.571704	0.567522	.
run3	9	21551614	9:21551614:G:A	G	A	N	A	G	G	1931.42	7711.19	0.192245	0.193685	0.191887	0.706047	N	ADD	25079	1.02209	0.0344072	0.955439	1.0934	0.635106	0.525359	.
run3	9	21552052	9:21552052:A:G	A	G	N	A	G	G	3784.24	15792.3	0.390297	0.379486	0.39298	0.920825	N	ADD	25079	0.95038	0.0244178	0.905968	0.996969	-2.08427	0.037136	.
run3	9	21552654	9:21552654:C:T	C	T	N	C	T	T	3315.09	13924.2	0.343699	0.33244	0.346493	0.904364	N	ADD	25079	0.943812	0.0253325	0.898096	0.991856	-2.28275	0.0224451	.
run3	9	21553004	9:21553004:T:C	T	C	N	T	C	C	3769.22	15725.5	0.388666	0.377981	0.391317	0.921721	N	ADD	25079	0.951096	0.0244222	0.906642	0.997729	-2.05306	0.0400665	.
run3	9	21553538	9:21553538:G:C	G	C	N	G	C	C	3740.6	15621.3	0.386018	0.37511	0.388725	0.921706	N	ADD	25079	0.949779	0.0244594	0.905321	0.99642	-2.10659	0.0351532	.
run3	9	21553641	9:21553641:G:C	G	C	N	G	C	C	3741.23	15622.2	0.386048	0.375173	0.388747	0.922404	N	ADD	25079	0.949997	0.0244489	0.905547	0.996628	-2.09812	0.0358947	.
run3	9	21553876	9:21553876:A:T	A	T	N	A	T	T	3399.63	14170	0.350285	0.340918	0.352609	0.900047	N	ADD	25079	0.953617	0.0252436	0.907583	1.00199	-1.88141	0.0599167	.
run3	9	21553980	9:21553980:G:T	G	T	N	T	G	G	2659.7	10555.5	0.263471	0.266717	0.262666	0.963165	N	ADD	25079	1.03321	0.0262825	0.981331	1.08782	1.24292	0.213897	.
run3	9	21554457	9:21554457:C:T	C	T	N	C	T	T	3761.06	15723.3	0.38846	0.377162	0.391264	0.929615	N	ADD	25079	0.948384	0.0243295	0.904222	0.994703	-2.17825	0.0293872	.
run3	9	21555283	9:21555283:T:C	T	C	N	T	C	C	3362.58	14097.5	0.348102	0.337202	0.350807	0.909505	N	ADD	25079	0.945842	0.0251806	0.900295	0.993693	-2.21123	0.0270198	.
run3	9	21555445	9:21555445:G:T	G	T	N	G	T	T	3631.24	15232.5	0.376086	0.364144	0.379049	0.987287	N	ADD	25079	0.948321	0.0237543	0.905182	0.993517	-2.23378	0.0254973	.
run3	9	21556666	9:21556666:CA:C	CA	C	N	CA	C	C	3742.53	15658.7	0.386801	0.375304	0.389654	0.943545	N	ADD	25079	0.948678	0.0241667	0.904791	0.994694	-2.18011	0.029249	.
run3	9	21556881	9:21556881:T:C	T	C	N	T	C	C	3347.31	14019.1	0.346234	0.33567	0.348855	0.90918	N	ADD	25079	0.947415	0.0252106	0.901739	0.995405	-2.14267	0.0321399	.
run3	9	21557406	9:21557406:A:C	A	C	N	A	C	C	3763.14	15732.2	0.38868	0.37737	0.391486	0.930036	N	ADD	25079	0.948261	0.0243198	0.904122	0.994555	-2.18445	0.028929	.
run3	9	21558030	9:21558030:G:A	G	A	N	G	A	A	3760.67	15737.5	0.388734	0.377123	0.391615	0.931882	N	ADD	25079	0.947053	0.0242963	0.903011	0.993242	-2.23905	0.0251525	.
run3	9	21559961	9:21559961:G:A	G	A	N	G	A	A	3643.36	15324.8	0.378168	0.365359	0.381346	0.918963	N	ADD	25079	0.938831	0.0246294	0.894587	0.985262	-2.5628	0.0103832	.
run3	9	21561529	9:21561529:G:A	G	A	N	G	A	A	3039.45	12932.6	0.318435	0.304799	0.321819	0.882635	N	ADD	25079	0.928264	0.0262479	0.881717	0.977268	-2.836	0.00456825	.
run3	9	21562461	9:21562461:G:A	G	A	N	G	A	A	2970.18	12629	0.311	0.297852	0.314263	0.876847	N	ADD	25079	0.932478	0.0265101	0.885264	0.982209	-2.63711	0.00836166	.
run3	9	21562475	9:21562475:G:GTA	G	GTA	N	G	GTA	GTA	4676.99	19329.8	0.478624	0.469013	0.481008	0.724279	N	ADD	25079	0.943169	0.0268276	0.894857	0.994089	-2.18097	0.0291858	.
run3	9	21563820	9:21563820:TA:T	TA	T	N	TA	T	T	3771.84	15800	0.390205	0.378243	0.393173	0.883808	N	ADD	25079	0.939521	0.0249438	0.894693	0.986594	-2.50103	0.0123832	.
run3	9	21564684	9:21564684:A:G	A	G	N	A	G	G	3716.67	15639.2	0.385897	0.372711	0.389169	0.911597	N	ADD	25079	0.934364	0.0246061	0.890372	0.98053	-2.75902	0.00579743	.
run3	9	21565674	9:21565674:C:T	C	T	N	C	T	T	3748.26	15764.1	0.389019	0.375878	0.392279	0.918107	N	ADD	25079	0.934097	0.0244911	0.890318	0.980029	-2.78364	0.00537521	.
run3	9	21566440	9:21566440:G:A	G	A	N	G	A	A	3381.72	14324	0.352999	0.339122	0.356443	0.902313	N	ADD	25079	0.925672	0.0252556	0.880967	0.972646	-3.05813	0.00222726	.
run3	9	21566730	9:21566730:G:A	G	A	N	A	G	G	2751.53	10834.7	0.270869	0.275926	0.269614	0.894764	N	ADD	25079	1.05113	0.0270001	0.996948	1.10825	1.84675	0.0647833	.
run3	9	21567651	9:21567651:C:T	C	T	N	C	T	T	3095.53	13128.6	0.32346	0.310422	0.326695	0.888025	N	ADD	25079	0.932852	0.0260338	0.886447	0.981687	-2.66992	0.00758693	.
run3	9	21570352	9:21570352:C:T	C	T	N	C	T	T	3163.78	13315.7	0.328552	0.317266	0.331353	0.876583	N	ADD	25079	0.943069	0.0260652	0.896101	0.9925	-2.2488	0.0245251	.
run3	9	21572208	9:21572208:C:T	C	T	N	C	T	T	3125.59	13191.5	0.325313	0.313436	0.32826	0.896508	N	ADD	25079	0.940614	0.0258454	0.894153	0.98949	-2.36877	0.0178471	.
run3	9	21573016	9:21573016:T:C	T	C	N	T	C	C	3123.57	13184.8	0.32514	0.313234	0.328094	0.896151	N	ADD	25079	0.940479	0.0258555	0.894007	0.989367	-2.37342	0.0176243	.
run3	9	21573049	9:21573049:G:A	G	A	N	G	A	A	2939.91	12446.7	0.306762	0.294817	0.309726	0.973237	N	ADD	25079	0.943383	0.0251989	0.897923	0.991146	-2.3129	0.0207281	.
run3	9	21573443	9:21573443:G:A	G	A	N	G	A	A	3833.53	16083.3	0.397082	0.38443	0.400221	0.903927	N	ADD	25079	0.93388	0.0245892	0.88994	0.97999	-2.782	0.00540245	.
run3	9	21574194	9:21574194:C:A	C	A	N	A	C	C	2059.63	8068.15	0.201918	0.206541	0.20077	0.790799	N	ADD	25079	1.04408	0.0316682	0.981248	1.11094	1.36219	0.173139	.
run3	9	21575432	9:21575432:T:TTG	T	TTG	N	TTG	T	T	2686.34	10596.1	0.264812	0.269388	0.263676	0.465797	N	ADD	25079	1.05609	0.0376084	0.981045	1.13688	1.45112	0.146745	.
run3	9	21576591	9:21576591:A:C	A	C	N	A	C	C	3719.57	15552.7	0.384232	0.373001	0.387019	0.897797	N	ADD	25079	0.943147	0.0248192	0.898366	0.99016	-2.35839	0.0183543	.
run3	9	21576700	9:21576700:C:G	C	G	N	C	G	G	3751.34	15705.9	0.38792	0.376188	0.390831	0.896779	N	ADD	25079	0.940598	0.0247918	0.895986	0.987432	-2.47013	0.0135062	.
run3	9	21577870	9:21577870:C:G	C	G	N	C	G	G	3153.94	13322.4	0.328489	0.316279	0.331519	0.880254	N	ADD	25079	0.936108	0.0260135	0.889576	0.985073	-2.5381	0.0111457	.
run3	9	21577970	9:21577970:T:C	T	C	N	C	T	T	2153.18	8439.52	0.211187	0.215923	0.210012	0.781138	N	ADD	25079	1.04393	0.0313639	0.981685	1.11011	1.37061	0.170496	.
run3	9	21578617	9:21578617:C:A	C	A	N	C	A	A	3818.96	16001.4	0.395158	0.382969	0.398182	0.887177	N	ADD	25079	0.935531	0.0248429	0.89107	0.98221	-2.68252	0.00730705	.
run3	9	21580062	9:21580062:T:C	T	C	N	T	C	C	3125.51	13229.9	0.326077	0.313429	0.329216	0.878022	N	ADD	25079	0.934812	0.0261023	0.88819	0.983881	-2.58253	0.00980775	.
run3	9	21580274	9:21580274:T:A	T	A	N	A	T	T	623.211	2494.14	0.0621506	0.0624961	0.0620649	0.840507	N	ADD	25079	0.981459	0.0513409	0.887505	1.08536	-0.364519	0.715471	.
run3	9	21580763	9:21580763:C:T	C	T	N	T	C	C	624.022	2497.72	0.0622382	0.0625774	0.0621541	0.839936	N	ADD	25079	0.981273	0.0513285	0.887358	1.08513	-0.36831	0.712642	.
run3	9	21582103	9:21582103:T:C	T	C	N	T	C	C	3127.53	13245.4	0.326426	0.313632	0.329601	0.878061	N	ADD	25079	0.93353	0.026098	0.88698	0.982523	-2.63554	0.00840038	.
run3	9	21582326	9:21582326:T:C	T	C	N	T	C	C	1246.13	5248.06	0.129475	0.124963	0.130594	0.729676	N	ADD	25079	0.917956	0.0403474	0.848161	0.993495	-2.12171	0.0338621	.
run3	9	21584377	9:21584377:G:T	G	T	N	G	T	T	1222.32	5149.04	0.127026	0.122575	0.12813	0.7315	N	ADD	25079	0.920522	0.0406321	0.850057	0.996828	-2.03816	0.0415339	.
run3	9	21584545	9:21584545:T:A	T	A	N	T	A	A	1950.46	8021.04	0.198802	0.195593	0.199598	0.75551	N	ADD	25079	0.947541	0.0331462	0.88794	1.01114	-1.62569	0.104015	.
run3	9	21585265	9:21585265:C:A	C	A	N	C	A	A	1947.64	8012.71	0.19858	0.195311	0.199391	0.75847	N	ADD	25079	0.947347	0.0330958	0.887846	1.01083	-1.63435	0.102186	.
run3	9	21586334	9:21586334:T:C	T	C	N	T	C	C	1132.59	4732.79	0.116938	0.113577	0.117772	0.737033	N	ADD	25079	0.934358	0.0418474	0.860781	1.01422	-1.62246	0.104705	.
run3	9	21586508	9:21586508:CTAAACT:C	CTAAACT	C	N	C	CTAAACT	CTAAACT	4635.67	18668.6	0.464618	0.464869	0.464556	0.744059	N	ADD	25079	1.01263	0.0265373	0.961312	1.0667	0.47313	0.636121	.
run3	9	21587100	9:21587100:G:GTTAAA	G	GTTAAA	N	G	GTTAAA	GTTAAA	1235.92	5138.34	0.127084	0.123939	0.127864	0.666376	N	ADD	25079	0.934794	0.0424391	0.860185	1.01587	-1.58884	0.112097	.
run3	9	21587447	9:21587447:C:T	C	T	N	C	T	T	1867.17	7683.27	0.190407	0.187241	0.191193	0.762971	N	ADD	25079	0.949226	0.0335132	0.88888	1.01367	-1.55488	0.119975	.
run3	9	21587775	9:21587775:A:G	A	G	N	A	G	G	1130.05	4725.23	0.116737	0.113322	0.117584	0.737636	N	ADD	25079	0.933572	0.0418743	0.860011	1.01342	-1.64152	0.10069	.
run3	9	21588969	9:21588969:G:A	G	A	N	G	A	A	1113.7	4650.7	0.114925	0.111683	0.115729	0.746249	N	ADD	25079	0.936072	0.0419043	0.862264	1.0162	-1.57651	0.114909	.
run3	9	21589041	9:21589041:G:A	G	A	N	G	A	A	1990.88	8209.68	0.203369	0.199647	0.204292	0.757848	N	ADD	25079	0.945037	0.0328475	0.886113	1.00788	-1.72101	0.0852489	.
run3	9	21589457	9:21589457:C:T	C	T	N	T	C	C	2675.76	10575.3	0.264187	0.268327	0.263159	0.794687	N	ADD	25079	1.04834	0.0289185	0.99057	1.10947	1.63234	0.102609	.
run3	9	21590629	9:21590629:A:G	A	G	N	A	G	G	949.958	3947.33	0.0976372	0.0952625	0.0982265	0.958837	N	ADD	25079	0.955094	0.0395684	0.883823	1.03211	-1.16117	0.245573	.
run3	9	21591540	9:21591540:T:C	T	C	N	T	C	C	1080.06	4533.23	0.111912	0.108309	0.112806	0.713426	N	ADD	25079	0.921043	0.0434585	0.84584	1.00293	-1.89257	0.0584151	.
run3	9	21592381	9:21592381:C:CA	C	CA	N	C	CA	CA	1256.77	5309.43	0.13091	0.12603	0.132121	0.559637	N	ADD	25079	0.896361	0.0461284	0.818877	0.981177	-2.3719	0.0176969	.
run3	9	21592386	9:21592386:A:T	A	T	N	A	T	T	1091.89	4602.2	0.113523	0.109495	0.114522	0.624538	N	ADD	25079	0.905194	0.046327	0.826624	0.991232	-2.15006	0.0315504	.
run3	9	21592858	9:21592858:A:G	A	G	N	G	A	A	1272.15	5141.71	0.127873	0.127572	0.127948	0.803399	N	ADD	25079	0.979333	0.0380351	0.908981	1.05513	-0.54906	0.582964	.
run3	9	21593056	9:21593056:G:C	G	C	N	C	G	G	710.781	3041.45	0.0748082	0.0712777	0.0756843	0.71036	N	ADD	25079	0.942185	0.0524439	0.850151	1.04418	-1.13556	0.25614	.
run3	9	21595717	9:21595717:T:C	T	C	N	C	T	T	1205.17	4960.71	0.122929	0.120855	0.123444	0.839616	N	ADD	25079	0.957019	0.0380234	0.888291	1.03107	-1.15539	0.247932	.
run3	9	21596053	9:21596053:G:T	G	T	N	T	G	G	1043.7	4291.2	0.106362	0.104663	0.106784	0.835801	N	ADD	25079	0.961233	0.0405415	0.887809	1.04073	-0.975262	0.32943	.
run3	9	21598485	9:21598485:A:G	A	G	N	G	A	A	1049.42	4301.71	0.106686	0.105237	0.107045	0.833885	N	ADD	25079	0.96462	0.0405023	0.891006	1.04432	-0.889346	0.373817	.
run3	9	21598700	9:21598700:C:A	C	A	N	A	C	C	613.428	2657.14	0.0652053	0.061515	0.066121	0.848307	N	ADD	25079	0.908808	0.0510212	0.822324	1.00439	-1.87414	0.0609109	.
run3	9	21598941	9:21598941:T:C	T	C	N	C	T	T	1059.35	4353.11	0.107908	0.106233	0.108324	0.850489	N	ADD	25079	0.962309	0.0399319	0.889865	1.04065	-0.962139	0.33598	.
run3	9	21599220	9:21599220:C:T	C	T	N	T	C	C	607.057	2625.55	0.0644486	0.0608761	0.065335	0.849434	N	ADD	25079	0.909459	0.0512249	0.822584	1.00551	-1.85271	0.0639232	.
run3	9	21599985	9:21599985:C:T	C	T	N	T	C	C	837.902	3500.45	0.0864937	0.0840255	0.0871061	0.855199	N	ADD	25079	0.950209	0.0441281	0.871479	1.03605	-1.1574	0.24711	.
run3	9	21600424	9:21600424:G:A	G	A	N	A	G	G	1177.42	4829	0.11975	0.118072	0.120166	0.978172	N	ADD	25079	0.968902	0.0355715	0.903652	1.03886	-0.888119	0.374477	.
run3	9	21601652	9:21601652:C:T	C	T	N	T	C	C	1116.48	4591.83	0.113807	0.111961	0.114264	0.916969	N	ADD	25079	0.962934	0.0375895	0.894541	1.03656	-1.00482	0.314981	.
run3	9	21602752	9:21602752:A:G	A	G	N	A	G	G	4875.58	19740.2	0.490765	0.488927	0.491221	0.686297	N	ADD	25079	0.980049	0.0275276	0.928574	1.03438	-0.732081	0.464119	.
run3	9	21603774	9:21603774:C:T	C	T	N	T	C	C	644.721	2815.66	0.0689897	0.0646531	0.0700658	0.853242	N	ADD	25079	0.895632	0.0496979	0.812506	0.987263	-2.21791	0.0265611	.
run3	9	21604067	9:21604067:A:G	A	G	N	G	A	A	699.155	3003.75	0.0738248	0.0701118	0.0747462	0.859938	N	ADD	25079	0.914981	0.0477155	0.83329	1.00468	-1.86213	0.0625845	.
run3	9	21604969	9:21604969:A:G	A	G	N	G	A	A	4943.52	19847.6	0.494261	0.49574	0.493893	0.687399	N	ADD	25079	1.01856	0.0275138	0.965089	1.075	0.668435	0.503856	.
run3	9	21605629	9:21605629:C:T	C	T	N	T	C	C	775.298	3234.28	0.0799389	0.0777475	0.0804827	0.586517	N	ADD	25079	0.984175	0.055872	0.882093	1.09807	-0.285496	0.775264	.
run3	9	21607755	9:21607755:C:G	C	G	N	G	C	C	1180.37	4846.09	0.120149	0.118368	0.120591	0.896308	N	ADD	25079	0.964048	0.0371223	0.896396	1.03681	-0.986318	0.323977	.
run3	9	21608238	9:21608238:G:A	G	A	N	A	G	G	1145.78	4675.4	0.116057	0.1149	0.116344	0.913978	N	ADD	25079	0.970842	0.0372562	0.902477	1.04439	-0.79427	0.427038	.
run3	9	21608851	9:21608851:G:A	G	A	N	A	G	G	659.406	2862.11	0.0702085	0.0661257	0.0712217	0.849679	N	ADD	25079	0.900757	0.0493948	0.817641	0.992322	-2.116	0.0343444	.
run3	9	21609970	9:21609970:GAGGA:G	GAGGA	G	N	G	GAGGA	GAGGA	1198.24	4909.31	0.121766	0.120161	0.122165	0.90528	N	ADD	25079	0.968217	0.0367177	0.900987	1.04046	-0.879671	0.379038	.
run3	9	21610326	9:21610326:CT:C	CT	C	N	C	CT	CT	1627.95	6664	0.165317	0.163252	0.165829	0.61792	N	ADD	25079	0.975034	0.0390836	0.903133	1.05266	-0.646907	0.517692	.
run3	9	21611256	9:21611256:T:C	T	C	N	C	T	T	1212.17	4975.22	0.123358	0.121558	0.123805	0.88498	N	ADD	25079	0.964652	0.0369549	0.897252	1.03711	-0.973839	0.330136	.
run3	9	21612909	9:21612909:C:G	C	G	N	G	C	C	755.279	3234.15	0.0795372	0.0757399	0.0804795	0.821691	N	ADD	25079	0.916701	0.0472047	0.835694	1.00556	-1.84248	0.0654056	.
run3	9	21614839	9:21614839:A:G	A	G	N	G	A	A	3128.77	12472.9	0.31105	0.313755	0.310378	0.659439	N	ADD	25079	1.03193	0.0302367	0.972554	1.09494	1.03959	0.298532	.
run3	9	21615699	9:21615699:G:C	G	C	N	C	G	G	1209.91	4940.06	0.122612	0.121331	0.12293	0.872589	N	ADD	25079	0.970439	0.0372707	0.902076	1.04398	-0.805108	0.420758	.
run3	9	21616161	9:21616161:A:G	A	G	N	G	A	A	773.957	3310.13	0.0814245	0.077613	0.0823703	0.806863	N	ADD	25079	0.915678	0.0471189	0.834901	1.00427	-1.86954	0.0615476	.
run3	9	21620510	9:21620510:G:T	G	T	N	T	G	G	987.785	4093.59	0.101307	0.0990559	0.101866	0.772535	N	ADD	25079	0.954041	0.043225	0.876544	1.03839	-1.08846	0.276392	.
run3	9	21620606	9:21620606:T:C	T	C	N	C	T	T	1078.43	4464.45	0.110508	0.108146	0.111095	0.758383	N	ADD	25079	0.956436	0.0419546	0.880935	1.03841	-1.06166	0.288389	.
run3	9	21621070	9:21621070:T:G	T	G	N	G	T	T	700.66	3061.46	0.0750054	0.0702627	0.0761823	0.81923	N	ADD	25079	0.89702	0.0489273	0.814996	0.9873	-2.22119	0.0263383	.
run3	9	21622791	9:21622791:C:T	C	T	N	T	C	C	1644.5	6752.71	0.167415	0.164912	0.168036	0.694046	N	ADD	25079	1.00316	0.0370121	0.932962	1.07863	0.0851373	0.932152	.
run3	9	21623279	9:21623279:G:C	G	C	N	C	G	G	1062.18	4511.27	0.111118	0.106516	0.11226	0.836847	N	ADD	25079	0.924796	0.0401247	0.854854	1.00046	-1.94847	0.0513588	.
run3	9	21623338	9:21623338:C:A	C	A	N	A	C	C	628.707	2738.65	0.0671351	0.0630473	0.0681495	0.867027	N	ADD	25079	0.906902	0.049882	0.822434	1.00005	-1.95904	0.0501082	.
run3	9	21624098	9:21624098:A:G	A	G	N	G	A	A	1064.59	4532.98	0.111599	0.106758	0.1128	0.834001	N	ADD	25079	0.920904	0.0401353	0.851238	0.996271	-2.05305	0.0400678	.
run3	9	21624484	9:21624484:AGATAGATAGAT:A	AGATAGATAGAT	A	N	A	AGATAGATAGAT	AGATAGATAGAT	550.95	2418.29	0.0591977	0.0552497	0.0601773	0.804057	N	ADD	25079	0.894493	0.0551165	0.8029	0.996534	-2.02296	0.0430776	.
run3	9	21624529	9:21624529:A:G	A	G	N	G	A	A	533.858	2176.85	0.0540434	0.0535357	0.0541694	0.517444	N	ADD	25079	1.02475	0.070621	0.892287	1.17687	0.346177	0.72921	.
run3	9	21625578	9:21625578:A:G	A	G	N	G	A	A	634.734	2770.63	0.0678928	0.0636516	0.0689453	0.875173	N	ADD	25079	0.905599	0.0494187	0.821998	0.997703	-2.0065	0.0448028	.
run3	9	21626200	9:21626200:A:G	A	G	N	G	A	A	631.949	2758.48	0.067595	0.0633723	0.0686429	0.871238	N	ADD	25079	0.906631	0.0496392	0.822579	0.999271	-1.97465	0.0483081	.
run3	9	21626573	9:21626573:G:T	G	T	N	T	G	G	3429.49	13938.4	0.346263	0.343912	0.346846	0.825381	N	ADD	25079	1.00876	0.026537	0.957633	1.06261	0.32862	0.742443	.
run3	9	21627027	9:21627027:GA:G	GA	G	N	GA	G	G	2547.38	10227.7	0.254697	0.255453	0.254509	0.625028	N	ADD	25079	0.970145	0.0335314	0.908436	1.03604	-0.903932	0.366032	.
run3	9	21627033	9:21627033:A:G	A	G	N	G	A	A	634.156	2769.76	0.0678639	0.0635936	0.0689236	0.874983	N	ADD	25079	0.90488	0.0494417	0.821308	0.996956	-2.02163	0.0432141	.
run3	9	21627286	9:21627286:G:C	G	C	N	C	G	G	631.297	2755.25	0.0675175	0.063307	0.0685623	0.871402	N	ADD	25079	0.905212	0.049653	0.821269	0.997735	-2.00564	0.0448949	.
run3	9	21627590	9:21627590:A:G	A	G	N	G	A	A	1073.14	4562.98	0.112367	0.107615	0.113546	0.830439	N	ADD	25079	0.922363	0.0401055	0.852636	0.997791	-2.0151	0.043894	.
run3	9	21627620	9:21627620:T:C	T	C	N	C	T	T	636.803	2768.89	0.0678992	0.0638591	0.0689018	0.870885	N	ADD	25079	0.909081	0.0494942	0.825036	1.00169	-1.9259	0.0541169	.
run3	9	21628775	9:21628775:G:T	G	T	N	T	G	G	603.917	2640.69	0.0646878	0.0605613	0.0657117	0.895985	N	ADD	25079	0.906487	0.0499532	0.821943	0.999728	-1.9654	0.0493677	.
run3	9	21630635	9:21630635:A:G	A	G	N	G	A	A	867.752	3729.13	0.0916481	0.0870188	0.0927968	0.844555	N	ADD	25079	0.915306	0.0436936	0.840184	0.997145	-2.02539	0.0428272	.
run3	9	21631987	9:21631987:A:G	A	G	N	G	A	A	1037.61	4414.24	0.108694	0.104053	0.109845	0.858577	N	ADD	25079	0.925406	0.040017	0.855598	1.00091	-1.93725	0.0527154	.
run3	9	21631998	9:21631998:G:A	G	A	N	A	G	G	870.677	3735.26	0.0918285	0.0873122	0.0929492	0.842896	N	ADD	25079	0.917799	0.043674	0.842504	0.999823	-1.96403	0.049527	.
run3	9	21633742	9:21633742:A:G	A	G	N	G	A	A	1038.97	4418.2	0.1088	0.104189	0.109944	0.857515	N	ADD	25079	0.925798	0.0400236	0.855949	1.00135	-1.92635	0.0540607	.
run3	9	21634015	9:21634015:G:A	G	A	N	A	G	G	907.59	3623.21	0.0903306	0.0910138	0.0901611	0.474403	N	ADD	25079	0.965152	0.0579508	0.861525	1.08124	-0.612074	0.540489	.
run3	9	21635153	9:21635153:G:A	G	A	N	A	G	G	605.474	2640.63	0.0647176	0.0607174	0.0657102	0.899178	N	ADD	25079	0.910315	0.049819	0.825631	1.00369	-1.88611	0.0592797	.
run3	9	21636121	9:21636121:A:G	A	G	N	G	A	A	606.756	2649.43	0.0649186	0.0608459	0.0659293	0.898959	N	ADD	25079	0.908954	0.049773	0.82447	1.00209	-1.91792	0.0551208	.
run3	9	21636389	9:21636389:C:T	C	T	N	T	C	C	471.15	2090.89	0.0510794	0.0472473	0.0520304	0.486949	N	ADD	25079	0.810914	0.0772836	0.696933	0.943537	-2.712	0.00668783	.
run3	9	21637233	9:21637233:AAAAC:AAAACAAAC	A	AAAAC	N	AAAAC	A	A	615.364	2704.36	0.0661853	0.0617092	0.0672961	0.889081	N	ADD	25079	0.90236	0.0497236	0.818569	0.994729	-2.06625	0.0388049	.
run3	9	21638592	9:21638592:G:A	G	A	N	G	A	A	1587.01	6126.06	0.153776	0.159147	0.152443	0.571976	N	ADD	25079	1.03805	0.041568	0.956836	1.12617	0.898493	0.368923	.
run3	9	21639132	9:21639132:G:C	G	C	N	C	G	G	606.687	2659.04	0.0651089	0.0608391	0.0661684	0.912783	N	ADD	25079	0.90764	0.0493643	0.823938	0.999844	-1.96312	0.0496327	.
run3	9	21639445	9:21639445:G:A	G	A	N	A	G	G	613.103	2683.74	0.0657292	0.0614825	0.066783	0.906539	N	ADD	25079	0.908031	0.0493075	0.824385	1.00016	-1.95662	0.0503919	.
run3	9	21639817	9:21639817:A:G	A	G	N	G	A	A	777.541	3352.85	0.0823476	0.0779724	0.0834333	0.9187	N	ADD	25079	0.919274	0.0439029	0.84348	1.00188	-1.91721	0.0552111	.
run3	9	21640565	9:21640565:G:A	G	A	N	A	G	G	1020.18	4364.98	0.107364	0.102304	0.108619	0.865207	N	ADD	25079	0.919831	0.040136	0.850245	0.995112	-2.08206	0.0373372	.
run3	9	21640658	9:21640658:A:AG	A	AG	N	AG	A	A	1003.93	4310.16	0.105947	0.100675	0.107255	0.877922	N	ADD	25079	0.91636	0.040148	0.847017	0.99138	-2.1756	0.0295848	.
run3	9	21640725	9:21640725:C:T	C	T	N	T	C	C	1040.7	4424.97	0.108969	0.104362	0.110112	0.866971	N	ADD	25079	0.927362	0.0397686	0.857824	1.00254	-1.89624	0.0579282	.
run3	9	21641046	9:21641046:TA:T	TA	T	N	T	TA	TA	2738.05	11087	0.27563	0.274574	0.275892	0.769115	N	ADD	25079	1.00355	0.0291449	0.947827	1.06254	0.12146	0.903326	.
run3	9	21641325	9:21641325:T:G	T	G	N	G	T	T	4169.68	16758.6	0.417248	0.418139	0.417027	0.987226	N	ADD	25079	1.00842	0.023226	0.963547	1.05539	0.361141	0.717994	.
run3	9	21642541	9:21642541:T:G	T	G	N	G	T	T	3987.01	16017.8	0.398836	0.39982	0.398591	0.91912	N	ADD	25079	1.01008	0.0242401	0.963217	1.05923	0.413928	0.678927	.
run3	9	21642590	9:21642590:A:G	A	G	N	G	A	A	3486.18	13982.5	0.348273	0.349597	0.347944	0.866998	N	ADD	25079	1.01628	0.0256871	0.966378	1.06875	0.628541	0.52965	.
run3	9	21643597	9:21643597:T:C	T	C	N	C	T	T	3765.43	15125	0.376618	0.3776	0.376374	0.898214	N	ADD	25079	1.01234	0.0247919	0.964326	1.06275	0.494746	0.62078	.
run3	9	21645065	9:21645065:T:A	T	A	N	T	A	A	1571.09	6038.35	0.151709	0.15755	0.15026	0.58732	N	ADD	25079	1.04317	0.0412264	0.962197	1.13096	1.02522	0.305261	.
run3	9	21645847	9:21645847:A:T	A	T	N	T	A	A	609.701	2680.46	0.065596	0.0611413	0.0667014	0.909866	N	ADD	25079	0.905308	0.0493133	0.821904	0.997176	-2.01731	0.0436634	.
run3	9	21646648	9:21646648:GT:G	GT	G	N	G	GT	GT	1179.87	4984.23	0.122894	0.118318	0.124029	0.640193	N	ADD	25079	0.923185	0.0440211	0.846872	1.00637	-1.81563	0.0694271	.
run3	9	21646662	9:21646662:C:T	C	T	N	T	C	C	971.874	3891.19	0.0969549	0.0974603	0.0968295	0.454182	N	ADD	25079	0.980386	0.0571026	0.876579	1.09649	-0.346899	0.728667	.
run3	9	21648256	9:21648256:A:G	A	G	N	G	A	A	1140.11	4807.78	0.118583	0.114331	0.119638	0.831098	N	ADD	25079	0.932662	0.0391291	0.863809	1.007	-1.78159	0.0748156	.
run3	9	21650406	9:21650406:G:T	G	T	N	T	G	G	778.53	3390.17	0.0831113	0.0780716	0.0843619	0.943039	N	ADD	25079	0.911617	0.0432411	0.83754	0.992246	-2.13998	0.0323565	.
run3	9	21651620	9:21651620:T:C	T	C	N	C	T	T	856.299	3661.97	0.0900807	0.0858703	0.0911255	0.902392	N	ADD	25079	0.925453	0.0424692	0.851539	1.00578	-1.82418	0.0681242	.
run3	9	21652149	9:21652149:C:G	C	G	N	G	C	C	3437.06	13780.2	0.34326	0.344671	0.342909	0.843148	N	ADD	25079	1.01741	0.026141	0.966591	1.07089	0.660098	0.509191	.
run3	9	21652884	9:21652884:G:T	G	T	N	T	G	G	595.788	2638.13	0.0644747	0.0597461	0.0656481	0.937163	N	ADD	25079	0.899456	0.0490425	0.817024	0.990204	-2.16069	0.0307193	.
run3	9	21652985	9:21652985:C:T	C	T	N	T	C	C	695.711	2864.37	0.0709773	0.0697664	0.0712778	0.58176	N	ADD	25079	1.00104	0.0588628	0.891965	1.12346	0.0176771	0.985896	.
run3	9	21653039	9:21653039:C:T	C	T	N	T	C	C	962	4129.74	0.101514	0.0964701	0.102766	0.928821	N	ADD	25079	0.918707	0.0397164	0.849905	0.993079	-2.13484	0.0327741	.
run3	9	21653648	9:21653648:C:G	C	G	N	G	C	C	3697.24	14947.5	0.37172	0.370762	0.371958	0.928549	N	ADD	25079	1.01486	0.0245705	0.967143	1.06493	0.60024	0.548346	.
run3	9	21653863	9:21653863:A:G	A	G	N	G	A	A	604.873	2679.64	0.0654834	0.0606571	0.066681	0.939505	N	ADD	25079	0.898696	0.0486447	0.816971	0.988597	-2.19572	0.0281122	.
run3	9	21653870	9:21653870:C:G	C	G	N	G	C	C	596.15	2639.58	0.0645108	0.0597824	0.0656842	0.938176	N	ADD	25079	0.899656	0.0490019	0.817271	0.990346	-2.15792	0.0309337	.
run3	9	21654272	9:21654272:C:T	C	T	N	T	C	C	961.824	4128.43	0.101484	0.0964525	0.102733	0.928976	N	ADD	25079	0.918895	0.0397168	0.850078	0.993283	-2.12967	0.0331992	.
run3	9	21654550	9:21654550:T:A	T	A	N	A	T	T	4499.62	18311.8	0.454791	0.451225	0.455676	0.869444	N	ADD	25079	0.983187	0.0245117	0.937069	1.03157	-0.69175	0.489095	.
run3	9	21654764	9:21654764:G:C	G	C	N	C	G	G	962.648	4138.01	0.101692	0.0965351	0.102971	0.931673	N	ADD	25079	0.916978	0.0396374	0.848437	0.991057	-2.18661	0.0287709	.
run3	9	21655288	9:21655288:G:T	G	T	N	T	G	G	1546.89	6345.24	0.157345	0.155123	0.157897	0.65155	N	ADD	25079	1.00482	0.0391461	0.930608	1.08495	0.122824	0.902246	.
run3	9	21655949	9:21655949:A:G	A	G	N	G	A	A	904.899	3888.27	0.0955613	0.090744	0.0967567	0.927384	N	ADD	25079	0.920194	0.0408787	0.849343	0.996954	-2.03459	0.0418926	.
run3	9	21655955	9:21655955:A:G	A	G	N	G	A	A	904.899	3888.27	0.0955613	0.090744	0.0967567	0.927384	N	ADD	25079	0.920194	0.0408787	0.849343	0.996954	-2.03459	0.0418926	.
run3	9	21656149	9:21656149:C:T	C	T	N	T	C	C	898.538	3869.33	0.0950569	0.0901061	0.0962855	0.926398	N	ADD	25079	0.91803	0.0410262	0.847101	0.994897	-2.08466	0.0371004	.
run3	9	21656683	9:21656683:G:C	G	C	N	C	G	G	3454.01	13885.6	0.345699	0.346371	0.345532	0.824774	N	ADD	25079	1.01404	0.0264068	0.962893	1.06791	0.528008	0.597494	.
run3	9	21656749	9:21656749:G:A	G	A	N	A	G	G	983.886	4222.94	0.103808	0.0986649	0.105085	0.932792	N	ADD	25079	0.921364	0.0392586	0.853128	0.995058	-2.08616	0.0369645	.
run3	9	21657011	9:21657011:A:G	A	G	N	G	A	A	903.334	3883.39	0.0954328	0.0905871	0.0966353	0.92752	N	ADD	25079	0.919641	0.040912	0.848778	0.996421	-2.04761	0.0405986	.
run3	9	21657873	9:21657873:G:C	G	C	N	C	G	G	982.562	4218.2	0.103688	0.0985321	0.104967	0.935605	N	ADD	25079	0.921235	0.0392183	0.853076	0.99484	-2.09188	0.0364494	.
run3	9	21658042	9:21658042:G:C	G	C	N	C	G	G	900.669	3868.22	0.0950774	0.0903198	0.096258	0.924152	N	ADD	25079	0.920377	0.0410446	0.849236	0.997477	-2.02152	0.0432264	.
run3	9	21658507	9:21658507:C:A	C	A	N	A	C	C	896.621	3846.69	0.0945674	0.0899138	0.0957222	0.919271	N	ADD	25079	0.92098	0.04124	0.849468	0.998513	-1.99604	0.0459298	.
run3	9	21659006	9:21659006:G:C	G	C	N	C	G	G	968.531	4171.24	0.102472	0.0971251	0.103798	0.949017	N	ADD	25079	0.917759	0.0391563	0.849961	0.990966	-2.19173	0.028399	.
run3	9	21659157	9:21659157:T:A	T	A	N	A	T	T	898.331	3866.43	0.094995	0.0900854	0.0962133	0.948777	N	ADD	25079	0.918968	0.0405409	0.848774	0.994967	-2.08442	0.0371219	.
run3	9	21659425	9:21659425:G:A	G	A	N	A	G	G	896.984	3863.35	0.0949068	0.0899503	0.0961367	0.949256	N	ADD	25079	0.917685	0.0405552	0.847565	0.993606	-2.11814	0.0341636	.
run3	9	21659862	9:21659862:A:T	A	T	N	T	A	A	602.559	2675.14	0.0653476	0.060425	0.0665691	0.967171	N	ADD	25079	0.898887	0.0480232	0.81814	0.987603	-2.21971	0.0264381	.
run3	9	21659992	9:21659992:G:C	G	C	N	C	G	G	602.559	2674.94	0.0653434	0.060425	0.0665639	0.967163	N	ADD	25079	0.898958	0.0480237	0.818204	0.987683	-2.21804	0.026552	.
run3	9	21660143	9:21660143:A:G	A	G	N	G	A	A	897.285	3866.72	0.09498	0.0899805	0.0962206	0.949656	N	ADD	25079	0.917175	0.0405392	0.847121	0.993023	-2.13267	0.0329514	.
run3	9	21660295	9:21660295:C:A	C	A	N	A	C	C	896.81	3865.05	0.0949372	0.0899328	0.096179	0.950156	N	ADD	25079	0.917101	0.0405374	0.847055	0.992939	-2.13477	0.0327796	.
run3	9	21660495	9:21660495:T:A	T	A	N	A	T	T	976.873	4200.71	0.103225	0.0979616	0.104532	0.955178	N	ADD	25079	0.919934	0.0388998	0.852403	0.992815	-2.14534	0.031926	.
run3	9	21660760	9:21660760:G:A	G	A	N	A	G	G	896.754	3864.61	0.0949274	0.0899272	0.0961682	0.950069	N	ADD	25079	0.917134	0.0405404	0.84708	0.992981	-2.13372	0.0328656	.
run3	9	21660975	9:21660975:A:C	A	C	N	C	A	A	896.855	3865.21	0.0949413	0.0899373	0.096183	0.950112	N	ADD	25079	0.917107	0.0405375	0.847061	0.992946	-2.13459	0.0327947	.
run3	9	21661172	9:21661172:C:T	C	T	N	T	C	C	896.734	3864.56	0.094926	0.0899252	0.0961669	0.950045	N	ADD	25079	0.917133	0.0405414	0.847078	0.992981	-2.1337	0.0328677	.
run3	9	21661236	9:21661236:G:A	G	A	N	A	G	G	896.81	3865.05	0.0949372	0.0899328	0.096179	0.950156	N	ADD	25079	0.917101	0.0405374	0.847055	0.992939	-2.13477	0.0327796	.
run3	9	21661304	9:21661304:A:T	A	T	N	T	A	A	501.05	2099.58	0.0518487	0.0502457	0.0522464	0.627992	N	ADD	25079	0.974398	0.0656513	0.856749	1.1082	-0.395053	0.692804	.
run3	9	21661422	9:21661422:A:G	A	G	N	G	A	A	896.81	3865.05	0.0949372	0.0899328	0.096179	0.950156	N	ADD	25079	0.917101	0.0405374	0.847055	0.992939	-2.13477	0.0327796	.
run3	9	21661455	9:21661455:T:TG	T	TG	N	TG	T	T	988.947	4256.2	0.104572	0.0991724	0.105912	0.969156	N	ADD	25079	0.9197	0.0384033	0.853016	0.991597	-2.1797	0.0292798	.
run3	9	21662080	9:21662080:C:T	C	T	N	T	C	C	977.253	4196.63	0.103152	0.0979997	0.10443	0.95267	N	ADD	25079	0.921047	0.0389511	0.853349	0.994116	-2.11146	0.0347325	.
run3	9	21662149	9:21662149:T:TG	T	TG	N	TG	T	T	908.095	3913.64	0.096131	0.0910645	0.0973882	0.965544	N	ADD	25079	0.918455	0.0399878	0.84922	0.993334	-2.12721	0.0334026	.
run3	9	21662343	9:21662343:T:C	T	C	N	C	T	T	991.418	4261.32	0.104724	0.0994201	0.10604	0.971357	N	ADD	25079	0.921728	0.0383265	0.855026	0.993634	-2.12659	0.033454	.
run3	9	21662578	9:21662578:A:G	A	G	N	G	A	A	600.216	2661.38	0.0650265	0.0601901	0.0662266	0.965804	N	ADD	25079	0.899932	0.0481477	0.818891	0.988992	-2.18986	0.0285347	.
run3	9	21662606	9:21662606:C:A	C	A	N	A	C	C	901.17	3882.38	0.0953697	0.0903701	0.0966103	0.956953	N	ADD	25079	0.918151	0.0403081	0.848406	0.99363	-2.11851	0.0341321	.
run3	9	21662640	9:21662640:T:C	T	C	N	C	T	T	989.121	4251.56	0.104483	0.0991898	0.105797	0.965285	N	ADD	25079	0.921322	0.0384904	0.854375	0.993515	-2.12899	0.0332554	.
run3	9	21662683	9:21662683:G:A	G	A	N	A	G	G	906.257	3906.39	0.0959497	0.0908802	0.0972077	0.964076	N	ADD	25079	0.918184	0.0400552	0.848857	0.993172	-2.13101	0.0330887	.
run3	9	21662863	9:21662863:A:T	A	T	N	T	A	A	908.095	3913.64	0.096131	0.0910645	0.0973882	0.965544	N	ADD	25079	0.918455	0.0399878	0.84922	0.993334	-2.12721	0.0334026	.
run3	9	21663040	9:21663040:G:A	G	A	N	A	G	G	992.025	4251.54	0.104541	0.099481	0.105796	0.947568	N	ADD	25079	0.921445	0.0388039	0.853964	0.994258	-2.10835	0.0350003	.
run3	9	21663529	9:21663529:G:T	G	T	N	T	G	G	894.726	3851.39	0.0946232	0.0897238	0.095839	0.949627	N	ADD	25079	0.918305	0.0405929	0.848075	0.994351	-2.09951	0.035772	.
run3	9	21663655	9:21663655:A:G	A	G	N	G	A	A	1415.91	5709.54	0.14206	0.141989	0.142078	0.607352	N	ADD	25079	1.02469	0.0419444	0.94382	1.11249	0.581474	0.560921	.
run3	9	21663697	9:21663697:T:C	T	C	N	C	T	T	894.787	3853.07	0.094658	0.0897299	0.0958808	0.949847	N	ADD	25079	0.917906	0.0405858	0.847719	0.993906	-2.11059	0.034808	.
run3	9	21663844	9:21663844:C:T	C	T	N	T	C	C	917.217	3955.67	0.0971508	0.0919792	0.0984341	0.976515	N	ADD	25079	0.918578	0.0395831	0.850007	0.99268	-2.14558	0.0319066	.
run3	9	21664040	9:21664040:G:A	G	A	N	A	G	G	894.787	3853.07	0.094658	0.0897299	0.0958808	0.949847	N	ADD	25079	0.917906	0.0405858	0.847719	0.993906	-2.11059	0.034808	.
run3	9	21664228	9:21664228:GA:G	GA	G	N	G	GA	GA	909.652	3923.69	0.0963623	0.0912207	0.0976382	0.962976	N	ADD	25079	0.917318	0.0400095	0.848132	0.992147	-2.15703	0.0310037	.
run3	9	21664307	9:21664307:G:C	G	C	N	C	G	G	894.787	3853.07	0.094658	0.0897299	0.0958808	0.949847	N	ADD	25079	0.917906	0.0405858	0.847719	0.993906	-2.11059	0.034808	.
run3	9	21664551	9:21664551:GT:G	GT	G	N	G	GT	GT	907.697	3912.48	0.0960998	0.0910246	0.0973592	0.965206	N	ADD	25079	0.918271	0.0400021	0.849026	0.993164	-2.13145	0.0330523	.
run3	9	21664623	9:21664623:G:A	G	A	N	A	G	G	894.862	3853.28	0.0946637	0.0897374	0.0958861	0.949777	N	ADD	25079	0.917932	0.0405859	0.847742	0.993934	-2.10988	0.0348683	.
run3	9	21664643	9:21664643:C:T	C	T	N	T	C	C	894.862	3853.28	0.0946637	0.0897374	0.0958861	0.949777	N	ADD	25079	0.917932	0.0405859	0.847742	0.993934	-2.10988	0.0348683	.
run3	9	21664809	9:21664809:C:A	C	A	N	A	C	C	892.076	3837.92	0.094302	0.0894581	0.095504	0.94623	N	ADD	25079	0.918529	0.0407221	0.848067	0.994845	-2.08687	0.0369	.
run3	9	21664824	9:21664824:C:A	C	A	N	A	C	C	892.043	3836.88	0.0942805	0.0894548	0.095478	0.946	N	ADD	25079	0.91877	0.0407289	0.848278	0.995119	-2.0801	0.0375166	.
run3	9	21665032	9:21665032:T:C	T	C	N	C	T	T	877.797	3796.98	0.0932011	0.0880262	0.0944852	0.947952	N	ADD	25079	0.913872	0.0409622	0.84337	0.990268	-2.19872	0.0278979	.
run3	9	21665063	9:21665063:A:C	A	C	N	C	A	A	892.929	3846.44	0.0944888	0.0895436	0.095716	0.941123	N	ADD	25079	0.916545	0.0408271	0.846061	0.992901	-2.13446	0.0328051	.
run3	9	21665136	9:21665136:G:A	G	A	N	A	G	G	890.891	3833.35	0.0941872	0.0893393	0.0953902	0.94766	N	ADD	25079	0.918917	0.0407228	0.848424	0.995266	-2.07648	0.0378497	.
run3	9	21665240	9:21665240:A:T	A	T	N	T	A	A	891.169	3838.52	0.0942958	0.0893672	0.0955188	0.946867	N	ADD	25079	0.917752	0.0407304	0.847335	0.99402	-2.10724	0.0350971	.
run3	9	21665604	9:21665604:C:A	C	A	N	A	C	C	899.105	3872.37	0.0951288	0.090163	0.0963611	0.94629	N	ADD	25079	0.918137	0.0405796	0.847942	0.994143	-2.10473	0.0353152	.
run3	9	21666066	9:21666066:G:C	G	C	N	C	G	G	981.47	4227.1	0.103843	0.0984226	0.105188	0.948426	N	ADD	25079	0.918354	0.0389547	0.850848	0.991216	-2.18644	0.0287831	.
run3	9	21666379	9:21666379:A:G	A	G	N	G	A	A	977.881	4199.23	0.103216	0.0980627	0.104495	0.951736	N	ADD	25079	0.921085	0.0389581	0.853372	0.99417	-2.11004	0.0348546	.
