## Supplemental tables for "Locus 9p21.3 CAD Risk Across Diverse Populations: LD and Allelic Heterogeneity Explain Variation Across Ancestries and Reduced Replication in Africans" (part 41 of 56)

### Sheet: Table S13 MVP Nat Het Condition (continued)
Table S13 | Conditional analysis in MVP NAT Heterozygous (build 37). Conditional analysis was performed using PLINK2. The column “iter” indicates the iteration of the analysis: “run 1” corresponds to the unconditioned CAD association, while subsequent runs condition on the lead SNP(s) from the previous step.
run3	9	21666410	9:21666410:G:A	G	A	N	A	G	G	2195.42	9062.91	0.224457	0.220159	0.225524	0.719262	N	ADD	25079	0.979083	0.0324864	0.918686	1.04345	-0.650696	0.515243	.
run3	9	21666466	9:21666466:A:C	A	C	N	C	A	A	982.714	4212.66	0.10358	0.0985473	0.104829	0.948892	N	ADD	25079	0.922592	0.0389404	0.854798	0.995762	-2.06902	0.038544	.
run3	9	21666501	9:21666501:A:G	A	G	N	G	A	A	991.367	4260.1	0.104699	0.099415	0.10601	0.971176	N	ADD	25079	0.921969	0.0383319	0.85524	0.993904	-2.11948	0.0340495	.
run3	9	21666566	9:21666566:G:C	G	C	N	C	G	G	897.796	3859.14	0.0948391	0.0900317	0.096032	0.948366	N	ADD	25079	0.91967	0.0405636	0.849384	0.995771	-2.06444	0.0389764	.
run3	9	21666948	9:21666948:G:C	G	C	N	C	G	G	974.872	4187.7	0.102926	0.097761	0.104208	0.954621	N	ADD	25079	0.920952	0.0389495	0.853263	0.99401	-2.11422	0.0344967	.
run3	9	21667373	9:21667373:T:C	T	C	N	C	T	T	970.287	4163.32	0.102349	0.0973011	0.103601	0.947442	N	ADD	25079	0.920588	0.0391749	0.852549	0.994056	-2.11214	0.0346741	.
run3	9	21667503	9:21667503:G:T	G	T	N	T	G	G	603.666	2665.29	0.0651732	0.0605361	0.0663239	0.966594	N	ADD	25079	0.903682	0.0480251	0.822501	0.992875	-2.10885	0.0349577	.
run3	9	21667674	9:21667674:T:C	T	C	N	C	T	T	603.742	2665.6	0.0651809	0.0605437	0.0663316	0.966695	N	ADD	25079	0.9037	0.0480197	0.822526	0.992884	-2.10867	0.0349727	.
run3	9	21667762	9:21667762:G:A	G	A	N	A	G	G	966.807	4154.43	0.102102	0.0969522	0.10338	0.949059	N	ADD	25079	0.919078	0.0391995	0.85111	0.992473	-2.1527	0.0313422	.
run3	9	21667825	9:21667825:G:A	G	A	N	A	G	G	966.807	4154.33	0.1021	0.0969522	0.103378	0.949041	N	ADD	25079	0.919107	0.0392	0.851136	0.992507	-2.15184	0.0314097	.
run3	9	21667864	9:21667864:C:G	C	G	N	G	C	C	966.807	4154.43	0.102102	0.0969522	0.10338	0.949059	N	ADD	25079	0.919078	0.0391995	0.85111	0.992473	-2.1527	0.0313422	.
run3	9	21669886	9:21669886:C:T	C	T	N	T	C	C	1018.84	4380.97	0.107656	0.10217	0.109017	0.98357	N	ADD	25079	0.922229	0.0376357	0.85665	0.992829	-2.15118	0.031462	.
run3	9	21670327	9:21670327:C:T	C	T	N	T	C	C	1714.62	7029.1	0.174323	0.171943	0.174914	0.716117	N	ADD	25079	1.00363	0.0358488	0.935532	1.07668	0.101052	0.919509	.
run3	9	21670461	9:21670461:C:T	C	T	N	T	C	C	818.073	3557.12	0.0872283	0.082037	0.0885165	0.953978	N	ADD	25079	0.910991	0.0421345	0.838782	0.989416	-2.2125	0.0269319	.
run3	9	21670557	9:21670557:A:G	A	G	N	G	A	A	627.168	2771.67	0.0677626	0.0628929	0.068971	0.999452	N	ADD	25079	0.905388	0.0463942	0.826692	0.991574	-2.14234	0.0321659	.
run3	9	21670654	9:21670654:A:G	A	G	N	G	A	A	818.405	3558.56	0.0872636	0.0820703	0.0885523	0.953538	N	ADD	25079	0.910926	0.0421374	0.838717	0.989351	-2.21404	0.0268258	.
run3	9	21670658	9:21670658:A:T	A	T	N	T	A	A	818.405	3558.57	0.0872637	0.0820703	0.0885525	0.953537	N	ADD	25079	0.910924	0.0421374	0.838715	0.989349	-2.2141	0.0268221	.
run3	9	21671191	9:21671191:A:G	A	G	N	G	A	A	985.935	4208.49	0.103561	0.0988704	0.104725	0.946582	N	ADD	25079	0.926484	0.0389503	0.858388	0.999983	-1.96039	0.0499497	.
run3	9	21671321	9:21671321:T:A	T	A	N	A	T	T	817.809	3550.69	0.0870949	0.0820105	0.0883565	0.9523	N	ADD	25079	0.912769	0.0421897	0.840328	0.991454	-2.16339	0.0305115	.
run3	9	21671604	9:21671604:G:T	G	T	N	T	G	G	811.814	3520.98	0.0863829	0.0814094	0.0876171	0.940068	N	ADD	25079	0.913154	0.0426193	0.839976	0.992709	-2.13167	0.033034	.
run3	9	21671720	9:21671720:C:T	C	T	N	T	C	C	604.103	2654.8	0.0649727	0.06058	0.0660628	0.950293	N	ADD	25079	0.906981	0.0484584	0.824803	0.997346	-2.0148	0.0439252	.
run3	9	21671748	9:21671748:A:G	A	G	N	G	A	A	813.899	3527.22	0.0865489	0.0816185	0.0877724	0.939618	N	ADD	25079	0.913698	0.0425848	0.840532	0.993232	-2.11943	0.0340543	.
run3	9	21672010	9:21672010:G:A	G	A	N	A	G	G	813.054	3520.09	0.08639	0.0815336	0.0875951	0.939124	N	ADD	25079	0.914676	0.0426207	0.841373	0.994365	-2.09254	0.0363899	.
run3	9	21672613	9:21672613:T:C	T	C	N	C	T	T	827.869	3579.63	0.0878724	0.0830193	0.0890766	0.928032	N	ADD	25079	0.914492	0.0425355	0.841344	0.994	-2.10146	0.0356007	.
run3	9	21672769	9:21672769:G:A	G	A	N	A	G	G	842.106	3656.71	0.0896929	0.0844471	0.0909946	0.921677	N	ADD	25079	0.910403	0.042339	0.837905	0.989174	-2.21705	0.0266197	.
run3	9	21673153	9:21673153:C:A	C	A	N	A	C	C	812.394	3515.94	0.0862939	0.0814676	0.0874916	0.939253	N	ADD	25079	0.914857	0.0426386	0.84151	0.994597	-2.08702	0.0368864	.
run3	9	21673226	9:21673226:T:C	T	C	N	C	T	T	977.159	4164.58	0.102511	0.0979903	0.103633	0.930251	N	ADD	25079	0.926828	0.0394582	0.857852	1.00135	-1.92577	0.0541334	.
run3	9	21673461	9:21673461:G:A	G	A	N	A	G	G	3418.66	13849.6	0.344278	0.342826	0.344638	0.710207	N	ADD	25079	1.01581	0.028592	0.960452	1.07436	0.548676	0.583228	.
run3	9	21673608	9:21673608:G:A	G	A	N	A	G	G	824.119	3539.69	0.0870013	0.0826433	0.0880827	0.899994	N	ADD	25079	0.917968	0.0433255	0.843236	0.999324	-1.97556	0.0482041	.
run3	9	21673750	9:21673750:T:A	T	A	N	A	T	T	594.901	2596.84	0.0636336	0.0596571	0.0646204	0.90504	N	ADD	25079	0.907809	0.0500768	0.822941	1.00143	-1.93147	0.0534253	.
run3	9	21673897	9:21673897:A:G	A	G	N	G	A	A	1163.05	4915.83	0.121195	0.116631	0.122327	0.739452	N	ADD	25079	0.909048	0.0413579	0.838268	0.985805	-2.30566	0.0211297	.
run3	9	21673921	9:21673921:G:A	G	A	N	A	G	G	650.112	2721.86	0.0672271	0.0651937	0.0677316	0.524	N	ADD	25079	0.975249	0.0640982	0.860112	1.1058	-0.391002	0.695796	.
run3	9	21673925	9:21673925:A:G	A	G	N	G	A	A	763.67	3301.4	0.0810453	0.0765814	0.082153	0.905454	N	ADD	25079	0.913494	0.044698	0.836871	0.997132	-2.02422	0.0429474	.
run3	9	21674067	9:21674067:G:A	G	A	N	A	G	G	857.251	3702.94	0.0909166	0.0859658	0.0921451	0.973148	N	ADD	25079	0.919034	0.0408881	0.848257	0.995716	-2.06495	0.0389273	.
run3	9	21674147	9:21674147:T:G	T	G	N	G	T	T	873.112	3732.9	0.09183	0.0875563	0.0928905	0.90228	N	ADD	25079	0.926204	0.0421595	0.852748	1.00599	-1.81834	0.0690116	.
run3	9	21674312	9:21674312:T:A	T	A	N	A	T	T	1016.26	4291.52	0.105821	0.101911	0.106792	0.795151	N	ADD	25079	0.926865	0.0421146	0.853431	1.00662	-1.80336	0.071332	.
run3	9	21674425	9:21674425:C:T	C	T	N	T	C	C	1759.71	7205.76	0.178745	0.176465	0.17931	0.507815	N	ADD	25079	0.932643	0.042073	0.858821	1.01281	-1.65743	0.0974331	.
run3	9	21674667	9:21674667:C:T	C	T	N	T	C	C	750.577	3005.25	0.0748799	0.0752685	0.0747835	0.427425	N	ADD	25079	1.02941	0.0659692	0.904559	1.1715	0.439441	0.660342	.
run3	9	21674866	9:21674866:G:A	G	A	N	A	G	G	542.604	2469.39	0.0600501	0.0544127	0.061449	0.538505	N	ADD	25079	0.83091	0.0687374	0.726181	0.950744	-2.6948	0.00704309	.
run3	9	21674949	9:21674949:C:T	C	T	N	T	C	C	3387.54	13610.8	0.338896	0.339706	0.338696	0.509271	N	ADD	25079	0.985797	0.033844	0.922528	1.05341	-0.422668	0.672538	.
run3	9	21675281	9:21675281:G:A	G	A	N	A	G	G	2782.33	11423.3	0.283218	0.279015	0.284262	0.701201	N	ADD	25079	1.01473	0.0309591	0.954992	1.07821	0.472442	0.636611	.
run3	9	21675361	9:21675361:G:A	G	A	N	A	G	G	2160.62	8742.34	0.217372	0.216669	0.217547	0.659305	N	ADD	25079	0.992999	0.0343329	0.928378	1.06212	-0.204623	0.837867	.
run3	9	21675373	9:21675373:A:C	A	C	N	C	A	A	2232.85	8985.04	0.223651	0.223912	0.223586	0.682708	N	ADD	25079	1.00034	0.0333972	0.936958	1.06801	0.0101914	0.991869	.
run3	9	21675463	9:21675463:C:T	C	T	N	T	C	C	3875.03	15651.2	0.389295	0.388591	0.38947	0.790378	N	ADD	25079	1.02641	0.0265525	0.974358	1.08124	0.981667	0.326264	.
run3	9	21675545	9:21675545:A:G	A	G	N	A	G	G	3589.96	14504.8	0.360755	0.360004	0.360941	0.700338	N	ADD	25079	0.964701	0.028587	0.912136	1.0203	-1.25711	0.208715	.
run3	9	21675716	9:21675716:A:C	A	C	N	C	A	A	2295.06	9232.88	0.229833	0.230151	0.229754	0.702141	N	ADD	25079	1.00186	0.0325751	0.939896	1.06791	0.0570866	0.954476	.
run3	9	21676042	9:21676042:T:A	T	A	N	T	A	A	3606.66	14552.8	0.362045	0.361678	0.362136	0.701269	N	ADD	25079	0.968248	0.0285491	0.915557	1.02397	-1.13023	0.258379	.
run3	9	21676273	9:21676273:G:C	G	C	N	C	G	G	3901.82	15758.3	0.391964	0.391277	0.392134	0.795427	N	ADD	25079	1.02678	0.0264212	0.974958	1.08135	1.00011	0.317259	.
run3	9	21676295	9:21676295:A:C	A	C	N	C	A	A	2469.04	9875.09	0.246105	0.247598	0.245735	0.710091	N	ADD	25079	1.00738	0.0315637	0.946944	1.07166	0.232819	0.815902	.
run3	9	21676883	9:21676883:T:A	T	A	N	A	T	T	2495.5	10006	0.249243	0.250251	0.248993	0.715451	N	ADD	25079	1.00334	0.0313288	0.943588	1.06688	0.106527	0.915164	.
run3	9	21677313	9:21677313:T:C	T	C	N	C	T	T	2458.39	9835.38	0.245101	0.246529	0.244746	0.712973	N	ADD	25079	1.007	0.0315422	0.946633	1.07122	0.221213	0.824927	.
run3	9	21677459	9:21677459:T:C	T	C	N	C	T	T	2454.91	9820.64	0.244737	0.24618	0.24438	0.713	N	ADD	25079	1.00736	0.0315577	0.946938	1.07163	0.232281	0.81632	.
run3	9	21677857	9:21677857:A:T	A	T	N	T	A	A	2264.13	9125.11	0.227067	0.227049	0.227072	0.712605	N	ADD	25079	0.994773	0.0324784	0.933422	1.06016	-0.161369	0.871803	.
run3	9	21678022	9:21678022:T:A	T	A	N	A	T	T	2229.16	8984.42	0.223565	0.223542	0.223571	0.703405	N	ADD	25079	0.993112	0.0328639	0.931161	1.05919	-0.210306	0.833429	.
run3	9	21678064	9:21678064:G:C	G	C	N	C	G	G	2437.71	9765.95	0.243304	0.244456	0.243019	0.705758	N	ADD	25079	1.00366	0.031784	0.943044	1.06817	0.114934	0.908497	.
run3	9	21678321	9:21678321:G:C	G	C	N	C	G	G	2200.48	8854.85	0.22041	0.220666	0.220347	0.702146	N	ADD	25079	0.998478	0.0330654	0.935822	1.06533	-0.0460639	0.963259	.
run3	9	21678559	9:21678559:C:T	C	T	N	C	T	T	3632.94	14648.9	0.364484	0.364314	0.364527	0.700247	N	ADD	25079	0.969014	0.0285137	0.916345	1.02471	-1.10391	0.269631	.
run3	9	21678902	9:21678902:A:G	A	G	N	G	A	A	2234.33	8996.74	0.223914	0.224061	0.223878	0.712222	N	ADD	25079	0.998862	0.0326588	0.936928	1.06489	-0.0348596	0.972192	.
run3	9	21678973	9:21678973:A:G	A	G	N	G	A	A	2475.81	9920.07	0.247137	0.248276	0.246854	0.715428	N	ADD	25079	1.00469	0.0314134	0.944701	1.06849	0.14904	0.881522	.
run3	9	21679152	9:21679152:A:G	A	G	N	G	A	A	2449.82	9801.71	0.244259	0.24567	0.243908	0.713454	N	ADD	25079	1.0072	0.0315723	0.946759	1.07149	0.227093	0.820352	.
run3	9	21679188	9:21679188:G:C	G	C	N	C	G	G	2232.25	8988.69	0.223712	0.223851	0.223677	0.712316	N	ADD	25079	0.99881	0.0326685	0.936861	1.06485	-0.0364573	0.970918	.
run3	9	21679189	9:21679189:T:C	T	C	N	C	T	T	2415.89	9632.13	0.240201	0.242268	0.239689	0.674342	N	ADD	25079	1.01342	0.0326309	0.950636	1.08035	0.408538	0.682879	.
run3	9	21679452	9:21679452:G:A	G	A	N	A	G	G	2203.67	8894.3	0.22126	0.220985	0.221328	0.714861	N	ADD	25079	0.99449	0.0327704	0.932623	1.06046	-0.168599	0.866112	.
run3	9	21679503	9:21679503:CAGATATG:C	CAGATATG	C	N	C	CAGATATG	CAGATATG	2170.99	8745.01	0.217632	0.217708	0.217613	0.672473	N	ADD	25079	0.997406	0.0339561	0.933187	1.06604	-0.0764881	0.939031	.
run3	9	21679638	9:21679638:T:C	T	C	N	C	T	T	2424.8	9722.75	0.242186	0.243161	0.241944	0.716685	N	ADD	25079	1.00305	0.0316194	0.942777	1.06718	0.0963829	0.923216	.
run3	9	21679764	9:21679764:C:T	C	T	N	T	C	C	2415.94	9673.67	0.241031	0.242273	0.240722	0.716646	N	ADD	25079	1.00597	0.0316666	0.945433	1.07039	0.187996	0.85088	.
run3	9	21680460	9:21680460:C:T	C	T	N	T	C	C	2425.41	9725.83	0.242259	0.243222	0.24202	0.716913	N	ADD	25079	1.00305	0.0316114	0.942789	1.06716	0.0963004	0.923282	.
run3	9	21680669	9:21680669:G:GC	G	GC	N	GC	G	G	3865.46	15616.2	0.388406	0.387631	0.388598	0.816166	N	ADD	25079	1.02511	0.026104	0.973986	1.07893	0.950226	0.341997	.
run3	9	21681191	9:21681191:C:T	C	T	N	T	C	C	1602.51	6465.78	0.160857	0.1607	0.160896	0.695214	N	ADD	25079	1.00688	0.0377535	0.935067	1.08421	0.181667	0.855844	.
run3	9	21681890	9:21681890:G:C	G	C	N	C	G	G	2834.04	11622.4	0.288219	0.2842	0.289216	0.739626	N	ADD	25079	1.01808	0.0299745	0.959993	1.07968	0.597834	0.549951	.
run3	9	21682027	9:21682027:G:A	G	A	N	A	G	G	2178.43	8788.52	0.218648	0.218454	0.218696	0.717639	N	ADD	25079	0.995422	0.0328707	0.933313	1.06166	-0.139602	0.888974	.
run3	9	21682141	9:21682141:A:C	A	C	N	C	A	A	2419.39	9691.51	0.241455	0.242619	0.241166	0.717091	N	ADD	25079	1.00536	0.0316689	0.944851	1.06974	0.168664	0.866061	.
run3	9	21682260	9:21682260:G:C	G	C	N	C	G	G	2444.19	9802.79	0.244168	0.245106	0.243935	0.718958	N	ADD	25079	1.00295	0.0315083	0.942883	1.06684	0.0933732	0.925607	.
run3	9	21682302	9:21682302:G:C	G	C	N	C	G	G	2176.63	8774.26	0.218328	0.218274	0.218341	0.718361	N	ADD	25079	0.997096	0.0328653	0.934893	1.06344	-0.0884763	0.929498	.
run3	9	21682759	9:21682759:A:G	A	G	N	G	A	A	3882.08	15661.2	0.389634	0.389298	0.389717	0.872653	N	ADD	25079	1.02611	0.0252189	0.976629	1.07811	1.02223	0.306674	.
run3	9	21683289	9:21683289:C:A	C	A	N	A	C	C	2190.11	8813.81	0.219385	0.219626	0.219325	0.776627	N	ADD	25079	1.00054	0.0315391	0.940564	1.06434	0.0171274	0.986335	.
run3	9	21683377	9:21683377:C:T	C	T	N	T	C	C	624.528	2780.26	0.0678813	0.0626282	0.0691849	0.888999	N	ADD	25079	0.897333	0.049391	0.81454	0.988543	-2.19327	0.0282882	.
run3	9	21683559	9:21683559:TG:T	TG	T	N	T	TG	TG	2125.61	8541.65	0.212673	0.213157	0.212553	0.72355	N	ADD	25079	1.0021	0.0330246	0.939293	1.06911	0.0635708	0.949312	.
run3	9	21683605	9:21683605:A:G	A	G	N	G	A	A	2416.73	9672.95	0.241032	0.242351	0.240704	0.77555	N	ADD	25079	1.00694	0.0304538	0.9486	1.06888	0.227239	0.820238	.
run3	9	21683608	9:21683608:T:C	T	C	N	C	T	T	2416.87	9673.45	0.241045	0.242365	0.240717	0.775581	N	ADD	25079	1.00695	0.0304526	0.94861	1.06888	0.227509	0.820028	.
run3	9	21683805	9:21683805:T:C	T	C	N	C	T	T	1441.37	6160.57	0.15156	0.144542	0.153301	0.994575	N	ADD	25079	0.922328	0.0323267	0.865703	0.982657	-2.50118	0.0123781	.
run3	9	21683880	9:21683880:C:T	C	T	N	T	C	C	2413.89	9650.04	0.240518	0.242066	0.240134	0.778698	N	ADD	25079	1.00873	0.0304118	0.950364	1.07069	0.285953	0.774914	.
run3	9	21683998	9:21683998:T:A	T	A	N	A	T	T	3872.6	15630.2	0.388826	0.388348	0.388945	0.871843	N	ADD	25079	1.02518	0.0252464	0.975687	1.07718	0.985027	0.324611	.
run3	9	21684063	9:21684063:A:G	A	G	N	G	A	A	2416.31	9658.23	0.24073	0.24231	0.240338	0.778691	N	ADD	25079	1.00916	0.0304025	0.950787	1.07113	0.300052	0.764137	.
run3	9	21684433	9:21684433:G:C	G	C	N	C	G	G	2188.09	8804.99	0.219169	0.219424	0.219106	0.782002	N	ADD	25079	1.00087	0.0314367	0.941061	1.06448	0.0275926	0.977987	.
run3	9	21684689	9:21684689:C:T	C	T	N	T	C	C	930.255	3614.07	0.0906002	0.0932867	0.0899335	0.686104	N	ADD	25079	1.036	0.0476358	0.943651	1.13738	0.742421	0.457832	.
run3	9	21684722	9:21684722:G:A	G	A	N	A	G	G	2378.05	9519.13	0.237194	0.238473	0.236877	0.76917	N	ADD	25079	1.00562	0.0307457	0.946806	1.06808	0.182118	0.85549	.
run3	9	21685188	9:21685188:C:T	C	T	N	C	T	T	3724.94	15072.1	0.374756	0.373539	0.375058	0.777071	N	ADD	25079	0.965352	0.0269034	0.915768	1.01762	-1.31072	0.189952	.
run3	9	21685404	9:21685404:G:A	G	A	N	G	A	A	3724.87	15063.9	0.374593	0.373533	0.374856	0.777793	N	ADD	25079	0.966634	0.0268896	0.917009	1.01894	-1.26202	0.206942	.
run3	9	21688238	9:21688238:A:C	A	C	N	C	A	A	2243.8	9013.52	0.224437	0.22501	0.224295	0.823672	N	ADD	25079	1.00369	0.0303608	0.94571	1.06523	0.121437	0.903345	.
run3	9	21689840	9:21689840:T:C	T	C	N	C	T	T	2245.67	9034.69	0.224897	0.225198	0.224822	0.822562	N	ADD	25079	1.00149	0.0303705	0.943618	1.06292	0.0491033	0.960837	.
run3	9	21690261	9:21690261:T:C	T	C	N	C	T	T	3888.23	15709.1	0.390712	0.389914	0.39091	0.926633	N	ADD	25079	1.02256	0.0244616	0.974688	1.07278	0.91188	0.361832	.
run3	9	21690958	9:21690958:T:G	T	G	N	G	T	T	1391.25	5946.11	0.146285	0.139516	0.147965	0.95746	N	ADD	25079	0.91892	0.0334501	0.860607	0.981184	-2.52784	0.0114766	.
run3	9	21691376	9:21691376:G:C	G	C	N	C	G	G	2241.96	9012.57	0.224382	0.224825	0.224271	0.836349	N	ADD	25079	1.00359	0.0301669	0.945974	1.06472	0.118875	0.905375	.
run3	9	21691392	9:21691392:C:T	C	T	N	T	C	C	3877.1	15669.7	0.389704	0.388799	0.389929	0.973844	N	ADD	25079	1.02009	0.0238833	0.97344	1.06898	0.832858	0.404925	.
run3	9	21691467	9:21691467:A:T	A	T	N	A	T	T	908.783	3567.35	0.0892407	0.0911335	0.088771	0.49677	N	ADD	25079	1.00378	0.056313	0.89889	1.12092	0.0670785	0.946519	.
run3	9	21692017	9:21692017:G:A	G	A	N	G	A	A	3155.18	12658.3	0.315273	0.316404	0.314993	0.843692	N	ADD	25079	0.987883	0.0268022	0.937327	1.04116	-0.454868	0.649204	.
run3	9	21693409	9:21693409:C:A	C	A	N	A	C	C	1556.5	6243.34	0.155505	0.156087	0.155361	0.766711	N	ADD	25079	0.975737	0.0362036	0.9089	1.04749	-0.678448	0.497488	.
run3	9	21693769	9:21693769:T:C	T	C	N	C	T	T	2260.26	9107.3	0.226635	0.226661	0.226629	0.833407	N	ADD	25079	1.00071	0.0301142	0.943356	1.06155	0.0236296	0.981148	.
run3	9	21693816	9:21693816:G:A	G	A	N	A	G	G	4019.24	16056.9	0.400258	0.403053	0.399565	0.822595	N	ADD	25079	0.997691	0.025729	0.948628	1.04929	-0.0898283	0.928424	.
run3	9	21693893	9:21693893:T:G	T	G	N	G	T	T	4047.06	16175.9	0.403185	0.405843	0.402526	0.821754	N	ADD	25079	0.996518	0.0257127	0.947542	1.04803	-0.135671	0.892081	.
run3	9	21694039	9:21694039:C:T	C	T	N	T	C	C	4022.76	16090.1	0.40099	0.403406	0.400391	0.82472	N	ADD	25079	0.995476	0.0256852	0.946602	1.04687	-0.17655	0.859862	.
run3	9	21694602	9:21694602:T:C	T	C	N	C	T	T	4037.78	16146.6	0.402416	0.404911	0.401797	0.824167	N	ADD	25079	0.995875	0.0256806	0.94699	1.04728	-0.160972	0.872115	.
run3	9	21694611	9:21694611:AG:A	AG	A	N	A	AG	AG	598.785	2295.18	0.0576969	0.0600466	0.0571139	0.617445	N	ADD	25079	1.08743	0.0614778	0.96399	1.22668	1.36342	0.172752	.
run3	9	21694664	9:21694664:C:T	C	T	N	T	C	C	4036.94	16143.9	0.402345	0.404828	0.401729	0.824122	N	ADD	25079	0.995789	0.0256822	0.946905	1.0472	-0.164322	0.869478	.
run3	9	21695460	9:21695460:T:C	T	C	N	C	T	T	3817.35	15324.2	0.381625	0.382807	0.381332	0.855175	N	ADD	25079	0.992562	0.0253977	0.944363	1.04322	-0.293961	0.768788	.
run3	9	21695893	9:21695893:A:G	A	G	N	G	A	A	3830.59	15333.1	0.382067	0.384135	0.381554	0.850613	N	ADD	25079	0.997945	0.0254645	0.949361	1.04902	-0.0807697	0.935625	.
run3	9	21696288	9:21696288:C:T	C	T	N	T	C	C	2016.62	8159.27	0.202877	0.202228	0.203038	0.848815	N	ADD	25079	1.00122	0.0311697	0.941881	1.06429	0.0389771	0.968909	.
run3	9	21696844	9:21696844:A:G	A	G	N	G	A	A	1709.81	6896.88	0.171592	0.171462	0.171624	0.774935	N	ADD	25079	1.01039	0.0348947	0.943597	1.08191	0.296198	0.767079	.
run3	9	21697689	9:21697689:G:A	G	A	N	A	G	G	3799.16	15247.5	0.379733	0.380983	0.379423	0.859621	N	ADD	25079	0.992728	0.0253692	0.944574	1.04334	-0.287708	0.77357	.
run3	9	21697699	9:21697699:G:A	G	A	N	A	G	G	3826.45	15366.8	0.382655	0.38372	0.382391	0.85645	N	ADD	25079	0.992429	0.0253742	0.94428	1.04303	-0.299502	0.764557	.
run3	9	21697805	9:21697805:C:T	C	T	N	T	C	C	3727.76	14938.4	0.372147	0.373822	0.371731	0.760347	N	ADD	25079	0.99499	0.0270772	0.943562	1.04922	-0.185507	0.852831	.
run3	9	21698087	9:21698087:T:C	T	C	N	C	T	T	1578.45	6311.76	0.157307	0.158288	0.157064	0.690154	N	ADD	25079	0.981832	0.0379707	0.911415	1.05769	-0.482879	0.629182	.
run3	9	21698355	9:21698355:G:T	G	T	N	T	G	G	3644.96	14582.6	0.363403	0.365519	0.362877	0.746497	N	ADD	25079	0.999397	0.027446	0.947057	1.05463	-0.0219644	0.982476	.
run3	9	21698402	9:21698402:T:C	T	C	N	C	T	T	3622.35	14495.6	0.361217	0.363252	0.360712	0.74043	N	ADD	25079	0.998361	0.0276034	0.945783	1.05386	-0.0594165	0.95262	.
run3	9	21698613	9:21698613:C:T	C	T	N	T	C	C	3027.03	12136.8	0.302321	0.303553	0.302015	0.640419	N	ADD	25079	0.99803	0.0310315	0.939138	1.06061	-0.0635556	0.949324	.
run3	9	21698615	9:21698615:T:A	T	A	N	A	T	T	3027.03	12136.8	0.302321	0.303553	0.302015	0.640419	N	ADD	25079	0.99803	0.0310315	0.939138	1.06061	-0.0635556	0.949324	.
run3	9	21698744	9:21698744:T:TG	T	TG	N	TG	T	T	4311.16	17482.4	0.434499	0.432327	0.435038	0.680304	N	ADD	25079	0.965678	0.0280619	0.914	1.02028	-1.24455	0.213297	.
run3	9	21698955	9:21698955:C:CTGTT	C	CTGTT	N	CTGTT	C	C	3512.13	14111.5	0.351362	0.352199	0.351154	0.713051	N	ADD	25079	0.989217	0.0283179	0.935809	1.04567	-0.382865	0.70182	.
run3	9	21699406	9:21699406:G:A	G	A	N	A	G	G	3793.79	15221.8	0.379113	0.380444	0.378782	0.860793	N	ADD	25079	0.993461	0.0253574	0.945294	1.04408	-0.258706	0.795862	.
run3	9	21699444	9:21699444:C:T	C	T	N	T	C	C	3793.85	15222.2	0.379124	0.380451	0.378794	0.860788	N	ADD	25079	0.993426	0.0253574	0.94526	1.04405	-0.260109	0.794779	.
run3	9	21699618	9:21699618:T:TA	T	TA	N	T	TA	TA	4715.01	18921.4	0.47124	0.472825	0.470847	0.695353	N	ADD	25079	0.997519	0.0273529	0.94545	1.05246	-0.0908129	0.927641	.
run3	9	21700172	9:21700172:A:G	A	G	N	G	A	A	3795.44	15223.3	0.379177	0.380609	0.378821	0.862058	N	ADD	25079	0.9943	0.0253339	0.946135	1.04492	-0.225659	0.821467	.
run3	9	21700259	9:21700259:G:A	G	A	N	A	G	G	2011.67	8136.3	0.20232	0.201732	0.202466	0.851573	N	ADD	25079	1.00139	0.03114	0.942099	1.06441	0.0445676	0.964452	.
run3	9	21700409	9:21700409:A:G	A	G	N	G	A	A	3767.56	15093.1	0.376025	0.377814	0.375582	0.913912	N	ADD	25079	0.996841	0.0246379	0.949848	1.04616	-0.12843	0.897809	.
run3	9	21700496	9:21700496:T:C	T	C	N	C	T	T	2042.77	8232.87	0.204865	0.20485	0.204869	0.890851	N	ADD	25079	1.00684	0.0302628	0.948858	1.06837	0.225278	0.821763	.
run3	9	21700530	9:21700530:C:G	C	G	N	G	C	C	3770.27	15100	0.376217	0.378086	0.375753	0.917923	N	ADD	25079	0.997196	0.0245815	0.950291	1.04642	-0.114234	0.909052	.
run3	9	21700795	9:21700795:G:A	G	A	N	A	G	G	3786	15165.9	0.377845	0.379663	0.377394	0.910914	N	ADD	25079	0.996847	0.0246589	0.949814	1.04621	-0.128079	0.898087	.
run3	9	21700927	9:21700927:A:G	A	G	N	G	A	A	3769.29	15093	0.376057	0.377988	0.375578	0.916507	N	ADD	25079	0.997707	0.0246022	0.950739	1.04699	-0.0933181	0.925651	.
run3	9	21700932	9:21700932:G:A	G	A	N	A	G	G	3768.98	15092.7	0.376046	0.377956	0.375571	0.916469	N	ADD	25079	0.997581	0.0246029	0.950618	1.04686	-0.0984346	0.921587	.
run3	9	21701005	9:21701005:T:G	T	G	N	G	T	T	3771.08	15096.7	0.376166	0.378167	0.375669	0.91624	N	ADD	25079	0.998052	0.0246041	0.951065	1.04736	-0.0792499	0.936834	.
run3	9	21701432	9:21701432:T:C	T	C	N	C	T	T	3768.66	15091.2	0.376009	0.377925	0.375534	0.917369	N	ADD	25079	0.997662	0.024591	0.950718	1.04692	-0.0951849	0.924168	.
run3	9	21701451	9:21701451:A:T	A	T	N	T	A	A	3767.67	15087.8	0.375922	0.377824	0.37545	0.91715	N	ADD	25079	0.997596	0.0245951	0.950647	1.04686	-0.0978735	0.922033	.
run3	9	21701534	9:21701534:C:A	C	A	N	A	C	C	1713.83	6814.82	0.170036	0.171865	0.169582	0.748767	N	ADD	25079	0.98446	0.0354044	0.918464	1.0552	-0.442369	0.658222	.
run3	9	21701639	9:21701639:A:G	A	G	N	G	A	A	3768.7	15095.6	0.376098	0.377928	0.375644	0.916238	N	ADD	25079	0.99712	0.0246059	0.950173	1.04639	-0.117214	0.906691	.
run3	9	21701674	9:21701674:G:A	G	A	N	A	G	G	3769.85	15098.6	0.376181	0.378043	0.375719	0.916572	N	ADD	25079	0.997312	0.0246001	0.950367	1.04658	-0.109413	0.912875	.
run3	9	21701942	9:21701942:T:G	T	G	N	G	T	T	1513.56	6074.61	0.151286	0.151781	0.151162	0.776208	N	ADD	25079	0.974983	0.0364136	0.907824	1.04711	-0.695768	0.486574	.
run3	9	21702122	9:21702122:T:C	T	C	N	C	T	T	2043.62	8234.75	0.20492	0.204936	0.204916	0.890361	N	ADD	25079	1.0071	0.0302672	0.949092	1.06865	0.233701	0.815217	.
run3	9	21702286	9:21702286:A:AT	A	AT	N	AT	A	A	3729.09	14928.4	0.371975	0.373956	0.371483	0.899749	N	ADD	25079	0.997858	0.0248813	0.950363	1.04773	-0.0861931	0.931313	.
run3	9	21702293	9:21702293:G:C	G	C	N	C	G	G	3787.59	15175	0.378057	0.379822	0.377618	0.910121	N	ADD	25079	0.996507	0.0246675	0.949475	1.04587	-0.14185	0.887199	.
run3	9	21702751	9:21702751:CA:C	CA	C	N	C	CA	CA	3798.16	15216.9	0.379103	0.380883	0.378661	0.892426	N	ADD	25079	0.996123	0.0249212	0.948637	1.04599	-0.15586	0.876144	.
run3	9	21703051	9:21703051:C:G	C	G	N	G	C	C	2041.72	8226.58	0.204719	0.204745	0.204713	0.889857	N	ADD	25079	1.00713	0.0302844	0.949086	1.06871	0.234458	0.81463	.
run3	9	21703289	9:21703289:C:T	C	T	N	T	C	C	1742.08	6930.14	0.172898	0.174697	0.172452	0.741967	N	ADD	25079	0.984345	0.0353298	0.91849	1.05492	-0.446623	0.655147	.
run3	9	21703860	9:21703860:T:C	T	C	N	C	T	T	1514	6073.85	0.151279	0.151825	0.151144	0.776203	N	ADD	25079	0.975574	0.0364119	0.908377	1.04774	-0.679164	0.497034	.
run3	9	21703947	9:21703947:T:C	T	C	N	C	T	T	2041.89	8227.66	0.204744	0.204762	0.20474	0.890139	N	ADD	25079	1.0071	0.0302796	0.949074	1.06868	0.233755	0.815175	.
run3	9	21704021	9:21704021:A:G	A	G	N	G	A	A	3783.99	15157.8	0.377643	0.379461	0.377192	0.920526	N	ADD	25079	0.997037	0.0245271	0.950241	1.04614	-0.120978	0.903709	.
run3	9	21704498	9:21704498:A:G	A	G	N	G	A	A	2042.58	8229.16	0.204788	0.204831	0.204777	0.890122	N	ADD	25079	1.00731	0.0302763	0.949275	1.06889	0.240586	0.809876	.
run3	9	21704873	9:21704873:T:C	T	C	N	C	T	T	1743.02	6933.53	0.172984	0.174791	0.172536	0.742066	N	ADD	25079	0.98438	0.0353209	0.918539	1.05494	-0.445722	0.655798	.
run3	9	21704911	9:21704911:C:G	C	G	N	G	C	C	1731.76	6887.07	0.171834	0.173662	0.17138	0.745301	N	ADD	25079	0.984504	0.0353382	0.918624	1.05511	-0.441934	0.658537	.
run3	9	21704999	9:21704999:G:A	G	A	N	A	G	G	1531.04	6134.88	0.152836	0.153534	0.152662	0.753297	N	ADD	25079	0.977967	0.036792	0.909928	1.05109	-0.605543	0.544818	.
run3	9	21705014	9:21705014:T:G	T	G	N	G	T	T	1743.36	6935.12	0.173023	0.174825	0.172575	0.742127	N	ADD	25079	0.984325	0.0353166	0.918495	1.05487	-0.447367	0.65461	.
run3	9	21705206	9:21705206:T:C	T	C	N	C	T	T	1621.59	6514.66	0.162212	0.162614	0.162113	0.737073	N	ADD	25079	1.01633	0.0365207	0.946129	1.09175	0.443655	0.657292	.
run3	9	21705287	9:21705287:A:C	A	C	N	C	A	A	2043.92	8237.8	0.204987	0.204966	0.204992	0.888876	N	ADD	25079	1.00644	0.0302923	0.948426	1.068	0.211951	0.832146	.
run3	9	21705420	9:21705420:T:C	T	C	N	C	T	T	1736.77	6891.4	0.17202	0.174164	0.171487	0.719455	N	ADD	25079	0.98909	0.0359383	0.921818	1.06127	-0.305242	0.760182	.
run3	9	21705424	9:21705424:A:C	A	C	N	C	A	A	1519.43	6075.23	0.151415	0.152369	0.151178	0.748921	N	ADD	25079	0.981331	0.0370341	0.912624	1.05521	-0.508867	0.610845	.
run3	9	21705491	9:21705491:G:C	G	C	N	C	G	G	1989.76	8015.59	0.199477	0.199535	0.199462	0.859915	N	ADD	25079	1.00765	0.0311021	0.948057	1.07098	0.244952	0.806494	.
run3	9	21705600	9:21705600:T:C	T	C	N	C	T	T	1747.1	6946.74	0.173329	0.1752	0.172865	0.723788	N	ADD	25079	0.985451	0.035729	0.918803	1.05693	-0.410191	0.681666	.
run3	9	21706115	9:21706115:C:G	C	G	N	G	C	C	1520.8	6107.04	0.152076	0.152507	0.151969	0.774263	N	ADD	25079	0.973472	0.0363846	0.906469	1.04543	-0.738934	0.459947	.
run3	9	21706121	9:21706121:G:A	G	A	N	A	G	G	1732.76	6895.59	0.172024	0.173763	0.171592	0.728711	N	ADD	25079	0.983814	0.0357235	0.917287	1.05517	-0.456801	0.647814	.
run3	9	21706283	9:21706283:T:G	T	G	N	G	T	T	1738.34	6920.95	0.17264	0.174322	0.172223	0.743677	N	ADD	25079	0.982904	0.0353147	0.917173	1.05335	-0.488293	0.625343	.
run3	9	21706500	9:21706500:A:G	A	G	N	G	A	A	1742.34	6947.86	0.173257	0.174723	0.172893	0.740428	N	ADD	25079	0.980143	0.0353487	0.914535	1.05046	-0.567409	0.570436	.
run3	9	21706519	9:21706519:G:A	G	A	N	A	G	G	1751.59	6988.16	0.174244	0.175651	0.173895	0.733192	N	ADD	25079	0.979104	0.0354508	0.913383	1.04955	-0.595694	0.551379	.
run3	9	21706571	9:21706571:A:G	A	G	N	G	A	A	1519.22	6103.29	0.15197	0.152349	0.151876	0.772353	N	ADD	25079	0.974052	0.036443	0.906905	1.04617	-0.721423	0.470649	.
run3	9	21706795	9:21706795:G:C	G	C	N	C	G	G	1736.46	6911.45	0.172413	0.174133	0.171986	0.742951	N	ADD	25079	0.983373	0.0353473	0.917551	1.05392	-0.474356	0.635246	.
run3	9	21707372	9:21707372:C:T	C	T	N	T	C	C	3870.74	15510.9	0.386413	0.388161	0.385979	0.959145	N	ADD	25079	0.996528	0.023923	0.950881	1.04437	-0.145381	0.88441	.
run3	9	21707492	9:21707492:C:T	C	T	N	T	C	C	3778.6	15145.5	0.377289	0.378921	0.376885	0.925599	N	ADD	25079	0.995453	0.0244629	0.94885	1.04434	-0.186313	0.852199	.
run3	9	21708883	9:21708883:T:A	T	A	N	A	T	T	1523.35	6115.04	0.152287	0.152763	0.152169	0.768344	N	ADD	25079	0.974517	0.0364995	0.907237	1.04679	-0.707235	0.47942	.
run3	9	21709515	9:21709515:GA:G	GA	G	N	G	GA	GA	4097.75	16444.2	0.409544	0.410925	0.409202	0.811121	N	ADD	25079	0.993056	0.0257758	0.944134	1.04451	-0.270326	0.78691	.
run3	9	21709997	9:21709997:C:T	C	T	N	T	C	C	3786.02	15167.6	0.377878	0.379665	0.377435	0.923579	N	ADD	25079	0.996497	0.0244826	0.949809	1.04548	-0.14332	0.886037	.
run3	9	21710108	9:21710108:T:TG	T	TG	N	TG	T	T	3740.61	14987.5	0.373382	0.375111	0.372952	0.905267	N	ADD	25079	0.996266	0.0247868	0.949023	1.04586	-0.150919	0.880039	.
run3	9	21710215	9:21710215:C:T	C	T	N	T	C	C	3786.16	15168.3	0.377895	0.37968	0.377452	0.923656	N	ADD	25079	0.996481	0.0244814	0.949797	1.04546	-0.143978	0.885518	.
run3	9	21711020	9:21711020:GT:G	GT	G	N	G	GT	GT	2990.13	12031.7	0.29949	0.299853	0.2994	0.764813	N	ADD	25079	0.988383	0.0284521	0.934774	1.04507	-0.41069	0.6813	.
run3	9	21711062	9:21711062:G:T	G	T	N	T	G	G	3783.17	15164.8	0.377765	0.379379	0.377364	0.923716	N	ADD	25079	0.995592	0.0244813	0.948949	1.04453	-0.180433	0.856812	.
run3	9	21711125	9:21711125:C:T	C	T	N	T	C	C	3786.66	15170.6	0.377951	0.379729	0.37751	0.923474	N	ADD	25079	0.996459	0.0244831	0.949772	1.04544	-0.14489	0.884798	.
run3	9	21711637	9:21711637:A:G	A	G	N	G	A	A	3812.98	15285.7	0.38077	0.382369	0.380373	0.910358	N	ADD	25079	0.99476	0.0246341	0.947872	1.04397	-0.213281	0.831108	.
run3	9	21711647	9:21711647:C:A	C	A	N	A	C	C	3786.83	15173.3	0.378009	0.379746	0.377577	0.920889	N	ADD	25079	0.99602	0.0245206	0.949284	1.04506	-0.162636	0.870805	.
run3	9	21711675	9:21711675:G:A	G	A	N	A	G	G	3786.76	15173	0.378	0.379739	0.377569	0.920932	N	ADD	25079	0.996023	0.0245202	0.949287	1.04506	-0.162519	0.870897	.
run3	9	21711735	9:21711735:C:G	C	G	N	G	C	C	3774.35	15114.6	0.376589	0.378494	0.376116	0.91392	N	ADD	25079	0.995852	0.0246335	0.948914	1.04511	-0.168724	0.866014	.
run3	9	21711788	9:21711788:A:C	A	C	N	C	A	A	3766.7	15093.2	0.376009	0.377728	0.375583	0.914444	N	ADD	25079	0.995027	0.0246348	0.948125	1.04425	-0.202362	0.839633	.
run3	9	21711789	9:21711789:A:C	A	C	N	C	A	A	3770.27	15107.3	0.376362	0.378086	0.375935	0.910058	N	ADD	25079	0.995143	0.0246888	0.948135	1.04448	-0.19721	0.843663	.
run3	9	21711801	9:21711801:G:A	G	A	N	A	G	G	3769.61	15105.3	0.37631	0.378019	0.375886	0.909555	N	ADD	25079	0.995061	0.0246961	0.948044	1.04441	-0.200495	0.841094	.
run3	9	21711815	9:21711815:C:G	C	G	N	G	C	C	3771.33	15111	0.376457	0.378191	0.376026	0.909471	N	ADD	25079	0.995197	0.0246956	0.948174	1.04455	-0.194952	0.84543	.
run3	9	21712193	9:21712193:C:T	C	T	N	T	C	C	3790.67	15190.2	0.378421	0.380131	0.377997	0.918797	N	ADD	25079	0.995701	0.0245379	0.948948	1.04476	-0.175565	0.860636	.
run3	9	21714920	9:21714920:T:C	T	C	N	C	T	T	3650.85	14657.7	0.365018	0.36611	0.364747	0.906601	N	ADD	25079	0.993932	0.0248916	0.946605	1.04362	-0.24453	0.80682	.
run3	9	21715201	9:21715201:A:G	A	G	N	G	A	A	3626.75	14552.1	0.362432	0.363694	0.362119	0.9102	N	ADD	25079	0.994746	0.0248846	0.947394	1.04447	-0.211679	0.832358	.
run3	9	21715557	9:21715557:C:A	C	A	N	A	C	C	2160.6	8638.65	0.215305	0.216667	0.214967	0.892483	N	ADD	25079	1.0138	0.0296105	0.956639	1.07438	0.462892	0.643442	.
run3	9	21715620	9:21715620:G:T	G	T	N	T	G	G	2126.34	8503.28	0.211923	0.213231	0.211598	0.883066	N	ADD	25079	1.012	0.0299293	0.954345	1.07314	0.398601	0.690187	.
run3	9	21715801	9:21715801:T:G	T	G	N	G	T	T	3621.96	14538.5	0.362064	0.363213	0.361779	0.910572	N	ADD	25079	0.994068	0.0248867	0.946744	1.04376	-0.239085	0.81104	.
run3	9	21715890	9:21715890:G:C	G	C	N	C	G	G	3621.8	14537.8	0.362048	0.363197	0.361763	0.910518	N	ADD	25079	0.994061	0.0248876	0.946735	1.04375	-0.239363	0.810824	.
run3	9	21716887	9:21716887:T:A	T	A	N	A	T	T	3614.82	14511.5	0.361384	0.362497	0.361108	0.909692	N	ADD	25079	0.993764	0.0249081	0.946414	1.04348	-0.251155	0.801694	.
run3	9	21716997	9:21716997:A:G	A	G	N	G	A	A	3623.98	14548.3	0.3623	0.363416	0.362023	0.909616	N	ADD	25079	0.993781	0.0248976	0.94645	1.04348	-0.250564	0.802151	.
run3	9	21717153	9:21717153:C:CCAAATCTAACAG	C	CCAAATCTAACAG	N	CCAAATCTAACAG	C	C	4258.84	17341.2	0.430641	0.427079	0.431524	0.869063	N	ADD	25079	1.00186	0.025042	0.953879	1.05226	0.0743979	0.940694	.
run3	9	21717354	9:21717354:A:T	A	T	N	T	A	A	3182.01	12916.5	0.320956	0.319094	0.321418	0.806562	N	ADD	25079	1.02887	0.0277266	0.974447	1.08633	1.02638	0.304713	.
run3	9	21717395	9:21717395:A:T	A	T	N	A	T	T	3430.63	13696.8	0.34147	0.344027	0.340835	0.852125	N	ADD	25079	0.990088	0.0262239	0.940485	1.04231	-0.379864	0.704046	.
run3	9	21717441	9:21717441:A:G	A	G	N	A	G	G	3431.35	13699.8	0.341543	0.344098	0.340909	0.852286	N	ADD	25079	0.990087	0.0262202	0.940491	1.0423	-0.379948	0.703984	.
run3	9	21717509	9:21717509:A:G	A	G	N	A	G	G	3430.73	13697.6	0.341488	0.344036	0.340855	0.85162	N	ADD	25079	0.989996	0.0262317	0.940383	1.04223	-0.383304	0.701495	.
run3	9	21717599	9:21717599:A:G	A	G	N	A	G	G	3431.16	13699.1	0.341526	0.344079	0.340893	0.852335	N	ADD	25079	0.990065	0.0262198	0.940471	1.04227	-0.380815	0.703341	.
run3	9	21717876	9:21717876:T:C	T	C	N	C	T	T	2919.66	11949.8	0.296452	0.292786	0.297361	0.821646	N	ADD	25079	1.01983	0.0282516	0.964898	1.0779	0.695166	0.486951	.
run3	9	21717884	9:21717884:A:G	A	G	N	A	G	G	3430.3	13695	0.341427	0.343993	0.34079	0.852015	N	ADD	25079	0.990151	0.0262266	0.94054	1.04238	-0.377385	0.705887	.
run3	9	21718193	9:21718193:T:C	T	C	N	T	C	C	3431.16	13699.1	0.341526	0.344079	0.340893	0.852335	N	ADD	25079	0.990065	0.0262198	0.940471	1.04227	-0.380815	0.703341	.
run3	9	21718297	9:21718297:T:G	T	G	N	T	G	G	3431.36	13700.4	0.341556	0.344099	0.340925	0.852307	N	ADD	25079	0.990046	0.0262201	0.940452	1.04225	-0.38154	0.702803	.
run3	9	21718479	9:21718479:A:G	A	G	N	A	G	G	3431.31	13699.8	0.341542	0.344095	0.340909	0.852291	N	ADD	25079	0.990071	0.0262202	0.940476	1.04228	-0.380573	0.70352	.
run3	9	21718639	9:21718639:A:T	A	T	N	A	T	T	3432.28	13705.3	0.341672	0.344191	0.341046	0.852518	N	ADD	25079	0.989905	0.0262147	0.940329	1.0421	-0.387043	0.698725	.
run3	9	21718655	9:21718655:T:A	T	A	N	T	A	A	3432.39	13705.7	0.341683	0.344202	0.341057	0.852541	N	ADD	25079	0.989906	0.0262141	0.94033	1.04209	-0.387032	0.698732	.
run3	9	21719279	9:21719279:G:A	G	A	N	A	G	G	4365.82	17783	0.441582	0.437807	0.442519	0.907471	N	ADD	25079	0.999889	0.0244098	0.953178	1.04889	-0.0045627	0.99636	.
run3	9	21719375	9:21719375:G:A	G	A	N	G	A	A	3431.97	13704	0.341641	0.344161	0.341015	0.85269	N	ADD	25079	0.989929	0.0262126	0.940355	1.04212	-0.386156	0.699381	.
run3	9	21719507	9:21719507:T:C	T	C	N	T	C	C	3432.33	13705.5	0.341677	0.344197	0.341052	0.852561	N	ADD	25079	0.989909	0.0262138	0.940333	1.0421	-0.386924	0.698813	.
run3	9	21719872	9:21719872:G:C	G	C	N	G	C	C	3431.97	13704	0.341641	0.344161	0.341015	0.85269	N	ADD	25079	0.989929	0.0262126	0.940355	1.04212	-0.386156	0.699381	.
run3	9	21719996	9:21719996:A:C	A	C	N	A	C	C	3431.69	13702.7	0.341609	0.344132	0.340982	0.852612	N	ADD	25079	0.989935	0.026214	0.940358	1.04213	-0.385888	0.69958	.
run3	9	21720108	9:21720108:C:A	C	A	N	C	A	A	3431.99	13704.1	0.341642	0.344163	0.341017	0.852683	N	ADD	25079	0.989932	0.0262126	0.940358	1.04212	-0.386022	0.69948	.
run3	9	21720225	9:21720225:C:G	C	G	N	C	G	G	3436.44	13724	0.342128	0.344609	0.341512	0.851724	N	ADD	25079	0.989441	0.0262211	0.939876	1.04162	-0.404832	0.685601	.
run3	9	21720481	9:21720481:G:T	G	T	N	G	T	T	3433.39	13709	0.341769	0.344303	0.34114	0.853088	N	ADD	25079	0.990019	0.0262029	0.940459	1.04219	-0.382818	0.701855	.
run3	9	21720826	9:21720826:T:C	T	C	N	T	C	C	3432.48	13708	0.341729	0.344211	0.341113	0.852394	N	ADD	25079	0.989793	0.026217	0.940218	1.04198	-0.391319	0.695561	.
run3	9	21720921	9:21720921:G:A	G	A	N	G	A	A	3431.98	13704.1	0.341643	0.344162	0.341018	0.85262	N	ADD	25079	0.989924	0.0262136	0.940348	1.04211	-0.386334	0.69925	.
run3	9	21721061	9:21721061:T:A	T	A	N	A	T	T	2163.73	8656.24	0.215718	0.21698	0.215404	0.893699	N	ADD	25079	1.0131	0.0295757	0.956041	1.07356	0.43998	0.659952	.
run3	9	21721248	9:21721248:G:T	G	T	N	G	T	T	3431.89	13703.9	0.341637	0.344152	0.341013	0.852512	N	ADD	25079	0.989897	0.0262155	0.94032	1.04209	-0.38733	0.698512	.
run3	9	21721455	9:21721455:A:G	A	G	N	A	G	G	3431.97	13704	0.341641	0.344161	0.341015	0.85269	N	ADD	25079	0.989929	0.0262126	0.940355	1.04212	-0.386156	0.699381	.
run3	9	21721585	9:21721585:C:A	C	A	N	C	A	A	3431.38	13701.2	0.341573	0.344102	0.340945	0.852676	N	ADD	25079	0.990022	0.0262133	0.940442	1.04222	-0.382548	0.702055	.
run3	9	21721615	9:21721615:A:G	A	G	N	G	A	A	2167.4	8665.43	0.215974	0.217348	0.215633	0.892913	N	ADD	25079	1.01407	0.0295725	0.956966	1.07459	0.472525	0.636552	.
run3	9	21721714	9:21721714:G:A	G	A	N	G	A	A	3431.97	13704	0.341641	0.344161	0.341015	0.85269	N	ADD	25079	0.989929	0.0262126	0.940355	1.04212	-0.386156	0.699381	.
run3	9	21721939	9:21721939:G:T	G	T	N	T	G	G	4367.49	17789.9	0.441752	0.437975	0.442689	0.907735	N	ADD	25079	0.99987	0.0244053	0.953169	1.04886	-0.00531419	0.99576	.
run3	9	21722079	9:21722079:CA:C	CA	C	N	CA	C	C	3539.22	14146.1	0.352592	0.354916	0.352015	0.822747	N	ADD	25079	0.988531	0.0264626	0.938567	1.04115	-0.435913	0.6629	.
run3	9	21722195	9:21722195:G:A	G	A	N	A	G	G	4367.51	17790.1	0.441755	0.437978	0.442693	0.90771	N	ADD	25079	0.99985	0.0244058	0.953148	1.04884	-0.00615208	0.995091	.
run3	9	21722394	9:21722394:G:GTTAA	G	GTTAA	N	G	GTTAA	GTTAA	3539.52	14147.6	0.352629	0.354946	0.352054	0.822666	N	ADD	25079	0.988487	0.0264632	0.938524	1.04111	-0.437573	0.661696	.
run3	9	21722453	9:21722453:T:C	T	C	N	T	C	C	3432.08	13704.5	0.341652	0.344172	0.341026	0.852666	N	ADD	25079	0.989939	0.0262128	0.940364	1.04213	-0.38576	0.699674	.
run3	9	21722521	9:21722521:T:C	T	C	N	T	C	C	3432.04	13703.3	0.341627	0.344167	0.340997	0.85253	N	ADD	25079	0.990072	0.0262153	0.940486	1.04227	-0.380588	0.703509	.
run3	9	21722562	9:21722562:T:C	T	C	N	T	C	C	3432.13	13704.7	0.341657	0.344177	0.341032	0.852647	N	ADD	25079	0.989936	0.026213	0.940361	1.04212	-0.385877	0.699588	.
run3	9	21723055	9:21723055:T:C	T	C	N	T	C	C	3431.97	13704	0.341641	0.344161	0.341015	0.85269	N	ADD	25079	0.989929	0.0262126	0.940355	1.04212	-0.386156	0.699381	.
run3	9	21723265	9:21723265:T:TA	T	TA	N	T	TA	TA	3540.72	14134.2	0.352385	0.355066	0.35172	0.818565	N	ADD	25079	0.99069	0.0265295	0.940494	1.04357	-0.352577	0.724406	.
run3	9	21723276	9:21723276:T:G	T	G	N	G	T	T	2159.21	8648.71	0.215477	0.216527	0.215217	0.893268	N	ADD	25079	1.01124	0.0296036	0.954232	1.07165	0.377433	0.705852	.
run3	9	21723301	9:21723301:G:C	G	C	N	C	G	G	4366.2	17784.2	0.441612	0.437846	0.442546	0.908351	N	ADD	25079	0.999945	0.0243985	0.953253	1.04892	-0.00224855	0.998206	.
run3	9	21723709	9:21723709:T:C	T	C	N	T	C	C	3539.16	14146	0.352588	0.354909	0.352012	0.822796	N	ADD	25079	0.988511	0.0264618	0.93855	1.04113	-0.436674	0.662348	.
run3	9	21724897	9:21724897:G:A	G	A	N	A	G	G	2160.62	8652.75	0.215586	0.216669	0.215318	0.893596	N	ADD	25079	1.01151	0.0295914	0.954512	1.07191	0.386699	0.698979	.
run3	9	21725149	9:21725149:G:A	G	A	N	G	A	A	3432.07	13704.8	0.341657	0.344171	0.341033	0.852749	N	ADD	25079	0.98989	0.0262114	0.940321	1.04207	-0.387655	0.698272	.
run3	9	21725261	9:21725261:C:G	C	G	N	C	G	G	3434.15	13704.4	0.341691	0.344379	0.341024	0.853739	N	ADD	25079	0.991722	0.0261881	0.942104	1.04395	-0.317405	0.750936	.
run3	9	21725310	9:21725310:GA:G	GA	G	N	GA	G	G	4425.27	17659.5	0.440304	0.443769	0.439444	0.71123	N	ADD	25079	0.995241	0.0274356	0.943137	1.05022	-0.173883	0.861957	.
run3	9	21725335	9:21725335:G:C	G	C	N	C	G	G	4399.47	17898	0.444544	0.441183	0.445378	0.902843	N	ADD	25079	1.00242	0.0244572	0.955502	1.05164	0.098794	0.921302	.
run3	9	21725430	9:21725430:G:T	G	T	N	G	T	T	3443.82	13745.8	0.342709	0.345349	0.342054	0.85338	N	ADD	25079	0.991122	0.0261773	0.941553	1.0433	-0.340672	0.73335	.
run3	9	21725512	9:21725512:C:G	C	G	N	C	G	G	3442.01	13740.3	0.342565	0.345168	0.341919	0.853749	N	ADD	25079	0.990823	0.0261752	0.941273	1.04298	-0.352227	0.724668	.
run3	9	21725649	9:21725649:A:G	A	G	N	A	G	G	3442.75	13741.4	0.342601	0.345241	0.341946	0.853662	N	ADD	25079	0.991052	0.026175	0.941491	1.04322	-0.343402	0.731296	.
run3	9	21725765	9:21725765:C:G	C	G	N	C	G	G	3442.64	13740.1	0.342572	0.34523	0.341913	0.853773	N	ADD	25079	0.99116	0.0261733	0.941597	1.04333	-0.339234	0.734433	.
run3	9	21725962	9:21725962:T:C	T	C	N	T	C	C	3446.98	13756.8	0.342993	0.345666	0.342329	0.855138	N	ADD	25079	0.991222	0.0261447	0.941708	1.04334	-0.337246	0.735932	.
run3	9	21726306	9:21726306:G:A	G	A	N	G	A	A	3447.54	13759	0.343047	0.345722	0.342384	0.85537	N	ADD	25079	0.99122	0.0261402	0.941715	1.04333	-0.337368	0.735839	.
run3	9	21726490	9:21726490:A:G	A	G	N	A	G	G	3447.53	13759	0.343047	0.345721	0.342383	0.855368	N	ADD	25079	0.991219	0.0261402	0.941715	1.04333	-0.337384	0.735828	.
run3	9	21726571	9:21726571:C:G	C	G	N	C	G	G	3575.66	14303.4	0.356455	0.35857	0.35593	0.816615	N	ADD	25079	0.987629	0.0264961	0.937649	1.04027	-0.469801	0.638497	.
run3	9	21726572	9:21726572:A:G	A	G	N	A	G	G	3575.66	14303.4	0.356455	0.35857	0.35593	0.816615	N	ADD	25079	0.987629	0.0264961	0.937649	1.04027	-0.469801	0.638497	.
run3	9	21726573	9:21726573:T:A	T	A	N	T	A	A	3575.66	14303.4	0.356455	0.35857	0.35593	0.816615	N	ADD	25079	0.987629	0.0264961	0.937649	1.04027	-0.469801	0.638497	.
run3	9	21726628	9:21726628:T:TCAAA	T	TCAAA	N	T	TCAAA	TCAAA	3555.13	14205.8	0.354099	0.356511	0.3535	0.825744	N	ADD	25079	0.989343	0.0263861	0.939479	1.04185	-0.406061	0.684698	.
run3	9	21726664	9:21726664:A:T	A	T	N	A	T	T	3447.84	13760.3	0.343079	0.345752	0.342416	0.855378	N	ADD	25079	0.99121	0.0261395	0.941707	1.04332	-0.337743	0.735557	.
run3	9	21726778	9:21726778:G:A	G	A	N	G	A	A	3447.84	13760.3	0.343079	0.345752	0.342416	0.855378	N	ADD	25079	0.99121	0.0261395	0.941707	1.04332	-0.337743	0.735557	.
run3	9	21726819	9:21726819:C:A	C	A	N	C	A	A	3447.84	13760.3	0.343079	0.345752	0.342416	0.855378	N	ADD	25079	0.99121	0.0261395	0.941707	1.04332	-0.337743	0.735557	.
run3	9	21727208	9:21727208:A:C	A	C	N	A	C	C	3446.51	13748.5	0.342817	0.345618	0.342122	0.854663	N	ADD	25079	0.991959	0.0261531	0.942393	1.04413	-0.308717	0.757537	.
run3	9	21727225	9:21727225:A:G	A	G	N	A	G	G	3446.51	13748.5	0.342817	0.345618	0.342122	0.854663	N	ADD	25079	0.991959	0.0261531	0.942393	1.04413	-0.308717	0.757537	.
run3	9	21727352	9:21727352:G:A	G	A	N	G	A	A	3439.59	13722.5	0.342161	0.344925	0.341475	0.855027	N	ADD	25079	0.992174	0.0261583	0.942588	1.04437	-0.300346	0.763913	.
run3	9	21727369	9:21727369:G:A	G	A	N	G	A	A	3440.36	13725.2	0.342229	0.345002	0.341541	0.855297	N	ADD	25079	0.992224	0.0261529	0.942645	1.04441	-0.298504	0.765319	.
run3	9	21727693	9:21727693:G:A	G	A	N	G	A	A	3395.85	13535.9	0.337568	0.340539	0.336831	0.891602	N	ADD	25079	0.99532	0.0257221	0.946386	1.04679	-0.182356	0.855303	.
run3	9	21727702	9:21727702:G:A	G	A	N	G	A	A	3391.86	13526.6	0.337304	0.340138	0.336601	0.890666	N	ADD	25079	0.994463	0.0257433	0.945532	1.04593	-0.215664	0.82925	.
run3	9	21727713	9:21727713:C:T	C	T	N	C	T	T	3553.31	14197.9	0.353905	0.356328	0.353304	0.825827	N	ADD	25079	0.989408	0.0263883	0.939536	1.04193	-0.40354	0.686551	.
run3	9	21727718	9:21727718:C:T	C	T	N	T	C	C	4376.33	17815	0.442429	0.438862	0.443314	0.952287	N	ADD	25079	1.00081	0.0238267	0.955148	1.04866	0.034026	0.972856	.
run3	9	21727799	9:21727799:C:T	C	T	N	C	T	T	3397.77	13541.5	0.337718	0.340731	0.33697	0.89197	N	ADD	25079	0.995559	0.0257132	0.946629	1.04702	-0.173086	0.862584	.
run3	9	21727963	9:21727963:T:C	T	C	N	T	C	C	3398.63	13545.4	0.337813	0.340817	0.337068	0.891492	N	ADD	25079	0.995513	0.0257186	0.946576	1.04698	-0.174854	0.861194	.
run3	9	21728007	9:21728007:G:A	G	A	N	A	G	G	1695.67	6802.73	0.169433	0.170043	0.169281	0.767894	N	ADD	25079	1.01708	0.0351538	0.949365	1.08963	0.48183	0.629927	.
run3	9	21728051	9:21728051:T:C	T	C	N	T	C	C	3397.77	13541.5	0.337718	0.340731	0.33697	0.89197	N	ADD	25079	0.995559	0.0257132	0.946629	1.04702	-0.173086	0.862584	.
run3	9	21728291	9:21728291:C:T	C	T	N	C	T	T	3400.37	13553.2	0.338003	0.340991	0.337262	0.890842	N	ADD	25079	0.995173	0.0257275	0.946236	1.04664	-0.188066	0.850825	.
run3	9	21728390	9:21728390:T:C	T	C	N	C	T	T	4378.99	17832.1	0.442822	0.439129	0.443738	0.951292	N	ADD	25079	1.00017	0.0238372	0.954519	1.04801	0.00722207	0.994238	.
run3	9	21728406	9:21728406:G:A	G	A	N	G	A	A	3397.71	13541.3	0.337712	0.340725	0.336965	0.891946	N	ADD	25079	0.995558	0.0257137	0.946627	1.04702	-0.173138	0.862543	.
run3	9	21728450	9:21728450:A:C	A	C	N	C	A	A	4364.58	17769	0.441276	0.437684	0.442168	0.950196	N	ADD	25079	1.0013	0.0238625	0.955548	1.04924	0.0544513	0.956576	.
run3	9	21728683	9:21728683:T:C	T	C	N	T	C	C	3395.05	13534.1	0.337517	0.340458	0.336787	0.888353	N	ADD	25079	0.995213	0.0257688	0.946197	1.04677	-0.186214	0.852277	.
run3	9	21729034	9:21729034:G:A	G	A	N	A	G	G	1976.62	7976.6	0.198437	0.198217	0.198492	0.908207	N	ADD	25079	1.00376	0.0304131	0.945679	1.06542	0.123503	0.901709	.
run3	9	21729090	9:21729090:C:T	C	T	N	T	C	C	546.136	2354.22	0.0578245	0.054767	0.0585832	0.817587	N	ADD	25079	0.881543	0.055257	0.791058	0.982377	-2.28174	0.022505	.
run3	9	21729327	9:21729327:C:G	C	G	N	C	G	G	3414	13588.1	0.338971	0.342359	0.338131	0.884785	N	ADD	25079	0.997746	0.0258058	0.948537	1.04951	-0.0874242	0.930334	.
run3	9	21729366	9:21729366:C:G	C	G	N	C	G	G	3388.74	13498	0.336672	0.339826	0.335889	0.891684	N	ADD	25079	0.99677	0.025732	0.947746	1.04833	-0.125722	0.899952	.
run3	9	21729383	9:21729383:G:A	G	A	N	G	A	A	3388.95	13498.9	0.336694	0.339846	0.335911	0.891781	N	ADD	25079	0.996761	0.0257303	0.94774	1.04832	-0.126093	0.899658	.
run3	9	21729852	9:21729852:A:G	A	G	N	G	A	A	4359.17	17752.8	0.440847	0.437141	0.441766	0.952877	N	ADD	25079	1.00016	0.0238295	0.954517	1.04798	0.00651403	0.994803	.
run3	9	21729895	9:21729895:T:C	T	C	N	T	C	C	3393.64	13522.3	0.337254	0.340317	0.336494	0.890715	N	ADD	25079	0.995809	0.0257401	0.946817	1.04734	-0.163166	0.870388	.
run3	9	21730410	9:21730410:C:T	C	T	N	T	C	C	4352.71	17723.2	0.440126	0.436493	0.441028	0.9544	N	ADD	25079	1.00072	0.0238141	0.955089	1.04854	0.0304039	0.975745	.
run3	9	21730818	9:21730818:T:C	T	C	N	T	C	C	3393.89	13525.1	0.337314	0.340342	0.336563	0.890875	N	ADD	25079	0.995694	0.0257354	0.946717	1.04721	-0.167666	0.866846	.
run3	9	21730902	9:21730902:A:T	A	T	N	T	A	A	1513.76	5958.43	0.148973	0.151801	0.148271	0.952355	N	ADD	25079	1.01483	0.0326905	0.951851	1.08199	0.450458	0.65238	.
run3	9	21731081	9:21731081:A:T	A	T	N	A	T	T	3389.31	13519.3	0.337106	0.339883	0.336417	0.890245	N	ADD	25079	0.99382	0.0257548	0.944899	1.04527	-0.240686	0.809799	.
run3	9	21731366	9:21731366:G:C	G	C	N	C	G	G	1792.05	7211.04	0.179495	0.179708	0.179442	0.831979	N	ADD	25079	1.00948	0.0330607	0.946145	1.07706	0.28548	0.775276	.
run3	9	21731447	9:21731447:A:G	A	G	N	A	G	G	3397	13536	0.337594	0.340654	0.336835	0.892056	N	ADD	25079	0.995809	0.0257121	0.946869	1.04728	-0.16334	0.870251	.
run3	9	21731529	9:21731529:A:T	A	T	N	A	T	T	3436.81	13704.5	0.341747	0.344646	0.341027	0.879583	N	ADD	25079	0.995027	0.0258107	0.945943	1.04666	-0.193138	0.846851	.
run3	9	21731542	9:21731542:TA:T	TA	T	N	TA	T	T	3171.47	12598.7	0.314411	0.318038	0.313511	0.830791	N	ADD	25079	1.0007	0.0271281	0.948882	1.05535	0.0257719	0.979439	.
run3	9	21731544	9:21731544:TA:T	TA	T	N	TA	T	T	3171.47	12598.7	0.314411	0.318038	0.313511	0.830791	N	ADD	25079	1.0007	0.0271281	0.948882	1.05535	0.0257719	0.979439	.
run3	9	21731546	9:21731546:TA:T	TA	T	N	TA	T	T	3171.47	12598.7	0.314411	0.318038	0.313511	0.830791	N	ADD	25079	1.0007	0.0271281	0.948882	1.05535	0.0257719	0.979439	.
run3	9	21731586	9:21731586:C:T	C	T	N	C	T	T	3437.77	13711.9	0.341914	0.344742	0.341212	0.879331	N	ADD	25079	0.994536	0.025816	0.945466	1.04615	-0.21224	0.83192	.
run3	9	21731694	9:21731694:C:T	C	T	N	C	T	T	3436.73	13704.1	0.341736	0.344638	0.341017	0.87953	N	ADD	25079	0.995038	0.0258115	0.945951	1.04667	-0.192736	0.847166	.
run3	9	21731867	9:21731867:G:C	G	C	N	G	C	C	3437.05	13705.9	0.341779	0.34467	0.341062	0.879706	N	ADD	25079	0.994976	0.0258085	0.945898	1.0466	-0.19517	0.84526	.
run3	9	21731900	9:21731900:GA:G	GA	G	N	GA	G	G	3438.01	13709.9	0.341878	0.344766	0.341161	0.879296	N	ADD	25079	0.994944	0.0258131	0.945859	1.04658	-0.196381	0.844312	.
run3	9	21732359	9:21732359:C:A	C	A	N	A	C	C	4352.99	17725.3	0.440175	0.436521	0.441081	0.954456	N	ADD	25079	1.00064	0.0238129	0.955011	1.04845	0.0268955	0.978543	.
run3	9	21732466	9:21732466:C:T	C	T	N	C	T	T	3397.56	13537.4	0.337632	0.34071	0.336868	0.892185	N	ADD	25079	0.99593	0.0257094	0.946989	1.0474	-0.15865	0.873944	.
run3	9	21732544	9:21732544:C:A	C	A	N	C	A	A	3393.78	13523.7	0.337283	0.340331	0.336526	0.890959	N	ADD	25079	0.995794	0.025734	0.946814	1.04731	-0.163792	0.869895	.
run3	9	21732912	9:21732912:G:A	G	A	N	G	A	A	3397.53	13537.3	0.33763	0.340707	0.336866	0.89218	N	ADD	25079	0.995923	0.0257095	0.946982	1.04739	-0.158902	0.873746	.
run3	9	21732999	9:21732999:C:G	C	G	N	C	G	G	3397.08	13535.7	0.337588	0.340662	0.336826	0.89203	N	ADD	25079	0.995904	0.0257124	0.946959	1.04738	-0.15962	0.87318	.
run3	9	21733008	9:21733008:T:C	T	C	N	T	C	C	3397.59	13537.4	0.337634	0.340713	0.33687	0.892192	N	ADD	25079	0.995932	0.0257092	0.946991	1.0474	-0.158545	0.874028	.
run3	9	21733113	9:21733113:G:T	G	T	N	G	T	T	3398.37	13544.6	0.337792	0.340791	0.337048	0.891585	N	ADD	25079	0.995354	0.025717	0.946427	1.04681	-0.181095	0.856293	.
run3	9	21733204	9:21733204:C:G	C	G	N	C	G	G	3391.31	13514	0.33704	0.340083	0.336285	0.890441	N	ADD	25079	0.995867	0.0257447	0.946864	1.04741	-0.160864	0.872201	.
run3	9	21733500	9:21733500:G:C	G	C	N	G	C	C	3436.68	13704.8	0.34175	0.344633	0.341034	0.879593	N	ADD	25079	0.994926	0.0258108	0.945847	1.04655	-0.197073	0.84377	.
run3	9	21733644	9:21733644:T:A	T	A	N	A	T	T	2200.78	8836.24	0.220045	0.220696	0.219883	0.933316	N	ADD	25079	1.00498	0.0287591	0.949899	1.06325	0.172725	0.862867	.
run3	9	21733706	9:21733706:G:A	G	A	N	G	A	A	3397.26	13534.8	0.337575	0.34068	0.336805	0.89198	N	ADD	25079	0.996086	0.0257127	0.947131	1.04757	-0.15252	0.878776	.
run3	9	21733889	9:21733889:A:G	A	G	N	A	G	G	3397.25	13537.1	0.337621	0.340678	0.336862	0.892134	N	ADD	25079	0.995783	0.0257104	0.946848	1.04725	-0.164356	0.869451	.
run3	9	21734348	9:21734348:G:A	G	A	N	G	A	A	3415.13	13623.4	0.339697	0.342472	0.339009	0.886932	N	ADD	25079	0.99473	0.0257404	0.945791	1.0462	-0.205277	0.837355	.
run3	9	21734366	9:21734366:C:A	C	A	N	C	A	A	3414.16	13619.7	0.339603	0.342375	0.338916	0.886613	N	ADD	25079	0.994717	0.0257468	0.945766	1.0462	-0.205751	0.836985	.
run3	9	21734449	9:21734449:G:C	G	C	N	G	C	C	3396.61	13533.7	0.33754	0.340615	0.336776	0.891872	N	ADD	25079	0.995919	0.0257157	0.946967	1.0474	-0.159008	0.873663	.
run3	9	21734480	9:21734480:G:C	G	C	N	G	C	C	3396.41	13531.5	0.337491	0.340594	0.336721	0.891681	N	ADD	25079	0.996074	0.0257183	0.947109	1.04757	-0.152961	0.878429	.
run3	9	21734802	9:21734802:A:G	A	G	N	A	G	G	3444.32	13739.9	0.342603	0.345399	0.341909	0.876001	N	ADD	25079	0.994426	0.025849	0.9453	1.0461	-0.216251	0.828792	.
run3	9	21734833	9:21734833:G:A	G	A	N	G	A	A	3401.31	13548.2	0.337923	0.341086	0.337138	0.890399	N	ADD	25079	0.996232	0.0257323	0.947234	1.04777	-0.146707	0.883363	.
run3	9	21734836	9:21734836:C:T	C	T	N	C	T	T	3401.31	13548.2	0.337923	0.341086	0.337138	0.890399	N	ADD	25079	0.996232	0.0257323	0.947234	1.04777	-0.146707	0.883363	.
run3	9	21735763	9:21735763:G:A	G	A	N	A	G	G	4334.49	17647.1	0.438247	0.434666	0.439135	0.949013	N	ADD	25079	1.00084	0.0238963	0.955041	1.04883	0.0349437	0.972125	.
run3	9	21735813	9:21735813:G:A	G	A	N	A	G	G	937.565	3669.76	0.0918562	0.0940197	0.0913193	0.820109	N	ADD	25079	1.01925	0.043328	0.936266	1.10959	0.440027	0.659918	.
run3	9	21735856	9:21735856:G:T	G	T	N	G	T	T	3396.17	13530.9	0.337476	0.340571	0.336708	0.891609	N	ADD	25079	0.996043	0.0257204	0.947076	1.04754	-0.154153	0.877489	.
run3	9	21735881	9:21735881:T:C	T	C	N	T	C	C	3396.17	13530.9	0.337476	0.340571	0.336708	0.891609	N	ADD	25079	0.996043	0.0257204	0.947076	1.04754	-0.154153	0.877489	.
run3	9	21736008	9:21736008:C:G	C	G	N	G	C	C	1974.81	7969.9	0.198268	0.198035	0.198325	0.908434	N	ADD	25079	1.00365	0.03042	0.945563	1.06531	0.119906	0.904558	.
run3	9	21736017	9:21736017:C:T	C	T	N	C	T	T	3438.12	13714	0.341961	0.344778	0.341262	0.87534	N	ADD	25079	0.994562	0.0258701	0.94539	1.04629	-0.210796	0.833047	.
run3	9	21736020	9:21736020:T:A	T	A	N	T	A	A	3383.61	13479.4	0.336197	0.339311	0.335424	0.890207	N	ADD	25079	0.996543	0.0257633	0.947472	1.04816	-0.134411	0.893077	.
run3	9	21736034	9:21736034:G:A	G	A	N	G	A	A	3383.61	13479.4	0.336197	0.339311	0.335424	0.890207	N	ADD	25079	0.996543	0.0257633	0.947472	1.04816	-0.134411	0.893077	.
run3	9	21736052	9:21736052:C:T	C	T	N	C	T	T	3387.64	13490	0.336489	0.339715	0.335688	0.891212	N	ADD	25079	0.997254	0.0257399	0.948191	1.04886	-0.106836	0.914919	.
run3	9	21736274	9:21736274:A:G	A	G	N	A	G	G	3396.95	13537.5	0.337622	0.340649	0.336871	0.891606	N	ADD	25079	0.99558	0.0257188	0.946638	1.04705	-0.172256	0.863236	.
run3	9	21737149	9:21737149:C:T	C	T	N	C	T	T	3396.28	13532.4	0.337507	0.340582	0.336744	0.891693	N	ADD	25079	0.995908	0.0257194	0.94695	1.0474	-0.159415	0.873342	.
run3	9	21737822	9:21737822:A:G	A	G	N	G	A	A	4359.72	17759.3	0.440986	0.437196	0.441927	0.954617	N	ADD	25079	0.999814	0.0238064	0.954235	1.04757	-0.00781539	0.993764	.
run3	9	21737916	9:21737916:A:G	A	G	N	A	G	G	3395.07	13531.1	0.337457	0.340461	0.336712	0.888309	N	ADD	25079	0.995618	0.0257678	0.946584	1.04719	-0.17042	0.86468	.
run3	9	21738133	9:21738133:T:A	T	A	N	T	A	A	3395.17	13529.5	0.337428	0.34047	0.336673	0.890688	N	ADD	25079	0.995793	0.0257342	0.946813	1.04731	-0.163814	0.869877	.
run3	9	21738437	9:21738437:C:G	C	G	N	C	G	G	3390.87	13512.3	0.336999	0.340039	0.336245	0.889947	N	ADD	25079	0.995839	0.0257527	0.946822	1.04739	-0.161913	0.871374	.
run3	9	21738444	9:21738444:T:C	T	C	N	T	C	C	3393.61	13521.3	0.337233	0.340314	0.336468	0.890945	N	ADD	25079	0.996173	0.0257332	0.947176	1.04771	-0.148992	0.88156	.
run3	9	21738907	9:21738907:A:AGGAATATTCTCAGGCACTTCCCTCAGTGATGAGACAGTTTATATATCCAAAGACC	A	AGGAATATTCTCAGGCACTTCCCTCAGTGATGAGACAGTTTATATATCCAAAGACC	N	AGGAATATTCTCAGGCACTTCCCTCAGTGATGAGACAGTTTATATATCCAAAGACC	A	A	2050.48	8215.39	0.204671	0.205624	0.204434	0.86695	N	ADD	25079	1.00804	0.0306133	0.949335	1.07037	0.261561	0.79366	.
run3	9	21739592	9:21739592:G:C	G	C	N	G	C	C	3400.65	13554.2	0.338028	0.34102	0.337285	0.890972	N	ADD	25079	0.995417	0.0257231	0.946476	1.04689	-0.178586	0.858263	.
run3	9	21739768	9:21739768:C:G	C	G	N	G	C	C	2189.26	8784.96	0.218793	0.219541	0.218608	0.933692	N	ADD	25079	1.00574	0.0288099	0.950524	1.06417	0.198697	0.8425	.
run3	9	21740070	9:21740070:G:A	G	A	N	A	G	G	2180.91	8748.47	0.217899	0.218704	0.217699	0.933214	N	ADD	25079	1.00611	0.0288595	0.950785	1.06466	0.211231	0.832707	.
run3	9	21740632	9:21740632:T:C	T	C	N	C	T	T	2190.83	8789.88	0.218922	0.219698	0.21873	0.934237	N	ADD	25079	1.00597	0.0287941	0.950774	1.06438	0.206869	0.836112	.
run3	9	21741050	9:21741050:C:G	C	G	N	C	G	G	3403.64	13569.1	0.338386	0.34132	0.337658	0.890803	N	ADD	25079	0.994852	0.0257215	0.945941	1.04629	-0.200664	0.840961	.
run3	9	21741129	9:21741129:A:AC	A	AC	N	A	AC	AC	3448.55	13755.2	0.342991	0.345823	0.342288	0.876274	N	ADD	25079	0.994466	0.0258417	0.945352	1.04613	-0.214755	0.829958	.
run3	9	21741166	9:21741166:A:AT	A	AT	N	A	AT	AT	3480.38	13891	0.346332	0.349016	0.345667	0.86519	N	ADD	25079	0.993099	0.0259547	0.943843	1.04493	-0.266813	0.789613	.
run3	9	21741197	9:21741197:C:T	C	T	N	C	T	T	3406.47	13580.2	0.338663	0.341603	0.337933	0.8912	N	ADD	25079	0.994796	0.0257118	0.945906	1.04621	-0.202919	0.839198	.
run3	9	21741662	9:21741662:C:A	C	A	N	C	A	A	3404.52	13569.6	0.338412	0.341408	0.337669	0.889959	N	ADD	25079	0.995069	0.0257311	0.94613	1.04654	-0.192102	0.847662	.
run3	9	21741797	9:21741797:T:C	T	C	N	T	C	C	3406.32	13579.6	0.338648	0.341589	0.337919	0.891253	N	ADD	25079	0.994791	0.0257114	0.945902	1.04621	-0.203136	0.839029	.
run3	9	21741985	9:21741985:C:T	C	T	N	C	T	T	3407.06	13582.1	0.338713	0.341663	0.337981	0.890991	N	ADD	25079	0.994847	0.0257136	0.945951	1.04627	-0.200921	0.840761	.
run3	9	21741993	9:21741993:A:C	A	C	N	A	C	C	3404.58	13569.7	0.338416	0.341414	0.337672	0.890743	N	ADD	25079	0.99535	0.0257206	0.946416	1.04681	-0.181227	0.856189	.
run3	9	21742432	9:21742432:T:G	T	G	N	G	T	T	4368.87	17777.9	0.44154	0.438113	0.44239	0.957945	N	ADD	25079	1.00236	0.0237694	0.956734	1.05016	0.0991691	0.921004	.
run3	9	21742746	9:21742746:T:A	T	A	N	T	A	A	3389.06	13508.5	0.336886	0.339858	0.336149	0.896187	N	ADD	25079	0.994698	0.0256827	0.945867	1.04605	-0.206993	0.836015	.
run3	9	21742816	9:21742816:T:G	T	G	N	T	G	G	3383.26	13484.9	0.3363	0.339276	0.335561	0.89488	N	ADD	25079	0.994888	0.0257112	0.945995	1.04631	-0.199327	0.842007	.
run3	9	21743382	9:21743382:AC:A	AC	A	N	AC	A	A	3432.46	13685.8	0.341287	0.34421	0.340562	0.88097	N	ADD	25079	0.994909	0.0258122	0.945828	1.04654	-0.197721	0.843264	.
run3	9	21743393	9:21743393:C:A	C	A	N	C	A	A	3387.91	13503.1	0.336756	0.339742	0.336015	0.893595	N	ADD	25079	0.994712	0.0257212	0.945809	1.04614	-0.206128	0.836691	.
run3	9	21743458	9:21743458:A:G	A	G	N	G	A	A	2198.05	8816.53	0.219598	0.220422	0.219393	0.930271	N	ADD	25079	1.00626	0.028824	0.950987	1.06474	0.216452	0.828635	.
run3	9	21743650	9:21743650:G:A	G	A	N	G	A	A	3388.7	13510.4	0.336918	0.339821	0.336198	0.895904	N	ADD	25079	0.994248	0.0256873	0.945431	1.04559	-0.224569	0.822315	.
run3	9	21744302	9:21744302:AC:A	AC	A	N	AC	A	A	3429.3	13671.4	0.340937	0.343893	0.340203	0.881846	N	ADD	25079	0.99504	0.0258056	0.945965	1.04666	-0.192677	0.847212	.
run3	9	21744392	9:21744392:G:A	G	A	N	G	A	A	3390.07	13511.4	0.336964	0.339959	0.336221	0.895902	N	ADD	25079	0.994854	0.0256847	0.946012	1.04622	-0.200877	0.840795	.
run3	9	21744789	9:21744789:T:G	T	G	N	G	T	T	4371.77	17810.7	0.442251	0.438404	0.443206	0.957935	N	ADD	25079	0.999944	0.0237694	0.954428	1.04763	-0.00235381	0.998122	.
run3	9	21744802	9:21744802:C:T	C	T	N	C	T	T	3390.9	13516.2	0.337076	0.340042	0.33634	0.895682	N	ADD	25079	0.994661	0.0256868	0.945824	1.04602	-0.208413	0.834907	.
run3	9	21745004	9:21745004:T:G	T	G	N	T	G	G	3389.1	13508.6	0.33689	0.339862	0.336153	0.896202	N	ADD	25079	0.9947	0.0256824	0.945869	1.04605	-0.206926	0.836068	.
run3	9	21745114	9:21745114:T:C	T	C	N	T	C	C	3406.11	13589.9	0.33885	0.341568	0.338175	0.891029	N	ADD	25079	0.993454	0.0257164	0.944621	1.04481	-0.255389	0.798423	.
run3	9	21745120	9:21745120:T:A	T	A	N	T	A	A	3406.11	13589.9	0.33885	0.341568	0.338175	0.891029	N	ADD	25079	0.993454	0.0257164	0.944621	1.04481	-0.255389	0.798423	.
run3	9	21745412	9:21745412:G:A	G	A	N	G	A	A	3390.28	13512.6	0.336993	0.33998	0.336252	0.895753	N	ADD	25079	0.994755	0.0256873	0.945913	1.04612	-0.204716	0.837794	.
run3	9	21745756	9:21745756:T:C	T	C	N	T	C	C	2355.98	9154.72	0.229489	0.236259	0.227809	0.841673	N	ADD	25079	1.02913	0.0295284	0.971262	1.09045	0.972476	0.330814	.
run3	9	21745990	9:21745990:T:C	T	C	N	T	C	C	3383.28	13482.7	0.336257	0.339278	0.335507	0.898499	N	ADD	25079	0.995267	0.0256587	0.946453	1.0466	-0.184884	0.85332	.
run3	9	21746107	9:21746107:C:A	C	A	N	C	A	A	3405.04	13567.3	0.338378	0.34146	0.337614	0.893998	N	ADD	25079	0.995965	0.0256734	0.947089	1.04736	-0.157472	0.874873	.
run3	9	21746274	9:21746274:C:G	C	G	N	C	G	G	2354.91	9146.12	0.229296	0.236152	0.227595	0.840274	N	ADD	25079	1.03015	0.0295631	0.97216	1.09161	1.0049	0.314944	.
run3	9	21746358	9:21746358:A:G	A	G	N	G	A	A	2198.29	8816.56	0.219603	0.220446	0.219394	0.931072	N	ADD	25079	1.00645	0.0288107	0.951195	1.06492	0.223255	0.823337	.
run3	9	21746396	9:21746396:T:C	T	C	N	T	C	C	3386.35	13494.7	0.336558	0.339586	0.335807	0.899485	N	ADD	25079	0.995291	0.0256387	0.946512	1.04658	-0.184118	0.853921	.
run3	9	21746419	9:21746419:T:C	T	C	N	C	T	T	4391.78	17892.4	0.444281	0.440411	0.445241	0.961646	N	ADD	25079	0.999559	0.023707	0.954177	1.0471	-0.0186259	0.98514	.
run3	9	21746496	9:21746496:C:A	C	A	N	C	A	A	3385.94	13493.4	0.336524	0.339545	0.335774	0.899565	N	ADD	25079	0.99522	0.0256383	0.946446	1.04651	-0.186888	0.851749	.
run3	9	21746587	9:21746587:A:G	A	G	N	A	G	G	3382.05	13476.8	0.336115	0.339155	0.335361	0.898417	N	ADD	25079	0.995355	0.0256629	0.946528	1.0467	-0.181434	0.856027	.
run3	9	21746796	9:21746796:A:G	A	G	N	A	G	G	3382.51	13479.3	0.336174	0.3392	0.335424	0.898495	N	ADD	25079	0.995324	0.0256603	0.946504	1.04666	-0.182639	0.855081	.
run3	9	21746976	9:21746976:A:T	A	T	N	A	T	T	3378.42	13464.1	0.33579	0.33879	0.335046	0.897102	N	ADD	25079	0.995093	0.0256858	0.946237	1.04647	-0.191501	0.848133	.
run3	9	21747110	9:21747110:T:C	T	C	N	T	C	C	3382.24	13479	0.336163	0.339174	0.335416	0.898349	N	ADD	25079	0.995008	0.0256633	0.946198	1.04634	-0.19499	0.845401	.
run3	9	21747311	9:21747311:G:A	G	A	N	G	A	A	3378.42	13464.1	0.33579	0.33879	0.335046	0.897102	N	ADD	25079	0.995093	0.0256858	0.946237	1.04647	-0.191501	0.848133	.
run3	9	21747420	9:21747420:C:T	C	T	N	C	T	T	3378.42	13464.1	0.33579	0.33879	0.335046	0.897102	N	ADD	25079	0.995093	0.0256858	0.946237	1.04647	-0.191501	0.848133	.
run3	9	21747672	9:21747672:G:A	G	A	N	G	A	A	3385.76	13492.5	0.336502	0.339527	0.335752	0.899713	N	ADD	25079	0.995267	0.0256364	0.946494	1.04655	-0.185045	0.853193	.
run3	9	21747749	9:21747749:C:T	C	T	N	C	T	T	3386.01	13493.4	0.336524	0.339552	0.335772	0.899621	N	ADD	25079	0.995282	0.0256374	0.946506	1.04657	-0.184473	0.853643	.
run3	9	21747803	9:21747803:A:G	A	G	N	A	G	G	3273.91	13044.4	0.325338	0.32831	0.3246	0.946338	N	ADD	25079	0.994981	0.0252138	0.947006	1.04539	-0.199559	0.841825	.
run3	9	21747859	9:21747859:C:T	C	T	N	C	T	T	3386.08	13493.5	0.336528	0.339559	0.335776	0.89964	N	ADD	25079	0.995302	0.0256369	0.946527	1.04659	-0.183669	0.854273	.
run3	9	21748073	9:21748073:G:A	G	A	N	G	A	A	3386.01	13493.3	0.336522	0.339551	0.33577	0.899654	N	ADD	25079	0.995302	0.0256369	0.946526	1.04659	-0.183697	0.854251	.
run3	9	21748239	9:21748239:T:C	T	C	N	T	C	C	3388.03	13508.9	0.336875	0.339755	0.33616	0.898359	N	ADD	25079	0.994144	0.0256512	0.945399	1.0454	-0.228952	0.818906	.
run3	9	21748320	9:21748320:A:G	A	G	N	G	A	A	1543.77	6072.51	0.151846	0.15481	0.15111	0.97227	N	ADD	25079	1.01516	0.0321019	0.953252	1.08108	0.468589	0.639364	.
run3	9	21748332	9:21748332:T:C	T	C	N	C	T	T	2185.08	8765.17	0.218315	0.219121	0.218115	0.935286	N	ADD	25079	1.00606	0.0288069	0.950832	1.0645	0.209759	0.833855	.
run3	9	21748433	9:21748433:C:G	C	G	N	G	C	C	4378.24	17832.1	0.442807	0.439054	0.443738	0.960658	N	ADD	25079	1.00049	0.0237281	0.955022	1.04811	0.0204414	0.983691	.
run3	9	21748484	9:21748484:C:T	C	T	N	C	T	T	3386.19	13496.4	0.336588	0.33957	0.335848	0.899344	N	ADD	25079	0.995014	0.0256405	0.946246	1.0463	-0.194952	0.845431	.
run3	9	21748532	9:21748532:A:G	A	G	N	A	G	G	3386.16	13496.3	0.336586	0.339567	0.335846	0.899337	N	ADD	25079	0.995009	0.0256407	0.946241	1.04629	-0.19514	0.845283	.
run3	9	21748618	9:21748618:T:G	T	G	N	G	T	T	2182.49	8758.08	0.218122	0.218862	0.217938	0.935079	N	ADD	25079	1.00547	0.0288214	0.950246	1.0639	0.189239	0.849905	.
run3	9	21748962	9:21748962:G:A	G	A	N	A	G	G	4396.09	17904.8	0.444612	0.440843	0.445548	0.961157	N	ADD	25079	1.0003	0.0237102	0.954877	1.04788	0.0125799	0.989963	.
run3	9	21749607	9:21749607:T:C	T	C	N	T	C	C	3383.91	13486.6	0.336347	0.339342	0.335604	0.898402	N	ADD	25079	0.995122	0.0256586	0.946315	1.04645	-0.190575	0.848859	.
run3	9	21749663	9:21749663:T:C	T	C	N	T	C	C	3378.16	13464.6	0.335793	0.338764	0.335056	0.897062	N	ADD	25079	0.99492	0.0256869	0.94607	1.04629	-0.198282	0.842824	.
run3	9	21749670	9:21749670:T:G	T	G	N	T	G	G	3419.42	13635.1	0.340016	0.342902	0.3393	0.885588	N	ADD	25079	0.99465	0.025768	0.945663	1.04617	-0.208195	0.835077	.
run3	9	21749818	9:21749818:A:G	A	G	N	G	A	A	1783.19	7310.36	0.181298	0.17882	0.181913	0.646703	N	ADD	25079	1.01908	0.0374127	0.947028	1.09661	0.505189	0.613426	.
run3	9	21750069	9:21750069:A:G	A	G	N	A	G	G	3382.08	13477.1	0.336121	0.339158	0.335367	0.8978	N	ADD	25079	0.995427	0.0256707	0.946583	1.04679	-0.178534	0.858303	.
run3	9	21750075	9:21750075:A:G	A	G	N	A	G	G	3384.32	13487.9	0.336382	0.339382	0.335638	0.898305	N	ADD	25079	0.995161	0.0256593	0.946351	1.04649	-0.189038	0.850063	.
run3	9	21750170	9:21750170:T:C	T	C	N	T	C	C	3385.46	13493.3	0.336512	0.339496	0.335772	0.899153	N	ADD	25079	0.994977	0.0256442	0.946204	1.04626	-0.19636	0.844329	.
run3	9	21750267	9:21750267:G:A	G	A	N	G	A	A	3386.4	13497.1	0.336606	0.339591	0.335866	0.899217	N	ADD	25079	0.99503	0.025642	0.946258	1.04631	-0.194325	0.845921	.
run3	9	21750445	9:21750445:C:T	C	T	N	C	T	T	3356.1	13364.4	0.333357	0.336552	0.332564	0.891716	N	ADD	25079	0.995326	0.0258297	0.946192	1.04701	-0.181373	0.856075	.
run3	9	21750587	9:21750587:T:C	T	C	N	T	C	C	3384.69	13489.5	0.336421	0.339419	0.335677	0.896077	N	ADD	25079	0.995282	0.0256884	0.946412	1.04668	-0.184105	0.853931	.
run3	9	21750884	9:21750884:C:T	C	T	N	C	T	T	3376.98	13463.5	0.335749	0.338646	0.33503	0.900851	N	ADD	25079	0.9945	0.0256364	0.945765	1.04575	-0.215125	0.82967	.
run3	9	21750980	9:21750980:T:G	T	G	N	T	G	G	3376.67	13462.3	0.335719	0.338615	0.335001	0.900956	N	ADD	25079	0.994495	0.0256355	0.945762	1.04574	-0.215332	0.829508	.
run3	9	21751962	9:21751962:A:G	A	G	N	A	G	G	3370.15	13436.5	0.335073	0.337961	0.334357	0.899625	N	ADD	25079	0.994392	0.0256653	0.945608	1.04569	-0.21912	0.826556	.
run3	9	21752068	9:21752068:G:T	G	T	N	G	T	T	3377.16	13464.7	0.335776	0.338664	0.335059	0.900776	N	ADD	25079	0.994448	0.025637	0.945714	1.04569	-0.217165	0.82808	.
run3	9	21752105	9:21752105:T:G	T	G	N	T	G	G	3407.32	13593.9	0.338953	0.341689	0.338274	0.890749	N	ADD	25079	0.993699	0.0257145	0.944858	1.04506	-0.245805	0.805833	.
run3	9	21752358	9:21752358:A:G	A	G	N	G	A	A	4400.82	17926.5	0.445141	0.441318	0.446089	0.965683	N	ADD	25079	1.00022	0.0236481	0.954918	1.04767	0.00931017	0.992572	.
run3	9	21752922	9:21752922:T:A	T	A	N	A	T	T	1965.91	7914.71	0.19699	0.197143	0.196952	0.91357	N	ADD	25079	1.00627	0.03039	0.948081	1.06803	0.20561	0.837096	.
run3	9	21753138	9:21753138:G:A	G	A	N	G	A	A	708.637	2696.59	0.0678901	0.0710627	0.0671028	0.951124	N	ADD	25079	1.04373	0.0456868	0.954333	1.1415	0.936863	0.348829	.
run3	9	21753192	9:21753192:G:A	G	A	N	A	G	G	2167.43	8704.95	0.216762	0.217351	0.216616	0.93297	N	ADD	25079	1.00432	0.028919	0.948974	1.06288	0.148899	0.881633	.
run3	9	21753192	9:21753192:G:C	G	C	N	C	G	G	4409.8	17936.8	0.445524	0.442218	0.446344	0.961446	N	ADD	25079	1.00252	0.0236843	0.957049	1.05016	0.106368	0.91529	.
run3	9	21754226	9:21754226:C:G	C	G	N	C	G	G	3378.87	13472.3	0.335961	0.338835	0.335248	0.901196	N	ADD	25079	0.99437	0.0256278	0.945657	1.04559	-0.220291	0.825645	.
run3	9	21754372	9:21754372:T:C	T	C	N	T	C	C	3369.32	13427.7	0.334883	0.337878	0.334139	0.899777	N	ADD	25079	0.995009	0.0256639	0.946198	1.04634	-0.194945	0.845436	.
run3	9	21754588	9:21754588:C:T	C	T	N	C	T	T	3378.3	13465.1	0.335806	0.338779	0.335069	0.901321	N	ADD	25079	0.994898	0.0256261	0.946163	1.04614	-0.199588	0.841803	.
run3	9	21754947	9:21754947:T:C	T	C	N	T	C	C	3375.27	13450.9	0.335464	0.338475	0.334717	0.902498	N	ADD	25079	0.995077	0.0256154	0.946352	1.04631	-0.192662	0.847224	.
run3	9	21755030	9:21755030:A:T	A	T	N	A	T	T	3368.89	13425.8	0.334835	0.337835	0.33409	0.900576	N	ADD	25079	0.995091	0.0256551	0.946292	1.04641	-0.191825	0.847879	.
run3	9	21755140	9:21755140:C:T	C	T	N	C	T	T	3370.37	13430.9	0.334967	0.337983	0.334218	0.900134	N	ADD	25079	0.995124	0.0256591	0.946315	1.04645	-0.190514	0.848906	.
run3	9	21755266	9:21755266:C:G	C	G	N	C	G	G	3368.69	13425	0.334815	0.337815	0.33407	0.900581	N	ADD	25079	0.995093	0.0256554	0.946294	1.04641	-0.191721	0.847961	.
run3	9	21755630	9:21755630:G:A	G	A	N	A	G	G	4463.71	18164.4	0.451136	0.447625	0.452008	0.998378	N	ADD	25079	1.00208	0.0232219	0.957497	1.04875	0.0896323	0.928579	.
run3	9	21755833	9:21755833:G:T	G	T	N	T	G	G	4397.95	17914.9	0.444851	0.44103	0.445799	0.968405	N	ADD	25079	1.00052	0.0236189	0.955261	1.04793	0.0220911	0.982375	.
run3	9	21755894	9:21755894:A:C	A	C	N	A	C	C	3360.98	13389.6	0.333956	0.337041	0.333191	0.899896	N	ADD	25079	0.99585	0.0256786	0.94697	1.04725	-0.161933	0.871359	.
run3	9	21755896	9:21755896:G:T	G	T	N	G	T	T	3395.32	13541.3	0.337665	0.340485	0.336965	0.890731	N	ADD	25079	0.994072	0.0257376	0.94517	1.0455	-0.231007	0.817309	.
run3	9	21756089	9:21756089:C:T	C	T	N	C	T	T	3369.16	13426.7	0.334858	0.337862	0.334113	0.900489	N	ADD	25079	0.995105	0.0256559	0.946304	1.04642	-0.191246	0.848333	.
run3	9	21756887	9:21756887:T:TA	T	TA	N	TA	T	T	4676.12	19223.7	0.476491	0.468925	0.478369	0.876855	N	ADD	25079	0.980406	0.0246702	0.934129	1.02898	-0.802105	0.422492	.
run3	9	21757432	9:21757432:C:T	C	T	N	T	C	C	2199.09	8821.17	0.219711	0.220527	0.219508	0.945289	N	ADD	25079	1.00547	0.0285828	0.950688	1.0634	0.190737	0.848732	.
run3	9	21757590	9:21757590:T:C	T	C	N	T	C	C	3368.25	13422.6	0.33476	0.337771	0.334013	0.900271	N	ADD	25079	0.99516	0.0256605	0.946348	1.04649	-0.189068	0.85004	.
run3	9	21757767	9:21757767:T:G	T	G	N	T	G	G	3367.01	13416.9	0.33462	0.337647	0.333869	0.900371	N	ADD	25079	0.995347	0.0256612	0.946524	1.04669	-0.181766	0.855767	.
run3	9	21757803	9:21757803:T:G	T	G	N	G	T	T	4374.29	17820.9	0.442505	0.438658	0.44346	0.961442	N	ADD	25079	1.00023	0.0237215	0.954788	1.04783	0.00960167	0.992339	.
run3	9	21757916	9:21757916:T:A	T	A	N	A	T	T	4405	17944.3	0.445578	0.441737	0.446531	0.970072	N	ADD	25079	1.00031	0.0235942	0.955109	1.04766	0.0133205	0.989372	.
run3	9	21758768	9:21758768:G:A	G	A	N	G	A	A	3368.97	13421.7	0.334755	0.337843	0.333989	0.899734	N	ADD	25079	0.995482	0.0256657	0.946644	1.04684	-0.176434	0.859953	.
run3	9	21758776	9:21758776:C:CA	C	CA	N	CA	C	C	2174.39	8721.64	0.217234	0.21805	0.217032	0.924399	N	ADD	25079	1.00553	0.0290232	0.949925	1.06438	0.18992	0.849372	.
run3	9	21759891	9:21759891:C:T	C	T	N	C	T	T	3368.26	13424.9	0.334805	0.337772	0.334069	0.900254	N	ADD	25079	0.994854	0.0256605	0.946057	1.04617	-0.201047	0.840661	.
run3	9	21760254	9:21760254:T:C	T	C	N	T	C	C	3389.82	13551.4	0.337756	0.339934	0.337216	0.897726	N	ADD	25079	0.988426	0.0257305	0.939815	1.03955	-0.452452	0.650944	.
run3	9	21760337	9:21760337:GTA:G	GTA	G	N	GTA	G	G	3403.52	13578.7	0.338574	0.341308	0.337896	0.885222	N	ADD	25079	0.993711	0.0258014	0.944709	1.04525	-0.244519	0.806829	.
run3	9	21760396	9:21760396:C:G	C	G	N	C	G	G	3377.5	13468.5	0.335859	0.338698	0.335154	0.897285	N	ADD	25079	0.9941	0.0256855	0.945294	1.04543	-0.23037	0.817804	.
run3	9	21760452	9:21760452:T:TA	T	TA	N	T	TA	TA	3403.56	13579.1	0.338584	0.341312	0.337907	0.88837	N	ADD	25079	0.993671	0.0257557	0.944755	1.04512	-0.246531	0.805271	.
run3	9	21760591	9:21760591:AG:A	AG	A	N	A	AG	AG	4403.62	17916	0.444986	0.441599	0.445826	0.965687	N	ADD	25079	1.00241	0.023642	0.957019	1.04995	0.101751	0.918954	.
run3	9	21760621	9:21760621:C:A	C	A	N	C	A	A	3368.86	13426.9	0.334857	0.337832	0.334119	0.900076	N	ADD	25079	0.994851	0.0256623	0.94605	1.04617	-0.201175	0.840562	.
run3	9	21760639	9:21760639:A:G	A	G	N	A	G	G	3375.81	13462.6	0.335707	0.338529	0.335006	0.89686	N	ADD	25079	0.993766	0.0256941	0.94496	1.04509	-0.243379	0.807712	.
run3	9	21761105	9:21761105:A:G	A	G	N	G	A	A	783.064	3149.45	0.0784026	0.0785263	0.0783719	0.600333	N	ADD	25079	1.02161	0.0551469	0.916946	1.13822	0.387684	0.69825	.
run3	9	21761322	9:21761322:T:C	T	C	N	T	C	C	3374.65	13455.1	0.335535	0.338412	0.334821	0.897862	N	ADD	25079	0.994408	0.0256827	0.945591	1.04574	-0.21835	0.827157	.
run3	9	21761440	9:21761440:C:G	C	G	N	C	G	G	3371.9	13441.8	0.335215	0.338136	0.33449	0.897947	N	ADD	25079	0.994497	0.0256864	0.945669	1.04585	-0.214826	0.829903	.
run3	9	21762537	9:21762537:CT:C	CT	C	N	C	CT	CT	1959.07	7892.53	0.196411	0.196457	0.1964	0.906413	N	ADD	25079	1.00534	0.0305419	0.946922	1.06735	0.174253	0.861667	.
run3	9	21762727	9:21762727:A:G	A	G	N	G	A	A	1976.53	7961.92	0.198143	0.198208	0.198127	0.920057	N	ADD	25079	1.00563	0.030216	0.947804	1.06699	0.185829	0.852579	.
run3	9	21762742	9:21762742:G:A	G	A	N	A	G	G	4390.84	17889.9	0.44421	0.440317	0.445177	0.968153	N	ADD	25079	0.999799	0.0236194	0.95457	1.04717	-0.00852469	0.993198	.
run3	9	21763566	9:21763566:T:C	T	C	N	C	T	T	1967.24	7914.78	0.197018	0.197277	0.196954	0.91526	N	ADD	25079	1.007	0.0303531	0.94884	1.06873	0.229825	0.818228	.
run3	9	21763742	9:21763742:G:A	G	A	N	G	A	A	3373.31	13443.9	0.335285	0.338278	0.334543	0.900585	N	ADD	25079	0.994949	0.0256452	0.946176	1.04624	-0.197443	0.843481	.
run3	9	21763748	9:21763748:G:A	G	A	N	A	G	G	2191.53	8779.09	0.218721	0.219768	0.218461	0.947835	N	ADD	25079	1.0074	0.0285809	0.95252	1.06544	0.257986	0.796418	.
run3	9	21763994	9:21763994:G:A	G	A	N	A	G	G	2200.88	8814.6	0.219616	0.220706	0.219345	0.943691	N	ADD	25079	1.00775	0.0286003	0.95281	1.06585	0.269788	0.787324	.
run3	9	21764086	9:21764086:C:A	C	A	N	A	C	C	2183.67	8746.34	0.217912	0.218981	0.217646	0.943597	N	ADD	25079	1.00758	0.0286826	0.952502	1.06585	0.263351	0.79228	.
run3	9	21764134	9:21764134:CT:C	CT	C	N	C	CT	CT	4397.1	17901.8	0.444574	0.440945	0.445475	0.964718	N	ADD	25079	1.00127	0.0236544	0.955911	1.04879	0.053731	0.957149	.
run3	9	21765330	9:21765330:C:T	C	T	N	T	C	C	2181.84	8735.71	0.217663	0.218796	0.217382	0.942558	N	ADD	25079	1.00817	0.0287086	0.95301	1.06652	0.283451	0.776831	.
run3	9	21765601	9:21765601:C:T	C	T	N	C	T	T	3375.68	13454.4	0.335542	0.338516	0.334804	0.900075	N	ADD	25079	0.994718	0.0256492	0.945948	1.046	-0.206469	0.836425	.
run3	9	21767007	9:21767007:A:T	A	T	N	T	A	A	4400.01	17922	0.445034	0.441236	0.445977	0.9699	N	ADD	25079	1.00032	0.023593	0.955114	1.04766	0.013441	0.989276	.
run3	9	21767404	9:21767404:G:A	G	A	N	A	G	G	2205.07	8839	0.220186	0.221126	0.219952	0.947034	N	ADD	25079	1.00686	0.0285271	0.952112	1.06476	0.239742	0.81053	.
run3	9	21767577	9:21767577:A:T	A	T	N	T	A	A	2206.05	8844.2	0.220309	0.221224	0.220082	0.947675	N	ADD	25079	1.00666	0.0285125	0.951949	1.06452	0.232874	0.81586	.
run3	9	21768051	9:21768051:A:G	A	G	N	G	A	A	2208.77	8866.43	0.220806	0.221497	0.220635	0.94696	N	ADD	25079	1.00447	0.0285118	0.949881	1.0622	0.156534	0.875612	.
run3	9	21768786	9:21768786:T:TCAGGGTAA	T	TCAGGGTAA	N	TCAGGGTAA	T	T	2163.98	8684.22	0.21628	0.217006	0.216101	0.930461	N	ADD	25079	1.00477	0.0289818	0.949286	1.0635	0.16416	0.869605	.
run3	9	21769412	9:21769412:G:A	G	A	N	G	A	A	3384.35	13467.7	0.335978	0.339385	0.335133	0.893956	N	ADD	25079	0.998674	0.025719	0.94958	1.05031	-0.0515968	0.95885	.
run3	9	21769789	9:21769789:T:A	T	A	N	A	T	T	4374.6	17828.4	0.44266	0.438688	0.443646	0.960384	N	ADD	25079	0.998948	0.0237311	0.953549	1.04651	-0.0443329	0.964639	.
run3	9	21769869	9:21769869:T:C	T	C	N	T	C	C	3384.14	13475	0.33612	0.339364	0.335315	0.890581	N	ADD	25079	0.997293	0.0257705	0.948171	1.04896	-0.105195	0.916221	.
run3	9	21769897	9:21769897:G:A	G	A	N	G	A	A	3387.3	13486.3	0.336409	0.339681	0.335597	0.891398	N	ADD	25079	0.997478	0.0257529	0.94838	1.04912	-0.0980655	0.92188	.
run3	9	21770143	9:21770143:G:A	G	A	N	A	G	G	4380.04	17848.8	0.443175	0.439234	0.444154	0.961245	N	ADD	25079	0.999183	0.0237157	0.953802	1.04672	-0.0344638	0.972507	.
run3	9	21770709	9:21770709:T:C	T	C	N	T	C	C	3382.06	13463.8	0.335856	0.339156	0.335037	0.890818	N	ADD	25079	0.997723	0.0257701	0.948581	1.04941	-0.0884523	0.929517	.
run3	9	21770951	9:21770951:T:C	T	C	N	C	T	T	4381.62	17858.8	0.443407	0.439392	0.444403	0.961659	N	ADD	25079	0.998626	0.0237093	0.953282	1.04613	-0.0579881	0.953758	.
run3	9	21771241	9:21771241:T:C	T	C	N	C	T	T	4364.47	17796.6	0.441825	0.437672	0.442855	0.957269	N	ADD	25079	0.998059	0.0237772	0.952614	1.04567	-0.0817018	0.934884	.
run3	9	21771756	9:21771756:A:G	A	G	N	A	G	G	3388.84	13482.5	0.336364	0.339835	0.335503	0.889394	N	ADD	25079	0.998689	0.0257835	0.949474	1.05045	-0.0508906	0.959413	.
run3	9	21772037	9:21772037:G:A	G	A	N	G	A	A	3391.28	13494	0.336642	0.34008	0.33579	0.88884	N	ADD	25079	0.998554	0.0257832	0.949347	1.05031	-0.056114	0.955251	.
run3	9	21772064	9:21772064:A:G	A	G	N	G	A	A	1994.34	8037.66	0.200008	0.199994	0.200011	0.918498	N	ADD	25079	1.00466	0.0301419	0.947027	1.0658	0.154264	0.877402	.
run3	9	21772267	9:21772267:T:C	T	C	N	T	C	C	3388.84	13482.5	0.336364	0.339835	0.335503	0.889394	N	ADD	25079	0.998689	0.0257835	0.949474	1.05045	-0.0508906	0.959413	.
run3	9	21772317	9:21772317:C:G	C	G	N	G	C	C	1725.52	6930.82	0.172581	0.173036	0.172468	0.824403	N	ADD	25079	1.01256	0.0337233	0.947797	1.08175	0.370127	0.711288	.
run3	9	21772584	9:21772584:C:A	C	A	N	C	A	A	693.906	2661.39	0.0668945	0.0695854	0.0662267	0.618951	N	ADD	25079	1.04937	0.0569966	0.938451	1.17339	0.845428	0.397872	.
run3	9	21772930	9:21772930:T:C	T	C	N	T	C	C	3389.87	13475.7	0.336249	0.339939	0.335334	0.890387	N	ADD	25079	1.00023	0.0257656	0.950977	1.05204	0.00911209	0.99273	.
run3	9	21773167	9:21773167:C:G	C	G	N	C	G	G	3396.17	13499.9	0.336857	0.340571	0.335935	0.888199	N	ADD	25079	1.00033	0.0257903	0.951022	1.05219	0.012808	0.989781	.
run3	9	21773222	9:21773222:A:G	A	G	N	A	G	G	3387.38	13465.7	0.335999	0.339689	0.335084	0.890366	N	ADD	25079	1.00023	0.0257709	0.950964	1.05205	0.00897581	0.992838	.
run3	9	21773347	9:21773347:C:T	C	T	N	C	T	T	3396.07	13499.5	0.336846	0.340561	0.335925	0.888235	N	ADD	25079	1.00033	0.02579	0.951025	1.0522	0.0128994	0.989708	.
run3	9	21773416	9:21773416:A:G	A	G	N	A	G	G	3383	13452.7	0.335652	0.33925	0.33476	0.892615	N	ADD	25079	0.999784	0.0257416	0.950593	1.05152	-0.00839473	0.993302	.
run3	9	21773541	9:21773541:A:C	A	C	N	A	C	C	3383	13452.5	0.335648	0.33925	0.334755	0.8924	N	ADD	25079	0.999776	0.0257444	0.950581	1.05152	-0.00869296	0.993064	.
run3	9	21773940	9:21773940:G:C	G	C	N	G	C	C	3460.46	13843.5	0.344989	0.347017	0.344486	0.858919	N	ADD	25079	0.987629	0.0260971	0.938383	1.03946	-0.476994	0.633366	.
run3	9	21774109	9:21774109:C:T	C	T	N	T	C	C	4366.28	17796.7	0.441864	0.437854	0.442859	0.951227	N	ADD	25079	0.99843	0.0238418	0.952848	1.04619	-0.0659091	0.94745	.
run3	9	21774245	9:21774245:G:A	G	A	N	A	G	G	1725.52	6930.82	0.172581	0.173036	0.172468	0.824403	N	ADD	25079	1.01256	0.0337233	0.947797	1.08175	0.370127	0.711288	.
run3	9	21774467	9:21774467:T:C	T	C	N	T	C	C	3388.79	13471	0.336133	0.33983	0.335216	0.890798	N	ADD	25079	1.00028	0.025762	0.951028	1.05208	0.0109036	0.9913	.
run3	9	21775061	9:21775061:A:G	A	G	N	A	G	G	3388.78	13470.9	0.336131	0.33983	0.335213	0.890801	N	ADD	25079	1.00029	0.0257619	0.951037	1.05209	0.0112619	0.991015	.
run3	9	21775342	9:21775342:C:G	C	G	N	C	G	G	3395.84	13497	0.336792	0.340538	0.335862	0.887369	N	ADD	25079	1.00039	0.025805	0.951053	1.05229	0.0151907	0.98788	.
run3	9	21775492	9:21775492:G:A	G	A	N	A	G	G	2199.5	8832.84	0.219952	0.220568	0.219799	0.951352	N	ADD	25079	1.00396	0.0284881	0.949438	1.06161	0.138682	0.889701	.
run3	9	21775508	9:21775508:A:G	A	G	N	A	G	G	3388.79	13471	0.336133	0.33983	0.335216	0.890811	N	ADD	25079	1.00028	0.0257617	0.951029	1.05208	0.0109386	0.991272	.
run3	9	21775677	9:21775677:A:G	A	G	N	G	A	A	3283.41	13209.5	0.328818	0.329263	0.328708	0.546695	N	ADD	25079	1.0162	0.0329753	0.952598	1.08404	0.487267	0.626069	.
run3	9	21775681	9:21775681:G:A	G	A	N	A	G	G	2028.02	8173.81	0.203394	0.203371	0.203399	0.836296	N	ADD	25079	1.00031	0.0312963	0.940794	1.06359	0.00986745	0.992127	.
run3	9	21775957	9:21775957:G:A	G	A	N	G	A	A	3388.85	13471.3	0.336141	0.339837	0.335224	0.890797	N	ADD	25079	1.00028	0.0257619	0.951025	1.05208	0.010748	0.991425	.
run3	9	21776159	9:21776159:T:C	T	C	N	C	T	T	2178.42	8735.92	0.217599	0.218453	0.217387	0.939703	N	ADD	25079	1.00601	0.0287718	0.950847	1.06437	0.208164	0.835101	.
run3	9	21776615	9:21776615:T:G	T	G	N	G	T	T	2183.98	8760.89	0.218208	0.219011	0.218008	0.93676	N	ADD	25079	1.00516	0.028782	0.950024	1.06349	0.178713	0.858163	.
run3	9	21776631	9:21776631:G:A	G	A	N	G	A	A	3389.7	13474.6	0.336223	0.339921	0.335305	0.890861	N	ADD	25079	1.00029	0.0257594	0.951038	1.05208	0.0111111	0.991135	.
run3	9	21776714	9:21776714:T:C	T	C	N	C	T	T	2201.73	8843.62	0.220211	0.220791	0.220067	0.950319	N	ADD	25079	1.00359	0.0284927	0.949082	1.06123	0.125824	0.899871	.
run3	9	21777389	9:21777389:GT:G	GT	G	N	G	GT	GT	591.948	2636.05	0.0643566	0.059361	0.0655962	0.77439	N	ADD	25079	0.878627	0.0544222	0.789733	0.977527	-2.37761	0.0174251	.
run3	9	21777596	9:21777596:G:A	G	A	N	A	G	G	869.014	3560.98	0.0883208	0.0871454	0.0886125	0.828927	N	ADD	25079	0.961489	0.0443661	0.881413	1.04884	-0.885189	0.376055	.
run3	9	21778660	9:21778660:G:A	G	A	N	G	A	A	3527.09	14064.8	0.350729	0.353699	0.349992	0.878448	N	ADD	25079	0.992381	0.0257414	0.943555	1.04373	-0.297129	0.766368	.
run3	9	21778711	9:21778711:T:C	T	C	N	C	T	T	2178.07	8733.5	0.217544	0.218418	0.217327	0.939494	N	ADD	25079	1.00621	0.0287767	0.951033	1.0646	0.21528	0.829549	.
run3	9	21778958	9:21778958:T:C	T	C	N	C	T	T	1971.19	7938.95	0.197579	0.197673	0.197555	0.919186	N	ADD	25079	1.00572	0.030265	0.947797	1.06718	0.188466	0.850512	.
run3	9	21778976	9:21778976:A:C	A	C	N	A	C	C	3384.21	13457.2	0.335767	0.339372	0.334873	0.892897	N	ADD	25079	0.999814	0.0257352	0.950634	1.05154	-0.00723039	0.994231	.
run3	9	21780037	9:21780037:T:C	T	C	N	C	T	T	958.58	3989.71	0.0986541	0.0961271	0.0992811	0.990737	N	ADD	25079	0.955236	0.0387596	0.885357	1.03063	-1.18155	0.237384	.
run3	9	21780251	9:21780251:A:G	A	G	N	A	G	G	3357.91	13337.1	0.332848	0.336734	0.331883	0.897231	N	ADD	25079	1.00193	0.02572	0.952671	1.05373	0.074815	0.940362	.
run3	9	21780797	9:21780797:C:T	C	T	N	T	C	C	4238.08	17261	0.428627	0.424998	0.429527	0.955217	N	ADD	25079	1.00361	0.0239217	0.95764	1.05178	0.150601	0.88029	.
run3	9	21781152	9:21781152:G:A	G	A	N	A	G	G	2024.82	8179.44	0.203442	0.203051	0.20354	0.928071	N	ADD	25079	1.00085	0.029757	0.944148	1.06096	0.0285687	0.977209	.
run3	9	21781298	9:21781298:GA:G	GA	G	N	G	GA	GA	1336.21	5324.74	0.132799	0.133997	0.132502	0.883842	N	ADD	25079	1.00705	0.0356832	0.939029	1.08001	0.196978	0.843845	.
run3	9	21781478	9:21781478:C:T	C	T	N	T	C	C	2020.23	8161.56	0.202994	0.20259	0.203095	0.930478	N	ADD	25079	1.00064	0.029745	0.943968	1.06071	0.0213875	0.982937	.
run3	9	21781569	9:21781569:T:G	T	G	N	G	T	T	2213.63	8888.92	0.221352	0.221985	0.221194	0.945978	N	ADD	25079	1.00381	0.0284672	0.949341	1.06141	0.133745	0.893604	.
run3	9	21782164	9:21782164:G:A	G	A	N	G	A	A	3500.17	13940.8	0.347721	0.351	0.346907	0.882417	N	ADD	25079	0.994624	0.0257256	0.945717	1.04606	-0.209552	0.834017	.
run3	9	21782230	9:21782230:T:A	T	A	N	A	T	T	2229.22	8964.42	0.223168	0.223548	0.223073	0.952887	N	ADD	25079	1.00173	0.0282906	0.947697	1.05884	0.0610872	0.95129	.
run3	9	21782819	9:21782819:T:A	T	A	N	A	T	T	2229.8	8961.89	0.223129	0.223606	0.22301	0.948856	N	ADD	25079	1.00254	0.0283474	0.948354	1.05981	0.0893478	0.928806	.
run3	9	21783407	9:21783407:T:C	T	C	N	C	T	T	2233.92	8984.34	0.223658	0.224019	0.223569	0.95107	N	ADD	25079	1.00151	0.0282941	0.947486	1.05862	0.053467	0.95736	.
run3	9	21783917	9:21783917:C:G	C	G	N	G	C	C	1997.15	8058.95	0.200488	0.200276	0.200541	0.923805	N	ADD	25079	1.00243	0.0299888	0.945209	1.06312	0.0809525	0.93548	.
run3	9	21783922	9:21783922:G:A	G	A	N	G	A	A	3358.45	13339.3	0.332903	0.336788	0.331939	0.8969	N	ADD	25079	1.00187	0.0257244	0.952611	1.05368	0.0726922	0.942051	.
run3	9	21783980	9:21783980:C:CT	C	CT	N	CT	C	C	2221.38	8873.58	0.2212	0.222761	0.220813	0.880982	N	ADD	25079	1.00838	0.0294914	0.95175	1.06839	0.283112	0.777091	.
run3	9	21784225	9:21784225:T:C	T	C	N	C	T	T	4588.76	18666.4	0.463637	0.460165	0.464499	0.958549	N	ADD	25079	0.997997	0.0236214	0.952845	1.04529	-0.0849011	0.93234	.
run3	9	21784758	9:21784758:A:T	A	T	N	T	A	A	4380.64	17868.4	0.443578	0.439294	0.444642	0.962501	N	ADD	25079	0.997066	0.023696	0.951818	1.04447	-0.123982	0.90133	.
run3	9	21785018	9:21785018:C:T	C	T	N	T	C	C	4367.47	17816.6	0.442284	0.437973	0.443353	0.958736	N	ADD	25079	0.996963	0.0237506	0.951618	1.04447	-0.128049	0.898111	.
run3	9	21785139	9:21785139:T:A	T	A	N	A	T	T	4380.46	17867.7	0.443561	0.439276	0.444624	0.962395	N	ADD	25079	0.997067	0.0236974	0.951817	1.04447	-0.123939	0.901364	.
run3	9	21785206	9:21785206:A:C	A	C	N	C	A	A	2232.52	8976.79	0.22348	0.223879	0.223381	0.951571	N	ADD	25079	1.00193	0.0282934	0.947884	1.05906	0.0682282	0.945604	.
run3	9	21785261	9:21785261:G:A	G	A	N	A	G	G	2211.76	8883.24	0.221201	0.221797	0.221053	0.946918	N	ADD	25079	1.00353	0.028462	0.949082	1.0611	0.123813	0.901463	.
run3	9	21785304	9:21785304:C:G	C	G	N	C	G	G	3362.77	13357.1	0.333344	0.337221	0.332383	0.894906	N	ADD	25079	1.00154	0.0257505	0.952243	1.05338	0.0595998	0.952474	.
run3	9	21785481	9:21785481:C:A	C	A	N	A	C	C	1996.64	8056.44	0.200428	0.200225	0.200479	0.923934	N	ADD	25079	1.00253	0.0299896	0.945299	1.06322	0.0841777	0.932915	.
run3	9	21785490	9:21785490:C:A	C	A	N	C	A	A	3014.75	11961.6	0.298582	0.302321	0.297655	0.894501	N	ADD	25079	1.01408	0.026371	0.962999	1.06787	0.530267	0.595927	.
run3	9	21785493	9:21785493:A:C	A	C	N	C	A	A	1973.82	7967.89	0.198208	0.197937	0.198275	0.914044	N	ADD	25079	1.00046	0.0302858	0.942804	1.06165	0.0152566	0.987827	.
run3	9	21785660	9:21785660:C:T	C	T	N	T	C	C	2246.81	9047.04	0.225165	0.225312	0.225129	0.947689	N	ADD	25079	0.999942	0.0282808	0.946024	1.05693	-0.00203959	0.998373	.
run3	9	21785848	9:21785848:G:A	G	A	N	A	G	G	2243.07	9033.06	0.224812	0.224937	0.224781	0.949334	N	ADD	25079	0.99978	0.028271	0.945889	1.05674	-0.00777314	0.993798	.
run3	9	21785894	9:21785894:C:T	C	T	N	T	C	C	2230.69	8976.29	0.223433	0.223695	0.223368	0.946466	N	ADD	25079	1.00099	0.0283706	0.946852	1.05823	0.0349855	0.972091	.
run3	9	21785965	9:21785965:A:G	A	G	N	G	A	A	1999.29	8069.43	0.20074	0.200491	0.200802	0.928865	N	ADD	25079	1.00219	0.0298927	0.945163	1.06266	0.0732748	0.941587	.
run3	9	21786069	9:21786069:A:G	A	G	N	G	A	A	4382.54	17878.8	0.443823	0.439484	0.4449	0.962137	N	ADD	25079	0.996742	0.0236989	0.951503	1.04413	-0.137703	0.890475	.
run3	9	21786291	9:21786291:A:G	A	G	N	G	A	A	2223.11	8948.23	0.222723	0.222935	0.22267	0.951985	N	ADD	25079	1.00035	0.028322	0.946336	1.05745	0.0124413	0.990074	.
run3	9	21786304	9:21786304:C:T	C	T	N	C	T	T	3354.54	13316.7	0.332374	0.336396	0.331376	0.897807	N	ADD	25079	1.00272	0.0257218	0.953424	1.05457	0.105693	0.915826	.
run3	9	21786967	9:21786967:A:T	A	T	N	T	A	A	2235.24	8990.57	0.223809	0.224152	0.223724	0.95619	N	ADD	25079	1.00155	0.0282103	0.947673	1.05848	0.0547656	0.956325	.
run3	9	21787262	9:21787262:C:T	C	T	N	T	C	C	4382.14	17878.4	0.443809	0.439445	0.444892	0.96213	N	ADD	25079	0.99662	0.023699	0.951386	1.044	-0.142879	0.886386	.
run3	9	21787402	9:21787402:G:C	G	C	N	G	C	C	3354.41	13316.1	0.332361	0.336382	0.331362	0.897637	N	ADD	25079	1.00272	0.0257245	0.953422	1.05458	0.105782	0.915755	.
run3	9	21787521	9:21787521:G:A	G	A	N	A	G	G	2232.97	8980.64	0.223566	0.223924	0.223477	0.957341	N	ADD	25079	1.00172	0.0282041	0.947853	1.05866	0.0610957	0.951283	.
run3	9	21787617	9:21787617:T:TAATAAATA	T	TAATAAATA	N	TAATAAATA	T	T	1195.71	4772.06	0.11898	0.119907	0.118749	0.582387	N	ADD	25079	1.03224	0.046391	0.942523	1.13049	0.683956	0.494003	.
run3	9	21787809	9:21787809:C:T	C	T	N	T	C	C	1105.95	4507.73	0.11192	0.110906	0.112172	0.950837	N	ADD	25079	0.973412	0.0372338	0.904905	1.0471	-0.723751	0.469219	.
run3	9	21787848	9:21787848:T:G	T	G	N	G	T	T	2215.4	8900.49	0.221617	0.222162	0.221482	0.9508	N	ADD	25079	1.00324	0.0283852	0.948953	1.06064	0.114064	0.909187	.
run3	9	21788081	9:21788081:T:G	T	G	N	T	G	G	3353.03	13311	0.332231	0.336244	0.331236	0.897663	N	ADD	25079	1.00269	0.0257264	0.953383	1.05454	0.104318	0.916917	.
run3	9	21788446	9:21788446:T:G	T	G	N	G	T	T	2230.41	8973.26	0.223368	0.223668	0.223293	0.958235	N	ADD	25079	1.00128	0.0282021	0.947438	1.05819	0.0454362	0.96376	.
run3	9	21788481	9:21788481:A:G	A	G	N	G	A	A	4382.98	17881.2	0.443882	0.439529	0.444962	0.962225	N	ADD	25079	0.996632	0.0236969	0.951402	1.04401	-0.142374	0.886785	.
run3	9	21788523	9:21788523:A:G	A	G	N	A	G	G	3353.68	13313.3	0.33229	0.33631	0.331292	0.897884	N	ADD	25079	1.00274	0.0257219	0.953438	1.05459	0.10627	0.915368	.
run3	9	21788656	9:21788656:C:T	C	T	N	T	C	C	4380.07	17868.5	0.44357	0.439237	0.444645	0.960906	N	ADD	25079	0.996806	0.0237159	0.951532	1.04423	-0.134905	0.892687	.
run3	9	21788782	9:21788782:G:A	G	A	N	A	G	G	4382.98	17881.1	0.443879	0.439528	0.444959	0.962215	N	ADD	25079	0.996643	0.023697	0.951413	1.04402	-0.141883	0.887173	.
run3	9	21788877	9:21788877:T:C	T	C	N	C	T	T	2230.32	8974.15	0.223384	0.223659	0.223315	0.95822	N	ADD	25079	1.00109	0.0282021	0.947259	1.05799	0.0387381	0.969099	.
run3	9	21788951	9:21788951:C:T	C	T	N	T	C	C	2260.16	9092.63	0.226341	0.22665	0.226264	0.976725	N	ADD	25079	1.00122	0.0277988	0.948126	1.05728	0.0437602	0.965096	.
run3	9	21789123	9:21789123:G:A	G	A	N	A	G	G	2229.98	8972.75	0.223349	0.223624	0.223281	0.95837	N	ADD	25079	1.00111	0.0282014	0.947276	1.058	0.0393198	0.968635	.
run3	9	21789481	9:21789481:ATTTAC:A	ATTTAC	A	N	A	ATTTAC	ATTTAC	1987.6	8022.8	0.199577	0.199318	0.199642	0.92286	N	ADD	25079	1.00199	0.0300505	0.94468	1.06278	0.066185	0.947231	.
run3	9	21789580	9:21789580:C:T	C	T	N	T	C	C	4394.68	17977.1	0.446025	0.440701	0.447346	0.953576	N	ADD	25079	0.991316	0.0237845	0.946165	1.03862	-0.366712	0.713834	.
run3	9	21789845	9:21789845:GA:G	GA	G	N	G	GA	GA	2344.87	9547.86	0.237105	0.235145	0.237592	0.886876	N	ADD	25079	0.982945	0.0287583	0.929074	1.03994	-0.59816	0.549733	.
run3	9	21790067	9:21790067:A:G	A	G	N	A	G	G	3354.17	13313.9	0.332312	0.336359	0.331308	0.897695	N	ADD	25079	1.00289	0.0257238	0.953582	1.05475	0.112281	0.910601	.
run3	9	21790142	9:21790142:G:C	G	C	N	G	C	C	3354.75	13318	0.332404	0.336417	0.331409	0.897489	N	ADD	25079	1.00264	0.025725	0.953338	1.05449	0.102419	0.918424	.
run3	9	21790350	9:21790350:T:C	T	C	N	C	T	T	2203.18	8855.78	0.220482	0.220937	0.22037	0.945139	N	ADD	25079	1.00244	0.0285213	0.947939	1.06007	0.0854046	0.93194	.
run3	9	21790563	9:21790563:G:A	G	A	N	A	G	G	2230.12	8961.03	0.223118	0.223638	0.222989	0.954912	N	ADD	25079	1.00307	0.0282551	0.949027	1.06018	0.108335	0.91373	.
run3	9	21790669	9:21790669:C:G	C	G	N	C	G	G	3357.47	13324.8	0.332594	0.33669	0.331577	0.896855	N	ADD	25079	1.00314	0.0257307	0.953809	1.05503	0.122018	0.902885	.
run3	9	21790755	9:21790755:A:T	A	T	N	A	T	T	3375.79	13389.6	0.334252	0.338527	0.333192	0.896023	N	ADD	25079	1.00294	0.025712	0.953648	1.05478	0.11411	0.909151	.
run3	9	21791265	9:21791265:G:C	G	C	N	C	G	G	954.924	3964.42	0.0980769	0.0957605	0.0986517	0.97571	N	ADD	25079	0.956621	0.0391391	0.885981	1.03289	-1.1331	0.257173	.
run3	9	21791312	9:21791312:T:A	T	A	N	A	T	T	2224.69	8952.3	0.222836	0.223094	0.222772	0.955373	N	ADD	25079	1.00107	0.028269	0.94711	1.0581	0.0377023	0.969925	.
run3	9	21791467	9:21791467:A:G	A	G	N	G	A	A	1994.5	8049.48	0.200247	0.20001	0.200306	0.927292	N	ADD	25079	1.00234	0.0299416	0.945213	1.06292	0.0781447	0.937713	.
run3	9	21791710	9:21791710:G:A	G	A	N	A	G	G	1994.46	8049.31	0.200243	0.200006	0.200301	0.927298	N	ADD	25079	1.00234	0.0299417	0.945209	1.06292	0.0780119	0.937819	.
run3	9	21792258	9:21792258:T:C	T	C	N	C	T	T	1963.2	7907.21	0.196786	0.196872	0.196765	0.914284	N	ADD	25079	1.00522	0.0303444	0.947175	1.06681	0.171455	0.863866	.
run3	9	21793177	9:21793177:T:G	T	G	N	T	G	G	3381.52	13395.8	0.334489	0.339101	0.333345	0.892544	N	ADD	25079	1.00634	0.025757	0.956794	1.05844	0.245205	0.806298	.
run3	9	21793652	9:21793652:G:A	G	A	N	A	G	G	1753.51	7075.65	0.176027	0.175843	0.176073	0.817849	N	ADD	25079	1.00296	0.0335477	0.939133	1.07112	0.088057	0.929831	.
run3	9	21793673	9:21793673:C:A	C	A	N	A	C	C	1975.98	7982.12	0.198535	0.198153	0.198629	0.920858	N	ADD	25079	1.00109	0.030153	0.943642	1.06204	0.0361592	0.971155	.
run3	9	21795074	9:21795074:C:G	C	G	N	G	C	C	2220.23	8947.72	0.222655	0.222646	0.222658	0.946924	N	ADD	25079	0.999089	0.028407	0.944983	1.05629	-0.0321016	0.974391	.
run3	9	21795096	9:21795096:T:G	T	G	N	G	T	T	2220.22	8949.65	0.222694	0.222646	0.222706	0.946973	N	ADD	25079	0.998885	0.0284052	0.944793	1.05607	-0.0392845	0.968664	.
run3	9	21795100	9:21795100:A:T	A	T	N	T	A	A	1983.2	8017.39	0.199382	0.198877	0.199507	0.921777	N	ADD	25079	1.00027	0.0300875	0.942989	1.06103	0.00896038	0.992851	.
run3	9	21795193	9:21795193:A:G	A	G	N	G	A	A	2214.8	8925.17	0.222098	0.222102	0.222097	0.944918	N	ADD	25079	0.99905	0.0284629	0.944843	1.05637	-0.0333858	0.973367	.
run3	9	21795661	9:21795661:A:G	A	G	N	G	A	A	2212.07	8910.9	0.221759	0.221828	0.221741	0.944388	N	ADD	25079	0.999473	0.0284871	0.945198	1.05686	-0.0184946	0.985244	.
run3	9	21795682	9:21795682:T:G	T	G	N	G	T	T	2215.36	8928.83	0.222182	0.222158	0.222187	0.946258	N	ADD	25079	0.998851	0.0284411	0.944695	1.05611	-0.040435	0.967746	.
run3	9	21796220	9:21796220:G:A	G	A	N	A	G	G	4362.7	17815.2	0.442162	0.437495	0.44332	0.955937	N	ADD	25079	0.996379	0.0237895	0.950988	1.04394	-0.152475	0.878812	.
run3	9	21796791	9:21796791:G:A	G	A	N	A	G	G	4347.17	17771.8	0.440986	0.435937	0.442239	0.953495	N	ADD	25079	0.994587	0.023842	0.94918	1.04217	-0.227646	0.819921	.
run3	9	21797135	9:21797135:C:T	C	T	N	C	T	T	637.536	2451.23	0.0615807	0.0639326	0.060997	0.579928	N	ADD	25079	1.05484	0.0611416	0.93571	1.18913	0.873155	0.382578	.
run3	9	21799383	9:21799383:C:T	C	T	N	T	C	C	1749.55	7014.99	0.174739	0.175446	0.174563	0.825366	N	ADD	25079	1.01431	0.0334489	0.949942	1.08303	0.424651	0.671091	.
run3	9	21799384	9:21799384:A:AT	A	AT	N	AT	A	A	3059.82	12464.4	0.309507	0.306841	0.310169	0.723637	N	ADD	25079	1.02008	0.0296031	0.962574	1.08101	0.671446	0.501936	.
run3	9	21799598	9:21799598:T:C	T	C	N	T	C	C	3328.34	13243.3	0.330388	0.333769	0.32955	0.885346	N	ADD	25079	0.997703	0.0259474	0.948232	1.04975	-0.0886409	0.929367	.
run3	9	21801078	9:21801078:A:T	A	T	N	T	A	A	1978.95	7935.17	0.197658	0.198451	0.197461	0.914431	N	ADD	25079	1.01119	0.0302569	0.95297	1.07297	0.367872	0.712969	.
run3	9	21801530	9:21801530:A:G	A	G	N	A	G	G	3599.25	14277.9	0.356417	0.360936	0.355296	0.876672	N	ADD	25079	1.00023	0.0256764	0.951138	1.05185	0.00891015	0.992891	.
run3	9	21801776	9:21801776:A:T	A	T	N	T	A	A	4393.67	17980.1	0.446066	0.440601	0.447422	0.949168	N	ADD	25079	0.991936	0.0238617	0.946613	1.03943	-0.339307	0.734379	.
run3	9	21801811	9:21801811:T:TGTGTGTGTGTGTGC	T	TGTGTGTGTGTGTGC	N	T	TGTGTGTGTGTGTGC	TGTGTGTGTGTGTGC	3648.99	14483.4	0.361506	0.365923	0.360409	0.86175	N	ADD	25079	1.00017	0.0258023	0.950849	1.05205	0.00663206	0.994708	.
run3	9	21803183	9:21803183:G:C	G	C	N	G	C	C	3380.33	13414.7	0.334842	0.338983	0.333815	0.889653	N	ADD	25079	1.00201	0.0257993	0.9526	1.05398	0.0777146	0.938055	.
run3	9	21803729	9:21803729:T:TCTTAA	T	TCTTAA	N	T	TCTTAA	TCTTAA	3405.75	13527.8	0.337603	0.341531	0.336629	0.878916	N	ADD	25079	1.00072	0.0258968	0.951195	1.05283	0.0278178	0.977807	.
run3	9	21803858	9:21803858:A:T	A	T	N	T	A	A	1977.57	7924.28	0.197413	0.198312	0.19719	0.916702	N	ADD	25079	1.01245	0.0302356	0.954192	1.07426	0.409136	0.68244	.
run3	9	21803880	9:21803880:C:A	C	A	N	C	A	A	3383.42	13427.7	0.335164	0.339292	0.334139	0.88956	N	ADD	25079	1.00169	0.0257953	0.952303	1.05363	0.0653563	0.94789	.
run3	9	21804617	9:21804617:A:G	A	G	N	A	G	G	3390.4	13458.9	0.335924	0.339992	0.334914	0.887047	N	ADD	25079	1.00121	0.0258233	0.951797	1.05319	0.0468269	0.962651	.
run3	9	21804693	9:21804693:A:G	A	G	N	A	G	G	3384.69	13431.3	0.335259	0.339419	0.334227	0.889493	N	ADD	25079	1.00189	0.0257936	0.952495	1.05384	0.073053	0.941764	.
run3	9	21804703	9:21804703:CAA:C	CAA	C	N	C	CAA	CAA	1967.83	7887.55	0.196487	0.197336	0.196276	0.912958	N	ADD	25079	1.01182	0.0303536	0.953377	1.07384	0.386994	0.698761	.
run3	9	21805208	9:21805208:C:CAG	C	CAG	N	C	CAG	CAG	3405.31	13525.2	0.337544	0.341487	0.336566	0.879434	N	ADD	25079	1.00082	0.0258898	0.951305	1.05292	0.0317576	0.974665	.
run3	9	21806564	9:21806564:G:A	G	A	N	A	G	G	4346.74	17798.6	0.441512	0.435895	0.442906	0.954172	N	ADD	25079	0.991131	0.0238315	0.945901	1.03852	-0.373798	0.708554	.
run3	9	21806969	9:21806969:C:A	C	A	N	A	C	C	4336.72	17753.1	0.440404	0.434889	0.441772	0.951951	N	ADD	25079	0.991779	0.0238633	0.94646	1.03927	-0.345929	0.729396	.
run3	9	21807994	9:21807994:A:G	A	G	N	G	A	A	2217.22	8861.18	0.22087	0.222344	0.220504	0.940728	N	ADD	25079	1.01086	0.0285481	0.955855	1.06904	0.378461	0.705089	.
run3	9	21808409	9:21808409:C:G	C	G	N	G	C	C	2214.75	8850.49	0.220608	0.222096	0.220238	0.941108	N	ADD	25079	1.01105	0.0285538	0.956021	1.06925	0.384867	0.700336	.
run3	9	21808420	9:21808420:CAAA:CAA	CA	C	N	C	CA	CA	4355.05	17811.1	0.441926	0.436728	0.443216	0.926902	N	ADD	25079	0.994357	0.0241936	0.948306	1.04264	-0.23391	0.815055	.
run3	9	21808420	9:21808420:CAAA:C	CAAA	C	N	C	CAAA	CAAA	2195.8	8777.27	0.21877	0.220196	0.218416	0.930193	N	ADD	25079	1.01048	0.0288071	0.955012	1.06918	0.362034	0.717327	.
run3	9	21808605	9:21808605:AC:A	AC	A	N	AC	A	A	3437.06	13650.7	0.340679	0.344671	0.339689	0.874636	N	ADD	25079	1.00069	0.0259029	0.951159	1.05281	0.0268109	0.978611	.
run3	9	21808606	9:21808606:C:A	C	A	N	A	C	C	3034.23	12318.4	0.306086	0.304275	0.306535	0.428785	N	ADD	25079	1.00947	0.0381333	0.936772	1.08781	0.247157	0.804787	.
run3	9	21808752	9:21808752:T:G	T	G	N	G	T	T	4346.07	17790.3	0.441332	0.435827	0.442698	0.954231	N	ADD	25079	0.991812	0.0238252	0.946562	1.03922	-0.345092	0.730025	.
run3	9	21808913	9:21808913:C:T	C	T	N	T	C	C	4352.34	17813.5	0.44192	0.436456	0.443275	0.953414	N	ADD	25079	0.992018	0.0238311	0.946748	1.03945	-0.336299	0.736645	.
run3	9	21809077	9:21809077:T:A	T	A	N	A	T	T	4336.93	17747.7	0.440302	0.434911	0.44164	0.95267	N	ADD	25079	0.992632	0.0238525	0.947294	1.04014	-0.310053	0.756521	.
run3	9	21809333	9:21809333:C:T	C	T	N	T	C	C	2216.24	8858.49	0.220797	0.222246	0.220437	0.940738	N	ADD	25079	1.01063	0.028552	0.955629	1.0688	0.370394	0.711089	.
run3	9	21810430	9:21810430:A:AAGAG	A	AAGAG	N	AAGAG	A	A	2047.42	8159.45	0.203494	0.205317	0.203042	0.844093	N	ADD	25079	1.01393	0.0309607	0.954229	1.07736	0.446701	0.655091	.
run3	9	21810531	9:21810531:T:G	T	G	N	G	T	T	2283.98	9085.74	0.226678	0.229039	0.226092	0.940507	N	ADD	25079	1.01666	0.0282559	0.961889	1.07455	0.584809	0.558676	.
run3	9	21811027	9:21811027:T:C	T	C	N	C	T	T	2277.72	9055.48	0.22595	0.228412	0.225339	0.942638	N	ADD	25079	1.01752	0.0282562	0.962699	1.07546	0.614605	0.538816	.
run3	9	21811154	9:21811154:A:G	A	G	N	G	A	A	4483.17	18299.1	0.45421	0.449576	0.45536	0.957888	N	ADD	25079	0.99582	0.0237186	0.950586	1.04321	-0.17662	0.859807	.
run3	9	21811441	9:21811441:A:G	A	G	N	G	A	A	2280.07	9065.83	0.226203	0.228647	0.225597	0.941786	N	ADD	25079	1.01734	0.0282582	0.962531	1.07528	0.608533	0.542834	.
run3	9	21811533	9:21811533:C:G	C	G	N	G	C	C	2281.27	9069.74	0.226305	0.228768	0.225694	0.943821	N	ADD	25079	1.01755	0.0282215	0.962798	1.07542	0.616623	0.537484	.
run3	9	21812316	9:21812316:G:A	G	A	N	A	G	G	2036.89	8097.51	0.202049	0.204261	0.201501	0.922814	N	ADD	25079	1.02299	0.0298119	0.96493	1.08455	0.762472	0.445778	.
run3	9	21812349	9:21812349:T:A	T	A	N	A	T	T	2036.94	8097.66	0.202053	0.204266	0.201505	0.922752	N	ADD	25079	1.02299	0.0298128	0.964925	1.08454	0.762339	0.445858	.
run3	9	21813241	9:21813241:T:C	T	C	N	C	T	T	3048.06	12180.3	0.303609	0.305662	0.303099	0.923687	N	ADD	25079	0.989715	0.0259925	0.940557	1.04144	-0.397751	0.690814	.
run3	9	21813303	9:21813303:A:C	A	C	N	C	A	A	3048.78	12182.5	0.303667	0.305734	0.303154	0.923482	N	ADD	25079	0.989799	0.025994	0.940635	1.04153	-0.394452	0.693248	.
run3	9	21813495	9:21813495:C:T	C	T	N	T	C	C	3038.69	12132.6	0.302471	0.304722	0.301912	0.923216	N	ADD	25079	0.991071	0.0260264	0.941784	1.04294	-0.3446	0.730395	.
run3	9	21813518	9:21813518:C:T	C	T	N	T	C	C	3046.96	12175.9	0.303498	0.305552	0.302988	0.923747	N	ADD	25079	0.989726	0.0259944	0.940564	1.04146	-0.397296	0.691149	.
run3	9	21813718	9:21813718:C:T	C	T	N	C	T	T	4891.57	19917.9	0.494627	0.49053	0.495644	0.948001	N	ADD	25079	0.995461	0.0237059	0.950267	1.0428	-0.191928	0.847799	.
run3	9	21815166	9:21815166:G:T	G	T	N	T	G	G	2018.16	8028.98	0.20031	0.202382	0.199796	0.925527	N	ADD	25079	1.0214	0.029865	0.963332	1.08297	0.709111	0.478255	.
run3	9	21815589	9:21815589:T:TAAA	T	TAAA	N	TAAA	T	T	4308.17	17524.3	0.435274	0.432027	0.436079	0.477332	N	ADD	25079	0.968641	0.0332365	0.907552	1.03384	-0.958636	0.337742	.
run3	9	21815797	9:21815797:C:T	C	T	N	T	C	C	2234.66	8871.92	0.221432	0.224093	0.220771	0.94121	N	ADD	25079	1.01896	0.0284598	0.963679	1.07741	0.659989	0.509261	.
run3	9	21816214	9:21816214:C:G	C	G	N	G	C	C	2243.12	8914.21	0.222444	0.224942	0.221824	0.939887	N	ADD	25079	1.01751	0.02844	0.962348	1.07584	0.610481	0.541543	.
run3	9	21816528	9:21816528:A:G	A	G	N	G	A	A	4778.17	19469.7	0.483429	0.479158	0.484488	0.996962	N	ADD	25079	0.995122	0.0231147	0.951045	1.04124	-0.211549	0.832459	.
run3	9	21816573	9:21816573:G:A	G	A	N	G	A	A	3218.44	12854.5	0.320446	0.322747	0.319875	0.907533	N	ADD	25079	0.990897	0.0258306	0.94198	1.04235	-0.354019	0.723324	.
run3	9	21816637	9:21816637:T:C	T	C	N	C	T	T	4489.18	18342.3	0.455191	0.450179	0.456435	0.974062	N	ADD	25079	0.994491	0.0235173	0.949692	1.0414	-0.234918	0.814272	.
run3	9	21816646	9:21816646:A:G	A	G	N	A	G	G	3217.49	12851.4	0.320366	0.322652	0.319799	0.907258	N	ADD	25079	0.990766	0.025836	0.941845	1.04223	-0.359066	0.719546	.
run3	9	21816758	9:21816758:G:A	G	A	N	A	G	G	4444.13	18211.1	0.451677	0.445661	0.453169	0.994444	N	ADD	25079	0.989585	0.0232804	0.945446	1.03578	-0.449721	0.652911	.
run3	9	21817754	9:21817754:A:G	A	G	N	A	G	G	3215.17	12827.7	0.319847	0.32242	0.319208	0.889423	N	ADD	25079	0.992574	0.0261454	0.942991	1.04476	-0.285102	0.775566	.
run3	9	21818310	9:21818310:C:T	C	T	N	C	T	T	3240.49	12957.9	0.322948	0.324959	0.322449	0.890853	N	ADD	25079	0.989326	0.0260159	0.940145	1.04108	-0.412485	0.679984	.
run3	9	21818316	9:21818316:C:CTTTT	C	CTTTT	N	CTTTT	C	C	1956.42	8013.73	0.198775	0.196191	0.199416	0.613168	N	ADD	25079	0.973239	0.0364697	0.906101	1.04535	-0.743778	0.457011	.
run3	9	21818617	9:21818617:C:T	C	T	N	T	C	C	809.746	3418.25	0.0842935	0.081202	0.0850606	0.966173	N	ADD	25079	0.9417	0.0422552	0.866852	1.02301	-1.42157	0.15515	.
run3	9	21818674	9:21818674:A:G	A	G	N	G	A	A	4482.97	18305.2	0.454327	0.449556	0.455511	0.965617	N	ADD	25079	0.995956	0.0236215	0.950897	1.04315	-0.171565	0.86378	.
run3	9	21819093	9:21819093:T:C	T	C	N	C	T	T	1251.31	5056.84	0.125766	0.125483	0.125836	0.989768	N	ADD	25079	0.992409	0.0344883	0.927543	1.06181	-0.22095	0.825132	.
run3	9	21819136	9:21819136:C:CT	C	CT	N	C	CT	CT	3936.94	15859.7	0.394685	0.394799	0.394657	0.738471	N	ADD	25079	0.980092	0.0273649	0.92891	1.03409	-0.734838	0.462438	.
run3	9	21821281	9:21821281:A:G	A	G	N	G	A	A	4526.76	18479.9	0.458684	0.453947	0.459859	0.968386	N	ADD	25079	0.996033	0.02357	0.951067	1.04313	-0.168632	0.866086	.
run3	9	21821669	9:21821669:T:C	T	C	N	C	T	T	2370.65	9372.98	0.234133	0.23773	0.23324	0.924489	N	ADD	25079	1.02494	0.0281335	0.969953	1.08304	0.875556	0.381272	.
run3	9	21822483	9:21822483:G:A	G	A	N	G	A	A	3219.03	12864.4	0.320654	0.322806	0.32012	0.879499	N	ADD	25079	0.989636	0.0262895	0.939935	1.04197	-0.39628	0.691898	.
run3	9	21823864	9:21823864:A:T	A	T	N	T	A	A	2896.19	11898	0.294952	0.290432	0.296073	0.796952	N	ADD	25079	1.01719	0.0289653	0.961053	1.07661	0.58846	0.556223	.
run3	9	21823952	9:21823952:T:C	T	C	N	C	T	T	4431.31	18134.1	0.449887	0.444375	0.451255	0.968986	N	ADD	25079	0.992584	0.0236052	0.947707	1.03958	-0.315359	0.752489	.
run3	9	21824882	9:21824882:C:T	C	T	N	T	C	C	4396.35	17995.6	0.446429	0.44087	0.447809	0.964461	N	ADD	25079	0.991829	0.0236739	0.946859	1.03893	-0.346564	0.728919	.
run3	9	21825075	9:21825075:T:C	T	C	N	T	C	C	3188.51	12750	0.317766	0.319746	0.317275	0.879205	N	ADD	25079	0.98805	0.0263594	0.9383	1.04044	-0.456081	0.648332	.
run3	9	21825946	9:21825946:G:GA	G	GA	N	GA	G	G	2345.01	9232.86	0.230828	0.23516	0.229753	0.926819	N	ADD	25079	1.03069	0.0282132	0.97524	1.08929	1.07131	0.28403	.
run3	9	21825996	9:21825996:A:G	A	G	N	G	A	A	2386.03	9424.96	0.235476	0.239273	0.234533	0.924827	N	ADD	25079	1.0261	0.0280494	0.971211	1.08409	0.918531	0.358341	.
run3	9	21826387	9:21826387:T:C	T	C	N	C	T	T	2241.09	8899.57	0.222111	0.224738	0.221459	0.940082	N	ADD	25079	1.01851	0.0284459	0.963275	1.0769	0.644612	0.519179	.
run3	9	21826463	9:21826463:C:T	C	T	N	T	C	C	2233.46	8862.66	0.221223	0.223973	0.220541	0.940577	N	ADD	25079	1.01955	0.0284753	0.964202	1.07806	0.679765	0.496653	.
run3	9	21826516	9:21826516:A:G	A	G	N	G	A	A	4375.16	17920.9	0.444516	0.438745	0.445948	0.962509	N	ADD	25079	0.990692	0.0237112	0.945705	1.03782	-0.394391	0.693292	.
run3	9	21826538	9:21826538:G:A	G	A	N	G	A	A	3334.03	13285.7	0.331348	0.334339	0.330606	0.891928	N	ADD	25079	0.994883	0.0258474	0.945738	1.04658	-0.19846	0.842685	.
run3	9	21826623	9:21826623:A:ATTG	A	ATTG	N	ATTG	A	A	2018.03	7994.61	0.199622	0.20237	0.19894	0.919844	N	ADD	25079	1.02676	0.0299611	0.968204	1.08886	0.88149	0.378053	.
run3	9	21826840	9:21826840:G:A	G	A	N	A	G	G	4365.94	17874.3	0.443404	0.43782	0.44479	0.961675	N	ADD	25079	0.991723	0.0237293	0.946656	1.03894	-0.350254	0.726148	.
run3	9	21826940	9:21826940:G:T	G	T	N	T	G	G	4373.71	17916.8	0.444406	0.438599	0.445847	0.962674	N	ADD	25079	0.99056	0.0237098	0.945581	1.03768	-0.400048	0.689121	.
run3	9	21827406	9:21827406:A:G	A	G	N	G	A	A	4373.26	17916.4	0.444389	0.438554	0.445837	0.962792	N	ADD	25079	0.990387	0.0237084	0.945419	1.03749	-0.40741	0.683707	.
run3	9	21827992	9:21827992:G:A	G	A	N	G	A	A	3177.68	12750.5	0.31756	0.31866	0.317287	0.867079	N	ADD	25079	0.981499	0.0265675	0.931699	1.03396	-0.702898	0.482119	.
run3	9	21828110	9:21828110:A:C	A	C	N	C	A	A	4439.38	18157.1	0.450506	0.445185	0.451826	0.953908	N	ADD	25079	0.994666	0.0237881	0.949355	1.04214	-0.224836	0.822107	.
run3	9	21828242	9:21828242:T:C	T	C	N	T	C	C	3043.73	12267.3	0.305257	0.305228	0.305264	0.866608	N	ADD	25079	0.975176	0.0268626	0.925162	1.02789	-0.93577	0.349392	.
run3	9	21829416	9:21829416:GT:G	GT	G	N	GT	G	G	3225.97	12925.9	0.322019	0.323503	0.321651	0.833222	N	ADD	25079	0.983402	0.0269995	0.932715	1.03684	-0.619902	0.535323	.
run3	9	21829604	9:21829604:T:A	T	A	N	A	T	T	2231.63	8821.14	0.220359	0.223789	0.219508	0.942969	N	ADD	25079	1.02469	0.0284577	0.969098	1.08346	0.856954	0.391471	.
run3	9	21830157	9:21830157:A:G	A	G	N	G	A	A	2232.16	8822.8	0.220403	0.223843	0.219549	0.943158	N	ADD	25079	1.02475	0.0284526	0.96917	1.08352	0.859369	0.390137	.
run3	9	21831494	9:21831494:AT:A	AT	A	N	AT	A	A	4606.01	18079.7	0.452286	0.461895	0.449902	0.86335	N	ADD	25079	1.03335	0.0248105	0.984304	1.08484	1.32231	0.186065	.
run3	9	21831629	9:21831629:A:G	A	G	N	G	A	A	2298.27	9083.36	0.226915	0.230473	0.226033	0.932288	N	ADD	25079	1.02577	0.0283444	0.970334	1.08436	0.897507	0.369448	.
run3	9	21831784	9:21831784:AT:A	AT	A	N	AT	A	A	4618.57	18091.7	0.452774	0.463154	0.450199	0.817916	N	ADD	25079	1.03719	0.0255611	0.986512	1.09048	1.42868	0.153097	.
run3	9	21832742	9:21832742:A:G	A	G	N	G	A	A	2318.63	9134.63	0.228344	0.232514	0.227309	0.983271	N	ADD	25079	1.02919	0.0274848	0.97522	1.08616	1.047	0.2951	.
run3	9	21833046	9:21833046:T:C	T	C	N	C	T	T	2259.53	8903.81	0.222564	0.226588	0.221565	0.951825	N	ADD	25079	1.02962	0.0281928	0.974274	1.08812	1.03551	0.300432	.
run3	9	21833338	9:21833338:T:C	T	C	N	T	C	C	1983.28	7722.1	0.193496	0.198885	0.192159	0.752212	N	ADD	25079	1.01809	0.0334308	0.953523	1.08704	0.536377	0.591698	.
run3	9	21833659	9:21833659:A:G	A	G	N	G	A	A	2260.09	8908.85	0.222675	0.226644	0.22169	0.951273	N	ADD	25079	1.0293	0.0281978	0.973956	1.08779	1.0241	0.30579	.
run3	9	21834210	9:21834210:T:C	T	C	N	T	C	C	4427.31	17280.4	0.432787	0.443974	0.430011	0.95363	N	ADD	25079	1.03789	0.0236373	0.990904	1.08711	1.57339	0.115629	.
run3	9	21837144	9:21837144:GT:G	GT	G	N	GT	G	G	4592.88	17975.4	0.449944	0.460577	0.447305	0.899923	N	ADD	25079	1.03593	0.0242752	0.9878	1.08641	1.45428	0.145867	.
run3	9	21838145	9:21838145:A:G	A	G	N	A	G	G	4470.88	17535.5	0.438742	0.448344	0.436359	0.922375	N	ADD	25079	1.02963	0.0240199	0.982277	1.07926	1.2155	0.224175	.
run3	9	21839188	9:21839188:A:T	A	T	N	A	T	T	1661.33	6519.61	0.163104	0.1666	0.162236	0.649642	N	ADD	25079	1.02044	0.0381024	0.947011	1.09956	0.531069	0.595371	.
run3	9	21840193	9:21840193:C:G	C	G	N	G	C	C	2248.82	8863.2	0.22154	0.225514	0.220554	0.942174	N	ADD	25079	1.02923	0.0283846	0.973536	1.08811	1.01508	0.310067	.
run3	9	21840298	9:21840298:A:G	A	G	N	A	G	G	4458.42	17473	0.437248	0.447094	0.434804	0.927319	N	ADD	25079	1.03101	0.0239658	0.983698	1.08059	1.27415	0.20261	.
run3	9	21840387	9:21840387:C:T	C	T	N	T	C	C	2203.65	8718.88	0.217762	0.220984	0.216963	0.917519	N	ADD	25079	1.02427	0.028985	0.9677	1.08414	0.8272	0.408124	.
run3	9	21840760	9:21840760:A:G	A	G	N	G	A	A	2205.67	8730.12	0.218027	0.221187	0.217243	0.916652	N	ADD	25079	1.02381	0.0289886	0.967262	1.08366	0.811706	0.41696	.
run3	9	21840777	9:21840777:G:A	G	A	N	G	A	A	4476	17625.1	0.440629	0.448857	0.438587	0.908649	N	ADD	25079	1.0215	0.024228	0.974132	1.07118	0.878199	0.379836	.
run3	9	21840834	9:21840834:G:T	G	T	N	T	G	G	1958.93	7761.63	0.193799	0.196443	0.193143	0.902801	N	ADD	25079	1.02669	0.0306317	0.966864	1.09022	0.859883	0.389853	.
run3	9	21840842	9:21840842:C:T	C	T	N	T	C	C	2205.17	8727.98	0.217974	0.221136	0.21719	0.916838	N	ADD	25079	1.02388	0.0289882	0.96733	1.08374	0.814149	0.41556	.
run3	9	21842225	9:21842225:G:A	G	A	N	A	G	G	2199.57	8704.08	0.217386	0.220575	0.216595	0.914862	N	ADD	25079	1.02418	0.029045	0.967505	1.08417	0.822585	0.410744	.
run3	9	21842300	9:21842300:G:C	G	C	N	C	G	G	2198.85	8699.6	0.217282	0.220503	0.216483	0.915148	N	ADD	25079	1.02443	0.0290439	0.967745	1.08444	0.831092	0.405922	.
run3	9	21842733	9:21842733:A:G	A	G	N	A	G	G	2058.77	8081.52	0.202167	0.206455	0.201103	0.714726	N	ADD	25079	1.00512	0.0338208	0.940656	1.07401	0.1511	0.879897	.
run3	9	21843826	9:21843826:C:A	C	A	N	A	C	C	2197.2	8682.53	0.216909	0.220337	0.216059	0.914983	N	ADD	25079	1.02527	0.0290526	0.968516	1.08534	0.858857	0.39042	.
run3	9	21843842	9:21843842:A:G	A	G	N	A	G	G	4391.01	17267.8	0.431811	0.440334	0.429696	0.91707	N	ADD	25079	1.02345	0.0241531	0.976132	1.07307	0.959797	0.337157	.
run3	9	21844643	9:21844643:A:G	A	G	N	A	G	G	4385.95	17238.5	0.431126	0.439827	0.428967	0.915676	N	ADD	25079	1.0247	0.0241731	0.977281	1.07441	1.00928	0.312843	.
run3	9	21844772	9:21844772:A:G	A	G	N	A	G	G	4460.14	17559.6	0.439008	0.447266	0.436959	0.882344	N	ADD	25079	1.02237	0.0245817	0.974281	1.07283	0.900015	0.368112	.
run3	9	21845029	9:21845029:C:CA	C	CA	N	CA	C	C	4841.99	19710.5	0.489503	0.485559	0.490481	0.443951	N	ADD	25079	0.990031	0.0345248	0.925255	1.05934	-0.290196	0.771667	.
run3	9	21845308	9:21845308:A:G	A	G	N	G	A	A	1981.25	7857.67	0.196159	0.198682	0.195533	0.869967	N	ADD	25079	1.02322	0.0309574	0.962984	1.08723	0.74156	0.458354	.
run3	9	21845738	9:21845738:G:C	G	C	N	G	C	C	2596.25	10368.4	0.258476	0.260354	0.25801	0.652045	N	ADD	25079	0.966286	0.0328969	0.905949	1.03064	-1.04252	0.29717	.
run3	9	21846285	9:21846285:A:G	A	G	N	A	G	G	4968.95	19733.8	0.492498	0.49829	0.491061	0.898821	N	ADD	25079	0.998644	0.0243323	0.952137	1.04742	-0.0557478	0.955543	.
run3	9	21846327	9:21846327:C:T	C	T	N	T	C	C	4886.98	20038.3	0.496935	0.49007	0.498639	0.875626	N	ADD	25079	0.995459	0.0246798	0.948453	1.04479	-0.184417	0.853686	.
run3	9	21846416	9:21846416:GA:G	GA	G	N	G	GA	GA	2591.6	10294.6	0.256913	0.259887	0.256175	0.793421	N	ADD	25079	1.01672	0.0293734	0.95984	1.07697	0.564512	0.572406	.
run3	9	21846727	9:21846727:A:G	A	G	N	A	G	G	2667.92	10602.8	0.264577	0.267541	0.263842	0.644023	N	ADD	25079	0.976241	0.0328711	0.915329	1.04121	-0.731523	0.46446	.
run3	9	21848423	9:21848423:T:TGATTTGGGCCCACTAAGTAGG	T	TGATTTGGGCCCACTAAGTAGG	N	TGATTTGGGCCCACTAAGTAGG	T	T	4323.33	17575.2	0.43659	0.433546	0.437345	0.763578	N	ADD	25079	1.01014	0.0264748	0.95906	1.06394	0.381024	0.703186	.
run3	9	21848531	9:21848531:G:A	G	A	N	A	G	G	1984.49	7870.71	0.196483	0.199006	0.195857	0.869946	N	ADD	25079	1.02315	0.0309359	0.962957	1.08711	0.739812	0.459414	.
run3	9	21848744	9:21848744:C:A	C	A	N	C	A	A	5038.9	20022.7	0.499653	0.505305	0.498251	0.876496	N	ADD	25079	0.997768	0.0246524	0.950704	1.04716	-0.0906432	0.927776	.
run3	9	21849066	9:21849066:A:T	A	T	N	A	T	T	5014.26	19917.3	0.497059	0.502834	0.495627	0.883557	N	ADD	25079	0.998572	0.0245442	0.951672	1.04778	-0.058208	0.953583	.
run3	9	21849093	9:21849093:C:CAG	C	CAG	N	C	CAG	CAG	2618.87	10454.9	0.260652	0.262622	0.260163	0.630223	N	ADD	25079	0.966441	0.0333612	0.90527	1.03174	-1.02321	0.306208	.
run3	9	21849178	9:21849178:G:C	G	C	N	G	C	C	2584.25	10304.7	0.256967	0.25915	0.256425	0.648525	N	ADD	25079	0.968807	0.0330455	0.908048	1.03363	-0.958966	0.337576	.
run3	9	21850044	9:21850044:C:G	C	G	N	C	G	G	5015.18	19915.8	0.49705	0.502926	0.495591	0.881175	N	ADD	25079	0.999171	0.0245822	0.952172	1.04849	-0.0337526	0.973074	.
run3	9	21851157	9:21851157:C:T	C	T	N	C	T	T	5034.31	20019	0.499488	0.504845	0.498159	0.854497	N	ADD	25079	0.996467	0.0249782	0.948859	1.04646	-0.141692	0.887323	.
run3	9	21851505	9:21851505:C:G	C	G	N	C	G	G	5036.15	20027.7	0.499698	0.505029	0.498375	0.854505	N	ADD	25079	0.996283	0.0249785	0.948683	1.04627	-0.149076	0.881494	.
run3	9	21851777	9:21851777:G:A	G	A	N	A	G	G	4928.7	20130.3	0.499601	0.494253	0.500928	0.853659	N	ADD	25079	1.00342	0.0249924	0.955455	1.0538	0.136689	0.891276	.
run3	9	21851838	9:21851838:C:A	C	A	N	A	C	C	2277.19	9040.96	0.22565	0.228359	0.224978	0.848991	N	ADD	25079	1.01829	0.0296937	0.960721	1.07931	0.610477	0.541546	.
run3	9	21852181	9:21852181:G:T	G	T	N	T	G	G	2268.51	8992.53	0.224511	0.227488	0.223773	0.857727	N	ADD	25079	1.02098	0.0295947	0.963446	1.08196	0.701683	0.482877	.
run3	9	21852191	9:21852191:T:C	T	C	N	C	T	T	2285.05	9072.26	0.226431	0.229147	0.225757	0.852576	N	ADD	25079	1.01857	0.0295979	0.961159	1.0794	0.621508	0.534266	.
run3	9	21852508	9:21852508:CA:C	CA	C	N	CA	C	C	4752.18	18842.7	0.470411	0.476553	0.468887	0.738906	N	ADD	25079	1.0045	0.0269367	0.952842	1.05896	0.166657	0.86764	.
run3	9	21852852	9:21852852:C:A	C	A	N	C	A	A	5022.85	19961.8	0.498119	0.503695	0.496735	0.858196	N	ADD	25079	0.997882	0.0249235	0.950307	1.04784	-0.08508	0.932198	.
run3	9	21853221	9:21853221:T:C	T	C	N	T	C	C	2615.97	10426.1	0.26002	0.262332	0.259446	0.622168	N	ADD	25079	0.969138	0.0336323	0.907314	1.03517	-0.932093	0.351289	.
run3	9	21853339	9:21853339:A:G	A	G	N	G	A	A	2290.48	9097.77	0.227047	0.229691	0.226391	0.851582	N	ADD	25079	1.01734	0.0295857	0.960025	1.07808	0.581052	0.561205	.
run3	9	21854159	9:21854159:T:C	T	C	N	C	T	T	1974.35	7857.27	0.196013	0.19799	0.195523	0.847973	N	ADD	25079	1.01956	0.0313866	0.958735	1.08425	0.617327	0.537019	.
run3	9	21854199	9:21854199:A:G	A	G	N	A	G	G	5018.49	19949.3	0.497782	0.503258	0.496423	0.853631	N	ADD	25079	0.997215	0.0249964	0.949536	1.04729	-0.111587	0.911151	.
run3	9	21855038	9:21855038:G:A	G	A	N	A	G	G	2252.95	8921.23	0.22278	0.225927	0.221999	0.852994	N	ADD	25079	1.02172	0.0297661	0.963817	1.0831	0.721846	0.470389	.
run3	9	21855096	9:21855096:G:T	G	T	N	G	T	T	2644.16	10569.6	0.263442	0.265158	0.263017	0.617351	N	ADD	25079	0.963481	0.0336417	0.902002	1.02915	-1.10584	0.268796	.
run3	9	21856470	9:21856470:A:C	A	C	N	A	C	C	4899	19503.9	0.486521	0.491276	0.485341	0.845121	N	ADD	25079	0.993481	0.0251493	0.945698	1.04368	-0.260055	0.794821	.
run3	9	21856661	9:21856661:G:C	G	C	N	G	C	C	4936.93	19644.5	0.49008	0.495079	0.48884	0.837255	N	ADD	25079	0.994835	0.0252656	0.946771	1.04534	-0.204949	0.837612	.
run3	9	21856685	9:21856685:A:G	A	G	N	G	A	A	2023.88	8068.93	0.20122	0.202956	0.20079	0.845569	N	ADD	25079	1.01459	0.031113	0.954566	1.07838	0.465443	0.641614	.
run3	9	21856777	9:21856777:C:T	C	T	N	T	C	C	1946.49	7714.09	0.192603	0.195196	0.19196	0.83636	N	ADD	25079	1.02459	0.0317721	0.962735	1.09042	0.764666	0.44447	.
run3	9	21857244	9:21857244:A:G	A	G	N	A	G	G	2814.28	11287.2	0.281142	0.282219	0.280875	0.612356	N	ADD	25079	0.95345	0.0330222	0.893695	1.0172	-1.44354	0.148869	.
run3	9	21857303	9:21857303:C:T	C	T	N	T	C	C	1999.74	7928.48	0.197939	0.200536	0.197295	0.818158	N	ADD	25079	1.02724	0.0317665	0.965233	1.09323	0.846044	0.397528	.
run3	9	21858450	9:21858450:A:G	A	G	N	G	A	A	4882.9	19944.1	0.494977	0.489661	0.496296	0.821521	N	ADD	25079	1.00576	0.0255127	0.956701	1.05733	0.224969	0.822004	.
run3	9	21858715	9:21858715:C:G	C	G	N	G	C	C	2412.01	9597.59	0.239435	0.241878	0.238829	0.814615	N	ADD	25079	1.00876	0.0297065	0.951707	1.06924	0.293739	0.768957	.
run3	9	21861903	9:21861903:T:G	T	G	N	G	T	T	1920.92	7608.67	0.189991	0.192631	0.189336	0.775889	N	ADD	25079	1.02626	0.0332064	0.961595	1.09527	0.780618	0.435027	.
run3	9	21862271	9:21862271:A:C	A	C	N	A	C	C	3044.98	12169.9	0.303339	0.305353	0.30284	0.594042	N	ADD	25079	0.958925	0.0328975	0.899047	1.02279	-1.27495	0.202328	.
run3	9	21862897	9:21862897:T:A	T	A	N	T	A	A	3033.03	12107.1	0.301849	0.304155	0.301277	0.577539	N	ADD	25079	0.960881	0.0336404	0.89957	1.02637	-1.1862	0.235544	.
run3	9	21863621	9:21863621:CA:C	CA	C	N	CA	C	C	3265.37	13041.1	0.325103	0.327454	0.324519	0.521212	N	ADD	25079	0.960654	0.0346206	0.897631	1.0281	-1.15947	0.246266	.
run3	9	21863949	9:21863949:C:T	C	T	N	T	C	C	857.809	3412.6	0.0851391	0.0860217	0.0849201	0.627386	N	ADD	25079	1.04453	0.0517232	0.943829	1.15597	0.842279	0.399632	.
run3	9	21864098	9:21864098:G:A	G	A	N	A	G	G	4917.26	20056.7	0.497906	0.493107	0.499097	0.805889	N	ADD	25079	1.00851	0.0258027	0.958773	1.06082	0.328296	0.742688	.
run3	9	21864349	9:21864349:A:AT	A	AT	N	AT	A	A	3934.82	15988.3	0.397206	0.394586	0.397857	0.799816	N	ADD	25079	1.02097	0.0265563	0.969192	1.07552	0.781633	0.43443	.
run3	9	21864378	9:21864378:C:T	C	T	N	C	T	T	3032.12	12096.9	0.301627	0.304064	0.301023	0.577603	N	ADD	25079	0.962601	0.0336384	0.901183	1.0282	-1.13313	0.257161	.
run3	9	21864535	9:21864535:A:G	A	G	N	G	A	A	4916.45	20061.3	0.497982	0.493026	0.499212	0.809425	N	ADD	25079	1.00763	0.0257371	0.958067	1.05977	0.295517	0.767599	.
run3	9	21865106	9:21865106:T:C	T	C	N	T	C	C	5035.01	20039.8	0.499917	0.504915	0.498676	0.810147	N	ADD	25079	0.992681	0.0257266	0.943867	1.04402	-0.285553	0.775221	.
run3	9	21865842	9:21865842:T:C	T	C	N	T	C	C	3025.23	12071.9	0.300991	0.303373	0.3004	0.578437	N	ADD	25079	0.962023	0.0336253	0.900666	1.02756	-1.15142	0.249561	.
run3	9	21865959	9:21865959:A:C	A	C	N	C	A	A	4896.01	20006	0.496471	0.490975	0.497835	0.822197	N	ADD	25079	1.00404	0.025485	0.955117	1.05546	0.15808	0.874394	.
run3	9	21866313	9:21866313:C:G	C	G	N	C	G	G	3139.22	12540	0.312596	0.314804	0.312048	0.584964	N	ADD	25079	0.958865	0.032971	0.898861	1.02287	-1.274	0.202663	.
run3	9	21866500	9:21866500:C:T	C	T	N	C	T	T	3029.04	12091.6	0.301459	0.303754	0.30089	0.578175	N	ADD	25079	0.960808	0.0336319	0.899516	1.02628	-1.18877	0.23453	.
run3	9	21867701	9:21867701:C:CA	C	CA	N	CA	C	C	4885.73	19917.2	0.494496	0.489945	0.495626	0.778542	N	ADD	25079	1.00815	0.0261965	0.957695	1.06127	0.309887	0.756647	.
run3	9	21868757	9:21868757:C:T	C	T	N	C	T	T	5012.89	19938.8	0.497462	0.502697	0.496163	0.810675	N	ADD	25079	0.995175	0.0256966	0.946295	1.04658	-0.188222	0.850702	.
run3	9	21869079	9:21869079:T:G	T	G	N	G	T	T	4882.13	19972.2	0.495521	0.489584	0.496994	0.822111	N	ADD	25079	1.00113	0.0254872	0.952346	1.05241	0.0442393	0.964714	.
run3	9	21869899	9:21869899:C:CAT	C	CAT	N	C	CAT	CAT	5017.57	19957.5	0.497928	0.503166	0.496629	0.792345	N	ADD	25079	0.995242	0.0259952	0.945805	1.04726	-0.183469	0.85443	.
run3	9	21871050	9:21871050:A:G	A	G	N	A	G	G	3068.73	12258	0.305568	0.307735	0.305031	0.603438	N	ADD	25079	0.965575	0.0327205	0.905595	1.02953	-1.07064	0.28433	.
run3	9	21872218	9:21872218:T:C	T	C	N	T	C	C	2092.89	8296.3	0.207129	0.209877	0.206448	0.574166	N	ADD	25079	0.990598	0.0374672	0.920461	1.06608	-0.252121	0.800948	.
run3	9	21873616	9:21873616:A:C	A	C	N	A	C	C	3107.33	12407.1	0.309312	0.311605	0.308743	0.576724	N	ADD	25079	0.963102	0.0333957	0.902081	1.02825	-1.12578	0.260258	.
run3	9	21875506	9:21875506:G:A	G	A	N	G	A	A	3048.79	12170.6	0.30343	0.305735	0.302857	0.601196	N	ADD	25079	0.96361	0.0328973	0.903439	1.02779	-1.1268	0.259826	.
run3	9	21876407	9:21876407:A:G	A	G	N	A	G	G	3136.63	12531.6	0.312376	0.314543	0.311839	0.61071	N	ADD	25079	0.961018	0.0322684	0.902121	1.02376	-1.23223	0.217862	.
run3	9	21877058	9:21877058:T:G	T	G	N	G	T	T	2078.1	8675.5	0.214395	0.208394	0.215884	0.660776	N	ADD	25079	0.985489	0.0352937	0.919623	1.05607	-0.414156	0.67876	.
run3	9	21877175	9:21877175:A:G	A	G	N	G	A	A	1902.1	7574.88	0.188943	0.190744	0.188496	0.83551	N	ADD	25079	1.02134	0.0320826	0.959091	1.08762	0.658042	0.510511	.
run3	9	21877985	9:21877985:A:C	A	C	N	A	C	C	4973.17	19829.7	0.494494	0.498714	0.493447	0.854026	N	ADD	25079	0.991696	0.0250389	0.944203	1.04158	-0.333013	0.739125	.
run3	9	21878037	9:21878037:CATT:C	CATT	C	N	C	CATT	CATT	1850.82	7347.84	0.183394	0.185602	0.182846	0.794367	N	ADD	25079	1.02623	0.0332686	0.961445	1.09537	0.778144	0.436484	.
run3	9	21880889	9:21880889:T:G	T	G	N	G	T	T	617.659	2565.29	0.0634585	0.0619393	0.0638355	0.555013	N	ADD	25079	0.901844	0.0637915	0.795851	1.02195	-1.61955	0.105328	.
run3	9	21881338	9:21881338:T:C	T	C	N	T	C	C	3021.96	12079.6	0.30108	0.303044	0.300592	0.603371	N	ADD	25079	0.960603	0.0328993	0.900617	1.02458	-1.22173	0.221812	.
run3	9	21884052	9:21884052:T:C	T	C	N	T	C	C	3033.22	12112.1	0.301952	0.304174	0.3014	0.60557	N	ADD	25079	0.962775	0.0328135	0.902805	1.02673	-1.15611	0.247637	.
run3	9	21884425	9:21884425:A:C	A	C	N	C	A	A	1857.85	7399.75	0.184569	0.186307	0.184137	0.824464	N	ADD	25079	1.02167	0.0325948	0.958445	1.08907	0.657836	0.510644	.
run3	9	21884552	9:21884552:A:G	A	G	N	G	A	A	1899.78	7564.17	0.188683	0.190512	0.188229	0.835361	N	ADD	25079	1.0216	0.0320995	0.95931	1.08794	0.665845	0.50551	.
run3	9	21885635	9:21885635:C:T	C	T	N	T	C	C	4930.07	20071.4	0.498455	0.494391	0.499463	0.853167	N	ADD	25079	1.01024	0.025033	0.961869	1.06104	0.406929	0.68406	.
run3	9	21886120	9:21886120:CT:C	CT	C	N	C	CT	CT	2343.56	9330.21	0.23274	0.235014	0.232176	0.674272	N	ADD	25079	1.02149	0.0330913	0.957338	1.08993	0.642441	0.520587	.
run3	9	21886319	9:21886319:T:A	T	A	N	A	T	T	500.357	2079.89	0.0514423	0.0501762	0.0517565	0.460365	N	ADD	25079	1.02495	0.0776563	0.880237	1.19344	0.317292	0.751022	.
run3	9	21886507	9:21886507:C:T	C	T	N	T	C	C	4904.95	19970.4	0.49594	0.491873	0.49695	0.854375	N	ADD	25079	1.01057	0.0250195	0.962211	1.06136	0.42031	0.674259	.
run3	9	21886767	9:21886767:A:G	A	G	N	A	G	G	4964.46	19799.2	0.493713	0.49784	0.492689	0.853421	N	ADD	25079	0.991509	0.0250453	0.944014	1.04139	-0.340459	0.733511	.
run3	9	21887031	9:21887031:A:G	A	G	N	G	A	A	4885.6	19833.8	0.49283	0.489932	0.49355	0.850258	N	ADD	25079	1.01711	0.0250823	0.968321	1.06837	0.676544	0.498695	.
run3	9	21887874	9:21887874:T:G	T	G	N	T	G	G	4872.78	19462.3	0.485169	0.488647	0.484306	0.879008	N	ADD	25079	0.988912	0.0246556	0.94226	1.03787	-0.452243	0.651094	.
run3	9	21888645	9:21888645:G:GC	G	GC	N	G	GC	GC	3091.65	12366.9	0.308197	0.310033	0.307742	0.577328	N	ADD	25079	0.958908	0.033386	0.898171	1.02375	-1.25681	0.208824	.
run3	9	21889250	9:21889250:C:T	C	T	N	C	T	T	4988.29	19898.6	0.496171	0.50023	0.495164	0.849503	N	ADD	25079	0.990813	0.0250998	0.94325	1.04077	-0.367725	0.713078	.
run3	9	21889292	9:21889292:A:G	A	G	N	A	G	G	3040.98	12140	0.302662	0.304952	0.302094	0.602967	N	ADD	25079	0.963614	0.0328603	0.903509	1.02772	-1.12794	0.259344	.
run3	9	21889401	9:21889401:A:T	A	T	N	A	T	T	3041.01	12140.1	0.302665	0.304955	0.302097	0.602973	N	ADD	25079	0.963617	0.03286	0.903512	1.02772	-1.12786	0.259378	.
run3	9	21890326	9:21890326:C:G	C	G	N	C	G	G	4981.17	19863.5	0.495328	0.499516	0.494289	0.849327	N	ADD	25079	0.991503	0.0251026	0.943902	1.04151	-0.339923	0.733915	.
run3	9	21893823	9:21893823:A:C	A	C	N	C	A	A	1914.2	7623.86	0.19016	0.191958	0.189714	0.8363	N	ADD	25079	1.02187	0.0319939	0.959756	1.088	0.676106	0.498974	.
run3	9	21893856	9:21893856:CA:C	CA	C	N	C	CA	CA	2366.43	9525.3	0.237085	0.237307	0.23703	0.745278	N	ADD	25079	0.99058	0.0313008	0.931636	1.05325	-0.302383	0.76236	.
run3	9	21893925	9:21893925:TACAC:TACACACAC	T	TACAC	N	TACAC	T	T	1814.1	7206.98	0.179853	0.181919	0.179341	0.758844	N	ADD	25079	1.02466	0.0342514	0.958134	1.09581	0.711318	0.476887	.
run3	9	21893925	9:21893925:TACAC:TACACACACAC	T	TACACAC	N	TACACAC	T	T	4711.91	19294.9	0.478623	0.472514	0.480139	0.798425	N	ADD	25079	0.998221	0.025973	0.948677	1.05035	-0.068539	0.945357	.
run3	9	21894210	9:21894210:TAAA:T	TAAA	T	N	TAAA	T	T	5004.65	19967.5	0.49787	0.50187	0.496877	0.833748	N	ADD	25079	0.990131	0.0253407	0.942156	1.04055	-0.391379	0.695517	.
run3	9	21894299	9:21894299:C:G	C	G	N	G	C	C	4906.75	19981.1	0.496189	0.492053	0.497216	0.850689	N	ADD	25079	1.00985	0.0250757	0.961416	1.06072	0.390794	0.695949	.
run3	9	21894391	9:21894391:C:T	C	T	N	T	C	C	4921.35	20044.8	0.497749	0.493517	0.498799	0.849616	N	ADD	25079	1.0088	0.0251053	0.960363	1.05968	0.348988	0.727099	.
run3	9	21894495	9:21894495:G:A	G	A	N	G	A	A	4970.19	19812.1	0.494084	0.498415	0.493009	0.842906	N	ADD	25079	0.992803	0.0252171	0.944927	1.0431	-0.286423	0.774554	.
run3	9	21894991	9:21894991:G:A	G	A	N	A	G	G	4921.35	20044.8	0.497749	0.493517	0.498799	0.849616	N	ADD	25079	1.0088	0.0251053	0.960363	1.05968	0.348988	0.727099	.
run3	9	21895053	9:21895053:G:A	G	A	N	G	A	A	3042.17	12123.6	0.30236	0.305072	0.301687	0.602687	N	ADD	25079	0.967978	0.0328724	0.907579	1.0324	-0.990071	0.32214	.
run3	9	21895157	9:21895157:T:C	T	C	N	T	C	C	4968.83	19807.3	0.493962	0.498278	0.492891	0.842632	N	ADD	25079	0.992745	0.025221	0.944864	1.04305	-0.288717	0.772798	.
run3	9	21895185	9:21895185:C:A	C	A	N	A	C	C	4906.36	19984.7	0.496253	0.492013	0.497305	0.847407	N	ADD	25079	1.00894	0.0251404	0.960432	1.0599	0.354094	0.723268	.
run3	9	21896292	9:21896292:C:A	C	A	N	A	C	C	4870.75	19856.7	0.492992	0.488443	0.494121	0.833747	N	ADD	25079	1.00757	0.0253419	0.958747	1.05888	0.297561	0.766038	.
run3	9	21896419	9:21896419:A:T	A	T	N	T	A	A	4923.93	20054.5	0.497995	0.493775	0.499042	0.848692	N	ADD	25079	1.00893	0.025119	0.960463	1.05985	0.354036	0.723312	.
run3	9	21897522	9:21897522:T:G	T	G	N	G	T	T	4941.66	20103.1	0.499317	0.495553	0.500251	0.851915	N	ADD	25079	1.0118	0.0250767	0.963277	1.06278	0.467987	0.639794	.
run3	9	21897881	9:21897881:T:A	T	A	N	A	T	T	4912	19990.4	0.496479	0.492579	0.497446	0.839674	N	ADD	25079	1.01159	0.0252715	0.962709	1.06296	0.456121	0.648303	.
run3	9	21898253	9:21898253:C:T	C	T	N	C	T	T	4996.91	19931.7	0.497002	0.501094	0.495987	0.829737	N	ADD	25079	0.990201	0.0254327	0.942052	1.04081	-0.387203	0.698606	.
run3	9	21898997	9:21898997:A:G	A	G	N	A	G	G	3023.41	12066.1	0.300839	0.303189	0.300256	0.6048	N	ADD	25079	0.964234	0.0328687	0.904075	1.0284	-1.10808	0.267828	.
run3	9	21900730	9:21900730:G:A	G	A	N	G	A	A	1113.12	4437.66	0.110666	0.111625	0.110428	0.47099	N	ADD	25079	0.970533	0.0529958	0.874783	1.07676	-0.56438	0.572496	.
run3	9	21900977	9:21900977:A:G	A	G	N	A	G	G	2931.72	11711.2	0.291936	0.293995	0.291426	0.61843	N	ADD	25079	0.964177	0.0326427	0.904423	1.02788	-1.11755	0.263758	.
run3	9	21901026	9:21901026:G:C	G	C	N	G	C	C	4927.12	19676.8	0.490528	0.494096	0.489643	0.869834	N	ADD	25079	0.989026	0.0247672	0.942163	1.03822	-0.445525	0.65594	.
run3	9	21901263	9:21901263:A:G	A	G	N	A	G	G	4873.31	19466.8	0.485269	0.488699	0.484418	0.88762	N	ADD	25079	0.988529	0.0245134	0.942158	1.03718	-0.470658	0.637885	.
run3	9	21901618	9:21901618:C:A	C	A	N	C	A	A	4926.92	19674	0.490468	0.494076	0.489572	0.868876	N	ADD	25079	0.989278	0.0247839	0.942372	1.03852	-0.434946	0.663601	.
run3	9	21902343	9:21902343:G:A	G	A	N	A	G	G	1906.48	7596.31	0.189457	0.191183	0.189029	0.840802	N	ADD	25079	1.02141	0.0319693	0.959378	1.08746	0.662773	0.507476	.
run3	9	21902354	9:21902354:C:A	C	A	N	A	C	C	4932.81	20092.2	0.498924	0.494666	0.49998	0.85264	N	ADD	25079	1.00816	0.0250628	0.959833	1.05892	0.324251	0.745748	.
run3	9	21905379	9:21905379:C:T	C	T	N	T	C	C	3869.5	15714.5	0.390446	0.388036	0.391043	0.845205	N	ADD	25079	1.02219	0.0260014	0.971406	1.07564	0.844241	0.398535	.
run3	9	21905429	9:21905429:A:G	A	G	N	G	A	A	1882.81	7503.93	0.187143	0.18881	0.18673	0.830494	N	ADD	25079	1.02043	0.0323355	0.957768	1.0872	0.625512	0.531635	.
run3	9	21905632	9:21905632:GT:G	GT	G	N	G	GT	GT	1861.23	7399.76	0.184636	0.186646	0.184138	0.786282	N	ADD	25079	1.0244	0.0334067	0.959472	1.09371	0.721526	0.470586	.
run3	9	21906310	9:21906310:G:C	G	C	N	C	G	G	2921.49	12094.8	0.299381	0.292969	0.300972	0.753875	N	ADD	25079	1.00581	0.0300869	0.948213	1.06691	0.192554	0.847309	.
run3	9	21907672	9:21907672:G:GT	G	GT	N	GT	G	G	3835.84	15593.4	0.387361	0.384661	0.388031	0.810353	N	ADD	25079	1.01931	0.0266265	0.967479	1.07392	0.718274	0.472588	.
run3	9	21908792	9:21908792:C:CT	C	CT	N	CT	C	C	2058.36	8160.07	0.203725	0.206414	0.203058	0.7742	N	ADD	25079	1.02494	0.0323706	0.961933	1.09208	0.761012	0.44665	.
run3	9	21909979	9:21909979:A:G	A	G	N	G	A	A	2006.63	7997.67	0.199456	0.201226	0.199016	0.822984	N	ADD	25079	1.01831	0.0317122	0.956944	1.08361	0.572168	0.567208	.
run3	9	21910698	9:21910698:A:G	A	G	N	G	A	A	3901.26	15846.2	0.393705	0.391221	0.394321	0.850538	N	ADD	25079	1.02251	0.0259041	0.971893	1.07577	0.859371	0.390136	.
run3	9	21911311	9:21911311:T:A	T	A	N	T	A	A	4158.82	16728.7	0.416434	0.417049	0.416282	0.662332	N	ADD	25079	0.959122	0.0291091	0.905933	1.01543	-1.4338	0.151628	.
run3	9	21911628	9:21911628:A:G	A	G	N	G	A	A	1334.26	5338.95	0.133044	0.1338	0.132856	0.727275	N	ADD	25079	1.02817	0.0398251	0.950969	1.11164	0.697611	0.485421	.
run3	9	21911952	9:21911952:A:C	A	C	N	C	A	A	1983.43	7908.57	0.197217	0.1989	0.196799	0.826174	N	ADD	25079	1.01814	0.0317982	0.956626	1.08362	0.565456	0.571764	.
run3	9	21912625	9:21912625:T:C	T	C	N	C	T	T	1982.91	7906.94	0.197174	0.198848	0.196759	0.826253	N	ADD	25079	1.01804	0.0317996	0.956528	1.08351	0.562299	0.573912	.
run3	9	21913522	9:21913522:T:TG	T	TG	N	T	TG	TG	4148.15	16678.4	0.415219	0.41598	0.41503	0.664192	N	ADD	25079	0.960316	0.0290766	0.907118	1.01663	-1.39264	0.163729	.
run3	9	21913697	9:21913697:A:C	A	C	N	C	A	A	1872.4	7464.32	0.186146	0.187766	0.185744	0.831604	N	ADD	25079	1.02028	0.0323949	0.95751	1.08716	0.619671	0.535475	.
run3	9	21914684	9:21914684:T:C	T	C	N	T	C	C	1150.02	4542	0.113482	0.115325	0.113024	0.462688	N	ADD	25079	0.984951	0.0527008	0.888292	1.09213	-0.287717	0.773563	.
run3	9	21914783	9:21914783:TAA:TAAA	T	TA	N	TA	T	T	1830.2	7272.6	0.181483	0.183534	0.180974	0.786146	N	ADD	25079	1.02487	0.0336433	0.959467	1.09472	0.730079	0.465342	.
run3	9	21914836	9:21914836:G:A	G	A	N	A	G	G	1970.81	7853.19	0.195861	0.197635	0.195421	0.827258	N	ADD	25079	1.01913	0.0318509	0.957455	1.08478	0.594963	0.551868	.
run3	9	21915082	9:21915082:TC:T	TC	T	N	T	TC	TC	1895.71	7560.71	0.188532	0.190103	0.188143	0.787562	N	ADD	25079	1.0186	0.0331779	0.954466	1.08703	0.555323	0.578674	.
run3	9	21916079	9:21916079:AAAGG:A	AAAGG	A	N	A	AAAGG	AAAGG	2792.44	11207.4	0.279115	0.280028	0.278889	0.648547	N	ADD	25079	0.998353	0.031806	0.938017	1.06257	-0.0518363	0.958659	.
run3	9	21916121	9:21916121:G:A	G	A	N	A	G	G	1902.15	7587.17	0.189189	0.190749	0.188801	0.751177	N	ADD	25079	1.0188	0.0339448	0.953221	1.08888	0.548599	0.583281	.
run3	9	21916179	9:21916179:C:T	C	T	N	T	C	C	2122.2	8849.64	0.218746	0.212816	0.220217	0.648336	N	ADD	25079	0.988401	0.0354316	0.922091	1.05948	-0.329271	0.741951	.
run3	9	21916189	9:21916189:C:G	C	G	N	G	C	C	1871.75	7455.65	0.18596	0.1877	0.185529	0.83436	N	ADD	25079	1.0218	0.032351	0.959023	1.08869	0.666641	0.505002	.
run3	9	21916370	9:21916370:A:G	A	G	N	G	A	A	1007.2	4106	0.101942	0.101003	0.102175	0.841648	N	ADD	25079	0.980579	0.0412586	0.904406	1.06317	-0.475338	0.634546	.
run3	9	21918086	9:21918086:C:CA	C	CA	N	C	CA	CA	4252.56	16965.9	0.423031	0.42645	0.422183	0.691132	N	ADD	25079	0.978976	0.0285118	0.925769	1.03524	-0.745234	0.45613	.
run3	9	21918209	9:21918209:C:T	C	T	N	C	T	T	4319.93	17278.3	0.430605	0.433206	0.429959	0.700822	N	ADD	25079	0.972957	0.028218	0.920607	1.02828	-0.971568	0.331265	.
run3	9	21918297	9:21918297:A:C	A	C	N	A	C	C	4247.27	16960.9	0.422828	0.425919	0.422061	0.696259	N	ADD	25079	0.977333	0.0283981	0.924421	1.03327	-0.807391	0.419441	.
run3	9	21919974	9:21919974:T:C	T	C	N	T	C	C	4297.14	17108.2	0.426758	0.430921	0.425725	0.767313	N	ADD	25079	0.985503	0.0270591	0.934599	1.03918	-0.539667	0.589427	.
run3	9	21920346	9:21920346:T:C	T	C	N	T	C	C	4321.08	17211.5	0.429295	0.433321	0.428296	0.768853	N	ADD	25079	0.984179	0.0270495	0.933361	1.03776	-0.589575	0.555476	.
run3	9	21923279	9:21923279:A:G	A	G	N	A	G	G	4403.24	17562	0.43792	0.44156	0.437017	0.778125	N	ADD	25079	0.981399	0.0267964	0.931186	1.03432	-0.700709	0.483485	.
run3	9	21925758	9:21925758:G:GC	G	GC	N	G	GC	GC	4415.95	17646.2	0.439854	0.442835	0.439114	0.77582	N	ADD	25079	0.977704	0.0268021	0.92767	1.03044	-0.841298	0.400181	.
run3	9	21925855	9:21925855:T:G	T	G	N	T	G	G	4384.94	17521.1	0.43674	0.439725	0.435999	0.784363	N	ADD	25079	0.977738	0.0266808	0.927923	1.03023	-0.843805	0.398778	.
run3	9	21925903	9:21925903:T:G	T	G	N	T	G	G	4341.6	17303.3	0.431534	0.435379	0.430579	0.771817	N	ADD	25079	0.983388	0.0269688	0.932758	1.03677	-0.621137	0.534509	.
run3	9	21926169	9:21926169:A:G	A	G	N	A	G	G	4330.23	17263.2	0.430509	0.434239	0.429583	0.775182	N	ADD	25079	0.982466	0.0269194	0.931974	1.03569	-0.657138	0.511092	.
run3	9	21926918	9:21926918:C:A	C	A	N	C	A	A	4396.98	17551.5	0.437586	0.440933	0.436756	0.788244	N	ADD	25079	0.979836	0.0266069	0.930048	1.03229	-0.765603	0.443913	.
run3	9	21926927	9:21926927:T:C	T	C	N	T	C	C	4326.2	17240.6	0.429977	0.433835	0.42902	0.782253	N	ADD	25079	0.98334	0.0267997	0.933022	1.03637	-0.62687	0.530745	.
run3	9	21927327	9:21927327:A:G	A	G	N	A	G	G	4335.36	17311.1	0.431565	0.434753	0.430773	0.811019	N	ADD	25079	0.979098	0.0262722	0.929958	1.03084	-0.804014	0.421389	.
run3	9	21927913	9:21927913:G:A	G	A	N	G	A	A	4416.35	17621.3	0.439364	0.442876	0.438492	0.785405	N	ADD	25079	0.980361	0.0266582	0.930453	1.03295	-0.744043	0.456851	.
run3	9	21928654	9:21928654:G:A	G	A	N	A	G	G	4210.88	16823.3	0.419358	0.42227	0.418636	0.773925	N	ADD	25079	0.976988	0.0270076	0.926618	1.0301	-0.861997	0.388689	.
run3	9	21929590	9:21929590:G:T	G	T	N	T	G	G	4138.63	16500.9	0.41149	0.415025	0.410613	0.768896	N	ADD	25079	0.981949	0.027191	0.930987	1.0357	-0.669936	0.502899	.
run3	9	21929666	9:21929666:G:A	G	A	N	A	G	G	4199.71	16784.1	0.418355	0.421151	0.417661	0.777898	N	ADD	25079	0.97661	0.0269448	0.926373	1.02957	-0.878385	0.379735	.
run3	9	21930147	9:21930147:G:C	G	C	N	G	C	C	4320.27	17239.2	0.429832	0.43324	0.428986	0.812709	N	ADD	25079	0.981055	0.0262442	0.931868	1.03284	-0.728801	0.466123	.
run3	9	21930303	9:21930303:C:A	C	A	N	A	C	C	4193.89	16755.7	0.417673	0.420566	0.416955	0.776711	N	ADD	25079	0.977358	0.0269648	0.927046	1.0304	-0.849333	0.395696	.
run3	9	21930571	9:21930571:G:T	G	T	N	T	G	G	4153.67	16549.8	0.412765	0.416533	0.41183	0.77771	N	ADD	25079	0.983512	0.0270159	0.93279	1.03699	-0.615388	0.538298	.
run3	9	21930700	9:21930700:C:T	C	T	N	T	C	C	4195.52	16761.9	0.417828	0.42073	0.417108	0.773283	N	ADD	25079	0.977154	0.0270371	0.926721	1.03033	-0.854779	0.392674	.
run3	9	21931642	9:21931642:G:T	G	T	N	G	T	T	4427.76	17649.7	0.440159	0.444019	0.439201	0.777687	N	ADD	25079	0.982921	0.0267913	0.93264	1.03591	-0.642988	0.520232	.
run3	9	21931896	9:21931896:G:T	G	T	N	G	T	T	4355.74	17337.2	0.432492	0.436797	0.431423	0.768075	N	ADD	25079	0.986031	0.027043	0.935129	1.0397	-0.520192	0.60293	.
run3	9	21940017	9:21940017:C:T	C	T	N	C	T	T	1746.92	6620.88	0.166829	0.175182	0.164756	0.556114	N	ADD	25079	1.10796	0.0401849	1.02404	1.19875	2.55113	0.0107373	.
run3	9	21940705	9:21940705:GATTC:G	GATTC	G	N	G	GATTC	GATTC	595.563	2280.71	0.0573444	0.0597235	0.056754	0.43763	N	ADD	25079	1.07934	0.0724465	0.936463	1.24401	1.05385	0.291952	.
run3	9	21944317	9:21944317:C:A	C	A	N	C	A	A	720.698	2701.78	0.0682339	0.0722721	0.0672319	0.605718	N	ADD	25079	1.06621	0.0568973	0.953702	1.192	1.12682	0.259819	.
run3	9	21944627	9:21944627:C:T	C	T	N	C	T	T	674.606	2526.35	0.0638174	0.06765	0.0628664	0.580494	N	ADD	25079	1.0738	0.0599305	0.954795	1.20764	1.18809	0.234799	.
run3	9	21944818	9:21944818:A:G	A	G	N	A	G	G	667.947	2495.13	0.0630622	0.0669823	0.0620895	0.589203	N	ADD	25079	1.07755	0.0597706	0.958431	1.21147	1.24961	0.211441	.
run3	9	21946007	9:21946007:C:CAA	C	CAA	N	C	CAA	CAA	2881.43	11392.3	0.284575	0.288952	0.283489	0.465896	N	ADD	25079	1.01145	0.037778	0.939267	1.08919	0.30145	0.763072	.
run3	9	21946891	9:21946891:A:T	A	T	N	A	T	T	662.459	2483.69	0.0627247	0.0664319	0.0618048	0.591181	N	ADD	25079	1.06856	0.0598553	0.950275	1.20156	1.10784	0.267929	.
run3	9	21947472	9:21947472:G:C	G	C	N	G	C	C	653.14	2418.91	0.0612474	0.0654974	0.0601928	0.584155	N	ADD	25079	1.1014	0.0605491	0.978153	1.24018	1.59516	0.110677	.
run3	9	21947957	9:21947957:G:C	G	C	N	G	C	C	645.063	2392.17	0.0605533	0.0646874	0.0595275	0.587121	N	ADD	25079	1.09889	0.0607464	0.975543	1.23783	1.55235	0.120578	.
run3	9	21948078	9:21948078:T:TA	T	TA	N	TA	T	T	4568.89	19006.8	0.470028	0.458172	0.47297	0.697672	N	ADD	25079	0.998938	0.0326907	0.93694	1.06504	-0.0325137	0.974062	.
run3	9	21948666	9:21948666:T:C	T	C	N	C	T	T	4527.23	17637.9	0.441906	0.453994	0.438907	0.718973	N	ADD	25079	1.03636	0.0297588	0.977645	1.09861	1.20024	0.230044	.
run3	9	21949005	9:21949005:CA:C	CA	C	N	C	CA	CA	1832.7	7413.65	0.184344	0.183785	0.184483	0.571581	N	ADD	25079	0.932195	0.0414043	0.859535	1.011	-1.69579	0.0899257	.
run3	9	21949527	9:21949527:T:G	T	G	N	G	T	T	4362.76	17243.2	0.430758	0.437501	0.429084	0.803469	N	ADD	25079	0.998128	0.0275552	0.945651	1.05352	-0.0680122	0.945776	.
run3	9	21949528	9:21949528:T:A	T	A	N	A	T	T	4362.76	17243.2	0.430758	0.437501	0.429084	0.803469	N	ADD	25079	0.998128	0.0275552	0.945651	1.05352	-0.0680122	0.945776	.
run3	9	21950446	9:21950446:C:T	C	T	N	T	C	C	1779.84	7129.78	0.177631	0.178484	0.177419	0.636045	N	ADD	25079	0.956721	0.0393434	0.88572	1.03341	-1.12454	0.260786	.
run3	9	21950452	9:21950452:T:C	T	C	N	T	C	C	582.243	2152.38	0.0545203	0.0583878	0.0535605	0.54345	N	ADD	25079	1.09599	0.0661708	0.962684	1.24777	1.38524	0.165978	.
run3	9	21950523	9:21950523:G:C	G	C	N	C	G	G	4361.91	17205.8	0.429996	0.437416	0.428155	0.809572	N	ADD	25079	1.00191	0.0274475	0.949431	1.05728	0.0693656	0.944699	.
run3	9	21950782	9:21950782:A:G	A	G	N	A	G	G	1292.5	4867.05	0.122803	0.129613	0.121113	0.787929	N	ADD	25079	1.02676	0.03919	0.950849	1.10874	0.673932	0.500354	.
run3	9	21950879	9:21950879:G:A	G	A	N	G	A	A	1290.27	4862.63	0.12267	0.129389	0.121003	0.788308	N	ADD	25079	1.0255	0.039206	0.949648	1.10741	0.642214	0.520734	.
run3	9	21951902	9:21951902:C:A	C	A	N	A	C	C	4369.3	18250.5	0.45097	0.438157	0.45415	0.766411	N	ADD	25079	0.99569	0.030978	0.937035	1.05802	-0.139427	0.889113	.
run3	9	21951929	9:21951929:G:GA	G	GA	N	GA	G	G	872.384	3365.51	0.0844908	0.0874833	0.0837482	0.472144	N	ADD	25079	1.02226	0.0610132	0.907045	1.15212	0.360907	0.718169	.
run3	9	21952926	9:21952926:C:T	C	T	N	T	C	C	1089.89	4094.58	0.103363	0.109295	0.101891	0.837087	N	ADD	25079	1.01808	0.041215	0.939078	1.10374	0.434859	0.663665	.
run3	9	21953137	9:21953137:G:A	G	A	N	A	G	G	4291.94	16998.2	0.424462	0.430399	0.422989	0.897803	N	ADD	25079	0.990923	0.0261391	0.941435	1.04301	-0.348829	0.727217	.
run3	9	21954071	9:21954071:G:T	G	T	N	T	G	G	4359.96	18214.7	0.45007	0.43722	0.453259	0.765429	N	ADD	25079	0.995845	0.0310352	0.937075	1.0583	-0.134172	0.893267	.
run3	9	21954473	9:21954473:CT:C	CT	C	N	C	CT	CT	4387.15	18284.4	0.452003	0.439947	0.454994	0.734916	N	ADD	25079	0.997899	0.0314406	0.938262	1.06133	-0.0668964	0.946664	.
run3	9	21954953	9:21954953:A:G	A	G	N	G	A	A	4400.37	17403	0.434694	0.441273	0.433062	0.926458	N	ADD	25079	0.994835	0.0255997	0.946151	1.04602	-0.202296	0.839685	.
run3	9	21955460	9:21955460:G:A	G	A	N	A	G	G	4374.56	18267	0.451404	0.438684	0.45456	0.776889	N	ADD	25079	0.99687	0.0307085	0.938641	1.05871	-0.102079	0.918694	.
run3	9	21955669	9:21955669:G:A	G	A	N	A	G	G	4268.54	16906.1	0.422158	0.428052	0.420695	0.886331	N	ADD	25079	0.991	0.0262836	0.941241	1.04339	-0.343973	0.730867	.
run3	9	21956078	9:21956078:A:G	A	G	N	A	G	G	1099.21	4181.82	0.105288	0.110229	0.104062	0.769084	N	ADD	25079	1.01143	0.0424373	0.930708	1.09916	0.26784	0.788823	.
run3	9	21956230	9:21956230:C:T	C	T	N	T	C	C	4384.48	18293.2	0.452125	0.439679	0.455214	0.765709	N	ADD	25079	0.998882	0.0309969	0.940004	1.06145	-0.0360748	0.971223	.
run3	9	21956492	9:21956492:G:A	G	A	N	A	G	G	542.935	2140.11	0.0534919	0.054446	0.0532552	0.867856	N	ADD	25079	0.956268	0.0546434	0.859146	1.06437	-0.818341	0.413162	.
run3	9	21958524	9:21958524:T:C	T	C	N	C	T	T	4385.91	18302.6	0.45234	0.439823	0.455447	0.765004	N	ADD	25079	0.998336	0.0310191	0.939449	1.06091	-0.0536903	0.957182	.
run3	9	21959751	9:21959751:T:C	T	C	N	T	C	C	4427.71	17497.5	0.437123	0.444014	0.435413	0.881289	N	ADD	25079	0.995395	0.0262688	0.945443	1.04799	-0.175704	0.860527	.
run3	9	21959860	9:21959860:G:A	G	A	N	A	G	G	4419.92	18463.3	0.456222	0.443233	0.459446	0.753219	N	ADD	25079	0.995164	0.0313896	0.935785	1.05831	-0.154422	0.877277	.
run3	9	21959900	9:21959900:C:T	C	T	N	T	C	C	1108.3	4199.41	0.10582	0.111142	0.104499	0.840847	N	ADD	25079	1.01059	0.0405408	0.933399	1.09417	0.259893	0.794946	.
run3	9	21959966	9:21959966:C:T	C	T	N	T	C	C	1109.46	4200.16	0.105858	0.111258	0.104518	0.840634	N	ADD	25079	1.01188	0.0405313	0.934606	1.09554	0.291368	0.77077	.
run3	9	21961227	9:21961227:A:T	A	T	N	A	T	T	4472.77	17645.4	0.440969	0.448533	0.439092	0.87667	N	ADD	25079	0.999454	0.026307	0.949228	1.05234	-0.0207463	0.983448	.
run3	9	21961866	9:21961866:C:A	C	A	N	A	C	C	2808.7	11057	0.27644	0.281659	0.275144	0.90127	N	ADD	25079	0.989976	0.030204	0.933071	1.05035	-0.333566	0.738707	.
run3	9	21962742	9:21962742:T:A	T	A	N	A	T	T	493.499	2046.59	0.0506418	0.0494885	0.050928	0.480336	N	ADD	25079	1.05432	0.0774581	0.905814	1.22717	0.682863	0.494694	.
run3	9	21962977	9:21962977:ATTGT:A	ATTGT	A	N	A	ATTGT	ATTGT	4361.04	18231.9	0.450436	0.437329	0.453689	0.727241	N	ADD	25079	0.994901	0.0323886	0.933707	1.06011	-0.15784	0.874583	.
run3	9	21963048	9:21963048:C:T	C	T	N	C	T	T	4440.94	17519.7	0.437828	0.445341	0.435964	0.884867	N	ADD	25079	0.998319	0.0262572	0.948242	1.05104	-0.0640777	0.948908	.
run3	9	21963889	9:21963889:AT:A	AT	A	N	AT	A	A	4746.43	18683.9	0.46713	0.475975	0.464935	0.686858	N	ADD	25079	1.00625	0.0304401	0.94797	1.06811	0.204643	0.837851	.
run3	9	21964331	9:21964331:CA:C	CA	C	N	C	CA	CA	4314.58	18037.3	0.445629	0.432669	0.448845	0.742182	N	ADD	25079	0.996094	0.0319588	0.935615	1.06048	-0.122444	0.902547	.
run3	9	21964463	9:21964463:T:A	T	A	N	A	T	T	820.568	3283.03	0.0818134	0.0822872	0.0816959	0.582069	N	ADD	25079	0.955415	0.0553929	0.85712	1.06498	-0.823382	0.410291	.
run3	9	21964866	9:21964866:G:C	G	C	N	C	G	G	4319.08	18056.2	0.446096	0.43312	0.449316	0.741875	N	ADD	25079	0.995565	0.0319514	0.935131	1.0599	-0.139106	0.889366	.
run3	9	21964882	9:21964882:CAAAA:C	CAAAA	C	N	CAAAA	C	C	4687.91	18473.8	0.461775	0.470107	0.459707	0.841351	N	ADD	25079	0.996699	0.0272468	0.944869	1.05137	-0.121356	0.903409	.
run3	9	21965232	9:21965232:C:G	C	G	N	G	C	C	526.69	2112.56	0.0526187	0.0528169	0.0525695	0.884897	N	ADD	25079	0.939059	0.0547331	0.843537	1.0454	-1.14879	0.250644	.
run3	9	21966221	9:21966221:G:A	G	A	N	A	G	G	2757.42	10904.5	0.272377	0.276516	0.27135	0.934996	N	ADD	25079	0.983926	0.0295884	0.928489	1.04267	-0.547677	0.583914	.
run3	9	21968159	9:21968159:G:A	G	A	N	A	G	G	4360.27	18206.4	0.449911	0.437251	0.453052	0.746931	N	ADD	25079	1.00081	0.031857	0.940233	1.06529	0.0254673	0.979682	.
run3	9	21968199	9:21968199:C:G	C	G	N	C	G	G	688.026	2506.54	0.0636901	0.0689958	0.0623734	0.682856	N	ADD	25079	1.08614	0.0552465	0.974678	1.21036	1.49572	0.134727	.
run3	9	21970427	9:21970427:A:G	A	G	N	G	A	A	581.369	2261.7	0.0566822	0.0583002	0.0562807	0.885269	N	ADD	25079	0.979664	0.0524981	0.883875	1.08583	-0.391358	0.695533	.
run3	9	21971574	9:21971574:AT:A	AT	A	N	A	AT	AT	4897.21	19845.5	0.493295	0.491096	0.493841	0.557946	N	ADD	25079	0.958603	0.0314807	0.901244	1.01961	-1.34298	0.179279	.
run3	9	21973422	9:21973422:G:T	G	T	N	T	G	G	1119.23	4263.18	0.107309	0.112237	0.106086	0.793941	N	ADD	25079	1.00754	0.0417858	0.928313	1.09353	0.179779	0.857326	.
run3	9	21974218	9:21974218:A:G	A	G	N	G	A	A	1586.42	6260.92	0.156452	0.159088	0.155799	0.902089	N	ADD	25079	1.00496	0.0330642	0.941903	1.07225	0.149754	0.880959	.
run3	9	21975017	9:21975017:C:T	C	T	N	T	C	C	4303.64	17021.6	0.425161	0.431572	0.42357	0.878959	N	ADD	25079	0.988185	0.0265703	0.93804	1.04101	-0.447315	0.654648	.
run3	9	21978979	9:21978979:C:T	C	T	N	C	T	T	4490.13	17752.5	0.443452	0.450273	0.441759	0.872988	N	ADD	25079	0.989332	0.0264982	0.939262	1.04207	-0.404753	0.685659	.
run3	9	21980941	9:21980941:G:C	G	C	N	C	G	G	568.168	2208.06	0.0553496	0.0569763	0.054946	0.903892	N	ADD	25079	0.981753	0.0524986	0.885758	1.08815	-0.350782	0.725752	.
run3	9	21980944	9:21980944:C:T	C	T	N	C	T	T	1339.42	5133	0.129041	0.134318	0.127731	0.710462	N	ADD	25079	1.00978	0.0407621	0.932248	1.09377	0.238837	0.811232	.
run3	9	21980969	9:21980969:AT:A	AT	A	N	AT	A	A	1360.1	5195.71	0.130703	0.136392	0.129292	0.715153	N	ADD	25079	1.01453	0.0403519	0.93738	1.09802	0.357409	0.720786	.
run3	9	21981157	9:21981157:GTGTA:G	GTGTA	G	N	GTGTA	G	G	1774.96	6989.92	0.174745	0.177994	0.173939	0.568469	N	ADD	25079	1.01203	0.0395421	0.936555	1.09358	0.302305	0.762419	.
run3	9	21981177	9:21981177:G:A	G	A	N	A	G	G	532.53	2228.4	0.0550446	0.0534025	0.0554521	0.442379	N	ADD	25079	0.998114	0.0773887	0.857643	1.16159	-0.0243953	0.980537	.
run3	9	21981583	9:21981583:G:A	G	A	N	A	G	G	4340.25	18143	0.448248	0.435243	0.451475	0.735161	N	ADD	25079	1.00047	0.0325466	0.938641	1.06637	0.0143752	0.988531	.
run3	9	21981630	9:21981630:C:CT	C	CT	N	C	CT	CT	2210.74	8716.43	0.217855	0.221694	0.216902	0.488874	N	ADD	25079	1.00312	0.0395571	0.928289	1.08399	0.0788189	0.937177	.
run3	9	21982478	9:21982478:AT:A	AT	A	N	A	AT	AT	627.218	2481.13	0.0619712	0.062898	0.0617412	0.90818	N	ADD	25079	0.968701	0.0497477	0.878707	1.06791	-0.639221	0.522679	.
run3	9	21982870	9:21982870:CA:CAA	C	CA	N	CA	C	C	731.928	2829.61	0.0710063	0.0733983	0.0704128	0.763097	N	ADD	25079	1.00591	0.0505389	0.911044	1.11065	0.11656	0.907209	.
run3	9	21983914	9:21983914:T:C	T	C	N	C	T	T	571.282	2223.63	0.0557222	0.0572886	0.0553335	0.913122	N	ADD	25079	0.978662	0.0520988	0.883662	1.08388	-0.413997	0.678876	.
run3	9	21984661	9:21984661:A:C	A	C	N	C	A	A	624.915	2445.72	0.0612192	0.062667	0.0608599	0.930135	N	ADD	25079	0.981152	0.0492804	0.890818	1.08065	-0.386111	0.699414	.
run3	9	21986847	9:21986847:T:A	T	A	N	T	A	A	1260.58	4791.78	0.120666	0.126412	0.11924	0.751539	N	ADD	25079	1.01745	0.0407152	0.939413	1.10197	0.424918	0.670897	.
run3	9	21987584	9:21987584:T:C	T	C	N	C	T	T	577.866	2240.7	0.0561938	0.0579489	0.0557583	0.911311	N	ADD	25079	0.983713	0.0518711	0.888619	1.08898	-0.316576	0.751565	.
run3	9	21987874	9:21987874:T:A	T	A	N	T	A	A	642.339	2368.64	0.0600298	0.0644142	0.0589418	0.682388	N	ADD	25079	1.06397	0.056939	0.95162	1.18959	1.08903	0.276139	.
run3	9	21988896	9:21988896:C:T	C	T	N	C	T	T	641.546	2370.09	0.060043	0.0643347	0.058978	0.682543	N	ADD	25079	1.06062	0.0569589	0.948589	1.18589	1.03333	0.301448	.
run3	9	21989477	9:21989477:T:C	T	C	N	C	T	T	571.106	2220.91	0.0556644	0.0572709	0.0552658	0.912878	N	ADD	25079	0.979575	0.0521223	0.884446	1.08494	-0.395927	0.692159	.
run3	9	21990457	9:21990457:C:T	C	T	N	C	T	T	1260.53	4790.03	0.12063	0.126407	0.119196	0.750804	N	ADD	25079	1.01748	0.0407429	0.939392	1.10207	0.425412	0.670536	.
run3	9	21991371	9:21991371:C:T	C	T	N	T	C	C	4336.14	17114.1	0.427653	0.434831	0.425872	0.875474	N	ADD	25079	0.993004	0.0266259	0.942513	1.0462	-0.26366	0.792042	.
run3	9	21991923	9:21991923:C:T	C	T	N	C	T	T	4472.48	17656.8	0.441191	0.448503	0.439377	0.872234	N	ADD	25079	0.992871	0.0265321	0.942559	1.04587	-0.269664	0.787419	.
run3	9	21992274	9:21992274:C:A	C	A	N	A	C	C	916.051	3458.25	0.0872105	0.0918623	0.0860561	0.650289	N	ADD	25079	1.06635	0.0536656	0.959882	1.18462	1.197	0.231307	.
run3	9	21993964	9:21993964:T:C	T	C	N	C	T	T	591.768	2321.7	0.0580859	0.059343	0.0577739	0.862228	N	ADD	25079	0.972362	0.0526796	0.876975	1.07813	-0.532021	0.594711	.
run3	9	21995882	9:21995882:C:T	C	T	N	T	C	C	1916.62	7519.16	0.188121	0.1922	0.187109	0.822326	N	ADD	25079	0.99389	0.0324667	0.932616	1.05919	-0.188766	0.850276	.
run3	9	21996623	9:21996623:CTT:C	CTT	C	N	C	CTT	CTT	1485.41	5949.81	0.148236	0.148959	0.148057	0.86818	N	ADD	25079	0.976643	0.0347122	0.912408	1.0454	-0.680846	0.495969	.
run3	9	21997015	9:21997015:T:A	T	A	N	A	T	T	1082.61	4363.28	0.108575	0.108565	0.108577	0.926366	N	ADD	25079	0.987427	0.0383567	0.915916	1.06452	-0.329865	0.741502	.
run3	9	21997479	9:21997479:G:GGA	G	GGA	N	GGA	G	G	1448.21	5795.96	0.144427	0.145227	0.144228	0.819591	N	ADD	25079	0.969107	0.036107	0.902896	1.04017	-0.869081	0.384803	.
run3	9	21997872	9:21997872:G:A	G	A	N	A	G	G	3352.01	13029.3	0.326594	0.336142	0.324224	0.926627	N	ADD	25079	1.00797	0.0294371	0.951461	1.06784	0.269693	0.787396	.
run3	9	21998660	9:21998660:G:A	G	A	N	G	A	A	2258.76	8950.65	0.223482	0.22651	0.222731	0.763595	N	ADD	25079	0.984374	0.031756	0.924973	1.04759	-0.495959	0.619923	.
run3	9	21999328	9:21999328:G:A	G	A	N	A	G	G	1450.92	5866.97	0.145897	0.145499	0.145995	0.891021	N	ADD	25079	0.964492	0.0345446	0.901352	1.03206	-1.04657	0.295296	.
run3	9	21999328	9:21999328:GTATGT:ATATGT	G	A	N	A	G	G	1445.43	5830.88	0.145068	0.144949	0.145097	0.88718	N	ADD	25079	0.967725	0.0346836	0.904127	1.0358	-0.945895	0.344202	.
run3	9	22002477	9:22002477:G:GA	G	GA	N	GA	G	G	1252.9	5115.87	0.126974	0.125642	0.127305	0.833159	N	ADD	25079	0.949101	0.0379225	0.881115	1.02233	-1.37755	0.168343	.
run3	9	22003223	9:22003223:C:T	C	T	N	T	C	C	3550.43	13746.2	0.344844	0.35604	0.342065	0.975267	N	ADD	25079	1.01558	0.0283328	0.960721	1.07357	0.545669	0.585293	.
run3	9	22003298	9:22003298:C:CA	C	CA	N	CA	C	C	3493.33	13529.1	0.339376	0.350314	0.336662	0.950861	N	ADD	25079	1.01543	0.0287982	0.959701	1.07439	0.531644	0.594972	.
run3	9	22003367	9:22003367:G:A	G	A	N	G	A	A	1659.24	6732.96	0.167315	0.16639	0.167545	0.886148	N	ADD	25079	0.966249	0.0328671	0.905967	1.03054	-1.04464	0.296191	.
run3	9	22005111	9:22005111:A:ATG	A	ATG	N	ATG	A	A	4499.63	17559.8	0.4398	0.451226	0.436964	0.695345	N	ADD	25079	1.00815	0.0323266	0.946253	1.07409	0.250984	0.801826	.
run3	9	22005330	9:22005330:T:G	T	G	N	G	T	T	4278.37	17927	0.442709	0.429038	0.446102	0.75709	N	ADD	25079	0.997094	0.0323495	0.935837	1.06236	-0.0899638	0.928316	.
run3	9	22007357	9:22007357:CA:C	CA	C	N	CA	C	C	1856.56	7501.89	0.186579	0.186177	0.186679	0.780264	N	ADD	25079	0.965208	0.0335676	0.903749	1.03085	-1.05495	0.29145	.
run3	9	22009698	9:22009698:G:C	G	C	N	G	C	C	1804.52	7270.34	0.180925	0.180958	0.180917	0.801869	N	ADD	25079	0.971042	0.0334787	0.90937	1.0369	-0.877754	0.380077	.
run3	9	22010004	9:22010004:T:A	T	A	N	A	T	T	3312.08	12867.8	0.322577	0.332138	0.320205	0.921318	N	ADD	25079	1.01157	0.0294126	0.954907	1.0716	0.391213	0.69564	.
run3	9	22011642	9:22011642:G:A	G	A	N	A	G	G	1439.46	5794.36	0.144221	0.144351	0.144189	0.907472	N	ADD	25079	0.971641	0.0343298	0.908415	1.03927	-0.838016	0.402021	.
run3	9	22012422	9:22012422:G:A	G	A	N	G	A	A	3705.09	14423.2	0.361424	0.371549	0.358911	0.914131	N	ADD	25079	1.01357	0.0281557	0.959151	1.07107	0.478659	0.632181	.
run3	9	22012620	9:22012620:GA:G	GA	G	N	G	GA	GA	798.795	3072.47	0.0771814	0.0801038	0.0764563	0.540252	N	ADD	25079	1.03929	0.0569102	0.929596	1.16193	0.677149	0.498312	.
run3	9	22013411	9:22013411:G:T	G	T	N	G	T	T	2217.81	8776.2	0.219188	0.222404	0.218389	0.767392	N	ADD	25079	0.986128	0.0318642	0.926425	1.04968	-0.438406	0.661092	.
run3	9	22013805	9:22013805:C:T	C	T	N	C	T	T	2209.19	8758.38	0.218661	0.221539	0.217946	0.768053	N	ADD	25079	0.983119	0.0318857	0.92356	1.04652	-0.533949	0.593377	.
run3	9	22014137	9:22014137:C:G	C	G	N	G	C	C	3424.71	13293.2	0.333304	0.343432	0.330791	0.935334	N	ADD	25079	1.01085	0.0292022	0.954615	1.07039	0.36943	0.711807	.
run3	9	22015465	9:22015465:C:A	C	A	N	A	C	C	1441.86	5823.72	0.144854	0.144591	0.144919	0.892587	N	ADD	25079	0.966083	0.034604	0.902733	1.03388	-0.997158	0.318688	.
run3	9	22015997	9:22015997:C:T	C	T	N	T	C	C	1530.92	6167.84	0.15349	0.153522	0.153482	0.85422	N	ADD	25079	0.964921	0.0345892	0.901673	1.0326	-1.03239	0.30189	.
run3	9	22016173	9:22016173:C:T	C	T	N	T	C	C	4256.2	17811.3	0.43996	0.426815	0.443222	0.74493	N	ADD	25079	1.00225	0.0326568	0.940108	1.0685	0.0687655	0.945176	.
run3	9	22016510	9:22016510:C:G	C	G	N	G	C	C	1146.78	4584.58	0.114266	0.115	0.114084	0.876861	N	ADD	25079	0.992809	0.038485	0.920677	1.07059	-0.187514	0.851257	.
run3	9	22016617	9:22016617:G:A	G	A	N	G	A	A	2230.29	8824.13	0.220392	0.223655	0.219582	0.767841	N	ADD	25079	0.987522	0.0317926	0.927865	1.05101	-0.394963	0.69287	.
run3	9	22017101	9:22017101:G:T	G	T	N	G	T	T	2215.63	8767.15	0.218964	0.222185	0.218164	0.767308	N	ADD	25079	0.986306	0.0318821	0.92656	1.0499	-0.432483	0.66539	.
run3	9	22017550	9:22017550:A:G	A	G	N	A	G	G	2198.7	8711.12	0.217509	0.220487	0.21677	0.766806	N	ADD	25079	0.983924	0.0319723	0.924159	1.04755	-0.506885	0.612236	.
run3	9	22017836	9:22017836:C:A	C	A	N	A	C	C	1850.54	7291.88	0.182272	0.185574	0.181453	0.849091	N	ADD	25079	0.987115	0.0323441	0.926481	1.05172	-0.400963	0.688448	.
run3	9	22018781	9:22018781:T:A	T	A	N	T	A	A	2212.97	8757.48	0.218718	0.221918	0.217924	0.768765	N	ADD	25079	0.986315	0.0318644	0.926601	1.04988	-0.432436	0.665424	.
run3	9	22019129	9:22019129:A:G	A	G	N	G	A	A	1676.25	6792.6	0.168844	0.168096	0.169029	0.845822	N	ADD	25079	0.963845	0.0335025	0.902589	1.02926	-1.09916	0.2717	.
run3	9	22019673	9:22019673:G:C	G	C	N	C	G	G	1674.25	6786.07	0.168673	0.167895	0.168867	0.844201	N	ADD	25079	0.963701	0.0335532	0.902364	1.02921	-1.10195	0.270484	.
run3	9	22019732	9:22019732:A:G	A	G	N	A	G	G	2065.48	8120.45	0.203077	0.207128	0.202072	0.779501	N	ADD	25079	0.989378	0.0324978	0.928325	1.05445	-0.328608	0.742452	.
run3	9	22020493	9:22020493:G:A	G	A	N	A	G	G	1930.8	7605.55	0.190126	0.193623	0.189259	0.815813	N	ADD	25079	0.985014	0.0325522	0.924132	1.04991	-0.463845	0.642758	.
run3	9	22021172	9:22021172:T:C	T	C	N	C	T	T	1522.2	6133.74	0.152637	0.152648	0.152634	0.855222	N	ADD	25079	0.9646	0.0346424	0.901279	1.03237	-1.0404	0.298153	.
run3	9	22021615	9:22021615:G:A	G	A	N	G	A	A	3813.4	14843.4	0.37196	0.382411	0.369367	0.928053	N	ADD	25079	1.01206	0.02791	0.958186	1.06897	0.42958	0.667501	.
run3	9	22021737	9:22021737:G:C	G	C	N	C	G	G	1853.71	7309.21	0.182681	0.185891	0.181884	0.84902	N	ADD	25079	0.987039	0.0322995	0.926491	1.05154	-0.403897	0.686289	.
run3	9	22022376	9:22022376:C:T	C	T	N	T	C	C	1466.32	5941.97	0.147699	0.147044	0.147862	0.891145	N	ADD	25079	0.964386	0.034329	0.901634	1.03151	-1.05635	0.290808	.
run3	9	22023795	9:22023795:T:A	T	A	N	T	A	A	2114.9	8375.2	0.209141	0.212084	0.208411	0.798881	N	ADD	25079	0.988627	0.03169	0.92909	1.05198	-0.360954	0.718134	.
run3	9	22024023	9:22024023:A:T	A	T	N	T	A	A	1855.93	7319.12	0.182923	0.186114	0.182131	0.849392	N	ADD	25079	0.98685	0.0322803	0.926348	1.0513	-0.410066	0.681757	.
run3	9	22024351	9:22024351:C:T	C	T	N	T	C	C	1839.61	7262.78	0.181474	0.184478	0.180729	0.852113	N	ADD	25079	0.984734	0.0323379	0.924257	1.04917	-0.475731	0.634266	.
run3	9	22024966	9:22024966:A:G	A	G	N	A	G	G	2197.33	8698.01	0.21722	0.22035	0.216444	0.773746	N	ADD	25079	0.98631	0.0318288	0.92666	1.0498	-0.433096	0.664945	.
run3	9	22025067	9:22025067:A:T	A	T	N	A	T	T	2197.04	8697.03	0.217195	0.22032	0.216419	0.773617	N	ADD	25079	0.986287	0.0318331	0.926632	1.04978	-0.433747	0.664472	.
run3	9	22025240	9:22025240:C:G	C	G	N	C	G	G	2197.33	8698.01	0.21722	0.22035	0.216444	0.773746	N	ADD	25079	0.98631	0.0318288	0.92666	1.0498	-0.433096	0.664945	.
run3	9	22025493	9:22025493:G:A	G	A	N	A	G	G	3413.28	13286.5	0.332944	0.342286	0.330625	0.928652	N	ADD	25079	1.00356	0.0295403	0.947109	1.06338	0.120392	0.904173	.
run3	9	22026077	9:22026077:T:C	T	C	N	C	T	T	1662.43	6750.69	0.167732	0.16671	0.167986	0.848199	N	ADD	25079	0.961948	0.0335457	0.900736	1.02732	-1.15647	0.24749	.
run3	9	22026594	9:22026594:G:A	G	A	N	A	G	G	1577.18	6427.57	0.159591	0.15816	0.159946	0.884505	N	ADD	25079	0.962009	0.0335026	0.900869	1.0273	-1.15608	0.247648	.
run3	9	22026639	9:22026639:A:T	A	T	N	T	A	A	1576.1	6421.16	0.159441	0.158053	0.159786	0.885133	N	ADD	25079	0.962229	0.0335021	0.901076	1.02753	-1.14926	0.250447	.
run3	9	22026834	9:22026834:G:C	G	C	N	G	C	C	2109.32	8364.4	0.208814	0.211524	0.208142	0.803999	N	ADD	25079	0.98627	0.0316212	0.927	1.04933	-0.437224	0.661949	.
run3	9	22027402	9:22027402:G:A	G	A	N	A	G	G	1576.57	6427.04	0.159568	0.1581	0.159932	0.883577	N	ADD	25079	0.961195	0.0335267	0.900064	1.02648	-1.18049	0.237805	.
run3	9	22028212	9:22028212:CAT:C	CAT	C	N	C	CAT	CAT	1568.88	6393.52	0.158746	0.157328	0.159098	0.881557	N	ADD	25079	0.961824	0.033635	0.900462	1.02737	-1.15724	0.247176	.
run3	9	22028406	9:22028406:C:A	C	A	N	A	C	C	1202.46	4897.25	0.12161	0.120584	0.121865	0.92593	N	ADD	25079	0.982375	0.036812	0.913993	1.05587	-0.483047	0.629063	.
run3	9	22028801	9:22028801:A:G	A	G	N	A	G	G	2109.2	8364.7	0.208818	0.211512	0.20815	0.804543	N	ADD	25079	0.986105	0.0316108	0.926864	1.04913	-0.442634	0.65803	.
run3	9	22029057	9:22029057:TA:TAA	T	TA	N	T	TA	TA	2574.07	10295.5	0.256581	0.258129	0.256197	0.689997	N	ADD	25079	0.984535	0.0317803	0.925081	1.04781	-0.490433	0.623828	.
run3	9	22029080	9:22029080:G:A	G	A	N	A	G	G	1574.48	6418.1	0.159348	0.15789	0.15971	0.885516	N	ADD	25079	0.961573	0.0335074	0.900453	1.02684	-1.16942	0.242234	.
run3	9	22029445	9:22029445:G:A	G	A	N	G	A	A	2047.69	8114.48	0.202603	0.205344	0.201923	0.844481	N	ADD	25079	0.987981	0.0311968	0.929381	1.05028	-0.38759	0.69832	.
run3	9	22029547	9:22029547:T:C	T	C	N	C	T	T	1585.95	6464	0.160492	0.159041	0.160852	0.89335	N	ADD	25079	0.962024	0.03326	0.901312	1.02683	-1.16403	0.244413	.
run3	9	22030027	9:22030027:C:T	C	T	N	C	T	T	2110.34	8367.79	0.208902	0.211627	0.208226	0.804237	N	ADD	25079	0.986323	0.031611	0.927068	1.04936	-0.435667	0.663079	.
run3	9	22031005	9:22031005:G:A	G	A	N	G	A	A	1623.64	6584.63	0.163648	0.16282	0.163854	0.88907	N	ADD	25079	0.968437	0.0330899	0.907622	1.03333	-0.969229	0.332431	.
run3	9	22032119	9:22032119:A:G	A	G	N	A	G	G	2122.41	8420.06	0.210185	0.212837	0.209527	0.803751	N	ADD	25079	0.986316	0.0315557	0.927162	1.04924	-0.43664	0.662373	.
run3	9	22032152	9:22032152:T:G	T	G	N	G	T	T	1576.17	6422.17	0.159463	0.158059	0.159811	0.884981	N	ADD	25079	0.962081	0.0335064	0.900929	1.02738	-1.15372	0.248615	.
run3	9	22033366	9:22033366:C:T	C	T	N	C	T	T	1622.93	6584.32	0.163628	0.162749	0.163846	0.889012	N	ADD	25079	0.96788	0.033095	0.907092	1.03274	-0.986457	0.323909	.
run3	9	22034719	9:22034719:G:A	G	A	N	G	A	A	2150.67	8519.28	0.212727	0.215671	0.211996	0.789516	N	ADD	25079	0.987996	0.0316924	0.928493	1.05131	-0.381051	0.703165	.
run3	9	22036112	9:22036112:G:T	G	T	N	G	T	T	1733.33	7029.07	0.174696	0.17382	0.174913	0.825919	N	ADD	25079	0.968576	0.0334411	0.907128	1.03419	-0.954751	0.339704	.
run3	9	22036367	9:22036367:C:T	C	T	N	C	T	T	1731.74	7021.3	0.174509	0.17366	0.17472	0.823787	N	ADD	25079	0.969141	0.0334963	0.907559	1.0349	-0.93579	0.349381	.
run3	9	22040765	9:22040765:C:T	C	T	N	C	T	T	1706.71	6903.23	0.171656	0.171151	0.171782	0.833994	N	ADD	25079	0.971685	0.0334898	0.909953	1.03761	-0.85767	0.391074	.
run3	9	22041443	9:22041443:T:C	T	C	N	T	C	C	2112.73	8358.04	0.208756	0.211866	0.207984	0.799764	N	ADD	25079	0.990917	0.0316871	0.931247	1.05441	-0.287969	0.77337	.
run3	9	22042086	9:22042086:G:A	G	A	N	A	G	G	4299.42	17991.1	0.444406	0.431149	0.447696	0.760266	N	ADD	25079	1.00253	0.0325559	0.940558	1.06858	0.0775932	0.938152	.
run3	9	22043612	9:22043612:C:T	C	T	N	T	C	C	1452.29	5893.27	0.146448	0.145636	0.14665	0.882634	N	ADD	25079	0.974515	0.0346327	0.910561	1.04296	-0.745404	0.456028	.
run3	9	22043819	9:22043819:T:C	T	C	N	T	C	C	2112.86	8366.69	0.208931	0.211879	0.208199	0.801148	N	ADD	25079	0.989745	0.0316585	0.930198	1.0531	-0.325602	0.744726	.
run3	9	22043926	9:22043926:A:G	A	G	N	G	A	A	1587.04	6449.36	0.160222	0.15915	0.160488	0.893018	N	ADD	25079	0.96779	0.0332558	0.906721	1.03297	-0.984492	0.324874	.
run3	9	22045037	9:22045037:T:TTGTG	T	TTGTG	N	TTGTG	T	T	3318.47	13612.5	0.337553	0.332779	0.338738	0.42403	N	ADD	25079	0.990674	0.0381412	0.919316	1.06757	-0.245657	0.805948	.
run3	9	22045317	9:22045317:C:T	C	T	N	C	T	T	1704.19	6866.65	0.170877	0.170897	0.170872	0.833662	N	ADD	25079	0.978017	0.0335339	0.915804	1.04446	-0.662847	0.507428	.
run3	9	22047945	9:22047945:T:C	T	C	N	T	C	C	2080.75	8229.56	0.205557	0.20866	0.204787	0.798203	N	ADD	25079	0.990909	0.031953	0.930754	1.05495	-0.285826	0.775011	.
run3	9	22048391	9:22048391:C:T	C	T	N	C	T	T	2120.65	8380.7	0.209365	0.21266	0.208548	0.796769	N	ADD	25079	0.993187	0.0317258	0.93331	1.05691	-0.215481	0.829393	.
run3	9	22048414	9:22048414:G:A	G	A	N	A	G	G	3495.54	13651.8	0.341867	0.350536	0.339716	0.936786	N	ADD	25079	0.994552	0.0293711	0.938916	1.05348	-0.185991	0.852452	.
run3	9	22048683	9:22048683:G:A	G	A	N	G	A	A	2125.02	8419.09	0.210218	0.213098	0.209503	0.79437	N	ADD	25079	0.989937	0.0317192	0.930268	1.05343	-0.318865	0.749829	.
run3	9	22048859	9:22048859:T:C	T	C	N	T	C	C	2110.61	8347.33	0.2085	0.211654	0.207717	0.800103	N	ADD	25079	0.992378	0.0317003	0.932596	1.05599	-0.241363	0.809273	.
run3	9	22049130	9:22049130:C:G	C	G	N	C	G	G	2166.56	8561.18	0.213879	0.217265	0.213039	0.772399	N	ADD	25079	0.993744	0.0319606	0.933404	1.05798	-0.196368	0.844322	.
run3	9	22049482	9:22049482:C:CTT	C	CTT	N	C	CTT	CTT	1736.93	6995.88	0.174106	0.174181	0.174088	0.810585	N	ADD	25079	0.97821	0.0337433	0.915608	1.04509	-0.652902	0.513819	.
run3	9	22049555	9:22049555:C:T	C	T	N	C	T	T	2113.23	8369.6	0.208996	0.211917	0.208272	0.797975	N	ADD	25079	0.990354	0.0317242	0.930651	1.05389	-0.305525	0.759967	.
run3	9	22049656	9:22049656:G:A	G	A	N	G	A	A	1986.47	7835.56	0.195822	0.199205	0.194982	0.846536	N	ADD	25079	0.994268	0.0315681	0.934615	1.05773	-0.182096	0.855508	.
run3	9	22049891	9:22049891:TA:T	TA	T	N	TA	T	T	2136.59	8435.7	0.21078	0.214258	0.209916	0.775007	N	ADD	25079	0.994809	0.032094	0.93416	1.0594	-0.162175	0.871168	.
run3	9	22050613	9:22050613:A:G	A	G	N	A	G	G	2158.6	8557.47	0.213646	0.216466	0.212947	0.806424	N	ADD	25079	0.988444	0.031221	0.929772	1.05082	-0.372302	0.709668	.
run3	9	22050898	9:22050898:A:G	A	G	N	A	G	G	1333.55	5382.04	0.133889	0.13373	0.133928	0.859958	N	ADD	25079	0.994275	0.0366314	0.925392	1.06828	-0.156748	0.875444	.
run3	9	22051670	9:22051670:G:C	G	C	N	G	C	C	1696.74	6833.5	0.170067	0.170151	0.170047	0.834255	N	ADD	25079	0.979038	0.0335761	0.916684	1.04563	-0.630946	0.528076	.
run3	9	22052068	9:22052068:A:G	A	G	N	G	A	A	4357.24	18152	0.448767	0.436947	0.4517	0.75737	N	ADD	25079	1.01455	0.032376	0.952175	1.08102	0.446298	0.655382	.
run3	9	22052734	9:22052734:T:C	T	C	N	T	C	C	1666.5	6690.46	0.166613	0.167118	0.166487	0.815112	N	ADD	25079	0.983478	0.0342386	0.919646	1.05174	-0.486579	0.626557	.
run3	9	22052810	9:22052810:G:C	G	C	N	G	C	C	2076.48	8208.69	0.205055	0.208231	0.204267	0.803993	N	ADD	25079	0.99329	0.0318171	0.93324	1.0572	-0.21159	0.832427	.
run3	9	22053591	9:22053591:G:A	G	A	N	A	G	G	708.765	2722.04	0.0684001	0.0710755	0.0677361	0.555285	N	ADD	25079	1.02151	0.0609822	0.906435	1.15121	0.349063	0.727042	.
run3	9	22053687	9:22053687:A:G	A	G	N	A	G	G	1993.04	7878.18	0.196803	0.199864	0.196043	0.849483	N	ADD	25079	0.993097	0.0314288	0.933769	1.05619	-0.220385	0.825571	.
run3	9	22053709	9:22053709:A:G	A	G	N	A	G	G	2075.47	8213.95	0.20514	0.20813	0.204398	0.80337	N	ADD	25079	0.991476	0.0318333	0.931506	1.05531	-0.268922	0.787989	.
run3	9	22053956	9:22053956:TA:T	TA	T	N	TA	T	T	1802.52	7285.53	0.181189	0.180758	0.181295	0.773171	N	ADD	25079	0.970943	0.0340233	0.908308	1.0379	-0.866687	0.386114	.
run3	9	22054040	9:22054040:C:T	C	T	N	C	T	T	1695.68	6830.39	0.169984	0.170044	0.169969	0.834528	N	ADD	25079	0.97848	0.0335828	0.916149	1.04505	-0.647796	0.517117	.
run3	9	22054690	9:22054690:T:C	T	C	N	T	C	C	2072.75	8199.92	0.204806	0.207857	0.204049	0.805457	N	ADD	25079	0.992168	0.0318065	0.932205	1.05599	-0.247196	0.804757	.
run3	9	22055048	9:22055048:A:G	A	G	N	A	G	G	2072.73	8199.24	0.204792	0.207855	0.204032	0.805404	N	ADD	25079	0.99228	0.031808	0.932308	1.05611	-0.243638	0.807511	.
run3	9	22056213	9:22056213:A:G	A	G	N	A	G	G	2352.2	9529.78	0.236891	0.23588	0.237142	0.698503	N	ADD	25079	0.964257	0.0324557	0.904829	1.02759	-1.12145	0.262095	.
run3	9	22056295	9:22056295:T:C	T	C	N	T	C	C	1697.16	6841.67	0.170239	0.170192	0.17025	0.833145	N	ADD	25079	0.977714	0.0336011	0.915399	1.04427	-0.670753	0.502378	.
run3	9	22056359	9:22056359:A:G	A	G	N	A	G	G	1697.45	6843.31	0.170277	0.170222	0.170291	0.832881	N	ADD	25079	0.977608	0.033604	0.915295	1.04416	-0.673923	0.50036	.
run3	9	22056499	9:22056499:G:A	G	A	N	G	A	A	2088.37	8278.9	0.206692	0.209423	0.206014	0.791175	N	ADD	25079	0.990045	0.0320035	0.929851	1.05414	-0.31262	0.754569	.
run3	9	22059905	9:22059905:T:C	T	C	N	T	C	C	1270.16	5109.33	0.127188	0.127373	0.127142	0.835811	N	ADD	25079	0.999988	0.0379184	0.928365	1.07714	-0.000315454	0.999748	.
run3	9	22060136	9:22060136:A:G	A	G	N	A	G	G	1304.15	5242.1	0.130513	0.130781	0.130446	0.800364	N	ADD	25079	1.00084	0.0383211	0.928421	1.0789	0.0218615	0.982558	.
run3	9	22060833	9:22060833:G:A	G	A	N	A	G	G	4598.65	19007.9	0.470644	0.461156	0.472998	0.81659	N	ADD	25079	1.02183	0.0296021	0.964228	1.08287	0.729385	0.465766	.
run3	9	22060935	9:22060935:A:G	A	G	N	A	G	G	1620.71	6542.46	0.162749	0.162527	0.162804	0.835981	N	ADD	25079	0.979945	0.0341581	0.916487	1.0478	-0.593081	0.553127	.
run3	9	22061562	9:22061562:C:A	C	A	N	C	A	A	1670.57	6752.94	0.167939	0.167526	0.168042	0.830797	N	ADD	25079	0.97887	0.0338277	0.916075	1.04597	-0.631317	0.527833	.
run3	9	22061614	9:22061614:A:G	A	G	N	A	G	G	1620.51	6541.38	0.162724	0.162506	0.162778	0.835885	N	ADD	25079	0.980007	0.0341611	0.91654	1.04787	-0.591183	0.554398	.
run3	9	22062012	9:22062012:A:C	A	C	N	C	A	A	3991.65	16871.2	0.415943	0.400286	0.419828	0.764889	N	ADD	25079	0.987375	0.0340369	0.923655	1.05549	-0.373288	0.708934	.
run3	9	22062134	9:22062134:G:T	G	T	N	T	G	G	4630.1	19127	0.473644	0.46431	0.475961	0.826718	N	ADD	25079	1.02288	0.0293699	0.96566	1.08349	0.770208	0.441177	.
run3	9	22062975	9:22062975:G:GACACACACAC	G	GACACACACAC	N	G	GACACACACAC	GACACACACAC	3131.66	12340.4	0.308466	0.314045	0.307082	0.551203	N	ADD	25079	0.988623	0.034311	0.924326	1.05739	-0.333482	0.738771	.
run3	9	22063005	9:22063005:G:T	G	T	N	T	G	G	4848.2	19947.9	0.494359	0.486181	0.496389	0.594479	N	ADD	25079	1.0318	0.0339279	0.965423	1.10275	0.922803	0.35611	.
run3	9	22063007	9:22063007:G:T	G	T	N	T	G	G	1668.76	7112.39	0.17507	0.167345	0.176987	0.476353	N	ADD	25079	0.922056	0.0451937	0.843895	1.00746	-1.79559	0.0725599	.
run3	9	22064391	9:22064391:G:A	G	A	N	G	A	A	1652.06	6673.25	0.165982	0.16567	0.166059	0.81613	N	ADD	25079	0.978333	0.0343044	0.914717	1.04637	-0.638557	0.523111	.
run3	9	22064465	9:22064465:A:G	A	G	N	A	G	G	1333.02	5378.61	0.13381	0.133676	0.133843	0.83292	N	ADD	25079	0.99602	0.0371944	0.925994	1.07134	-0.107209	0.914623	.
run3	9	22065002	9:22065002:C:G	C	G	N	G	C	C	3631.19	14167.5	0.354853	0.364139	0.352549	0.928414	N	ADD	25079	0.992398	0.0296123	0.93644	1.0517	-0.257704	0.796636	.
run3	9	22065657	9:22065657:G:C	G	C	N	G	C	C	1668.33	6749.62	0.167829	0.167301	0.16796	0.81756	N	ADD	25079	0.97608	0.0341422	0.9129	1.04363	-0.709128	0.478245	.
run3	9	22066211	9:22066211:ATT:A	ATT	A	N	ATT	A	A	1771.3	7147.73	0.177819	0.177628	0.177866	0.779267	N	ADD	25079	0.978937	0.0341426	0.915572	1.04669	-0.623509	0.53295	.
run3	9	22066363	9:22066363:T:A	T	A	N	T	A	A	1666.87	6737.91	0.167566	0.167156	0.167668	0.816262	N	ADD	25079	0.976905	0.0341824	0.9136	1.0446	-0.683563	0.494251	.
run3	9	22066572	9:22066572:G:A	G	A	N	A	G	G	4283.28	17875.4	0.441778	0.42953	0.444817	0.763516	N	ADD	25079	1.01502	0.0326073	0.952184	1.08201	0.457326	0.647436	.
run3	9	22067004	9:22067004:G:A	G	A	N	G	A	A	1672	6758.78	0.168084	0.167669	0.168188	0.817788	N	ADD	25079	0.977218	0.0341083	0.914025	1.04478	-0.675671	0.499249	.
run3	9	22067276	9:22067276:T:A	T	A	N	T	A	A	1671.9	6756.44	0.168036	0.167659	0.168129	0.817831	N	ADD	25079	0.977664	0.0341096	0.914441	1.04526	-0.662249	0.507812	.
run3	9	22067542	9:22067542:C:T	C	T	N	C	T	T	1674.72	6768.98	0.168342	0.167942	0.168441	0.817341	N	ADD	25079	0.977062	0.0340984	0.913897	1.04459	-0.680545	0.496159	.
run3	9	22067554	9:22067554:C:T	C	T	N	C	T	T	1674.91	6762.38	0.168214	0.167961	0.168277	0.817339	N	ADD	25079	0.978932	0.0340964	0.91565	1.04659	-0.624505	0.532296	.
run3	9	22067593	9:22067593:A:G	A	G	N	G	A	A	3637.63	14200	0.355628	0.364785	0.353356	0.929504	N	ADD	25079	0.990757	0.0295903	0.934932	1.04992	-0.31382	0.753658	.
run3	9	22067830	9:22067830:G:A	G	A	N	G	A	A	1671.52	6752.95	0.167959	0.167621	0.168042	0.818174	N	ADD	25079	0.978257	0.034105	0.915004	1.04588	-0.644553	0.519217	.
run3	9	22068652	9:22068652:G:A	G	A	N	G	A	A	1552.19	6253.92	0.15563	0.155655	0.155624	0.896589	N	ADD	25079	0.984389	0.0335792	0.921689	1.05136	-0.468559	0.639385	.
run3	9	22069144	9:22069144:G:A	G	A	N	A	G	G	4284	17887.8	0.442038	0.429603	0.445124	0.763674	N	ADD	25079	1.01288	0.0325869	0.950207	1.07968	0.392614	0.694604	.
run3	9	22069354	9:22069354:A:AT	A	AT	N	A	AT	AT	1718.59	6928.66	0.1724	0.172341	0.172415	0.784514	N	ADD	25079	0.979968	0.0344364	0.916009	1.04839	-0.587619	0.556788	.
run3	9	22071284	9:22071284:CTTTTTTTTTT:C	CTTTTTTTTTT	C	N	CTTTTTTTTTT	C	C	1961.13	7814.21	0.194891	0.196663	0.194451	0.665251	N	ADD	25079	1.00078	0.035645	0.933248	1.0732	0.0218511	0.982567	.
run3	9	22071750	9:22071750:C:T	C	T	N	C	T	T	1709.02	6874.82	0.171136	0.171382	0.171075	0.807246	N	ADD	25079	0.982583	0.0340605	0.91913	1.05042	-0.515847	0.605961	.
run3	9	22071751	9:22071751:G:A	G	A	N	G	A	A	1753.29	7054.24	0.175596	0.175821	0.17554	0.806127	N	ADD	25079	0.983135	0.0337332	0.920236	1.05033	-0.504225	0.614103	.
run3	9	22072040	9:22072040:C:G	C	G	N	G	C	C	1037.53	3900.86	0.0984565	0.104044	0.09707	0.685729	N	ADD	25079	1.07604	0.0499608	0.975664	1.18673	1.46684	0.142421	.
run3	9	22072264	9:22072264:A:G	A	G	N	G	A	A	4163.7	15999.9	0.402001	0.417539	0.398145	0.899108	N	ADD	25079	1.02934	0.0308934	0.968861	1.09359	0.935977	0.349285	.
run3	9	22072301	9:22072301:G:C	G	C	N	C	G	G	4160.95	15987	0.40169	0.417263	0.397825	0.898876	N	ADD	25079	1.02931	0.0309041	0.968811	1.09358	0.934686	0.34995	.
run3	9	22072638	9:22072638:G:A	G	A	N	A	G	G	4065.29	15630.9	0.392683	0.407671	0.388964	0.890871	N	ADD	25079	1.02662	0.0315339	0.965091	1.09207	0.83315	0.40476	.
run3	9	22072719	9:22072719:A:G	A	G	N	G	A	A	3863.03	14982.6	0.375724	0.387387	0.37283	0.888259	N	ADD	25079	1.01035	0.0306635	0.951422	1.07294	0.335957	0.736903	.
run3	9	22076071	9:22076071:T:C	T	C	N	C	T	T	4015.59	15424.3	0.387572	0.402687	0.383822	0.890723	N	ADD	25079	1.03095	0.0323257	0.967654	1.09838	0.942798	0.345784	.
run3	9	22076171	9:22076171:A:G	A	G	N	G	A	A	1919.7	8248.84	0.20273	0.192509	0.205267	0.593397	N	ADD	25079	0.960953	0.04403	0.881502	1.04756	-0.904613	0.365671	.
run3	9	22076795	9:22076795:A:G	A	G	N	G	A	A	4218.41	16200.1	0.407084	0.423026	0.403129	0.902909	N	ADD	25079	1.03345	0.0315597	0.97146	1.09939	1.04249	0.297187	.
run3	9	22077085	9:22077085:A:C	A	C	N	C	A	A	4204.3	16137.2	0.405549	0.42161	0.401563	0.906467	N	ADD	25079	1.03436	0.0315252	0.972387	1.10029	1.07173	0.283842	.
run3	9	22077543	9:22077543:C:T	C	T	N	C	T	T	1325.12	5404.84	0.134175	0.132884	0.134496	0.773354	N	ADD	25079	0.986327	0.0390219	0.913704	1.06472	-0.352808	0.724232	.
run3	9	22081274	9:22081274:CT:C	CT	C	N	C	CT	CT	4558.28	17546.5	0.440703	0.457108	0.436632	0.811302	N	ADD	25079	1.0448	0.033767	0.977889	1.11628	1.29779	0.194359	.
run3	9	22081397	9:22081397:G:T	G	T	N	T	G	G	4173.54	16028.7	0.402773	0.418526	0.398864	0.913207	N	ADD	25079	1.03037	0.031442	0.968795	1.09587	0.951682	0.341258	.
run3	9	22081796	9:22081796:A:G	A	G	N	A	G	G	4318.43	16936.8	0.423765	0.433056	0.421459	0.589816	N	ADD	25079	1.00193	0.0325313	0.940041	1.06789	0.059287	0.952724	.
run3	9	22081850	9:22081850:C:T	C	T	N	T	C	C	4173.79	16031	0.402822	0.418551	0.398919	0.91309	N	ADD	25079	1.03015	0.0314439	0.96858	1.09563	0.944675	0.344825	.
run3	9	22082375	9:22082375:A:C	A	C	N	C	A	A	587.635	2221.11	0.055998	0.0589285	0.0552709	0.60337	N	ADD	25079	1.03281	0.0636604	0.911663	1.17006	0.507177	0.612031	.
run3	9	22083404	9:22083404:C:T	C	T	N	T	C	C	4533.47	17533.9	0.439957	0.45462	0.436319	0.919914	N	ADD	25079	1.00479	0.032494	0.942792	1.07086	0.147041	0.8831	.
run3	9	22084310	9:22084310:C:T	C	T	N	T	C	C	4159.33	15976.8	0.401454	0.417101	0.397571	0.915015	N	ADD	25079	1.02967	0.0314769	0.968063	1.09519	0.928808	0.352988	.
run3	9	22084536	9:22084536:A:AT	A	AT	N	AT	A	A	535.361	2206	0.0546545	0.0536864	0.0548947	0.412505	N	ADD	25079	1.07382	0.0821627	0.914103	1.26145	0.866868	0.386014	.
run3	9	22085598	9:22085598:T:C	T	C	N	C	T	T	4071.41	15638.4	0.392954	0.408284	0.38915	0.911115	N	ADD	25079	1.02893	0.0320612	0.966264	1.09566	0.889551	0.373707	.
run3	9	22085719	9:22085719:CAAAA:C	CAAAA	C	N	C	CAAAA	CAAAA	4218.16	16227	0.407614	0.423	0.403796	0.876206	N	ADD	25079	1.02694	0.0327168	0.963159	1.09495	0.812627	0.416432	.
run3	9	22086826	9:22086826:G:A	G	A	N	A	G	G	3881.45	16185.8	0.400081	0.389235	0.402772	0.811757	N	ADD	25079	1.02208	0.03368	0.956791	1.09183	0.648504	0.516659	.
run3	9	22087473	9:22087473:T:C	T	C	N	T	C	C	1283.23	5188.09	0.129019	0.128683	0.129102	0.737892	N	ADD	25079	1.00649	0.0409305	0.928899	1.09056	0.157996	0.87446	.
run3	9	22088090	9:22088090:A:T	A	T	N	T	A	A	4268.68	16303.7	0.410152	0.428067	0.405706	0.932933	N	ADD	25079	1.05105	0.0331877	0.984855	1.12169	1.50012	0.133583	.
run3	9	22088094	9:22088094:A:G	A	G	N	G	A	A	4271.95	16318.9	0.410519	0.428395	0.406083	0.933858	N	ADD	25079	1.05024	0.0331722	0.984128	1.12079	1.47765	0.1395	.
run3	9	22088260	9:22088260:C:T	C	T	N	T	C	C	4264.96	16298.1	0.409965	0.427694	0.405566	0.93371	N	ADD	25079	1.04867	0.0331727	0.98266	1.11912	1.43267	0.151951	.
run3	9	22090301	9:22090301:C:A	C	A	N	A	C	C	3994.52	15373.5	0.38614	0.400574	0.382559	0.868122	N	ADD	25079	1.02646	0.0333838	0.961449	1.09587	0.782325	0.434023	.
run3	9	22090521	9:22090521:G:A	G	A	N	A	G	G	4214.52	16205.7	0.407117	0.422636	0.403267	0.890107	N	ADD	25079	1.02794	0.0334127	0.962781	1.09751	0.824799	0.409486	.
run3	9	22090603	9:22090603:C:T	C	T	N	T	C	C	4214.2	16204.7	0.407093	0.422603	0.403244	0.890139	N	ADD	25079	1.02787	0.0334119	0.962718	1.09744	0.822816	0.410613	.
run3	9	22090935	9:22090935:C:T	C	T	N	T	C	C	4323.05	16558.5	0.416316	0.433518	0.412047	0.916583	N	ADD	25079	1.04178	0.0334007	0.975767	1.11226	1.2255	0.220386	.
run3	9	22090936	9:22090936:T:G	T	G	N	G	T	T	4323.23	16559.2	0.416333	0.433537	0.412063	0.916641	N	ADD	25079	1.0418	0.0333992	0.975785	1.11228	1.22604	0.220184	.
run3	9	22091069	9:22091069:C:T	C	T	N	T	C	C	4307.51	16499	0.414818	0.43196	0.410565	0.918046	N	ADD	25079	1.04123	0.0334762	0.975103	1.11184	1.20683	0.227497	.
run3	9	22091924	9:22091924:G:T	G	T	N	T	G	G	4306.81	16489.5	0.414615	0.431891	0.410329	0.916929	N	ADD	25079	1.04323	0.0335016	0.976926	1.11402	1.26314	0.206539	.
run3	9	22092257	9:22092257:G:A	G	A	N	A	G	G	4344.24	16666.3	0.418887	0.435644	0.414728	0.909433	N	ADD	25079	1.03863	0.0334401	0.972739	1.10898	1.13343	0.257033	.
run3	9	22092924	9:22092924:A:G	A	G	N	G	A	A	4231.68	16180.6	0.40696	0.424356	0.402643	0.935984	N	ADD	25079	1.04613	0.0335549	0.979547	1.11725	1.34411	0.178914	.
run3	9	22093299	9:22093299:A:T	A	T	N	T	A	A	4289.43	16416.8	0.41282	0.430147	0.408521	0.915476	N	ADD	25079	1.04584	0.0335127	0.97935	1.11684	1.33732	0.18112	.
run3	9	22094330	9:22094330:A:G	A	G	N	G	A	A	4355.51	16676.4	0.419313	0.436774	0.41498	0.924718	N	ADD	25079	1.04248	0.0332459	0.976716	1.11267	1.25131	0.21082	.
run3	9	22094796	9:22094796:A:C	A	C	N	C	A	A	4328.74	16566.1	0.416581	0.43409	0.412236	0.917978	N	ADD	25079	1.04564	0.0333888	0.979407	1.11636	1.33675	0.181304	.
run3	9	22096055	9:22096055:A:G	A	G	N	G	A	A	4296.8	16413.9	0.41291	0.430886	0.408449	0.95645	N	ADD	25079	1.04874	0.032993	0.983072	1.1188	1.4425	0.149161	.
run3	9	22098574	9:22098574:A:G	A	G	N	G	A	A	4288.28	16398	0.412422	0.430032	0.408052	0.957015	N	ADD	25079	1.04588	0.0331025	0.980179	1.11599	1.35516	0.175366	.
run3	9	22098619	9:22098619:A:G	A	G	N	G	A	A	4235.14	16194.4	0.407305	0.424703	0.402987	0.935899	N	ADD	25079	1.04625	0.0335653	0.979635	1.11739	1.34696	0.177994	.
run3	9	22099568	9:22099568:C:A	C	A	N	A	C	C	4357.32	16686.6	0.419552	0.436955	0.415234	0.925713	N	ADD	25079	1.04266	0.0332327	0.976915	1.11284	1.25719	0.208686	.
run3	9	22099746	9:22099746:TA:TAA	T	TA	N	TA	T	T	4212.61	16114.9	0.405269	0.422444	0.401007	0.929112	N	ADD	25079	1.04494	0.0336958	0.978162	1.11628	1.30468	0.192003	.
run3	9	22100176	9:22100176:G:C	G	C	N	C	G	G	4393.39	16834.6	0.423223	0.440573	0.418918	0.911526	N	ADD	25079	1.0428	0.0340693	0.975445	1.11481	1.23022	0.218615	.
run3	9	22101702	9:22101702:T:C	T	C	N	T	C	C	1726.73	7166.54	0.177305	0.173158	0.178334	0.716895	N	ADD	25079	0.958693	0.0360556	0.893282	1.02889	-1.16999	0.242004	.
run3	9	22102165	9:22102165:C:T	C	T	N	T	C	C	4338.76	16605.8	0.417572	0.435095	0.413224	0.913095	N	ADD	25079	1.04761	0.0340163	0.980041	1.11983	1.36728	0.171538	.
run3	9	22103130	9:22103130:ATGTG:A	ATGTG	A	N	A	ATGTG	ATGTG	4584.95	17717	0.444633	0.459782	0.440874	0.804163	N	ADD	25079	1.03629	0.0349396	0.967702	1.10974	1.02031	0.307581	.
run3	9	22103183	9:22103183:G:T	G	T	N	T	G	G	3970.33	15271.2	0.383618	0.398147	0.380012	0.884306	N	ADD	25079	1.03081	0.0342506	0.963887	1.10239	0.886077	0.375576	.
run3	9	22103341	9:22103341:T:G	T	G	N	G	T	T	4390.34	16824.3	0.422956	0.440267	0.41866	0.910932	N	ADD	25079	1.04248	0.0340677	0.975141	1.11446	1.22104	0.222069	.
run3	9	22103813	9:22103813:A:G	A	G	N	G	A	A	4392.06	16828	0.423063	0.440439	0.418752	0.910948	N	ADD	25079	1.04313	0.0340901	0.975706	1.1152	1.23853	0.215519	.
run3	9	22105080	9:22105080:A:G	A	G	N	G	A	A	1106.98	4120.06	0.104211	0.111009	0.102525	0.694596	N	ADD	25079	1.08993	0.0498103	0.988555	1.20171	1.72887	0.0838327	.
run3	9	22105927	9:22105927:T:C	T	C	N	C	T	T	4814.7	18686.3	0.468539	0.482822	0.464995	0.911807	N	ADD	25079	0.999761	0.0369341	0.929946	1.07482	-0.00647788	0.994831	.
run3	9	22106225	9:22106225:G:A	G	A	N	A	G	G	4692.7	18198.9	0.45639	0.470587	0.452868	0.917247	N	ADD	25079	1.00188	0.0374628	0.930956	1.07822	0.0502457	0.959927	.
run3	9	22106271	9:22106271:A:G	A	G	N	G	A	A	4814.18	18684.2	0.468486	0.48277	0.464942	0.911804	N	ADD	25079	0.999807	0.0369317	0.929994	1.07486	-0.00521879	0.995836	.
run3	9	22106731	9:22106731:T:A	T	A	N	A	T	T	4813.64	18678.4	0.468361	0.482716	0.464799	0.911443	N	ADD	25079	1.00086	0.0369401	0.930958	1.07601	0.0232726	0.981433	.
run3	9	22110131	9:22110131:T:C	T	C	N	C	T	T	4954.34	19253	0.482622	0.496825	0.479098	0.933257	N	ADD	25079	0.990273	0.0380623	0.919086	1.06697	-0.256801	0.797333	.
run3	9	22111584	9:22111584:T:TATTTG	T	TATTTG	N	TATTTG	T	T	4945.46	19199.8	0.481383	0.495935	0.477773	0.925705	N	ADD	25079	0.996259	0.0383479	0.924124	1.07402	-0.0977442	0.922135	.
run3	9	22112241	9:22112241:A:C	A	C	N	C	A	A	4976.99	19306	0.484131	0.499097	0.480417	0.935381	N	ADD	25079	1.00119	0.0382053	0.928956	1.07904	0.03107	0.975214	.
run3	9	22112427	9:22112427:A:G	A	G	N	G	A	A	4976.01	19302.2	0.484034	0.498998	0.480321	0.935785	N	ADD	25079	1.00107	0.0382009	0.928852	1.0789	0.0279286	0.977719	.
run3	9	22112599	9:22112599:T:C	T	C	N	C	T	T	4924.16	19058.8	0.478147	0.493799	0.474264	0.938311	N	ADD	25079	1.01346	0.0379825	0.940755	1.09179	0.352038	0.72481	.
run3	9	22114469	9:22114469:G:C	G	C	N	C	G	G	4907.92	19072.4	0.478095	0.49217	0.474602	0.920247	N	ADD	25079	0.991028	0.0382765	0.919401	1.06824	-0.235466	0.813847	.
run3	9	22114495	9:22114495:A:G	A	G	N	G	A	A	4819.01	18721.1	0.46932	0.483254	0.465862	0.929404	N	ADD	25079	0.990434	0.0390728	0.917417	1.06926	-0.246013	0.805672	.
run3	9	22115026	9:22115026:A:G	A	G	N	G	A	A	4908.87	19088.4	0.478434	0.492265	0.475002	0.93701	N	ADD	25079	0.984681	0.0388837	0.912426	1.06266	-0.39702	0.691353	.
run3	9	22115286	9:22115286:T:C	T	C	N	C	T	T	4918.69	19129.9	0.479457	0.49325	0.476034	0.94007	N	ADD	25079	0.983612	0.0389624	0.911295	1.06167	-0.424092	0.671499	.
run3	9	22115589	9:22115589:A:T	A	T	N	T	A	A	4973.69	19326.6	0.484474	0.498766	0.480927	0.941694	N	ADD	25079	0.991822	0.0380973	0.92046	1.06872	-0.215554	0.829335	.
run3	9	22115959	9:22115959:A:G	A	G	N	G	A	A	5058.27	19667	0.492948	0.507247	0.4894	0.97462	N	ADD	25079	0.989652	0.0373808	0.919738	1.06488	-0.278261	0.780812	.
run3	9	22116046	9:22116046:A:G	A	G	N	G	A	A	4987.73	19387.7	0.485972	0.500173	0.482448	0.948585	N	ADD	25079	0.990094	0.0380013	0.91903	1.06665	-0.261981	0.793336	.
run3	9	22116071	9:22116071:T:C	T	C	N	C	T	T	4922.4	19111.5	0.479164	0.493622	0.475576	0.950442	N	ADD	25079	0.996979	0.0380336	0.925362	1.07414	-0.0795617	0.936586	.
run3	9	22116220	9:22116220:T:C	T	C	N	C	T	T	4933.68	19192.1	0.480997	0.494754	0.477583	0.946294	N	ADD	25079	0.982451	0.0388792	0.910368	1.06024	-0.455368	0.648844	.
run3	9	22119195	9:22119195:T:C	T	C	N	C	T	T	4834.44	18733.4	0.469872	0.484801	0.466167	0.939715	N	ADD	25079	0.998581	0.0410478	0.92139	1.08224	-0.034587	0.972409	.
run3	9	22119615	9:22119615:T:C	T	C	N	C	T	T	1129.43	4509.5	0.112423	0.113261	0.112216	0.544508	N	ADD	25079	1.19587	0.0541902	1.07537	1.32988	3.30091	0.00096373	.
run3	9	22120482	9:22120482:C:CT	C	CT	N	CT	C	C	4928.61	19145.9	0.479973	0.494245	0.476432	0.921829	N	ADD	25079	0.989932	0.0409421	0.913599	1.07264	-0.247151	0.804791	.
run3	9	22121349	9:22121349:A:T	A	T	N	T	A	A	4978.07	19312.9	0.484288	0.499205	0.480587	0.93451	N	ADD	25079	0.998755	0.0399994	0.923446	1.08021	-0.0311371	0.97516	.
run3	9	22121369	9:22121369:T:TAAAAAAAAAAC	T	TAAAAAAAAAAC	N	TAAAAAAAAAAC	T	T	4949.02	19233.2	0.48212	0.496292	0.478604	0.917812	N	ADD	25079	0.989351	0.0404119	0.914012	1.0709	-0.264923	0.791069	.
run3	9	22122059	9:22122059:A:AT	A	AT	N	AT	A	A	4724	18349.7	0.46002	0.473726	0.456619	0.883429	N	ADD	25079	0.990212	0.040721	0.914253	1.07248	-0.241541	0.809136	.
run3	9	22123766	9:22123766:A:C	A	C	N	C	A	A	4874.72	18919.6	0.474388	0.488841	0.470801	0.953581	N	ADD	25079	0.995015	0.0390277	0.921741	1.07411	-0.128061	0.898101	.
run3	9	22124123	9:22124123:T:A	T	A	N	A	T	T	4871.74	18910.8	0.474153	0.488542	0.470583	0.952982	N	ADD	25079	0.994234	0.039022	0.921029	1.07326	-0.148188	0.882194	.
run3	9	22124140	9:22124140:A:T	A	T	N	T	A	A	5007.38	19469.4	0.487994	0.502144	0.484483	0.938812	N	ADD	25079	0.990371	0.0383982	0.918572	1.06778	-0.25199	0.801048	.
run3	9	22124450	9:22124450:A:G	A	G	N	G	A	A	4759.69	18471.1	0.463152	0.477306	0.45964	0.963269	N	ADD	25079	0.987756	0.0402386	0.912848	1.06881	-0.306168	0.759477	.
run3	9	22124472	9:22124472:C:T	C	T	N	T	C	C	4642.27	17972.6	0.450873	0.46553	0.447236	0.90907	N	ADD	25079	1.00148	0.040429	0.925186	1.08407	0.0365895	0.970812	.
run3	9	22124477	9:22124477:A:G	A	G	N	G	A	A	4814.35	18687.3	0.468553	0.482787	0.46502	0.984	N	ADD	25079	0.987083	0.0397404	0.913118	1.06704	-0.327143	0.74356	.
run3	9	22124504	9:22124504:A:T	A	T	N	T	A	A	4896.71	19037.2	0.477171	0.491046	0.473728	0.946543	N	ADD	25079	0.983199	0.0395946	0.909785	1.06254	-0.427924	0.668706	.
run3	9	22124630	9:22124630:A:G	A	G	N	G	A	A	4759.74	18471.3	0.463158	0.47731	0.459646	0.963293	N	ADD	25079	0.98773	0.0402378	0.912826	1.06878	-0.306817	0.758983	.
run3	9	22124744	9:22124744:C:G	C	G	N	G	C	C	4903.45	19070	0.477958	0.491722	0.474543	0.945294	N	ADD	25079	0.980824	0.0397106	0.90738	1.06021	-0.487586	0.625843	.
run3	9	22125347	9:22125347:A:C	A	C	N	C	A	A	4950.38	19211.4	0.481713	0.496428	0.478061	0.975946	N	ADD	25079	0.995684	0.0382535	0.923762	1.07321	-0.113071	0.909974	.
run3	9	22125503	9:22125503:G:C	G	C	N	C	G	G	4819.78	18702	0.468953	0.483331	0.465385	0.983169	N	ADD	25079	0.987401	0.039995	0.912956	1.06792	-0.317012	0.751235	.
run3	9	22125913	9:22125913:C:T	C	T	N	T	C	C	5062.73	19490.7	0.489522	0.507695	0.485013	0.764863	N	ADD	25079	NA	NA	NA	NA	NA	NA	CORR_TOO_HIGH
run3	9	22127613	9:22127613:C:T	C	T	N	T	C	C	916.877	3675.91	0.0915664	0.0919452	0.0914724	0.637015	N	ADD	25079	0.938277	0.0504532	0.849934	1.0358	-1.26276	0.206675	.
run3	9	22127641	9:22127641:G:A	G	A	N	A	G	G	913.237	3663.01	0.0912366	0.0915801	0.0911513	0.611813	N	ADD	25079	0.930134	0.0515497	0.840749	1.02902	-1.40498	0.160026	.
run3	9	22127879	9:22127879:A:G	A	G	N	G	A	A	2071.81	8272	0.206224	0.207762	0.205843	0.640237	N	ADD	25079	0.946248	0.0372881	0.879559	1.01799	-1.48173	0.138413	.
run3	9	22127883	9:22127883:A:G	A	G	N	G	A	A	1456.1	5660.81	0.14189	0.146019	0.140865	0.694529	N	ADD	25079	0.997418	0.0405635	0.92119	1.07995	-0.0637466	0.949172	.
run3	9	22128165	9:22128165:C:CAT	C	CAT	N	CAT	C	C	1483.41	5905.17	0.147306	0.148758	0.146946	0.630389	N	ADD	25079	0.951885	0.0420622	0.876558	1.03368	-1.17235	0.241057	.
run3	9	22128180	9:22128180:C:G	C	G	N	G	C	C	629.871	2646.04	0.0653118	0.063164	0.0658447	0.704254	N	ADD	25079	0.899567	0.0562908	0.805599	1.0045	-1.88027	0.0600719	.
run3	9	22128600	9:22128600:G:A	G	A	N	A	G	G	1997.07	8042.79	0.200165	0.200268	0.200139	0.74574	N	ADD	25079	0.945903	0.0343912	0.884245	1.01186	-1.61715	0.105847	.
run3	9	22129579	9:22129579:C:T	C	T	N	T	C	C	1120.83	4651.06	0.115074	0.112398	0.115738	0.967868	N	ADD	25079	0.935914	0.0371583	0.870176	1.00662	-1.78241	0.0746827	.
run3	9	22129594	9:22129594:G:C	G	C	N	C	G	G	1198.7	4625.03	0.116108	0.120207	0.115091	0.72846	N	ADD	25079	1.00663	0.0423747	0.926403	1.0938	0.15591	0.876104	.
run3	9	22129717	9:22129717:A:AT	A	AT	N	A	AT	AT	4378.48	18466.9	0.455468	0.439078	0.459535	0.694417	N	ADD	25079	0.953976	0.0344634	0.891666	1.02064	-1.36715	0.171577	.
run3	9	22130065	9:22130065:A:G	A	G	N	G	A	A	792.447	3396.65	0.0835181	0.0794672	0.0845233	0.847413	N	ADD	25079	0.899104	0.0460079	0.821576	0.983948	-2.3117	0.0207944	.
run3	9	22130389	9:22130389:A:T	A	T	N	T	A	A	1131.47	4418.06	0.110641	0.113465	0.10994	0.703974	N	ADD	25079	0.986633	0.0440131	0.905089	1.07552	-0.30576	0.759787	.
run3	9	22130515	9:22130515:G:A	G	A	N	A	G	G	787.339	3364.44	0.0827739	0.078955	0.0837216	0.847411	N	ADD	25079	0.901975	0.0461552	0.823962	0.987374	-2.23526	0.0254004	.
run3	9	22130560	9:22130560:G:GA	G	GA	N	GA	G	G	925.259	3817.01	0.0945465	0.0927857	0.0949835	0.788639	N	ADD	25079	0.93063	0.0448468	0.852321	1.01613	-1.60309	0.108914	.
run3	9	22131825	9:22131825:A:G	A	G	N	G	A	A	3817.84	14792.8	0.37104	0.382856	0.368108	0.815418	N	ADD	25079	1.02909	0.0293512	0.971563	1.09003	0.977061	0.328539	.
run3	9	22132076	9:22132076:A:G	A	G	N	G	A	A	1097.41	4627.39	0.114135	0.110049	0.115149	0.977993	N	ADD	25079	0.9275	0.0368636	0.862851	0.996994	-2.04164	0.0411877	.
run3	9	22132698	9:22132698:T:C	T	C	N	C	T	T	1067.67	4500.33	0.111009	0.107067	0.111987	0.951813	N	ADD	25079	0.925874	0.0378373	0.859695	0.997146	-2.03549	0.0418013	.
run3	9	22132729	9:22132729:A:G	A	G	N	G	A	A	1069	4502.86	0.111086	0.1072	0.11205	0.950725	N	ADD	25079	0.92653	0.0378411	0.860298	0.99786	-2.01657	0.0437405	.
run3	9	22132878	9:22132878:T:C	T	C	N	C	T	T	1083.51	4543.62	0.112188	0.108655	0.113065	0.944689	N	ADD	25079	0.931325	0.0377526	0.864901	1.00285	-1.88455	0.05949	.
run3	9	22133251	9:22133251:G:A	G	A	N	A	G	G	4874.53	18930.4	0.474599	0.488821	0.47107	0.847363	N	ADD	25079	1.02725	0.0297193	0.96912	1.08886	0.904518	0.365721	.
run3	9	22133284	9:22133284:G:A	G	A	N	A	G	G	1088.49	4549.72	0.112409	0.109154	0.113217	0.982711	N	ADD	25079	0.936461	0.0369465	0.871045	1.00679	-1.77682	0.0755976	.
run3	9	22133645	9:22133645:T:C	T	C	N	C	T	T	4066.62	15788.1	0.395844	0.407804	0.392876	0.911815	N	ADD	25079	1.02544	0.0273369	0.971942	1.08188	0.918904	0.358146	.
run3	9	22133716	9:22133716:T:C	T	C	N	C	T	T	1066.81	4106.82	0.103147	0.10698	0.102195	0.916173	N	ADD	25079	1.00233	0.0393832	0.927875	1.08277	0.0592094	0.952785	.
run3	9	22133984	9:22133984:T:C	T	C	N	C	T	T	4070.05	15811	0.396369	0.408148	0.393446	0.917553	N	ADD	25079	1.02385	0.0272089	0.970678	1.07993	0.866193	0.386384	.
run3	9	22134068	9:22134068:G:A	G	A	N	A	G	G	1067.03	4469.98	0.110391	0.107002	0.111232	0.962555	N	ADD	25079	0.932277	0.037648	0.865962	1.00367	-1.86265	0.0625113	.
run3	9	22134094	9:22134094:T:C	T	C	N	C	T	T	1087.05	4552.61	0.112438	0.10901	0.113288	0.982185	N	ADD	25079	0.933849	0.0369687	0.868578	1.00403	-1.8513	0.0641264	.
run3	9	22134172	9:22134172:C:T	C	T	N	T	C	C	4205.31	16334.1	0.409494	0.421712	0.406462	0.955356	N	ADD	25079	1.02404	0.0263991	0.972398	1.07842	0.899705	0.368278	.
run3	9	22134253	9:22134253:G:A	G	A	N	A	G	G	1072.25	4499	0.111074	0.107526	0.111954	0.958498	N	ADD	25079	0.930323	0.0376376	0.864165	1.00155	-1.91891	0.0549957	.
run3	9	22134302	9:22134302:C:G	C	G	N	G	C	C	4058.32	15762.9	0.395175	0.406972	0.392248	0.905627	N	ADD	25079	1.02456	0.0274129	0.970968	1.08112	0.885211	0.376043	.
run3	9	22134490	9:22134490:C:CA	C	CA	N	CA	C	C	1775.18	7230.34	0.179543	0.178016	0.179922	0.71967	N	ADD	25079	0.952266	0.0356818	0.887944	1.02125	-1.37076	0.170448	.
run3	9	22134651	9:22134651:A:C	A	C	N	C	A	A	4095.49	15912.2	0.398893	0.410699	0.395963	0.910429	N	ADD	25079	1.02363	0.0273054	0.970289	1.07991	0.85538	0.392341	.
run3	9	22136440	9:22136440:G:C	G	C	N	C	G	G	3057.18	11561.1	0.291444	0.306577	0.287689	0.87751	N	ADD	25079	1.07318	0.0290382	1.01381	1.13603	2.43222	0.0150064	.
run3	9	22136489	9:22136489:A:T	A	T	N	T	A	A	928.294	3833.28	0.0949315	0.0930901	0.0953884	0.979029	N	ADD	25079	0.945606	0.0397199	0.874784	1.02216	-1.40809	0.159105	.
run3	9	22137685	9:22137685:T:G	T	G	N	G	T	T	3083.07	11689.3	0.294517	0.309173	0.29088	0.856873	N	ADD	25079	1.07185	0.0293167	1.012	1.13524	2.36671	0.0179472	.
run3	9	22138105	9:22138105:A:G	A	G	N	G	A	A	1184.57	4637.42	0.116073	0.11879	0.115399	0.768605	N	ADD	25079	0.983343	0.0412158	0.907031	1.06608	-0.407546	0.683607	.
run3	9	22138458	9:22138458:C:G	C	G	N	G	C	C	4957.31	19266	0.48294	0.497123	0.47942	0.783794	N	ADD	25079	1.02658	0.0307767	0.966486	1.09041	0.852348	0.394021	.
run3	9	22138762	9:22138762:T:C	T	C	N	C	T	T	5049.48	19588.4	0.491206	0.506366	0.487445	0.787674	N	ADD	25079	1.03337	0.0312105	0.972048	1.09855	1.05163	0.292971	.
run3	9	22139220	9:22139220:G:A	G	A	N	A	G	G	689.896	2879.53	0.0711636	0.0691833	0.071655	0.730651	N	ADD	25079	0.915275	0.0527529	0.825369	1.01497	-1.67821	0.0933058	.
run3	9	22140224	9:22140224:A:C	A	C	N	A	C	C	3778	14983	0.374038	0.378861	0.372841	0.992053	N	ADD	25079	1.00742	0.0238337	0.961439	1.05559	0.310009	0.756554	.
run3	9	22140627	9:22140627:T:G	T	G	N	G	T	T	737.381	2741.8	0.0693645	0.0739452	0.0682278	0.692647	N	ADD	25079	1.11019	0.0527082	1.00123	1.23102	1.98327	0.0473371	.
run3	9	22140648	9:22140648:TTTTCTC:T	TTTTCTC	T	N	T	TTTTCTC	TTTTCTC	2357.66	9712.01	0.240633	0.236428	0.241677	0.695373	N	ADD	25079	0.993226	0.0324835	0.931962	1.05852	-0.209236	0.834264	.
run3	9	22140678	9:22140678:A:T	A	T	N	T	A	A	2357.12	9707.68	0.240536	0.236373	0.241569	0.69578	N	ADD	25079	0.993688	0.0324768	0.932407	1.059	-0.194985	0.845404	.
run3	9	22140821	9:22140821:G:A	G	A	N	A	G	G	1802.8	7173.33	0.178957	0.180786	0.178503	0.663074	N	ADD	25079	1.02008	0.0368827	0.948937	1.09655	0.53891	0.589949	.
run3	9	22141034	9:22141034:G:A	G	A	N	G	A	A	2045.78	7908.18	0.198452	0.205153	0.196789	0.695747	N	ADD	25079	1.02615	0.0343533	0.959335	1.09762	0.751492	0.452356	.
run3	9	22141269	9:22141269:C:T	C	T	N	T	C	C	4481.78	18283.8	0.453878	0.449436	0.45498	0.84798	N	ADD	25079	0.997799	0.0249894	0.950106	1.04789	-0.0881651	0.929745	.
run3	9	22141552	9:22141552:G:T	G	T	N	G	T	T	4500.48	17968.2	0.447958	0.451311	0.447126	0.982567	N	ADD	25079	1.00513	0.0231065	0.960627	1.0517	0.221517	0.82469	.
run3	9	22141790	9:22141790:G:A	G	A	N	G	A	A	1841.08	7076.82	0.177796	0.184625	0.176102	0.797011	N	ADD	25079	1.0349	0.0332357	0.969631	1.10455	1.03205	0.302048	.
run3	9	22141875	9:22141875:C:T	C	T	N	C	T	T	1832.04	7033.14	0.176745	0.183718	0.175015	0.796339	N	ADD	25079	1.03658	0.0333198	0.971051	1.10654	1.07831	0.280895	.
run3	9	22141894	9:22141894:C:T	C	T	N	C	T	T	4573.57	18265.3	0.455339	0.458641	0.454519	0.951288	N	ADD	25079	1.00473	0.023452	0.959593	1.05199	0.201231	0.840518	.
run3	9	22141944	9:22141944:GTTTTTTT:G	GTTTTTTT	G	N	GTTTTTTT	G	G	1590.63	6306.45	0.157444	0.15951	0.156932	0.635246	N	ADD	25079	0.987511	0.0395001	0.913944	1.067	-0.31816	0.750363	.
run3	9	22142515	9:22142515:C:T	C	T	N	T	C	C	1130.48	4477.09	0.111798	0.113366	0.111409	0.677938	N	ADD	25079	1.03345	0.0443706	0.947372	1.12735	0.741511	0.458383	.
run3	9	22142756	9:22142756:T:C	T	C	N	C	T	T	3209.34	12902.3	0.321218	0.321836	0.321065	0.926957	N	ADD	25079	1.00465	0.0254341	0.955797	1.056	0.182437	0.85524	.
run3	9	22142907	9:22142907:G:A	G	A	N	A	G	G	2787.83	11420.3	0.283267	0.279565	0.284185	0.925344	N	ADD	25079	0.980442	0.0265056	0.930808	1.03272	-0.745192	0.456156	.
run3	9	22142956	9:22142956:A:C	A	C	N	A	C	C	1626.21	6251.2	0.157052	0.163078	0.155557	0.777057	N	ADD	25079	1.03646	0.0352879	0.967197	1.11068	1.01478	0.31021	.
run3	9	22143133	9:22143133:G:A	G	A	N	G	A	A	1782.29	6823.61	0.171576	0.17873	0.169801	0.785085	N	ADD	25079	1.04064	0.0339523	0.973642	1.11224	1.17322	0.240707	.
run3	9	22143293	9:22143293:T:A	T	A	N	A	T	T	4532.7	18494.9	0.459101	0.454543	0.460232	0.855496	N	ADD	25079	0.997254	0.0248556	0.949836	1.04704	-0.110647	0.911896	.
run3	9	22143371	9:22143371:T:A	T	A	N	A	T	T	842.728	3345.46	0.0834999	0.0845094	0.0832494	0.712058	N	ADD	25079	0.985196	0.0486083	0.895669	1.08367	-0.306824	0.758977	.
run3	9	22143377	9:22143377:T:C	T	C	N	C	T	T	4556.15	18596.3	0.461591	0.456894	0.462756	0.860724	N	ADD	25079	0.996509	0.0247696	0.949287	1.04608	-0.141173	0.887733	.
run3	9	22143570	9:22143570:A:T	A	T	N	T	A	A	2810.46	11532.4	0.285954	0.281835	0.286976	0.943126	N	ADD	25079	0.978815	0.0261677	0.92988	1.03033	-0.818282	0.413196	.
run3	9	22144255	9:22144255:T:A	T	A	N	A	T	T	4534.08	18509.8	0.459427	0.454682	0.460604	0.858005	N	ADD	25079	0.995983	0.024819	0.948694	1.04563	-0.162176	0.871168	.
run3	9	22144276	9:22144276:C:G	C	G	N	C	G	G	1798.62	6902.83	0.173481	0.180367	0.171772	0.799964	N	ADD	25079	1.0378	0.0334896	0.971872	1.10821	1.10804	0.267846	.
run3	9	22144305	9:22144305:C:A	C	A	N	A	C	C	4434.26	18128.7	0.449837	0.444671	0.451119	0.849498	N	ADD	25079	0.996304	0.0250424	0.948584	1.04642	-0.147868	0.882447	.
run3	9	22144316	9:22144316:C:T	C	T	N	C	T	T	3363.76	13147.7	0.329189	0.33732	0.327171	0.816622	N	ADD	25079	1.00809	0.0271455	0.955856	1.06318	0.296779	0.766635	.
run3	9	22144530	9:22144530:T:G	T	G	N	G	T	T	888.136	3481.52	0.0871179	0.0890629	0.0866352	0.717871	N	ADD	25079	1.0025	0.0473275	0.913691	1.09994	0.0527686	0.957916	.
run3	9	22144635	9:22144635:AT:A	AT	A	N	AT	A	A	5013.89	19941.5	0.497536	0.502797	0.496231	0.867029	N	ADD	25079	1.0113	0.0245855	0.963721	1.06122	0.456916	0.647731	.
run3	9	22144636	9:22144636:T:A	T	A	N	A	T	T	3326.79	13349.7	0.332478	0.333613	0.332197	0.617296	N	ADD	25079	1.01348	0.0308035	0.954102	1.07655	0.434677	0.663797	.
run3	9	22144637	9:22144637:AT:A	AT	A	N	AT	A	A	5013.89	19941.5	0.497536	0.502797	0.496231	0.867029	N	ADD	25079	1.0113	0.0245855	0.963721	1.06122	0.456916	0.647731	.
run3	9	22144639	9:22144639:AT:A	AT	A	N	AT	A	A	5013.89	19941.5	0.497536	0.502797	0.496231	0.867029	N	ADD	25079	1.0113	0.0245855	0.963721	1.06122	0.456916	0.647731	.
run3	9	22145694	9:22145694:A:G	A	G	N	G	A	A	2809.3	11526.2	0.285808	0.281719	0.286822	0.976252	N	ADD	25079	0.979086	0.0257214	0.930951	1.02971	-0.821718	0.411237	.
run3	9	22145739	9:22145739:T:A	T	A	N	T	A	A	1294.36	5098.78	0.12746	0.129799	0.126879	0.738073	N	ADD	25079	0.999891	0.0398841	0.924705	1.08119	-0.00272178	0.997828	.
run3	9	22146604	9:22146604:T:C	T	C	N	C	T	T	3190.98	12822	0.319251	0.319994	0.319067	0.937738	N	ADD	25079	1.00493	0.0253261	0.956264	1.05607	0.194149	0.846059	.
run3	9	22147715	9:22147715:C:G	C	G	N	G	C	C	2771.13	11376.3	0.282058	0.277891	0.283092	0.957601	N	ADD	25079	0.978248	0.0260791	0.929502	1.02955	-0.843281	0.399071	.
run3	9	22148055	9:22148055:C:T	C	T	N	T	C	C	4559.08	18638.2	0.462484	0.457188	0.463798	0.858473	N	ADD	25079	0.993459	0.0247979	0.946328	1.04294	-0.264657	0.791274	.
run3	9	22150193	9:22150193:A:C	A	C	N	C	A	A	1243.69	5269.91	0.129862	0.124719	0.131138	0.854963	N	ADD	25079	0.988323	0.03768	0.917963	1.06407	-0.311735	0.755242	.
run3	9	22150261	9:22150261:T:C	T	C	N	C	T	T	4582.37	18708.2	0.464344	0.459524	0.46554	0.873928	N	ADD	25079	0.995961	0.0245464	0.94918	1.04505	-0.164869	0.869047	.
run3	9	22150792	9:22150792:C:T	C	T	N	T	C	C	4621.89	18881.7	0.468592	0.463487	0.469858	0.887769	N	ADD	25079	0.993852	0.0243384	0.947556	1.04241	-0.253366	0.799986	.
run3	9	22150863	9:22150863:A:AAAAAAAAAAT	A	AAAAAAAAAAT	N	AAAAAAAAAAT	A	A	4464.18	18220.1	0.452256	0.447671	0.453393	0.843296	N	ADD	25079	0.997854	0.0250923	0.949967	1.04816	-0.0856105	0.931776	.
run3	9	22151139	9:22151139:G:A	G	A	N	A	G	G	2839.27	11603.3	0.287942	0.284725	0.28874	0.936335	N	ADD	25079	0.982924	0.0262237	0.93368	1.03476	-0.656803	0.511307	.
run3	9	22151412	9:22151412:C:A	C	A	N	A	C	C	1430.1	5685.42	0.141862	0.143412	0.141478	0.850373	N	ADD	25079	0.981614	0.0356201	0.915421	1.05259	-0.520981	0.60238	.
run3	9	22151657	9:22151657:C:G	C	G	N	G	C	C	1238.92	5256.15	0.129492	0.12424	0.130795	0.857004	N	ADD	25079	0.986958	0.0376888	0.91668	1.06262	-0.348328	0.727594	.
run3	9	22151750	9:22151750:C:G	C	G	N	G	C	C	1238.92	5256.15	0.129492	0.12424	0.130795	0.857004	N	ADD	25079	0.986958	0.0376888	0.91668	1.06262	-0.348328	0.727594	.
run3	9	22152401	9:22152401:C:T	C	T	N	T	C	C	4892.92	19779.9	0.491902	0.490666	0.492208	0.861577	N	ADD	25079	1.01524	0.0247776	0.967113	1.06576	0.610346	0.541633	.
run3	9	22152580	9:22152580:G:A	G	A	N	G	A	A	4790.45	19234.5	0.478986	0.48039	0.478637	0.908029	N	ADD	25079	0.98774	0.0241001	0.942169	1.03552	-0.511848	0.608757	.
run3	9	22152643	9:22152643:T:G	T	G	N	T	G	G	1916.97	7484.77	0.187442	0.192235	0.186253	0.702688	N	ADD	25079	1.00766	0.0352028	0.940476	1.07964	0.216658	0.828475	.
run3	9	22153265	9:22153265:T:C	T	C	N	T	C	C	4900.86	19674.6	0.489961	0.491462	0.489589	0.918665	N	ADD	25079	0.986523	0.0239959	0.9412	1.03403	-0.565453	0.571765	.
run3	9	22153334	9:22153334:AT:A	AT	A	N	AT	A	A	1992.93	7771.27	0.194669	0.199852	0.193383	0.68789	N	ADD	25079	1.01135	0.0350464	0.944216	1.08326	0.322124	0.747359	.
run3	9	22153360	9:22153360:A:G	A	G	N	A	G	G	1943.23	7579.94	0.189864	0.194869	0.188622	0.703126	N	ADD	25079	1.00928	0.0350241	0.942324	1.081	0.263806	0.791929	.
run3	9	22153714	9:22153714:A:T	A	T	N	A	T	T	1928.05	7524.16	0.188449	0.193347	0.187233	0.7156	N	ADD	25079	1.00901	0.0347903	0.942498	1.08021	0.257709	0.796631	.
run3	9	22154009	9:22154009:T:C	T	C	N	T	C	C	1962.01	7625.39	0.191144	0.196752	0.189752	0.713142	N	ADD	25079	1.0168	0.0346569	0.950027	1.08827	0.480765	0.630684	.
run3	9	22154066	9:22154066:T:TCCC	T	TCCC	N	TCCC	T	T	1477.64	5930.87	0.147704	0.148179	0.147586	0.869335	N	ADD	25079	0.969298	0.0347449	0.905487	1.03761	-0.897496	0.369454	.
run3	9	22154489	9:22154489:C:T	C	T	N	T	C	C	1197.94	4733.06	0.118246	0.120131	0.117779	0.758696	N	ADD	25079	0.985014	0.0405765	0.909711	1.06655	-0.372133	0.709794	.
run3	9	22154648	9:22154648:G:C	G	C	N	G	C	C	2274.79	8859.6	0.221986	0.228118	0.220465	0.68842	N	ADD	25079	1.01307	0.0333905	0.948897	1.08159	0.388997	0.697278	.
run3	9	22154650	9:22154650:G:T	G	T	N	G	T	T	2528.14	9966.28	0.249101	0.253524	0.248004	0.61991	N	ADD	25079	1.00521	0.0336619	0.941028	1.07376	0.154278	0.87739	.
run3	9	22154664	9:22154664:T:C	T	C	N	T	C	C	2167.28	8394.51	0.21057	0.217336	0.208891	0.671121	N	ADD	25079	1.02673	0.0343549	0.95987	1.09824	0.767788	0.442613	.
run3	9	22154665	9:22154665:C:T	C	T	N	T	C	C	846.931	3482.28	0.0863115	0.0849309	0.0866541	0.648174	N	ADD	25079	0.931377	0.0511418	0.842546	1.02957	-1.39008	0.164505	.
run3	9	22154682	9:22154682:A:T	A	T	N	A	T	T	4786.58	18979.2	0.473819	0.480002	0.472284	0.530287	N	ADD	25079	1.02968	0.0314831	0.968063	1.09522	0.928986	0.352896	.
run3	9	22154684	9:22154684:T:C	T	C	N	T	C	C	4784.26	18973.2	0.473652	0.479769	0.472134	0.529858	N	ADD	25079	1.0293	0.0314993	0.967675	1.09485	0.916811	0.359242	.
run3	9	22154691	9:22154691:G:C	G	C	N	G	C	C	3017.56	11700.1	0.293426	0.302603	0.291149	0.63729	N	ADD	25079	1.05352	0.0312768	0.990877	1.12012	1.66692	0.0955295	.
run3	9	22154701	9:22154701:C:T	C	T	N	T	C	C	1283.8	5082.33	0.126921	0.12874	0.12647	0.805663	N	ADD	25079	0.98375	0.0382637	0.912672	1.06036	-0.428171	0.668527	.
run3	9	22154967	9:22154967:G:T	G	T	N	T	G	G	1243.53	5274.38	0.129948	0.124702	0.131249	0.855778	N	ADD	25079	0.987337	0.0376564	0.917091	1.06296	-0.338414	0.735051	.
run3	9	22155075	9:22155075:G:A	G	A	N	G	A	A	4949.08	19910.8	0.495632	0.496297	0.495467	0.873725	N	ADD	25079	0.985089	0.0245497	0.938812	1.03365	-0.611969	0.540558	.
run3	9	22155090	9:22155090:G:A	G	A	N	G	A	A	1910.52	7453.85	0.186697	0.191588	0.185484	0.721414	N	ADD	25079	1.00732	0.0347528	0.940989	1.07832	0.209786	0.833835	.
run3	9	22155709	9:22155709:C:T	C	T	N	T	C	C	1427.73	5705.94	0.142224	0.143174	0.141988	0.869958	N	ADD	25079	0.97789	0.0351287	0.912827	1.04759	-0.636452	0.524482	.
run3	9	22155869	9:22155869:G:GA	G	GA	N	G	GA	GA	2716.41	10355.4	0.260612	0.272403	0.257687	0.693038	N	ADD	25079	1.05905	0.0312988	0.996038	1.12605	1.83314	0.0667819	.
run3	9	22157360	9:22157360:T:G	T	G	N	G	T	T	4677.87	19135.9	0.474775	0.4691	0.476183	0.931787	N	ADD	25079	0.992279	0.0237327	0.94718	1.03953	-0.326602	0.743969	.
run3	9	22157519	9:22157519:T:G	T	G	N	G	T	T	1255.11	5324.27	0.131173	0.125863	0.132491	0.85703	N	ADD	25079	0.98596	0.0374439	0.916193	1.06104	-0.377628	0.705707	.
run3	9	22157831	9:22157831:A:G	A	G	N	G	A	A	1121.56	4427.3	0.110627	0.112471	0.11017	0.683092	N	ADD	25079	1.03948	0.0443662	0.952908	1.13391	0.872729	0.382811	.
run3	9	22157908	9:22157908:A:C	A	C	N	C	A	A	4743.37	19355.6	0.480461	0.475669	0.48165	0.903276	N	ADD	25079	0.995896	0.0240934	0.949961	1.04405	-0.170668	0.864485	.
run3	9	22158106	9:22158106:C:G	C	G	N	G	C	C	1262.02	5334.73	0.13152	0.126556	0.132751	0.854575	N	ADD	25079	0.989781	0.0374297	0.919769	1.06512	-0.274432	0.783752	.
run3	9	22158168	9:22158168:T:A	T	A	N	A	T	T	1893.53	7350.8	0.184304	0.189884	0.182919	0.894186	N	ADD	25079	1.0172	0.0310457	0.957152	1.08102	0.549354	0.582762	.
run3	9	22158439	9:22158439:CT:C	CT	C	N	C	CT	CT	4818.17	19698.3	0.488784	0.48317	0.490177	0.932918	N	ADD	25079	0.990063	0.023653	0.945212	1.03704	-0.422209	0.672873	.
run3	9	22158598	9:22158598:G:A	G	A	N	G	A	A	2372.75	9074.31	0.22822	0.237941	0.225808	0.794973	N	ADD	25079	1.04298	0.0305004	0.982455	1.10723	1.37961	0.167707	.
run3	9	22158772	9:22158772:G:A	G	A	N	A	G	G	1255.3	5322.51	0.131142	0.125883	0.132447	0.857164	N	ADD	25079	0.986332	0.0374417	0.916543	1.06144	-0.367562	0.7132	.
run3	9	22158924	9:22158924:C:T	C	T	N	T	C	C	4864.11	19935.3	0.494425	0.487777	0.496075	0.970471	N	ADD	25079	0.985998	0.0231934	0.94218	1.03185	-0.607964	0.543211	.
run3	9	22159416	9:22159416:C:T	C	T	N	C	T	T	2373.53	9078.3	0.228315	0.23802	0.225907	0.794342	N	ADD	25079	1.04315	0.0305095	0.982599	1.10743	1.38461	0.166173	.
run3	9	22159982	9:22159982:C:A	C	A	N	C	A	A	2299.77	8778.95	0.220876	0.230623	0.218458	0.798306	N	ADD	25079	1.04737	0.0307172	0.986175	1.11236	1.50676	0.131872	.
run3	9	22160051	9:22160051:G:A	G	A	N	A	G	G	1231.89	5232.51	0.128881	0.123535	0.130207	0.852423	N	ADD	25079	0.983945	0.0378776	0.913544	1.05977	-0.427305	0.669157	.
run3	9	22160454	9:22160454:C:G	C	G	N	C	G	G	2193.83	8398.08	0.211171	0.219999	0.20898	0.792644	N	ADD	25079	1.04346	0.0313304	0.981309	1.10954	1.35774	0.174545	.
run3	9	22160974	9:22160974:CAAAA:C	CAAAA	C	N	CAAAA	C	C	4320.52	17146.8	0.427994	0.433265	0.426686	0.628225	N	ADD	25079	1.02078	0.0292436	0.963921	1.081	0.703434	0.481785	.
run3	9	22161212	9:22161212:C:T	C	T	N	T	C	C	4887.7	19970.6	0.4956	0.490143	0.496954	0.944544	N	ADD	25079	0.990384	0.0234984	0.945806	1.03706	-0.411191	0.680932	.
run3	9	22161494	9:22161494:T:G	T	G	N	G	T	T	2024.26	7857.16	0.197006	0.202995	0.19552	0.879163	N	ADD	25079	1.01871	0.0305362	0.959525	1.08154	0.606914	0.543908	.
run3	9	22161664	9:22161664:C:T	C	T	N	T	C	C	4871.65	19910.4	0.494081	0.488533	0.495457	0.932152	N	ADD	25079	0.989976	0.023661	0.945114	1.03697	-0.425788	0.670262	.
run3	9	22161884	9:22161884:G:A	G	A	N	G	A	A	3639.9	14453.7	0.360732	0.365012	0.35967	0.874629	N	ADD	25079	1.02169	0.0253711	0.972129	1.07378	0.845846	0.397639	.
run3	9	22162061	9:22162061:A:G	A	G	N	G	A	A	1995.58	7736.05	0.194019	0.200118	0.192506	0.887859	N	ADD	25079	1.01752	0.030586	0.958313	1.08038	0.567798	0.570172	.
run3	9	22162193	9:22162193:T:G	T	G	N	G	T	T	4678.32	19105.9	0.474186	0.469145	0.475437	0.919653	N	ADD	25079	0.995131	0.0238866	0.949616	1.04283	-0.204336	0.838091	.
run3	9	22162560	9:22162560:G:A	G	A	N	G	A	A	2358.73	9053.75	0.227531	0.236536	0.225296	0.790568	N	ADD	25079	1.0374	0.0306203	0.976972	1.10156	1.19911	0.230485	.
run3	9	22162794	9:22162794:A:C	A	C	N	C	A	A	4889.26	19972.1	0.49566	0.490299	0.496991	0.934147	N	ADD	25079	0.991046	0.0236301	0.946194	1.03803	-0.380619	0.703486	.
run3	9	22164045	9:22164045:C:G	C	G	N	G	C	C	4628.35	18875.8	0.468603	0.464135	0.469712	0.90924	N	ADD	25079	0.998927	0.0240392	0.952953	1.04712	-0.0446756	0.964366	.
run3	9	22164309	9:22164309:G:A	G	A	N	G	A	A	3794.86	14775.5	0.370236	0.380552	0.367677	0.806993	N	ADD	25079	1.0171	0.0265339	0.965555	1.07139	0.638949	0.522856	.
run3	9	22164991	9:22164991:C:A	C	A	N	A	C	C	2896.25	11909.6	0.295184	0.290438	0.296362	0.912585	N	ADD	25079	0.974618	0.0263801	0.925507	1.02634	-0.974573	0.329772	.
run3	9	22165269	9:22165269:T:C	T	C	N	C	T	T	1402.87	5626.57	0.140146	0.140681	0.140013	0.873081	N	ADD	25079	0.974338	0.0353195	0.909171	1.04418	-0.736053	0.461699	.
run3	9	22165583	9:22165583:C:T	C	T	N	T	C	C	4699.53	19106	0.474611	0.471273	0.47544	0.877594	N	ADD	25079	1.00507	0.0244589	0.958026	1.05443	0.206804	0.836163	.
run3	9	22165671	9:22165671:AT:A	AT	A	N	AT	A	A	2339.12	8975.06	0.225571	0.234569	0.223338	0.750441	N	ADD	25079	1.04234	0.03154	0.979858	1.10881	1.31483	0.188569	.
run3	9	22166461	9:22166461:A:T	A	T	N	T	A	A	4672.87	19015.5	0.472274	0.468599	0.473187	0.879206	N	ADD	25079	1.00352	0.024444	0.956574	1.05277	0.143681	0.885753	.
run3	9	22166473	9:22166473:TA:T	TA	T	N	T	TA	TA	1832.06	7142.7	0.17893	0.183721	0.177741	0.896349	N	ADD	25079	1.01278	0.0313663	0.952396	1.077	0.404983	0.68549	.
run3	9	22166542	9:22166542:G:A	G	A	N	G	A	A	2224.7	8753.78	0.218878	0.223095	0.217832	0.849298	N	ADD	25079	1.00105	0.0298957	0.944076	1.06145	0.034993	0.972085	.
run3	9	22166769	9:22166769:C:T	C	T	N	T	C	C	1737.51	6777.74	0.169768	0.174239	0.168659	0.810518	N	ADD	25079	1.00591	0.0339576	0.941138	1.07513	0.173465	0.862286	.
run3	9	22166971	9:22166971:A:T	A	T	N	T	A	A	1710.68	6660.48	0.166896	0.171548	0.165741	0.794529	N	ADD	25079	1.00912	0.0345262	0.943092	1.07977	0.262947	0.792591	.
run3	9	22167207	9:22167207:G:A	G	A	N	A	G	G	1827.26	7130.55	0.178592	0.183239	0.177439	0.891024	N	ADD	25079	1.01005	0.0314917	0.949592	1.07436	0.317528	0.750843	.
run3	9	22167281	9:22167281:CA:C	CA	C	N	CA	C	C	3707.06	14761.5	0.368208	0.371747	0.36733	0.535616	N	ADD	25079	1.01883	0.0323788	0.95618	1.08558	0.57606	0.564575	.
run3	9	22167455	9:22167455:G:A	G	A	N	G	A	A	3553.56	14386.2	0.357666	0.356354	0.357991	0.894109	N	ADD	25079	0.990013	0.0252138	0.942278	1.04017	-0.398076	0.690574	.
run3	9	22167489	9:22167489:CTTT:C	CTTT	C	N	C	CTTT	CTTT	1096.75	4235.17	0.106302	0.109982	0.105389	0.674767	N	ADD	25079	1.082	0.0448868	0.990878	1.1815	1.7558	0.0791224	.
run3	9	22168128	9:22168128:C:T	C	T	N	T	C	C	4644.03	18892.8	0.469253	0.465707	0.470134	0.87642	N	ADD	25079	1.00453	0.0244958	0.957437	1.05393	0.184341	0.853746	.
run3	9	22169167	9:22169167:C:G	C	G	N	G	C	C	1426.26	5981.86	0.147696	0.143026	0.148854	0.804512	N	ADD	25079	0.986048	0.0364681	0.918029	1.05911	-0.385267	0.700039	.
run3	9	22169169	9:22169169:T:TTGTG	T	TTGTG	N	T	TTGTG	TTGTG	2245.62	9094.32	0.226084	0.225192	0.226306	0.626317	N	ADD	25079	0.953637	0.0347857	0.890786	1.02092	-1.36469	0.172349	.
run3	9	22169700	9:22169700:T:C	T	C	N	C	T	T	4885.62	19944.5	0.495038	0.489934	0.496304	0.882826	N	ADD	25079	0.993637	0.0243205	0.947385	1.04215	-0.262451	0.792973	.
run3	9	22170023	9:22170023:GC:G	GC	G	N	G	GC	GC	4803.81	19629.5	0.487127	0.48173	0.488466	0.858732	N	ADD	25079	0.991496	0.0246665	0.944702	1.04061	-0.346225	0.729173	.
run3	9	22170983	9:22170983:C:A	C	A	N	A	C	C	4563.58	18639.9	0.462608	0.457639	0.463841	0.873496	N	ADD	25079	0.995288	0.0245518	0.948528	1.04435	-0.192379	0.847445	.
run3	9	22171484	9:22171484:G:T	G	T	N	T	G	G	3571.27	13943.6	0.349195	0.35813	0.346978	0.799819	N	ADD	25079	1.01006	0.0269774	0.958038	1.0649	0.370936	0.710685	.
run3	9	22172259	9:22172259:A:T	A	T	N	T	A	A	3542.72	13847.8	0.346714	0.355267	0.344592	0.799655	N	ADD	25079	1.00976	0.0270134	0.957689	1.06466	0.359584	0.719158	.
run3	9	22172456	9:22172456:C:CT	C	CT	N	CT	C	C	4470.93	18271.8	0.453421	0.448348	0.45468	0.804328	N	ADD	25079	0.994709	0.0256205	0.945993	1.04593	-0.207047	0.835973	.
run3	9	22172638	9:22172638:G:T	G	T	N	T	G	G	1266.77	5342.43	0.131768	0.127033	0.132942	0.853014	N	ADD	25079	0.986231	0.0372346	0.916821	1.0609	-0.372362	0.709623	.
run3	9	22172780	9:22172780:T:C	T	C	N	C	T	T	1288.89	5433.24	0.134019	0.129251	0.135202	0.852759	N	ADD	25079	0.983981	0.0369121	0.915307	1.05781	-0.4375	0.661749	.
run3	9	22172893	9:22172893:T:C	T	C	N	C	T	T	4892.36	19933.8	0.494959	0.49061	0.496038	0.861082	N	ADD	25079	0.996127	0.0246285	0.949185	1.04539	-0.157565	0.874799	.
run3	9	22173011	9:22173011:A:G	A	G	N	G	A	A	1302.46	5468.82	0.134999	0.130612	0.136088	0.84727	N	ADD	25079	0.989657	0.0369283	0.920558	1.06394	-0.281544	0.778293	.
run3	9	22173075	9:22173075:T:A	T	A	N	A	T	T	4894.75	19949.3	0.495316	0.490849	0.496424	0.859872	N	ADD	25079	0.995671	0.0246452	0.94872	1.04495	-0.176024	0.860275	.
run3	9	22173078	9:22173078:T:C	T	C	N	C	T	T	1309.42	5509.94	0.135957	0.131309	0.137111	0.845377	N	ADD	25079	0.986519	0.0368687	0.917747	1.06045	-0.368125	0.71278	.
run3	9	22173397	9:22173397:A:T	A	T	N	T	A	A	1358.09	5701.35	0.140744	0.13619	0.141874	0.849612	N	ADD	25079	0.989486	0.036247	0.921629	1.06234	-0.291614	0.770582	.
run3	9	22173407	9:22173407:C:T	C	T	N	T	C	C	3522.19	13744.8	0.344251	0.353208	0.342029	0.804968	N	ADD	25079	1.01154	0.0269803	0.959443	1.06647	0.425404	0.670542	.
run3	9	22173676	9:22173676:A:G	A	G	N	G	A	A	4487.28	18335.8	0.455023	0.449988	0.456273	0.821712	N	ADD	25079	0.99861	0.0254118	0.950091	1.04961	-0.05475	0.956338	.
run3	9	22174103	9:22174103:T:C	T	C	N	C	T	T	4701.92	18991.7	0.47238	0.471512	0.472595	0.83643	N	ADD	25079	0.987704	0.0249046	0.94065	1.03711	-0.49679	0.619337	.
run3	9	22174105	9:22174105:C:T	C	T	N	T	C	C	3411.18	13894	0.345013	0.342076	0.345742	0.774401	N	ADD	25079	1.01697	0.0274758	0.963655	1.07324	0.612534	0.540184	.
run3	9	22174712	9:22174712:G:A	G	A	N	A	G	G	2139.23	8414.94	0.210418	0.214523	0.2094	0.951251	N	ADD	25079	1.00085	0.0286956	0.946118	1.05876	0.0297741	0.976247	.
run3	9	22175188	9:22175188:G:C	G	C	N	C	G	G	3360.86	13607.2	0.338293	0.33703	0.338606	0.792332	N	ADD	25079	1.03	0.0273372	0.976268	1.0867	1.08137	0.279531	.
run3	9	22175306	9:22175306:A:C	A	C	N	C	A	A	2293.63	8999.5	0.225151	0.230007	0.223946	0.939374	N	ADD	25079	1.00245	0.0282492	0.948451	1.05951	0.0864661	0.931096	.
run3	9	22175940	9:22175940:C:G	C	G	N	C	G	G	3939.2	15452.3	0.386609	0.395026	0.38452	0.84692	N	ADD	25079	1.03659	0.0254588	0.986135	1.08963	1.41153	0.158087	.
run3	9	22176560	9:22176560:G:T	G	T	N	T	G	G	2181.18	8584.15	0.214628	0.21873	0.213611	0.997399	N	ADD	25079	0.999578	0.0278625	0.946455	1.05568	-0.0151578	0.987906	.
run3	9	22177071	9:22177071:A:C	A	C	N	C	A	A	1249.04	5305.32	0.130674	0.125255	0.132019	0.871294	N	ADD	25079	0.979689	0.0370567	0.911057	1.05349	-0.553746	0.579753	.
run3	9	22177527	9:22177527:G:T	G	T	N	T	G	G	4542.13	18487.1	0.459133	0.455488	0.460038	0.84184	N	ADD	25079	1.00477	0.0251165	0.956509	1.05547	0.189626	0.849603	.
run3	9	22177567	9:22177567:A:G	A	G	N	G	A	A	1278.81	5432.3	0.1338	0.12824	0.135179	0.864308	N	ADD	25079	0.979153	0.0368647	0.910901	1.05252	-0.571485	0.567671	.
run3	9	22177677	9:22177677:T:C	T	C	N	T	C	C	1985	7783.89	0.194762	0.199057	0.193697	0.686258	N	ADD	25079	1.00072	0.0350698	0.934249	1.07193	0.0206295	0.983541	.
run3	9	22179409	9:22179409:G:T	G	T	N	T	G	G	1695.56	6861.43	0.170601	0.170033	0.170742	0.941873	N	ADD	25079	0.963072	0.0314947	0.905421	1.02439	-1.1947	0.232205	.
run3	9	22179676	9:22179676:T:C	T	C	N	C	T	T	3368.51	13640.2	0.339103	0.337797	0.339427	0.918623	N	ADD	25079	0.990836	0.025188	0.943109	1.04098	-0.365499	0.714739	.
run3	9	22179701	9:22179701:G:A	G	A	N	A	G	G	4936.46	20046.1	0.498077	0.495032	0.498833	0.880762	N	ADD	25079	1.00315	0.0243777	0.956344	1.05224	0.12887	0.89746	.
run3	9	22180264	9:22180264:A:C	A	C	N	A	C	C	1515.58	5936.42	0.148571	0.151984	0.147724	0.704712	N	ADD	25079	1.00843	0.0382851	0.935531	1.08701	0.219307	0.826411	.
run3	9	22180329	9:22180329:T:C	T	C	N	T	C	C	1534.73	6011.88	0.150457	0.153904	0.149601	0.705889	N	ADD	25079	1.00834	0.0380672	0.93585	1.08646	0.2183	0.827196	.
run3	9	22180591	9:22180591:T:G	T	G	N	G	T	T	3375.67	13670.6	0.339852	0.338515	0.340183	0.916583	N	ADD	25079	0.990619	0.0252039	0.942873	1.04078	-0.373944	0.708446	.
run3	9	22181079	9:22181079:A:G	A	G	N	G	A	A	3496.7	14139.5	0.351612	0.350652	0.351851	0.906422	N	ADD	25079	0.989551	0.0251777	0.941904	1.03961	-0.417208	0.676526	.
run3	9	22181187	9:22181187:A:G	A	G	N	A	G	G	1536.58	5988.84	0.150034	0.15409	0.149028	0.702256	N	ADD	25079	1.01702	0.0381505	0.943751	1.09599	0.442479	0.658143	.
run3	9	22181450	9:22181450:G:A	G	A	N	A	G	G	2872.05	11929.6	0.295101	0.288012	0.29686	0.921352	N	ADD	25079	0.968728	0.0262289	0.920186	1.01983	-1.21131	0.225778	.
run3	9	22181540	9:22181540:C:T	C	T	N	T	C	C	3010.51	12392.3	0.307086	0.301897	0.308374	0.923287	N	ADD	25079	0.966804	0.0258972	0.918956	1.01714	-1.30359	0.192374	.
run3	9	22181673	9:22181673:G:A	G	A	N	A	G	G	2837.68	11801.6	0.291863	0.284564	0.293674	0.948856	N	ADD	25079	0.967391	0.0259474	0.919424	1.01786	-1.27768	0.201362	.
run3	9	22181677	9:22181677:A:T	A	T	N	A	T	T	1649.43	6422.89	0.160938	0.165406	0.159829	0.738324	N	ADD	25079	1.01511	0.0361871	0.945611	1.08973	0.414554	0.678468	.
run3	9	22181931	9:22181931:A:G	A	G	N	A	G	G	1506.78	5875.75	0.147186	0.151101	0.146214	0.747787	N	ADD	25079	1.01422	0.03725	0.942811	1.09104	0.37905	0.704651	.
run3	9	22182184	9:22182184:C:T	C	T	N	C	T	T	4526.4	18370.1	0.456487	0.453911	0.457127	0.851834	N	ADD	25079	0.977994	0.0250361	0.931162	1.02718	-0.888794	0.374114	.
run3	9	22182218	9:22182218:A:G	A	G	N	G	A	A	2869.46	11906.2	0.294581	0.287751	0.296276	0.945602	N	ADD	25079	0.970376	0.0258969	0.922351	1.0209	-1.16122	0.245553	.
run3	9	22182579	9:22182579:G:T	G	T	N	T	G	G	2853.15	11833.2	0.292801	0.286116	0.29446	0.93638	N	ADD	25079	0.97075	0.0260549	0.922422	1.02161	-1.13937	0.254548	.
run3	9	22182899	9:22182899:A:T	A	T	N	T	A	A	1509.99	6212.67	0.153967	0.151423	0.154598	0.742496	N	ADD	25079	1.0089	0.0372068	0.937947	1.08522	0.238196	0.811729	.
run3	9	22182939	9:22182939:A:G	A	G	N	A	G	G	1640.3	6384.69	0.159994	0.164491	0.158878	0.742156	N	ADD	25079	1.01497	0.036186	0.945474	1.08956	0.410507	0.681434	.
run3	9	22183144	9:22183144:A:T	A	T	N	T	A	A	3330.06	13514.2	0.335823	0.333941	0.33629	0.922045	N	ADD	25079	0.986222	0.0252196	0.938658	1.03619	-0.550136	0.582226	.
run3	9	22183781	9:22183781:C:T	C	T	N	C	T	T	1648.49	6417.12	0.160804	0.165312	0.159686	0.73999	N	ADD	25079	1.01516	0.0361634	0.9457	1.08973	0.416149	0.677301	.
run3	9	22183916	9:22183916:C:T	C	T	N	T	C	C	2821.82	11732.5	0.290169	0.282975	0.291955	0.941833	N	ADD	25079	0.966848	0.0260746	0.918678	1.01754	-1.29298	0.196017	.
run3	9	22184018	9:22184018:T:C	T	C	N	T	C	C	1620.18	6311.49	0.158134	0.162473	0.157057	0.733462	N	ADD	25079	1.01316	0.0365816	0.943058	1.08847	0.357319	0.720853	.
run3	9	22184388	9:22184388:T:C	T	C	N	C	T	T	3360.85	13620.7	0.338562	0.337029	0.338942	0.925042	N	ADD	25079	0.988722	0.0251219	0.941219	1.03862	-0.451476	0.651646	.
run3	9	22184674	9:22184674:C:T	C	T	N	T	C	C	2050.26	8042.72	0.201224	0.205602	0.200137	0.880582	N	ADD	25079	1.05425	0.0303969	0.993271	1.11896	1.73785	0.082237	.
run3	9	22184997	9:22184997:G:A	G	A	N	G	A	A	5009.39	20034.6	0.499302	0.502346	0.498547	0.90476	N	ADD	25079	0.996675	0.0240535	0.950778	1.04479	-0.138469	0.88987	.
run3	9	22185092	9:22185092:A:G	A	G	N	A	G	G	1492.42	5777.8	0.144947	0.149661	0.143777	0.845046	N	ADD	25079	1.01657	0.0352954	0.948623	1.08938	0.465605	0.641498	.
run3	9	22185252	9:22185252:G:A	G	A	N	A	G	G	2824.61	11748.9	0.290552	0.283254	0.292363	0.940317	N	ADD	25079	0.966443	0.0260855	0.918274	1.01714	-1.30851	0.190701	.
run3	9	22185656	9:22185656:C:T	C	T	N	T	C	C	2121.6	8336.2	0.208497	0.212756	0.20744	0.887075	N	ADD	25079	1.05146	0.0299013	0.991606	1.11492	1.67805	0.0933364	.
run3	9	22187074	9:22187074:G:T	G	T	N	T	G	G	2815.2	11700.3	0.289395	0.28231	0.291153	0.94741	N	ADD	25079	0.967882	0.0260182	0.919762	1.01852	-1.25472	0.209582	.
run3	9	22187333	9:22187333:T:TA	T	TA	N	T	TA	TA	4461.65	18111	0.450031	0.447417	0.45068	0.848128	N	ADD	25079	0.977417	0.0251385	0.930426	1.02678	-0.908633	0.363544	.
run3	9	22187385	9:22187385:A:T	A	T	N	T	A	A	2818.44	11720.2	0.289856	0.282635	0.291648	0.942206	N	ADD	25079	0.967129	0.0260774	0.918941	1.01784	-1.28169	0.199951	.
run3	9	22187434	9:22187434:C:T	C	T	N	C	T	T	1642.79	6396.18	0.160273	0.16474	0.159164	0.742143	N	ADD	25079	1.01455	0.0361584	0.945142	1.08906	0.399608	0.689445	.
run3	9	22187459	9:22187459:G:T	G	T	N	T	G	G	2808.91	11672.5	0.288717	0.28168	0.290463	0.94418	N	ADD	25079	0.96802	0.0260806	0.919781	1.01879	-1.24624	0.212678	.
run3	9	22188039	9:22188039:G:A	G	A	N	A	G	G	4930.96	20029.3	0.497633	0.49448	0.498416	0.900275	N	ADD	25079	1.00272	0.0241095	0.956439	1.05124	0.112611	0.910339	.
run3	9	22188083	9:22188083:A:G	A	G	N	A	G	G	1643.67	6397.15	0.16031	0.164829	0.159189	0.727811	N	ADD	25079	1.01684	0.0364846	0.94667	1.09222	0.457827	0.647077	.
run3	9	22188226	9:22188226:C:G	C	G	N	G	C	C	3338.45	13533.3	0.336373	0.334783	0.336768	0.927135	N	ADD	25079	0.98818	0.0251372	0.940674	1.03809	-0.473016	0.636202	.
run3	9	22188374	9:22188374:C:A	C	A	N	C	A	A	558.295	2166.22	0.0543186	0.0559862	0.0539048	0.574854	N	ADD	25079	1.05745	0.0653226	0.930374	1.20188	0.855154	0.392466	.
run3	9	22188459	9:22188459:C:T	C	T	N	T	C	C	2112.57	8291.14	0.207419	0.21185	0.206319	0.901906	N	ADD	25079	1.05259	0.0297165	0.993031	1.11571	1.72462	0.0845969	.
run3	9	22188474	9:22188474:A:C	A	C	N	C	A	A	3361.66	13645.4	0.33907	0.33711	0.339557	0.920491	N	ADD	25079	0.986862	0.0251768	0.939347	1.03678	-0.525279	0.59939	.
run3	9	22188567	9:22188567:A:C	A	C	N	C	A	A	2112.35	8287.57	0.207343	0.211828	0.20623	0.902103	N	ADD	25079	1.05306	0.0297143	0.993484	1.11621	1.73996	0.0818658	.
run3	9	22188577	9:22188577:A:G	A	G	N	G	A	A	591.572	2319.94	0.0580469	0.0593233	0.0577301	0.570027	N	ADD	25079	1.04953	0.0639077	0.925971	1.18958	0.756466	0.44937	.
run3	9	22188715	9:22188715:A:G	A	G	N	G	A	A	1544.65	6357.26	0.15754	0.154899	0.158196	0.750022	N	ADD	25079	1.01028	0.036726	0.940112	1.08568	0.278434	0.780679	.
run3	9	22189645	9:22189645:AAAAT:A	AAAAT	A	N	A	AAAAT	AAAAT	4118.32	16662.8	0.414312	0.412988	0.414641	0.804499	N	ADD	25079	1.01595	0.0258211	0.965816	1.06869	0.612923	0.539927	.
run3	9	22189716	9:22189716:C:T	C	T	N	T	C	C	2887.87	11994	0.2967	0.289598	0.298463	0.93982	N	ADD	25079	0.968891	0.025932	0.920877	1.01941	-1.2187	0.222959	.
run3	9	22190001	9:22190001:C:G	C	G	N	G	C	C	2103.79	8254.48	0.206513	0.210969	0.205407	0.89999	N	ADD	25079	1.05299	0.0297909	0.993268	1.1163	1.73322	0.0830574	.
run3	9	22190548	9:22190548:C:T	C	T	N	T	C	C	2263.94	9412.59	0.232795	0.22703	0.234225	0.911159	N	ADD	25079	0.98217	0.0286065	0.928617	1.03881	-0.628903	0.529413	.
run3	9	22190974	9:22190974:G:A	G	A	N	A	G	G	2121.35	8316.12	0.208092	0.212731	0.206941	0.897779	N	ADD	25079	1.05356	0.0297517	0.99388	1.11682	1.75361	0.0794965	.
run3	9	22191189	9:22191189:T:C	T	C	N	T	C	C	1620.79	6314.62	0.158208	0.162534	0.157135	0.73359	N	ADD	25079	1.01279	0.0365662	0.942745	1.08804	0.347574	0.72816	.
run3	9	22191500	9:22191500:G:A	G	A	N	A	G	G	2878.51	11945.6	0.295549	0.28866	0.297258	0.938467	N	ADD	25079	0.970279	0.0259776	0.922114	1.02096	-1.16144	0.245461	.
run3	9	22191879	9:22191879:A:ATC	A	ATC	N	A	ATC	ATC	1585.73	6185.23	0.15493	0.159018	0.153915	0.723814	N	ADD	25079	1.00927	0.037159	0.938379	1.08552	0.248372	0.803846	.
run3	9	22192593	9:22192593:C:T	C	T	N	T	C	C	2104.07	8255.51	0.206539	0.210997	0.205433	0.903481	N	ADD	25079	1.05291	0.0297308	0.993306	1.11608	1.73404	0.0829112	.
run3	9	22192840	9:22192840:C:T	C	T	N	T	C	C	1206.76	5123.87	0.126214	0.121015	0.127504	0.902035	N	ADD	25079	0.982135	0.0369437	0.913533	1.05589	-0.487956	0.625581	.
run3	9	22192936	9:22192936:C:T	C	T	N	T	C	C	2108.19	8273.72	0.206984	0.211411	0.205886	0.901245	N	ADD	25079	1.05265	0.029747	0.993036	1.11585	1.72502	0.0845232	.
run3	9	22193242	9:22193242:T:A	T	A	N	A	T	T	2663.01	11074.7	0.273888	0.267049	0.275585	0.90749	N	ADD	25079	0.965913	0.0270363	0.916062	1.01848	-1.28277	0.199573	.
run3	9	22193244	9:22193244:G:T	G	T	N	T	G	G	2953.16	12251.6	0.303137	0.296145	0.304872	0.930097	N	ADD	25079	0.969966	0.0259029	0.921951	1.02048	-1.17727	0.239089	.
run3	9	22193922	9:22193922:G:A	G	A	N	A	G	G	2854.42	11839.5	0.292952	0.286244	0.294617	0.947931	N	ADD	25079	0.971164	0.0259132	0.923072	1.02176	-1.12914	0.258838	.
run3	9	22194535	9:22194535:C:T	C	T	N	C	T	T	4161.92	16094.2	0.403845	0.417361	0.400492	0.914562	N	ADD	25079	1.06553	0.0243418	1.01589	1.1176	2.60766	0.00911629	.
run3	9	22194772	9:22194772:GT:G	GT	G	N	GT	G	G	1589.47	6205.75	0.155413	0.159394	0.154426	0.721223	N	ADD	25079	1.00781	0.0371883	0.936968	1.08401	0.209249	0.834254	.
run3	9	22194883	9:22194883:C:T	C	T	N	T	C	C	2054.92	8058.89	0.201639	0.206069	0.20054	0.882037	N	ADD	25079	1.0545	0.0303502	0.993601	1.11913	1.74845	0.0803869	.
run3	9	22195062	9:22195062:T:C	T	C	N	C	T	T	1234.22	5253.89	0.129353	0.123768	0.130739	0.900072	N	ADD	25079	0.97673	0.0366034	0.909112	1.04938	-0.643256	0.520058	.
run3	9	22195321	9:22195321:A:G	A	G	N	A	G	G	1620.39	6310.99	0.158128	0.162494	0.157044	0.731941	N	ADD	25079	1.01321	0.0366146	0.943051	1.0886	0.358553	0.71993	.
run3	9	22195356	9:22195356:T:C	T	C	N	T	C	C	1669.68	6505.39	0.162986	0.167436	0.161882	0.739652	N	ADD	25079	1.01336	0.035939	0.944438	1.08732	0.369346	0.71187	.
run3	9	22195772	9:22195772:C:T	C	T	N	C	T	T	1620.64	6313.44	0.158182	0.162519	0.157105	0.731698	N	ADD	25079	1.01277	0.0366174	0.94263	1.08813	0.346488	0.728976	.
run3	9	22195820	9:22195820:C:T	C	T	N	T	C	C	3193.07	12570.6	0.31428	0.320204	0.31281	0.880067	N	ADD	25079	0.991739	0.0264626	0.941613	1.04453	-0.313464	0.753928	.
run3	9	22196723	9:22196723:T:G	T	G	N	G	T	T	1229.59	5231.71	0.128819	0.123304	0.130187	0.900914	N	ADD	25079	0.976642	0.0366356	0.908974	1.04935	-0.645128	0.518844	.
run3	9	22196863	9:22196863:A:G	A	G	N	A	G	G	3701.42	14545.9	0.363798	0.371182	0.361965	0.840824	N	ADD	25079	0.999502	0.0261207	0.949619	1.052	-0.0190852	0.984773	.
run3	9	22196972	9:22196972:C:G	C	G	N	G	C	C	2915.4	12089.6	0.299154	0.292358	0.300841	0.977842	N	ADD	25079	0.972376	0.0253524	0.92524	1.02191	-1.10493	0.269191	.
run3	9	22197150	9:22197150:A:G	A	G	N	G	A	A	2124.25	8335.67	0.20854	0.213022	0.207427	0.902862	N	ADD	25079	1.0533	0.0296354	0.993859	1.11629	1.7521	0.079756	.
run3	9	22197790	9:22197790:T:G	T	G	N	G	T	T	2161.26	8481.67	0.212188	0.216733	0.21106	0.936419	N	ADD	25079	1.05194	0.0289168	0.993979	1.11328	1.75111	0.0799264	.
run3	9	22198149	9:22198149:G:A	G	A	N	A	G	G	490.521	2018.81	0.0500286	0.0491898	0.0502367	0.944719	N	ADD	25079	0.943029	0.0541174	0.848126	1.04855	-1.0839	0.278407	.
run3	9	22198464	9:22198464:C:T	C	T	N	C	T	T	4728.13	19574.3	0.484517	0.474141	0.487092	0.916631	N	ADD	25079	0.973156	0.0242388	0.928005	1.0205	-1.12261	0.261603	.
run3	9	22200519	9:22200519:C:G	C	G	N	G	C	C	2107.11	8339.84	0.208281	0.211303	0.207531	0.931491	N	ADD	25079	0.990441	0.0291962	0.935356	1.04877	-0.328983	0.742168	.
run3	9	22200567	9:22200567:T:A	T	A	N	A	T	T	2121.25	8326.49	0.208297	0.212721	0.207199	0.910898	N	ADD	25079	1.05235	0.0295258	0.993176	1.11504	1.72805	0.0839801	.
run3	9	22200807	9:22200807:G:A	G	A	N	A	G	G	2106.08	8325.44	0.207973	0.211199	0.207173	0.938843	N	ADD	25079	0.992026	0.0290903	0.937047	1.05023	-0.275225	0.783143	.
run3	9	22201036	9:22201036:T:A	T	A	N	T	A	A	4602.57	19089.3	0.472345	0.46155	0.475024	0.928633	N	ADD	25079	0.972018	0.0241275	0.927122	1.01909	-1.17631	0.239473	.
run3	9	22201586	9:22201586:C:T	C	T	N	T	C	C	2228.8	9185.72	0.227571	0.223506	0.22858	0.910248	N	ADD	25079	0.992907	0.0287498	0.938505	1.05046	-0.247584	0.804456	.
run3	9	22201893	9:22201893:A:AT	A	AT	N	AT	A	A	2126.94	8389.88	0.209674	0.213291	0.208776	0.917186	N	ADD	25079	0.995949	0.029323	0.940323	1.05486	-0.138437	0.889895	.
run3	9	22202151	9:22202151:G:A	G	A	N	G	A	A	4615.44	19140.3	0.473618	0.46284	0.476293	0.929971	N	ADD	25079	0.972223	0.0241002	0.927367	1.01925	-1.16888	0.242454	.
run3	9	22202516	9:22202516:C:CGT	C	CGT	N	CGT	C	C	2181.57	8575.19	0.214458	0.21877	0.213387	0.887545	N	ADD	25079	1.05123	0.029601	0.991976	1.11402	1.68781	0.091447	.
run3	9	22202865	9:22202865:G:A	G	A	N	A	G	G	3319.14	13045.6	0.326265	0.332846	0.324632	0.932104	N	ADD	25079	0.994087	0.0254768	0.945668	1.04499	-0.232771	0.815939	.
run3	9	22202907	9:22202907:G:C	G	C	N	C	G	G	1105.42	4304.46	0.107857	0.110853	0.107113	0.807335	N	ADD	25079	0.99878	0.0409321	0.921782	1.08221	-0.0298355	0.976198	.
run3	9	22203026	9:22203026:G:A	G	A	N	A	G	G	3294.28	12950.3	0.323869	0.330353	0.32226	0.879413	N	ADD	25079	0.994274	0.0262893	0.94434	1.04685	-0.218431	0.827094	.
run3	9	22203800	9:22203800:G:T	G	T	N	T	G	G	4783.23	19289.2	0.479933	0.479667	0.479999	0.868713	N	ADD	25079	1.01993	0.0245882	0.971945	1.07029	0.802638	0.422184	.
run3	9	22204668	9:22204668:AT:A	AT	A	N	A	AT	AT	2732.19	11235.8	0.27848	0.273987	0.279595	0.901938	N	ADD	25079	0.98257	0.0269274	0.932057	1.03582	-0.653021	0.513742	.
run3	9	22204797	9:22204797:C:T	C	T	N	T	C	C	1977.01	7733.5	0.193599	0.198257	0.192443	0.840153	N	ADD	25079	1.05958	0.0315655	0.996009	1.1272	1.83328	0.0667606	.
run3	9	22205243	9:22205243:T:A	T	A	N	A	T	T	2148.3	8494.47	0.212185	0.215433	0.211379	0.907158	N	ADD	25079	0.993315	0.0293649	0.93776	1.05216	-0.228415	0.819324	.
run3	9	22205246	9:22205246:A:G	A	G	N	G	A	A	976.069	3800.66	0.0952337	0.097881	0.0945768	0.787397	N	ADD	25079	0.995303	0.0437703	0.913478	1.08446	-0.107568	0.914339	.
run3	9	22206559	9:22206559:T:C	T	C	N	C	T	T	1674.09	6798.96	0.168927	0.167879	0.169187	0.503768	N	ADD	25079	0.943886	0.0434798	0.866781	1.02785	-1.32819	0.184114	.
run3	9	22206987	9:22206987:C:T	C	T	N	T	C	C	3996.7	15940.2	0.397481	0.400792	0.39666	0.50719	N	ADD	25079	0.9889	0.0330728	0.926831	1.05512	-0.337515	0.735729	.
run3	9	22207255	9:22207255:A:T	A	T	N	A	T	T	4810.02	19117.6	0.477046	0.482352	0.475729	0.528136	N	ADD	25079	1.00724	0.0318067	0.946363	1.07203	0.226717	0.820644	.
run3	9	22209120	9:22209120:T:G	T	G	N	G	T	T	1000.86	4127.88	0.102252	0.100367	0.102719	0.437307	N	ADD	25079	0.964337	0.0573845	0.861753	1.07913	-0.632826	0.526847	.
run3	9	22210051	9:22210051:A:G	A	G	N	G	A	A	1093.17	4472.66	0.110966	0.109624	0.111299	0.414084	N	ADD	25079	0.980019	0.0567505	0.876856	1.09532	-0.355645	0.722106	.
run3	9	22211203	9:22211203:T:G	T	G	N	G	T	T	1126.75	4561.88	0.113414	0.112991	0.113519	0.433931	N	ADD	25079	1.00413	0.0545679	0.902278	1.11747	0.0754721	0.939839	.
run3	9	22213863	9:22213863:C:T	C	T	N	T	C	C	1176.45	4734.31	0.117843	0.117976	0.11781	0.419826	N	ADD	25079	1.0229	0.0543769	0.919493	1.13794	0.416423	0.6771	.
run3	9	22214283	9:22214283:C:T	C	T	N	T	C	C	1178.88	4747.85	0.118161	0.118219	0.118147	0.418541	N	ADD	25079	1.02073	0.0544146	0.917473	1.13561	0.377068	0.706123	.
run3	9	22215296	9:22215296:A:C	A	C	N	C	A	A	1180.94	4753.47	0.118314	0.118426	0.118287	0.418804	N	ADD	25079	1.02227	0.0543541	0.918964	1.13718	0.405181	0.685345	.
run3	9	22216238	9:22216238:T:C	T	C	N	C	T	T	1086.21	4377.78	0.108936	0.108926	0.108938	0.430873	N	ADD	25079	1.02117	0.0555946	0.91575	1.13873	0.376868	0.706272	.
run3	9	22216506	9:22216506:A:G	A	G	N	G	A	A	1101.57	4463.66	0.110954	0.110467	0.111075	0.418463	N	ADD	25079	1.01173	0.0561615	0.906274	1.12946	0.207628	0.83552	.
run3	9	22216701	9:22216701:A:C	A	C	N	C	A	A	974.693	3976.71	0.0987162	0.097743	0.0989576	0.425819	N	ADD	25079	1.00734	0.0590613	0.89723	1.13097	0.123851	0.901433	.
run3	9	22219181	9:22219181:C:A	C	A	N	A	C	C	498.029	2195.67	0.0537042	0.0499428	0.0546376	0.938794	N	ADD	25079	0.88467	0.0534	0.79676	0.982281	-2.29476	0.0217468	.
run3	9	22219365	9:22219365:C:T	C	T	N	T	C	C	950.325	3931.08	0.0973205	0.0952993	0.097822	0.403304	N	ADD	25079	0.972167	0.0613585	0.86201	1.0964	-0.460044	0.645484	.
run3	9	22219775	9:22219775:A:G	A	G	N	G	A	A	945.389	3855.93	0.095724	0.0948044	0.0959522	0.436934	N	ADD	25079	1.01003	0.0589763	0.899772	1.13379	0.169183	0.865653	.
run3	9	22220334	9:22220334:A:T	A	T	N	A	T	T	3361.6	13448.9	0.33515	0.337104	0.334665	0.429544	N	ADD	25079	1.00476	0.0368129	0.934817	1.07993	0.128973	0.897379	.
run3	9	22220542	9:22220542:G:C	G	C	N	C	G	G	916.553	3801.56	0.094065	0.0919127	0.094599	0.403853	N	ADD	25079	0.969762	0.0623578	0.858195	1.09583	-0.492392	0.622442	.
run3	9	22223111	9:22223111:C:T	C	T	N	T	C	C	3919.68	16010.7	0.397353	0.393069	0.398416	0.594758	N	ADD	25079	0.98495	0.0305321	0.927738	1.04569	-0.496672	0.619421	.
run3	9	22225569	9:22225569:T:C	T	C	N	C	T	T	889.763	3698.99	0.091486	0.0892262	0.0920468	0.413807	N	ADD	25079	0.967926	0.0624089	0.856485	1.09387	-0.522354	0.601424	.
run3	9	22225598	9:22225598:T:A	T	A	N	T	A	A	3364.73	13434.9	0.334933	0.337418	0.334317	0.428289	N	ADD	25079	1.01438	0.0368363	0.943722	1.09032	0.387516	0.698374	.
run3	9	22227265	9:22227265:G:A	G	A	N	A	G	G	834.912	3490.46	0.0862349	0.0837257	0.0868576	0.422815	N	ADD	25079	0.957009	0.0635824	0.844879	1.08402	-0.691109	0.489497	.
run3	9	22228665	9:22228665:C:A	C	A	N	A	C	C	972.705	3857.05	0.0962908	0.0975436	0.0959799	0.443727	N	ADD	25079	0.966585	0.058543	0.861803	1.08411	-0.580527	0.56156	.
run3	9	22228756	9:22228756:C:T	C	T	N	T	C	C	1012.18	3915.64	0.0982459	0.101502	0.0974379	0.421296	N	ADD	25079	1.03784	0.058608	0.925216	1.16417	0.633726	0.526259	.
run3	9	22229963	9:22229963:G:A	G	A	N	A	G	G	1085.01	4394.86	0.109252	0.108806	0.109363	0.408788	N	ADD	25079	1.01827	0.0573333	0.910043	1.13937	0.315835	0.752128	.
run3	9	22230546	9:22230546:C:T	C	T	N	T	C	C	840.773	3515.85	0.086858	0.0843134	0.0874895	0.420068	N	ADD	25079	0.956026	0.0635969	0.843987	1.08294	-0.707119	0.479493	.
run3	9	22230770	9:22230770:A:C	A	C	N	C	A	A	833.714	3486.11	0.0861242	0.0836054	0.0867493	0.423344	N	ADD	25079	0.956827	0.0635824	0.844718	1.08381	-0.694108	0.487615	.
run3	9	22231282	9:22231282:C:A	C	A	N	A	C	C	833.91	3487.29	0.0861518	0.0836251	0.0867788	0.423218	N	ADD	25079	0.956382	0.0635844	0.844323	1.08331	-0.701391	0.483059	.
run3	9	22234669	9:22234669:A:G	A	G	N	G	A	A	934.19	3813.09	0.0946465	0.0936813	0.0948861	0.430637	N	ADD	25079	1.00714	0.0597161	0.895898	1.13219	0.119104	0.905193	.
run3	9	22234936	9:22234936:T:G	T	G	N	G	T	T	1069.98	4332.82	0.107716	0.107298	0.107819	0.407391	N	ADD	25079	1.01831	0.0577742	0.909291	1.1404	0.314068	0.75347	.
run3	9	22257725	9:22257725:A:G	A	G	N	G	A	A	548.216	2365.8	0.0580967	0.0549755	0.0588712	0.772076	N	ADD	25079	0.88529	0.0566583	0.792243	0.989267	-2.15043	0.0315216	.
run3	9	22275993	9:22275993:T:G	T	G	N	G	T	T	618.141	2472.44	0.061617	0.0619877	0.061525	0.523638	N	ADD	25079	1.10376	0.0655087	0.970763	1.25498	1.507	0.131812	.
run3	9	22279026	9:22279026:A:G	A	G	N	G	A	A	1825.65	7514.6	0.186217	0.183078	0.186996	0.478545	N	ADD	25079	0.985384	0.0429042	0.90591	1.07183	-0.343191	0.731455	.
run3	9	22280689	9:22280689:T:C	T	C	N	T	C	C	701.506	2746.76	0.0687482	0.0703476	0.0683513	0.42558	N	ADD	25079	1.05695	0.0678171	0.925402	1.20721	0.816785	0.414051	.
run3	9	22283153	9:22283153:C:G	C	G	N	C	G	G	732.448	2868.72	0.0717965	0.0734505	0.0713861	0.441033	N	ADD	25079	1.05492	0.0654012	0.928001	1.19919	0.817434	0.41368	.
run3	9	22286904	9:22286904:A:G	A	G	N	A	G	G	727.307	2848	0.0712809	0.0729349	0.0708705	0.445238	N	ADD	25079	1.0548	0.0653043	0.928079	1.19883	0.81703	0.413911	.
run3	9	22287608	9:22287608:G:A	G	A	N	G	A	A	4804.72	19488.4	0.484331	0.481821	0.484954	0.678025	N	ADD	25079	0.98928	0.0277085	0.936987	1.04449	-0.388978	0.697292	.
run3	9	22290123	9:22290123:G:A	G	A	N	A	G	G	724.604	3011.08	0.0744782	0.0726639	0.0749285	0.45759	N	ADD	25079	0.967182	0.0652468	0.85108	1.09912	-0.511413	0.609062	.
run3	9	22290311	9:22290311:T:C	T	C	N	T	C	C	691.191	2719.26	0.0679941	0.0693131	0.0676668	0.411319	N	ADD	25079	1.05222	0.0695711	0.918092	1.20594	0.731608	0.464408	.
run3	9	22290691	9:22290691:C:T	C	T	N	C	T	T	691.371	2720.27	0.068018	0.0693312	0.0676921	0.411774	N	ADD	25079	1.05195	0.0695285	0.917937	1.20553	0.728428	0.466351	.
run3	9	22290904	9:22290904:G:T	G	T	N	G	T	T	726.334	2844.11	0.071184	0.0728374	0.0707737	0.448446	N	ADD	25079	1.0544	0.0651154	0.928069	1.19793	0.813549	0.415903	.
run3	9	22291931	9:22291931:C:A	C	A	N	C	A	A	699.465	2751.65	0.068805	0.0701429	0.068473	0.423493	N	ADD	25079	1.04961	0.068222	0.918245	1.19978	0.709773	0.477845	.
run3	9	22292273	9:22292273:C:G	C	G	N	C	G	G	690.943	2719.33	0.0679906	0.0692883	0.0676686	0.41245	N	ADD	25079	1.05135	0.0694908	0.917484	1.20476	0.720665	0.471116	.
run3	9	22292323	9:22292323:A:G	A	G	N	G	A	A	774.787	3115.52	0.077561	0.0776962	0.0775275	0.482698	N	ADD	25079	1.05595	0.0615566	0.935936	1.19135	0.884405	0.376478	.
run3	9	22292754	9:22292754:C:T	C	T	N	C	T	T	693.206	2728.51	0.0682188	0.0695152	0.0678971	0.412538	N	ADD	25079	1.05092	0.0693786	0.917304	1.20399	0.715832	0.474095	.
run3	9	22293346	9:22293346:T:C	T	C	N	T	C	C	697.658	2744.74	0.0686311	0.0699617	0.0683009	0.421255	N	ADD	25079	1.04988	0.0684824	0.918011	1.20069	0.710794	0.477212	.
run3	9	22293804	9:22293804:G:A	G	A	N	A	G	G	1463.2	6119.46	0.151176	0.146731	0.152278	0.511545	N	ADD	25079	0.942868	0.0452048	0.862924	1.03022	-1.30139	0.193124	.
run3	9	22294741	9:22294741:T:C	T	C	N	T	C	C	703.341	2767.39	0.069196	0.0705316	0.0688646	0.426329	N	ADD	25079	1.04853	0.0678167	0.918026	1.19758	0.698769	0.484696	.
run3	9	22294797	9:22294797:T:C	T	C	N	T	C	C	707.799	2786.32	0.0696622	0.0709786	0.0693355	0.43346	N	ADD	25079	1.0468	0.0670849	0.917826	1.19389	0.681777	0.49538	.
run3	9	22295253	9:22295253:A:G	A	G	N	A	G	G	697.419	2745.46	0.0686406	0.0699377	0.0683187	0.421863	N	ADD	25079	1.04809	0.0684477	0.916503	1.19856	0.686152	0.492617	.
run3	9	22295796	9:22295796:C:T	C	T	N	C	T	T	697.357	2744.3	0.0686162	0.0699315	0.0682898	0.421615	N	ADD	25079	1.04908	0.0684688	0.917331	1.19974	0.699725	0.484099	.
run3	9	22295801	9:22295801:C:A	C	A	N	C	A	A	695.749	2722.75	0.0681547	0.0697702	0.0677538	0.415727	N	ADD	25079	1.06324	0.0689346	0.928867	1.21705	0.889537	0.373715	.
run3	9	22295837	9:22295837:G:T	G	T	N	G	T	T	692.641	2711.46	0.0678676	0.0694586	0.0674728	0.417056	N	ADD	25079	1.0624	0.0689701	0.928067	1.21617	0.877592	0.380165	.
run3	9	22295848	9:22295848:G:A	G	A	N	G	A	A	693.875	2731.66	0.0682948	0.0695823	0.0679754	0.422392	N	ADD	25079	1.04822	0.0685667	0.916404	1.19899	0.686776	0.492224	.
run3	9	22295955	9:22295955:G:A	G	A	N	G	A	A	708.181	2788.02	0.0697037	0.0710169	0.0693778	0.434361	N	ADD	25079	1.0464	0.0669985	0.917636	1.19324	0.677033	0.498385	.
run3	9	22296138	9:22296138:T:A	T	A	N	T	A	A	697.25	2743.78	0.0686038	0.0699208	0.068277	0.42145	N	ADD	25079	1.04916	0.0684841	0.917376	1.19987	0.700723	0.483476	.
run3	9	22296182	9:22296182:T:C	T	C	N	T	C	C	704.194	2772.39	0.0693126	0.0706172	0.0689888	0.431885	N	ADD	25079	1.04692	0.0673669	0.917427	1.19469	0.68066	0.496086	.
run3	9	22297154	9:22297154:T:C	T	C	N	T	C	C	694.1	2729.44	0.0682552	0.0696049	0.0679203	0.416379	N	ADD	25079	1.05142	0.0690223	0.918384	1.20373	0.726455	0.46756	.
run3	9	22297708	9:22297708:G:A	G	A	N	G	A	A	698.915	2750.13	0.0687635	0.0700878	0.0684349	0.423792	N	ADD	25079	1.04917	0.0682298	0.917842	1.19928	0.703468	0.481764	.
run3	9	22299027	9:22299027:A:G	A	G	N	A	G	G	718.533	2815.68	0.0704615	0.0720551	0.0700661	0.445548	N	ADD	25079	1.05336	0.0656512	0.926177	1.198	0.791815	0.428469	.
run3	9	22299490	9:22299490:G:C	G	C	N	G	C	C	722.012	2828.96	0.0707957	0.072404	0.0703966	0.451731	N	ADD	25079	1.05277	0.0650565	0.926738	1.19594	0.79045	0.429265	.
run3	9	22300246	9:22300246:T:C	T	C	N	T	C	C	716.493	2809.39	0.0702954	0.0718505	0.0699095	0.454498	N	ADD	25079	1.0508	0.0650914	0.924937	1.19378	0.761195	0.446541	.
run3	9	22300493	9:22300493:C:T	C	T	N	T	C	C	557.953	2450.35	0.0599765	0.055952	0.0609752	0.777584	N	ADD	25079	0.865064	0.0559269	0.775253	0.96528	-2.5918	0.00954747	.
run3	9	22302154	9:22302154:C:T	C	T	N	C	T	T	717.041	2811.43	0.0703471	0.0719054	0.0699604	0.454221	N	ADD	25079	1.05093	0.0650874	0.925062	1.19392	0.763196	0.445347	.
run3	9	22302427	9:22302427:T:C	T	C	N	T	C	C	716.905	2810.87	0.0703332	0.0718918	0.0699465	0.453927	N	ADD	25079	1.051	0.065114	0.925079	1.19407	0.763961	0.44489	.
run3	9	22302798	9:22302798:C:T	C	T	N	C	T	T	682.1	2683.21	0.0670941	0.0684016	0.0667697	0.412768	N	ADD	25079	1.05452	0.0698662	0.919571	1.20928	0.759843	0.447348	.
run3	9	22303270	9:22303270:T:C	T	C	N	T	C	C	718.361	2816.37	0.070472	0.0720378	0.0700835	0.453466	N	ADD	25079	1.05117	0.0650846	0.92528	1.19419	0.766772	0.443217	.
run3	9	22303465	9:22303465:A:T	A	T	N	T	A	A	4018.47	16433.4	0.407749	0.402976	0.408934	0.685524	N	ADD	25079	0.974619	0.0280889	0.922414	1.02978	-0.915252	0.36006	.
run3	9	22303833	9:22303833:C:T	C	T	N	C	T	T	681.158	2682.77	0.0670666	0.0683071	0.0667587	0.412438	N	ADD	25079	1.05115	0.0699586	0.916468	1.20563	0.713106	0.47578	.
run3	9	22304078	9:22304078:C:T	C	T	N	T	C	C	3970.45	16244.3	0.403022	0.39816	0.404228	0.687556	N	ADD	25079	0.974407	0.0281049	0.922184	1.02959	-0.922481	0.356278	.
run3	9	22304230	9:22304230:G:A	G	A	N	G	A	A	718.344	2818.53	0.0705147	0.0720361	0.0701372	0.453074	N	ADD	25079	1.04972	0.06512	0.923943	1.19263	0.745211	0.456144	.
run3	9	22305010	9:22305010:C:T	C	T	N	C	T	T	677.97	2670.44	0.0667573	0.0679874	0.0664521	0.409445	N	ADD	25079	1.05172	0.0703595	0.916243	1.20723	0.716726	0.473543	.
run3	9	22305192	9:22305192:A:G	A	G	N	A	G	G	741.22	2905.47	0.072704	0.0743302	0.0723005	0.441763	N	ADD	25079	1.05434	0.0649787	0.928263	1.19754	0.814353	0.415443	.
run3	9	22305654	9:22305654:T:C	T	C	N	T	C	C	737.282	2890.14	0.07232	0.0739352	0.0719191	0.440867	N	ADD	25079	1.0543	0.065207	0.927813	1.19803	0.810928	0.417407	.
run3	9	22305887	9:22305887:G:A	G	A	N	G	A	A	739.284	2897.6	0.0725086	0.074136	0.0721048	0.442756	N	ADD	25079	1.05435	0.0649856	0.928261	1.19757	0.814447	0.415389	.
run3	9	22306392	9:22306392:T:C	T	C	N	T	C	C	740.808	2903.99	0.0726664	0.0742888	0.0722638	0.441919	N	ADD	25079	1.0543	0.0649826	0.92822	1.19751	0.813714	0.415809	.
run3	9	22307495	9:22307495:T:C	T	C	N	T	C	C	729.105	2858.79	0.0715319	0.0731152	0.0711391	0.429142	N	ADD	25079	1.05492	0.0664167	0.926161	1.20159	0.805033	0.4208	.
run3	9	22308521	9:22308521:C:T	C	T	N	C	T	T	719.765	2826.51	0.0707021	0.0721786	0.0703357	0.423113	N	ADD	25079	1.05444	0.0672854	0.924163	1.20308	0.787833	0.430795	.
run3	9	22308834	9:22308834:T:A	T	A	N	T	A	A	742.184	2909.3	0.0727995	0.0744268	0.0723958	0.441157	N	ADD	25079	1.05433	0.0649848	0.928241	1.19754	0.814093	0.415591	.
run3	9	22309283	9:22309283:G:A	G	A	N	A	G	G	755.374	2904.93	0.0729756	0.0757495	0.0722872	0.516298	N	ADD	25079	1.06216	0.0606114	0.94319	1.19615	0.995013	0.31973	.
run3	9	22310986	9:22310986:C:T	C	T	N	C	T	T	739.45	2897.63	0.0725125	0.0741526	0.0721055	0.442908	N	ADD	25079	1.05462	0.0649718	0.928519	1.19784	0.818478	0.413084	.
run3	9	22314882	9:22314882:A:T	A	T	N	A	T	T	725.895	2851.06	0.0713137	0.0727934	0.0709465	0.41322	N	ADD	25079	1.05576	0.0678265	0.924336	1.20586	0.799955	0.423737	.
run3	9	22314953	9:22314953:T:C	T	C	N	T	C	C	711.153	2787.21	0.0697468	0.071315	0.0693577	0.402689	N	ADD	25079	1.06285	0.0693112	0.927843	1.2175	0.879436	0.379165	.
run3	9	22316090	9:22316090:C:T	C	T	N	C	T	T	750.341	2939.76	0.0735695	0.0752448	0.0731538	0.424596	N	ADD	25079	1.05895	0.0659016	0.930634	1.20495	0.869106	0.384789	.
run3	9	22316601	9:22316601:G:A	G	A	N	A	G	G	761.743	2932.28	0.0736477	0.0763882	0.0729676	0.517376	N	ADD	25079	1.06023	0.0603095	0.942028	1.19326	0.969729	0.332181	.
run3	9	22317743	9:22317743:A:G	A	G	N	A	G	G	717.555	2814.87	0.070426	0.071957	0.0700461	0.400827	N	ADD	25079	1.06161	0.0691848	0.926985	1.21578	0.864092	0.387537	.
run3	9	22318966	9:22318966:T:C	T	C	N	T	C	C	751.702	2949.15	0.0737839	0.0753813	0.0733875	0.431387	N	ADD	25079	1.05425	0.0653411	0.927525	1.19829	0.808544	0.418777	.
run3	9	22319006	9:22319006:T:G	T	G	N	T	G	G	731.701	2871.82	0.0718434	0.0733756	0.0714632	0.415807	N	ADD	25079	1.05626	0.0673838	0.925576	1.20539	0.81222	0.416666	.
run3	9	22319337	9:22319337:A:G	A	G	N	A	G	G	751.594	2948.75	0.0737737	0.0753704	0.0733775	0.431444	N	ADD	25079	1.05421	0.0653413	0.927487	1.19824	0.807912	0.419142	.
run3	9	22321813	9:22321813:T:A	T	A	N	A	T	T	536.442	2132.55	0.0532117	0.0537948	0.0530671	0.440328	N	ADD	25079	1.03459	0.0761031	0.891226	1.20101	0.446783	0.655031	.
run3	9	22321957	9:22321957:C:T	C	T	N	T	C	C	861.625	3495.89	0.0868758	0.0864044	0.0869928	0.583782	N	ADD	25079	1.02411	0.0529269	0.923196	1.13605	0.450076	0.652656	.
run3	9	22325876	9:22325876:G:GT	G	GT	N	GT	G	G	1532.64	6033.76	0.150851	0.153694	0.150146	0.404612	N	ADD	25079	1.06715	0.0492518	0.968956	1.1753	1.31966	0.186948	.
run3	9	22330424	9:22330424:T:G	T	G	N	G	T	T	1795.53	7435.71	0.184043	0.180057	0.185032	0.60697	N	ADD	25079	0.962739	0.038325	0.893071	1.03784	-0.990825	0.321771	.
run3	9	22332569	9:22332569:A:G	A	G	N	A	G	G	4078.78	16698.4	0.414235	0.409023	0.415529	0.837316	N	ADD	25079	0.978703	0.025333	0.931295	1.02852	-0.849785	0.395445	.
run3	9	22332703	9:22332703:G:A	G	A	N	G	A	A	4482.76	18207.4	0.452373	0.449534	0.453078	0.86433	N	ADD	25079	0.991577	0.0246321	0.944842	1.04062	-0.343417	0.731285	.
run3	9	22332998	9:22332998:G:A	G	A	N	G	A	A	4542.33	18414.6	0.457692	0.455509	0.458234	0.869357	N	ADD	25079	0.99534	0.0245389	0.948602	1.04438	-0.190353	0.849032	.
run3	9	22333578	9:22333578:T:C	T	C	N	C	T	T	1436.45	5588.42	0.140055	0.144049	0.139064	0.595569	N	ADD	25079	1.023	0.0423551	0.941508	1.11155	0.53693	0.591316	.
run3	9	22334145	9:22334145:T:G	T	G	N	T	G	G	4110.79	16833.1	0.417558	0.412234	0.41888	0.844487	N	ADD	25079	0.977911	0.025198	0.930788	1.02742	-0.886455	0.375372	.
run3	9	22334336	9:22334336:G:A	G	A	N	G	A	A	4540.86	18433.5	0.458039	0.455361	0.458703	0.857697	N	ADD	25079	0.991538	0.024698	0.944683	1.04072	-0.344095	0.730775	.
run3	9	22336242	9:22336242:G:A	G	A	N	G	A	A	4525.86	18386	0.456793	0.453856	0.457521	0.8781	N	ADD	25079	0.990589	0.0244311	0.944274	1.03918	-0.387016	0.698745	.
run3	9	22336434	9:22336434:G:A	G	A	N	G	A	A	4177.03	17084.9	0.423898	0.418876	0.425144	0.861898	N	ADD	25079	0.979613	0.0248795	0.93299	1.02857	-0.827895	0.40773	.
run3	9	22336954	9:22336954:G:A	G	A	N	G	A	A	4527.65	18375.8	0.456626	0.454036	0.457268	0.879743	N	ADD	25079	0.993344	0.0244055	0.946947	1.04201	-0.273622	0.784375	.
run3	9	22336996	9:22336996:G:C	G	C	N	G	C	C	4461.04	18152.5	0.450846	0.447356	0.451712	0.870197	N	ADD	25079	0.98805	0.0245713	0.941594	1.0368	-0.48926	0.624658	.
run3	9	22337197	9:22337197:T:C	T	C	N	T	C	C	4435.41	18049.1	0.448275	0.444787	0.44914	0.868722	N	ADD	25079	0.987976	0.0246078	0.941457	1.03679	-0.491574	0.623021	.
run3	9	22337323	9:22337323:T:C	T	C	N	T	C	C	4427.89	18008.6	0.447316	0.444033	0.448131	0.868974	N	ADD	25079	0.989207	0.02461	0.942625	1.03809	-0.440941	0.659255	.
run3	9	22337470	9:22337470:G:C	G	C	N	C	G	G	588.498	2351.9	0.0586226	0.0590151	0.0585253	0.628383	N	ADD	25079	1.01226	0.0610658	0.898072	1.14096	0.199478	0.841889	.
run3	9	22337671	9:22337671:T:G	T	G	N	T	G	G	4346.35	17755.5	0.440646	0.435856	0.441834	0.864465	N	ADD	25079	0.981352	0.0247186	0.934941	1.03007	-0.761541	0.446334	.
run3	9	22338128	9:22338128:C:T	C	T	N	C	T	T	4500.65	18293	0.454438	0.451329	0.455209	0.876623	N	ADD	25079	0.990132	0.0244646	0.943776	1.03877	-0.405351	0.685219	.
run3	9	22338189	9:22338189:G:T	G	T	N	G	T	T	4460.34	18161.4	0.45101	0.447287	0.451934	0.874001	N	ADD	25079	0.986365	0.0245153	0.940092	1.03492	-0.560013	0.57547	.
run3	9	22338248	9:22338248:T:G	T	G	N	T	G	G	4490.31	18260.7	0.453588	0.450292	0.454406	0.877252	N	ADD	25079	0.98923	0.0244542	0.942935	1.0378	-0.442818	0.657898	.
run3	9	22338570	9:22338570:G:A	G	A	N	G	A	A	4462.2	18171.6	0.45125	0.447473	0.452187	0.872594	N	ADD	25079	0.98614	0.0245368	0.939838	1.03472	-0.568817	0.56948	.
run3	9	22338574	9:22338574:A:G	A	G	N	A	G	G	4495.83	18285.9	0.4542	0.450845	0.455033	0.87782	N	ADD	25079	0.987979	0.0244412	0.941767	1.03646	-0.494811	0.620733	.
run3	9	22338793	9:22338793:A:T	A	T	N	A	T	T	4157.24	17018.4	0.422179	0.416891	0.423491	0.863512	N	ADD	25079	0.978147	0.0248703	0.931611	1.02701	-0.888415	0.374317	.
run3	9	22338911	9:22338911:C:A	C	A	N	C	A	A	4456.96	18146.3	0.450642	0.446947	0.451559	0.875092	N	ADD	25079	0.986605	0.0245039	0.940341	1.03514	-0.550352	0.582078	.
run3	9	22339144	9:22339144:C:T	C	T	N	C	T	T	4543.27	18466.7	0.458749	0.455603	0.45953	0.82146	N	ADD	25079	0.989641	0.0252516	0.941853	1.03985	-0.412386	0.680057	.
run3	9	22339157	9:22339157:ATTGAT:A	ATTGAT	A	N	ATTGAT	A	A	4532.74	18436.9	0.457945	0.454546	0.458789	0.823273	N	ADD	25079	0.987411	0.0252249	0.939781	1.03746	-0.502225	0.615509	.
run3	9	22339584	9:22339584:C:A	C	A	N	C	A	A	4589.28	18636.8	0.463058	0.460217	0.463763	0.822808	N	ADD	25079	0.99192	0.0252142	0.944092	1.04217	-0.32174	0.74765	.
run3	9	22340159	9:22340159:T:C	T	C	N	T	C	C	4146.8	17008.9	0.421782	0.415844	0.423255	0.84911	N	ADD	25079	0.974266	0.0251031	0.927491	1.0234	-1.03856	0.299011	.
run3	9	22340926	9:22340926:G:GA	G	GA	N	G	GA	GA	4434.68	18009.2	0.447463	0.444714	0.448146	0.892589	N	ADD	25079	0.993184	0.0242808	0.947026	1.04159	-0.281687	0.778184	.
run3	9	22341594	9:22341594:G:C	G	C	N	G	C	C	4364.37	17768	0.441253	0.437662	0.442144	0.912357	N	ADD	25079	0.988387	0.0240531	0.942872	1.0361	-0.485645	0.627219	.
run3	9	22341666	9:22341666:A:G	A	G	N	A	G	G	4342.63	17686.5	0.439195	0.435482	0.440117	0.914029	N	ADD	25079	0.987895	0.0240447	0.942419	1.03557	-0.506501	0.612505	.
run3	9	22341705	9:22341705:G:C	G	C	N	G	C	C	4450.23	18087	0.449324	0.446272	0.450081	0.927824	N	ADD	25079	0.99133	0.0237984	0.946152	1.03866	-0.3659	0.714439	.
run3	9	22342373	9:22342373:A:G	A	G	N	A	G	G	4279.31	17514.7	0.434508	0.429133	0.435842	0.910295	N	ADD	25079	0.97953	0.0241306	0.934281	1.02697	-0.85712	0.391379	.
run3	9	22342482	9:22342482:T:C	T	C	N	T	C	C	4498.68	18272.1	0.453982	0.451132	0.454689	0.875363	N	ADD	25079	0.992782	0.0244849	0.946264	1.04159	-0.295873	0.767327	.
run3	9	22342523	9:22342523:C:G	C	G	N	C	G	G	4424.52	17993.5	0.446949	0.443694	0.447756	0.916501	N	ADD	25079	0.990245	0.0239664	0.944806	1.03787	-0.409023	0.682523	.
run3	9	22345329	9:22345329:T:C	T	C	N	T	C	C	4397.13	17937.4	0.445284	0.440948	0.446359	0.924612	N	ADD	25079	0.985107	0.023873	0.940075	1.0323	-0.628546	0.529647	.
run3	9	22345667	9:22345667:C:T	C	T	N	C	T	T	4534.08	18392	0.457078	0.454681	0.457673	0.939307	N	ADD	25079	0.994042	0.023606	0.949098	1.04111	-0.253166	0.80014	.
run3	9	22345789	9:22345789:A:G	A	G	N	A	G	G	4485.79	18216.6	0.452617	0.449839	0.453307	0.931193	N	ADD	25079	0.992519	0.0237361	0.947402	1.03978	-0.31638	0.751714	.
run3	9	22346105	9:22346105:G:T	G	T	N	G	T	T	4530.88	18398.9	0.45715	0.45436	0.457843	0.941081	N	ADD	25079	0.992598	0.0235846	0.947759	1.03956	-0.315031	0.752738	.
run3	9	22346918	9:22346918:CA:C	CA	C	N	CA	C	C	4550.37	18473.5	0.459027	0.456315	0.4597	0.930215	N	ADD	25079	0.993438	0.0237128	0.948323	1.0407	-0.277645	0.781285	.
run3	9	22347178	9:22347178:C:A	C	A	N	C	A	A	4437.55	17994.3	0.447223	0.445001	0.447775	1.00124	N	ADD	25079	0.995572	0.0229043	0.951868	1.04128	-0.193755	0.846367	.
run3	9	22347544	9:22347544:C:G	C	G	N	C	G	G	4194.29	17230	0.427136	0.420607	0.428756	0.920175	N	ADD	25079	0.973459	0.0240514	0.928635	1.02045	-1.11841	0.263392	.
run3	9	22348828	9:22348828:A:T	A	T	N	T	A	A	4870.07	19481.2	0.485491	0.488375	0.484775	0.849594	N	ADD	25079	1.00882	0.0247308	0.961087	1.05892	0.355059	0.722546	.
run3	9	22352551	9:22352551:G:A	G	A	N	G	A	A	4863.9	19773	0.491186	0.487756	0.492037	0.807255	N	ADD	25079	0.990657	0.0253749	0.942593	1.04117	-0.369941	0.711426	.
run3	9	22352710	9:22352710:A:T	A	T	N	A	T	T	4840.16	19757.3	0.490399	0.485375	0.491645	0.809879	N	ADD	25079	0.981175	0.0253405	0.933634	1.03114	-0.749976	0.453269	.
run3	9	22352736	9:22352736:T:C	T	C	N	C	T	T	5026.07	20014	0.499223	0.504018	0.498033	0.789306	N	ADD	25079	1.01772	0.0256511	0.967819	1.07019	0.684776	0.493485	.
run3	9	22352781	9:22352781:A:G	A	G	N	G	A	A	4987.39	19867.6	0.495534	0.50014	0.494391	0.785653	N	ADD	25079	1.01705	0.0257111	0.967067	1.06961	0.657522	0.510845	.
run3	9	22352817	9:22352817:A:C	A	C	N	A	C	C	4856.46	19731.1	0.490202	0.487009	0.490995	0.812329	N	ADD	25079	0.992388	0.0252863	0.944404	1.04281	-0.302183	0.762513	.
run3	9	22353145	9:22353145:G:A	G	A	N	A	G	G	4988.38	19943.6	0.49707	0.500239	0.496283	0.790466	N	ADD	25079	1.01198	0.0256397	0.962383	1.06414	0.464502	0.642288	.
run3	9	22353339	9:22353339:TC:T	TC	T	N	TC	T	T	4684.24	19044	0.47307	0.469739	0.473896	0.895312	N	ADD	25079	0.989481	0.0241199	0.943793	1.03738	-0.438416	0.661085	.
run3	9	22353759	9:22353759:A:T	A	T	N	A	T	T	4623.55	18770.6	0.466408	0.463653	0.467092	0.908445	N	ADD	25079	0.992916	0.0239623	0.947362	1.04066	-0.296665	0.766723	.
run3	9	22354499	9:22354499:A:G	A	G	N	A	G	G	4702.37	19063.9	0.473827	0.471558	0.474391	0.857572	N	ADD	25079	0.994704	0.0246593	0.947772	1.04396	-0.215329	0.829511	.
run3	9	22354501	9:22354501:A:G	A	G	N	A	G	G	4702.37	19063.9	0.473827	0.471558	0.474391	0.857572	N	ADD	25079	0.994704	0.0246593	0.947772	1.04396	-0.215329	0.829511	.
run3	9	22354807	9:22354807:T:A	T	A	N	T	A	A	4550.67	18485.3	0.459268	0.456345	0.459993	0.897091	N	ADD	25079	0.992536	0.0241493	0.946652	1.04064	-0.310247	0.756373	.
run3	9	22354829	9:22354829:G:A	G	A	N	G	A	A	4523.34	18363.9	0.456304	0.453604	0.456974	0.927742	N	ADD	25079	0.993246	0.0237567	0.948058	1.04059	-0.285284	0.775427	.
run3	9	22356187	9:22356187:G:A	G	A	N	G	A	A	4261.98	17429.6	0.432465	0.427395	0.433723	0.906363	N	ADD	25079	0.981346	0.0241918	0.935901	1.029	-0.77839	0.436339	.
run3	9	22356481	9:22356481:G:T	G	T	N	G	T	T	4479.75	18207.9	0.452323	0.449232	0.45309	0.919409	N	ADD	25079	0.991772	0.0238892	0.946406	1.03931	-0.345843	0.729461	.
run3	9	22356514	9:22356514:T:C	T	C	N	T	C	C	4498.65	18273.4	0.454007	0.451128	0.454721	0.919201	N	ADD	25079	0.993516	0.0238807	0.948086	1.04112	-0.2724	0.785314	.
run3	9	22356694	9:22356694:A:G	A	G	N	A	G	G	4220.82	17279.4	0.42865	0.423268	0.429986	0.900721	N	ADD	25079	0.979074	0.0242978	0.933541	1.02683	-0.870358	0.384105	.
run3	9	22358389	9:22358389:A:G	A	G	N	A	G	G	4512.48	18322.6	0.455263	0.452515	0.455945	0.914867	N	ADD	25079	0.993505	0.0239259	0.947991	1.0412	-0.272364	0.785342	.
run3	9	22358625	9:22358625:C:T	C	T	N	C	T	T	4520.95	18354.4	0.456066	0.453364	0.456736	0.917441	N	ADD	25079	0.993738	0.0238888	0.948283	1.04137	-0.262944	0.792594	.
run3	9	22358659	9:22358659:C:T	C	T	N	T	C	C	510.976	2208.06	0.0542094	0.0512411	0.054946	0.849984	N	ADD	25079	0.900766	0.0557319	0.807557	1.00473	-1.87522	0.0607625	.
run3	9	22358974	9:22358974:G:A	G	A	N	G	A	A	4272.53	17463.8	0.433358	0.428453	0.434575	0.901509	N	ADD	25079	0.980912	0.024242	0.935395	1.02864	-0.795026	0.426598	.
run3	9	22359488	9:22359488:T:G	T	G	N	T	G	G	4481.76	18205.6	0.452317	0.449434	0.453032	0.912912	N	ADD	25079	0.99201	0.023968	0.946486	1.03972	-0.33471	0.737844	.
run3	9	22360238	9:22360238:T:C	T	C	N	T	C	C	4422.76	18029.2	0.447624	0.443518	0.448643	0.90833	N	ADD	25079	0.987037	0.0240608	0.94157	1.0347	-0.542289	0.587619	.
run3	9	22360241	9:22360241:T:G	T	G	N	T	G	G	4186.74	17193.8	0.426264	0.41985	0.427855	0.895871	N	ADD	25079	0.973834	0.0243849	0.928386	1.02151	-1.08733	0.276889	.
run3	9	22360387	9:22360387:T:C	T	C	N	T	C	C	4426.28	18052.1	0.448151	0.443871	0.449214	0.908464	N	ADD	25079	0.9859	0.0240556	0.940495	1.0335	-0.590318	0.554978	.
run3	9	22361549	9:22361549:T:C	T	C	N	T	C	C	4413.6	17992.6	0.446713	0.4426	0.447733	0.907305	N	ADD	25079	0.986754	0.0240788	0.941267	1.03444	-0.553792	0.579721	.
run3	9	22361811	9:22361811:C:G	C	G	N	C	G	G	4485.57	18290.2	0.45408	0.449816	0.455138	0.916025	N	ADD	25079	0.985228	0.023923	0.940099	1.03252	-0.622091	0.533882	.
run3	9	22362256	9:22362256:T:G	T	G	N	T	G	G	4411.36	18004.3	0.446901	0.442375	0.448025	0.911373	N	ADD	25079	0.98402	0.024029	0.938751	1.03147	-0.670383	0.502614	.
run3	9	22362742	9:22362742:C:T	C	T	N	C	T	T	4523.02	18380.5	0.456628	0.453572	0.457386	0.918083	N	ADD	25079	0.989992	0.0238785	0.944727	1.03743	-0.42124	0.67358	.
run3	9	22362790	9:22362790:T:C	T	C	N	T	C	C	4406.41	17974.2	0.446201	0.441878	0.447274	0.884089	N	ADD	25079	0.984865	0.0244026	0.938869	1.03311	-0.624978	0.531986	.
run3	9	22362841	9:22362841:T:A	T	A	N	T	A	A	4480.05	18203.6	0.452243	0.449263	0.452983	0.913602	N	ADD	25079	0.991423	0.0239615	0.945938	1.03909	-0.359506	0.719217	.
run3	9	22362930	9:22362930:CAGAGGGCTGATTGGTGTATTTACAATCCTCTAGCAAAAGGT:C	CAGAGGGCTGATTGGTGTATTTACAATCCTCTAGCAAAAGGT	C	N	CAGAGGGCTGATTGGTGTATTTACAATCCTCTAGCAAAAGGT	C	C	4457.05	18180.4	0.451322	0.446956	0.452405	0.8931	N	ADD	25079	0.98451	0.024248	0.938815	1.03243	-0.643834	0.519683	.
run3	9	22363002	9:22363002:T:C	T	C	N	T	C	C	4449.26	18150.2	0.450566	0.446175	0.451655	0.893335	N	ADD	25079	0.984477	0.0242493	0.938782	1.0324	-0.64515	0.51883	.
run3	9	22363052	9:22363052:A:G	A	G	N	A	G	G	4416.77	18022.1	0.447364	0.442917	0.448467	0.912167	N	ADD	25079	0.984618	0.0240159	0.939345	1.03207	-0.645475	0.51862	.
run3	9	22363442	9:22363442:T:C	T	C	N	T	C	C	4396.23	17940	0.445317	0.440858	0.446423	0.908177	N	ADD	25079	0.984704	0.0240788	0.939312	1.03229	-0.640169	0.522063	.
run3	9	22363883	9:22363883:C:T	C	T	N	C	T	T	4465.21	18213.4	0.452143	0.447775	0.453227	0.916137	N	ADD	25079	0.985204	0.0239338	0.940056	1.03252	-0.622837	0.533391	.
run3	9	22364080	9:22364080:G:A	G	A	N	G	A	A	4424.53	18058.9	0.448251	0.443695	0.449382	0.912528	N	ADD	25079	0.983926	0.0240058	0.938704	1.03133	-0.675029	0.499657	.
run3	9	22364285	9:22364285:G:T	G	T	N	T	G	G	562.41	2241.31	0.0558978	0.0563989	0.0557735	0.707189	N	ADD	25079	1.01318	0.0588198	0.902857	1.13698	0.222596	0.82385	.
run3	9	22364573	9:22364573:T:A	T	A	N	T	A	A	4073.79	16747	0.415104	0.408523	0.416737	0.898546	N	ADD	25079	0.973076	0.0244436	0.927556	1.02083	-1.11657	0.264177	.
run3	9	22365968	9:22365968:C:CT	C	CT	N	C	CT	CT	4524.02	18451.6	0.458064	0.453672	0.459154	0.886574	N	ADD	25079	0.983782	0.024301	0.938024	1.03177	-0.672844	0.501046	.
run3	9	22366218	9:22366218:A:G	A	G	N	A	G	G	4461.96	18184.6	0.451504	0.447449	0.45251	0.912851	N	ADD	25079	0.986184	0.0239801	0.940905	1.03364	-0.580174	0.561797	.
run3	9	22366367	9:22366367:A:G	A	G	N	A	G	G	4370.26	17866.2	0.443328	0.438253	0.444588	0.898441	N	ADD	25079	0.981045	0.0242317	0.935541	1.02876	-0.78977	0.429662	.
run3	9	22366400	9:22366400:T:C	T	C	N	T	C	C	4334.29	17725.9	0.439814	0.434646	0.441097	0.892135	N	ADD	25079	0.980383	0.0243395	0.934713	1.02829	-0.813966	0.415665	.
run3	9	22366784	9:22366784:CA:C	CA	C	N	CA	C	C	4436.2	18095.2	0.449209	0.444866	0.450287	0.887962	N	ADD	25079	0.984689	0.024332	0.938832	1.03279	-0.634118	0.526004	.
run3	9	22366889	9:22366889:G:A	G	A	N	G	A	A	4419.39	18033.4	0.44764	0.44318	0.448747	0.908905	N	ADD	25079	0.984496	0.0240594	0.939149	1.03203	-0.649447	0.516049	.
run3	9	22368104	9:22368104:C:G	C	G	N	C	G	G	4436.9	18098.5	0.449288	0.444936	0.450368	0.899819	N	ADD	25079	0.984228	0.0241691	0.938692	1.03197	-0.657758	0.510694	.
run3	9	22368121	9:22368121:C:T	C	T	N	C	T	T	4458.15	18167.5	0.451087	0.447066	0.452085	0.898587	N	ADD	25079	0.986249	0.0241728	0.940612	1.0341	-0.572807	0.566775	.
run3	9	22368818	9:22368818:C:T	C	T	N	C	T	T	4438.64	18106	0.449472	0.44511	0.450554	0.899498	N	ADD	25079	0.984183	0.0241727	0.938643	1.03193	-0.659544	0.509546	.
run3	9	22369400	9:22369400:A:G	A	G	N	G	A	A	545.56	2371.48	0.0581571	0.0547092	0.0590127	0.824601	N	ADD	25079	0.889338	0.0548814	0.798642	0.990335	-2.13692	0.0326042	.
run3	9	22369541	9:22369541:A:G	A	G	N	A	G	G	4471.92	18229.4	0.452595	0.448447	0.453625	0.900501	N	ADD	25079	0.985685	0.024139	0.940137	1.03344	-0.597319	0.550295	.
run3	9	22369654	9:22369654:G:C	G	C	N	G	C	C	4418.96	18026.4	0.447494	0.443137	0.448575	0.897345	N	ADD	25079	0.984112	0.0242134	0.938499	1.03194	-0.661431	0.508336	.
run3	9	22369940	9:22369940:TA:T	TA	T	N	T	TA	TA	631.637	2626.6	0.0649595	0.0633411	0.0653611	0.414862	N	ADD	25079	0.991317	0.0726131	0.859814	1.14293	-0.120095	0.904408	.
run3	9	22370116	9:22370116:T:C	T	C	N	T	C	C	4518.28	18394.1	0.456804	0.453096	0.457724	0.903074	N	ADD	25079	0.987607	0.0240775	0.942084	1.03533	-0.517924	0.604511	.
run3	9	22370253	9:22370253:G:GA	G	GA	N	G	GA	GA	4507.52	18356.3	0.455836	0.452017	0.456784	0.875136	N	ADD	25079	0.987004	0.0244692	0.940785	1.03549	-0.534617	0.592915	.
run3	9	22370745	9:22370745:G:A	G	A	N	G	A	A	4534.72	18411.4	0.457476	0.454746	0.458154	0.901086	N	ADD	25079	0.992447	0.0240989	0.94666	1.04045	-0.314626	0.753046	.
run3	9	22370901	9:22370901:A:C	A	C	N	A	C	C	4572.5	18536	0.460714	0.458534	0.461255	0.902344	N	ADD	25079	0.995095	0.0240616	0.949255	1.04315	-0.204369	0.838065	.
run3	9	22371042	9:22371042:G:A	G	A	N	G	A	A	4541.85	18436.1	0.458112	0.45546	0.45877	0.900297	N	ADD	25079	0.992902	0.0241059	0.947081	1.04094	-0.295509	0.767605	.
run3	9	22371056	9:22371056:G:C	G	C	N	G	C	C	4541.46	18434.5	0.458072	0.455421	0.45873	0.900359	N	ADD	25079	0.992912	0.0241058	0.947091	1.04095	-0.295082	0.767931	.
run3	9	22371903	9:22371903:T:A	T	A	N	T	A	A	4549.92	18466.9	0.458886	0.45627	0.459535	0.899757	N	ADD	25079	0.993007	0.0241092	0.947175	1.04106	-0.291084	0.770987	.
run3	9	22372784	9:22372784:G:T	G	T	N	G	T	T	4562.66	18506.2	0.459924	0.457547	0.460513	0.902151	N	ADD	25079	0.993508	0.0240689	0.947729	1.0415	-0.270597	0.786701	.
run3	9	22372817	9:22372817:C:T	C	T	N	C	T	T	4567.08	18521.9	0.460324	0.45799	0.460903	0.900582	N	ADD	25079	0.993737	0.024089	0.947909	1.04178	-0.260818	0.794233	.
run3	9	22372940	9:22372940:G:A	G	A	N	G	A	A	4530.63	18382.6	0.456821	0.454335	0.457439	0.896646	N	ADD	25079	0.993681	0.0241602	0.947724	1.04187	-0.262361	0.793043	.
run3	9	22372958	9:22372958:A:ACC	A	ACC	N	A	ACC	ACC	4533.8	18394.9	0.45713	0.454653	0.457744	0.878625	N	ADD	25079	0.993454	0.0244062	0.947051	1.04213	-0.269087	0.787863	.
run3	9	22372963	9:22372963:T:C	T	C	N	T	C	C	4525.92	18385.1	0.456777	0.453862	0.457501	0.901877	N	ADD	25079	0.991166	0.0240947	0.945447	1.0391	-0.368253	0.712684	.
run3	9	22373125	9:22373125:G:GTA	G	GTA	N	G	GTA	GTA	4718.73	19130.5	0.475483	0.473198	0.47605	0.832249	N	ADD	25079	0.992616	0.025006	0.94514	1.04248	-0.296398	0.766926	.
run3	9	22373457	9:22373457:C:T	C	T	N	C	T	T	4542.68	18429.5	0.457996	0.455544	0.458605	0.898479	N	ADD	25079	0.993876	0.0241301	0.947966	1.04201	-0.254572	0.799054	.
run3	9	22374032	9:22374032:C:T	C	T	N	C	T	T	4480.59	18230	0.452782	0.449317	0.453641	0.902386	N	ADD	25079	0.988926	0.0241043	0.943292	1.03677	-0.461997	0.644083	.
run3	9	22375117	9:22375117:G:A	G	A	N	G	A	A	4045.47	16501	0.409635	0.405683	0.410616	0.900448	N	ADD	25079	0.989574	0.0244253	0.943317	1.0381	-0.429082	0.667864	.
run3	9	22375184	9:22375184:C:T	C	T	N	C	T	T	4038.99	16470.4	0.408895	0.405033	0.409854	0.901619	N	ADD	25079	0.990186	0.024418	0.943913	1.03873	-0.4039	0.686286	.
run3	9	22375435	9:22375435:A:G	A	G	N	A	G	G	4030.58	16439	0.408102	0.40419	0.409072	0.901178	N	ADD	25079	0.990006	0.0244324	0.943715	1.03857	-0.41112	0.680985	.
run3	9	22376805	9:22376805:C:T	C	T	N	C	T	T	4040.48	16472.9	0.408975	0.405183	0.409917	0.900576	N	ADD	25079	0.990545	0.0244309	0.944232	1.03913	-0.388834	0.697399	.
run3	9	22376970	9:22376970:G:A	G	A	N	G	A	A	3981.74	16258.8	0.403535	0.399292	0.404588	0.889426	N	ADD	25079	0.98735	0.0246453	0.940791	1.03621	-0.516559	0.605464	.
run3	9	22377055	9:22377055:A:G	A	G	N	A	G	G	4040.88	16479	0.409105	0.405222	0.410069	0.904823	N	ADD	25079	0.990027	0.0243737	0.943844	1.03847	-0.41121	0.680918	.
run3	9	22377712	9:22377712:G:A	G	A	N	G	A	A	3964.75	16181.5	0.401655	0.397588	0.402665	0.899351	N	ADD	25079	0.98844	0.0245233	0.942054	1.03711	-0.474143	0.635398	.
run3	9	22377740	9:22377740:TA:T	TA	T	N	TA	T	T	4011.27	16362.4	0.40619	0.402254	0.407167	0.924709	N	ADD	25079	0.989826	0.0241372	0.944089	1.03778	-0.423683	0.671797	.
run3	9	22377935	9:22377935:G:A	G	A	N	G	A	A	4034.71	16444.8	0.4083	0.404604	0.409217	0.918326	N	ADD	25079	0.991215	0.0241982	0.945302	1.03936	-0.364646	0.715376	.
run3	9	22377966	9:22377966:G:A	G	A	N	G	A	A	3964.76	16181.5	0.401656	0.39759	0.402665	0.899305	N	ADD	25079	0.988441	0.0245239	0.942054	1.03711	-0.474085	0.63544	.
run3	9	22378131	9:22378131:GT:G	GT	G	N	G	GT	GT	544.254	2361.05	0.057923	0.0545782	0.058753	0.773991	N	ADD	25079	0.892447	0.0567467	0.798509	0.997437	-2.00519	0.0449426	.
run3	9	22378431	9:22378431:G:A	G	A	N	G	A	A	4058.21	16535.3	0.410573	0.406961	0.411469	0.913301	N	ADD	25079	0.991531	0.0242418	0.945522	1.03978	-0.350859	0.725694	.
run3	9	22378745	9:22378745:C:G	C	G	N	C	G	G	3956.62	16207.2	0.402007	0.396773	0.403306	0.916573	N	ADD	25079	0.983827	0.0242943	0.938079	1.03181	-0.671137	0.502133	.
run3	9	22378832	9:22378832:G:C	G	C	N	G	C	C	3929.94	16076.4	0.398866	0.394098	0.40005	0.895804	N	ADD	25079	0.984739	0.0246135	0.938362	1.03341	-0.624788	0.53211	.
run3	9	22379219	9:22379219:T:G	T	G	N	G	T	T	2176.34	8423.36	0.211326	0.218245	0.209609	0.956894	N	ADD	25079	1.02777	0.02828	0.97235	1.08634	0.968455	0.332817	.
run3	9	22379370	9:22379370:C:T	C	T	N	C	T	T	3839.96	15667.5	0.388919	0.385074	0.389873	0.994249	N	ADD	25079	0.991141	0.0234507	0.946617	1.03776	-0.379437	0.704363	.
run3	9	22380028	9:22380028:G:A	G	A	N	G	A	A	4035.98	16444.6	0.40832	0.404731	0.409211	0.918365	N	ADD	25079	0.991832	0.0241971	0.945892	1.04	-0.338947	0.734649	.
run3	9	22381202	9:22381202:G:T	G	T	N	G	T	T	4057.33	16528.5	0.41042	0.406872	0.411301	0.911748	N	ADD	25079	0.992009	0.0242641	0.945936	1.04033	-0.330667	0.740896	.
run3	9	22381732	9:22381732:C:T	C	T	N	C	T	T	4055.81	16522.5	0.410269	0.40672	0.41115	0.912208	N	ADD	25079	0.99195	0.0242592	0.945889	1.04025	-0.333193	0.738989	.
run3	9	22381875	9:22381875:G:A	G	A	N	G	A	A	3927.93	16065.4	0.398608	0.393896	0.399777	0.894549	N	ADD	25079	0.985172	0.0246338	0.938736	1.0339	-0.60645	0.544216	.
run3	9	22381955	9:22381955:G:A	G	A	N	A	G	G	502.904	2202	0.0539276	0.0504316	0.0547951	0.869208	N	ADD	25079	0.892105	0.0554613	0.800216	0.994545	-2.05858	0.0395342	.
run3	9	22382191	9:22382191:G:C	G	C	N	G	C	C	3903.01	16006.1	0.396929	0.391397	0.398301	0.900323	N	ADD	25079	0.982295	0.0245763	0.9361	1.03077	-0.726874	0.467303	.
run3	9	22382412	9:22382412:A:G	A	G	N	G	A	A	1401.06	5442.1	0.136432	0.140499	0.135423	0.762703	N	ADD	25079	1.01975	0.0378235	0.94689	1.09822	0.517146	0.605054	.
run3	9	22382449	9:22382449:C:T	C	T	N	C	T	T	3903.32	16008.5	0.396982	0.391428	0.398361	0.900103	N	ADD	25079	0.98214	0.0245788	0.935948	1.03061	-0.733209	0.463431	.
run3	9	22382636	9:22382636:T:C	T	C	N	T	C	C	3926.52	16098	0.399228	0.393755	0.400586	0.895023	N	ADD	25079	0.982333	0.0246229	0.936052	1.0309	-0.723901	0.469127	.
run3	9	22382738	9:22382738:T:C	T	C	N	T	C	C	3903.08	16006.3	0.396934	0.391404	0.398306	0.900206	N	ADD	25079	0.982298	0.0245778	0.9361	1.03077	-0.726712	0.467402	.
run3	9	22382900	9:22382900:A:C	A	C	N	A	C	C	4334.77	17602.7	0.437367	0.434695	0.43803	0.899616	N	ADD	25079	0.995179	0.0242126	0.949055	1.04354	-0.199581	0.841808	.
run3	9	22383058	9:22383058:G:A	G	A	N	G	A	A	3989.13	16328.4	0.405071	0.400033	0.406321	0.91229	N	ADD	25079	0.984757	0.0243211	0.938916	1.03284	-0.631564	0.527672	.
run3	9	22383443	9:22383443:T:C	T	C	N	T	C	C	3989.65	16330.9	0.40513	0.400085	0.406382	0.912413	N	ADD	25079	0.984725	0.024319	0.93889	1.0328	-0.632944	0.52677	.
run3	9	22383494	9:22383494:C:G	C	G	N	C	G	G	3897.44	15996	0.396616	0.390839	0.39805	0.891614	N	ADD	25079	0.980028	0.0247057	0.933703	1.02865	-0.816587	0.414165	.
run3	9	22383816	9:22383816:A:G	A	G	N	A	G	G	3989.39	16329.8	0.405103	0.400059	0.406355	0.912451	N	ADD	25079	0.984722	0.0243187	0.938888	1.03279	-0.633085	0.526678	.
run3	9	22384228	9:22384228:A:C	A	C	N	A	C	C	3988.12	16324.8	0.40498	0.399932	0.406232	0.911895	N	ADD	25079	0.984698	0.0243273	0.938849	1.03279	-0.633874	0.526163	.
run3	9	22384765	9:22384765:G:T	G	T	N	G	T	T	3901.31	15997	0.396713	0.391226	0.398075	0.899807	N	ADD	25079	0.981467	0.0245837	0.935298	1.02992	-0.760944	0.446691	.
run3	9	22385118	9:22385118:A:C	A	C	N	A	C	C	3990.77	16339.5	0.405325	0.400198	0.406597	0.912965	N	ADD	25079	0.984149	0.0243098	0.938358	1.03218	-0.657248	0.511021	.
run3	9	22385189	9:22385189:G:T	G	T	N	G	T	T	4058.96	16538.7	0.410655	0.407036	0.411553	0.913045	N	ADD	25079	0.991462	0.0242448	0.94545	1.03971	-0.353679	0.72358	.
run3	9	22385355	9:22385355:A:G	A	G	N	G	A	A	1704.37	7064.62	0.174827	0.170915	0.175798	0.711973	N	ADD	25079	0.96557	0.0359051	0.899956	1.03597	-0.975815	0.329156	.
run3	9	22385639	9:22385639:G:A	G	A	N	G	A	A	3967.25	16187.3	0.401821	0.397839	0.402809	0.899447	N	ADD	25079	0.988913	0.02452	0.942511	1.0376	-0.454691	0.649332	.
run3	9	22385852	9:22385852:T:C	T	C	N	T	C	C	3963.77	16173.6	0.401479	0.39749	0.402469	0.898121	N	ADD	25079	0.98899	0.0245422	0.942544	1.03773	-0.45109	0.651925	.
run3	9	22385879	9:22385879:C:CAAATAAAT	C	CAAATAAAT	N	C	CAAATAAAT	CAAATAAAT	4102.3	16750.4	0.41574	0.411382	0.416821	0.896345	N	ADD	25079	0.987298	0.0244275	0.941143	1.03572	-0.523311	0.600758	.
run3	9	22386425	9:22386425:A:G	A	G	N	A	G	G	4120.51	16808.7	0.417266	0.413208	0.418273	0.881787	N	ADD	25079	0.988305	0.0246177	0.941751	1.03716	-0.477872	0.632741	.
run3	9	22387798	9:22387798:G:A	G	A	N	G	A	A	4088.11	16642.7	0.41331	0.409958	0.414142	0.885071	N	ADD	25079	0.992699	0.0245982	0.945975	1.04173	-0.297902	0.765778	.
run3	9	22391184	9:22391184:C:A	C	A	N	C	A	A	4020.34	16400.1	0.407122	0.403163	0.408105	0.852865	N	ADD	25079	0.98821	0.0251234	0.940729	1.03809	-0.472055	0.636888	.
run3	9	22391702	9:22391702:A:G	A	G	N	A	G	G	4460.82	18123.9	0.450272	0.447335	0.451001	0.840854	N	ADD	25079	0.996675	0.0249852	0.949044	1.0467	-0.133287	0.893966	.
run3	9	22391743	9:22391743:T:A	T	A	N	T	A	A	3940.17	16105.6	0.399653	0.395124	0.400777	0.859523	N	ADD	25079	0.985273	0.0251138	0.93795	1.03498	-0.590761	0.55468	.
run3	9	22391924	9:22391924:C:T	C	T	N	T	C	C	2023.7	7971.01	0.199265	0.202938	0.198353	0.768926	N	ADD	25079	1.02773	0.0324994	0.964307	1.09532	0.841624	0.399998	.
run3	9	22392164	9:22392164:A:T	A	T	N	A	T	T	3940.4	16097.4	0.399493	0.395146	0.400572	0.859059	N	ADD	25079	0.986218	0.0251202	0.938838	1.03599	-0.552471	0.580626	.
run3	9	22392184	9:22392184:C:A	C	A	N	A	C	C	691.672	2868.17	0.0709725	0.0693614	0.0713723	0.520614	N	ADD	25079	0.976565	0.0621649	0.864543	1.1031	-0.381461	0.702861	.
run3	9	22392359	9:22392359:T:C	T	C	N	C	T	T	1964.65	7738.71	0.193456	0.197017	0.192572	0.790827	N	ADD	25079	1.0294	0.032408	0.966046	1.09691	0.894053	0.371293	.
run3	9	22394613	9:22394613:T:C	T	C	N	T	C	C	2419.06	9352.39	0.234687	0.242585	0.232728	0.730999	N	ADD	25079	1.06177	0.0313236	0.998546	1.129	1.9135	0.0556846	.
run3	9	22394963	9:22394963:T:G	T	G	N	T	G	G	2510.29	9654.71	0.242534	0.251734	0.240251	0.718636	N	ADD	25079	1.06993	0.0312757	1.00631	1.13757	2.16119	0.0306807	.
run3	9	22395038	9:22395038:A:C	A	C	N	C	A	A	3306.42	13331.3	0.331706	0.33157	0.33174	0.805173	N	ADD	25079	0.989939	0.0269668	0.938975	1.04367	-0.374987	0.70767	.
run3	9	22395330	9:22395330:G:A	G	A	N	A	G	G	3301.59	13822.3	0.3414	0.331086	0.343959	0.914664	N	ADD	25079	0.958874	0.0253404	0.912414	1.0077	-1.65726	0.0974664	.
run3	9	22395404	9:22395404:C:T	C	T	N	T	C	C	3314.53	13874.1	0.34269	0.332384	0.345248	0.91072	N	ADD	25079	0.95761	0.0253632	0.911171	1.00642	-1.70776	0.0876814	.
run3	9	22395570	9:22395570:G:A	G	A	N	A	G	G	3437.24	14328.1	0.354188	0.344689	0.356545	0.927252	N	ADD	25079	0.964257	0.0249256	0.918282	1.01253	-1.46024	0.144223	.
run3	9	22395664	9:22395664:C:T	C	T	N	C	T	T	2803.4	10841.4	0.272036	0.281127	0.26978	0.722547	N	ADD	25079	1.05962	0.0300248	0.999063	1.12385	1.92874	0.053763	.
run3	9	22395722	9:22395722:G:<INS:ME:ALU>	G	<INS:ME:ALU>	N	<INS:ME:ALU>	G	G	1606.44	6556.03	0.162735	0.161095	0.163142	0.40578	N	ADD	25079	0.940596	0.0486735	0.855012	1.03475	-1.25822	0.208311	.
run3	9	22396337	9:22396337:G:T	G	T	N	G	T	T	2510.85	9651.66	0.242484	0.25179	0.240175	0.725945	N	ADD	25079	1.06775	0.0311519	1.00451	1.13498	2.1044	0.0353432	.
run3	9	22396831	9:22396831:T:C	T	C	N	C	T	T	3390.55	14149.5	0.349695	0.340007	0.3521	0.916592	N	ADD	25079	0.96207	0.0251566	0.915785	1.0107	-1.53708	0.124273	.
run3	9	22396934	9:22396934:G:T	G	T	N	G	T	T	2509.26	9643.65	0.242293	0.25163	0.239975	0.726314	N	ADD	25079	1.06806	0.0311514	1.0048	1.1353	2.11367	0.0345431	.
run3	9	22397161	9:22397161:A:G	A	G	N	G	A	A	3378.19	14106.1	0.348584	0.338767	0.351019	0.920623	N	ADD	25079	0.961349	0.0251205	0.915163	1.00987	-1.56915	0.116613	.
run3	9	22398466	9:22398466:G:A	G	A	N	A	G	G	2639.09	10161.5	0.255206	0.26465	0.252862	0.812211	N	ADD	25079	1.06201	0.0288862	1.00355	1.12387	2.08274	0.0372748	.
run3	9	22399009	9:22399009:C:G	C	G	N	G	C	C	3379.66	14081.9	0.348131	0.338915	0.350418	0.905012	N	ADD	25079	0.964837	0.0253426	0.918084	1.01397	-1.41248	0.15781	.
run3	9	22399391	9:22399391:C:T	C	T	N	T	C	C	3875.53	16022.6	0.39671	0.388642	0.398712	0.889708	N	ADD	25079	0.974483	0.0248796	0.928104	1.02318	-1.03894	0.298831	.
run3	9	22399693	9:22399693:T:C	T	C	N	C	T	T	3876	16026.5	0.396797	0.388688	0.398809	0.889425	N	ADD	25079	0.974277	0.0248828	0.927902	1.02297	-1.04729	0.294967	.
run3	9	22400968	9:22400968:T:C	T	C	N	C	T	T	2122.27	8103.26	0.203866	0.212823	0.201644	0.809797	N	ADD	25079	1.06706	0.0313582	1.00345	1.1347	2.06992	0.0384598	.
run3	9	22401040	9:22401040:T:C	T	C	N	C	T	T	3875.18	16023.3	0.396717	0.388606	0.398729	0.888594	N	ADD	25079	0.974087	0.0248939	0.927701	1.02279	-1.05465	0.291587	.
run3	9	22401157	9:22401157:T:C	T	C	N	C	T	T	3819.39	15808.5	0.391322	0.383012	0.393384	0.883135	N	ADD	25079	0.972319	0.0250413	0.92575	1.02123	-1.121	0.262288	.
run3	9	22401413	9:22401413:T:C	T	C	N	C	T	T	3875.17	16028	0.396809	0.388605	0.398845	0.888745	N	ADD	25079	0.973669	0.0248929	0.927304	1.02235	-1.07196	0.283739	.
run3	9	22402997	9:22402997:A:AAAAAAAC	A	AAAAAAAC	N	AAAAAAAC	A	A	3425.11	14237.8	0.352146	0.343473	0.354298	0.909495	N	ADD	25079	0.968432	0.0251879	0.921784	1.01744	-1.27349	0.202843	.
run3	9	22403160	9:22403160:A:G	A	G	N	G	A	A	3792.49	15667.1	0.387967	0.380314	0.389866	0.870433	N	ADD	25079	0.975838	0.0252594	0.928703	1.02537	-0.968301	0.332894	.
run3	9	22403504	9:22403504:C:G	C	G	N	G	C	C	2118.27	8088.93	0.203501	0.212422	0.201287	0.820965	N	ADD	25079	1.06564	0.031153	1.00252	1.13274	2.0409	0.0412604	.
run3	9	22404195	9:22404195:T:C	T	C	N	C	T	T	3394.95	14126.4	0.349324	0.340448	0.351526	0.911636	N	ADD	25079	0.966678	0.0252182	0.92006	1.01566	-1.34387	0.178991	.
run3	9	22404480	9:22404480:G:A	G	A	N	A	G	G	2848.28	11621.5	0.288485	0.285628	0.289194	0.775113	N	ADD	25079	0.976179	0.0288296	0.92255	1.03293	-0.83626	0.403008	.
run3	9	22404681	9:22404681:C:T	C	T	N	T	C	C	3868.42	15995.8	0.396034	0.387928	0.398045	0.89176	N	ADD	25079	0.97434	0.0248562	0.92801	1.02298	-1.04582	0.295643	.
run3	9	22405548	9:22405548:A:T	A	T	N	T	A	A	3376.98	14086.6	0.348171	0.338646	0.350535	0.917135	N	ADD	25079	0.964	0.0251825	0.917575	1.01277	-1.45592	0.145414	.
run3	9	22405995	9:22405995:A:T	A	T	N	T	A	A	621.115	2541.82	0.0630594	0.0622859	0.0632513	0.75024	N	ADD	25079	1.03091	0.054528	0.926417	1.14719	0.558275	0.576657	.
run3	9	22406160	9:22406160:T:C	T	C	N	C	T	T	3929.67	16237.3	0.402069	0.394071	0.404054	0.901022	N	ADD	25079	0.975939	0.0246753	0.929863	1.0243	-0.987023	0.323631	.
run3	9	22407212	9:22407212:A:T	A	T	N	T	A	A	3929.09	16236.1	0.402033	0.394012	0.404024	0.901275	N	ADD	25079	0.975765	0.0246716	0.929704	1.02411	-0.994395	0.320031	.
run3	9	22408573	9:22408573:CA:C	CA	C	N	C	CA	CA	2103.16	8010.44	0.201635	0.210907	0.199334	0.901862	N	ADD	25079	1.06043	0.0298485	1.00017	1.12431	1.96561	0.0493435	.
run3	9	22409489	9:22409489:GA:G	GA	G	N	G	GA	GA	2201.76	8403.18	0.211431	0.220794	0.209107	0.868299	N	ADD	25079	1.06239	0.0298726	1.00198	1.12645	2.02608	0.042757	.
run3	9	22410720	9:22410720:C:A	C	A	N	A	C	C	2616.52	10018.2	0.251899	0.262386	0.249297	0.894744	N	ADD	25079	1.06355	0.027601	1.00755	1.12267	2.23239	0.0255889	.
run3	9	22411424	9:22411424:A:G	A	G	N	G	A	A	2149.41	8197.03	0.206277	0.215544	0.203977	0.910711	N	ADD	25079	1.05711	0.0294792	0.997759	1.11998	1.88384	0.059586	.
run3	9	22411654	9:22411654:C:T	C	T	N	T	C	C	2571.77	9882.66	0.248304	0.257899	0.245923	0.905264	N	ADD	25079	1.05689	0.0275878	1.00126	1.11561	2.00573	0.0448854	.
run3	9	22411723	9:22411723:A:G	A	G	N	G	A	A	2097.66	8010.22	0.201521	0.210355	0.199329	0.923751	N	ADD	25079	1.05482	0.0295049	0.995555	1.11762	1.80899	0.0704524	.
run3	9	22411866	9:22411866:CAT:C	CAT	C	N	C	CAT	CAT	2102.56	8016.29	0.201739	0.210846	0.19948	0.903726	N	ADD	25079	1.05843	0.02981	0.998361	1.12211	1.90494	0.056788	.
run3	9	22411870	9:22411870:T:C	T	C	N	C	T	T	2102.56	8016.29	0.201739	0.210846	0.19948	0.903726	N	ADD	25079	1.05843	0.02981	0.998361	1.12211	1.90494	0.056788	.
run3	9	22411913	9:22411913:GATATATATATATATATATATAT:G	GATATATATATATATATATATAT	G	N	G	GATATATATATATATATATATAT	GATATATATATATATATATATAT	4624.01	18131.6	0.453679	0.463699	0.451193	0.641049	N	ADD	25079	1.05219	0.0287797	0.994479	1.11324	1.7676	0.0771275	.
run3	9	22412239	9:22412239:CA:C	CA	C	N	C	CA	CA	2207.73	8796.65	0.219394	0.221393	0.218898	0.517807	N	ADD	25079	1.02682	0.0381288	0.952886	1.1065	0.694257	0.487521	.
run3	9	22412458	9:22412458:A:T	A	T	N	T	A	A	2094.49	7986.1	0.200977	0.210037	0.198728	0.919666	N	ADD	25079	1.05708	0.0296008	0.997501	1.12023	1.87545	0.0607314	.
run3	9	22412570	9:22412570:G:A	G	A	N	G	A	A	3966.81	16029.3	0.398662	0.397795	0.398878	0.907112	N	ADD	25079	0.98775	0.0244751	0.941486	1.03629	-0.503602	0.614541	.
run3	9	22412948	9:22412948:G:A	G	A	N	A	G	G	2104.91	8034.4	0.202148	0.211082	0.19993	0.923136	N	ADD	25079	1.05557	0.029487	0.996291	1.11837	1.83396	0.0666599	.
run3	9	22413177	9:22413177:G:T	G	T	N	T	G	G	2108.98	8055.67	0.202653	0.21149	0.20046	0.923509	N	ADD	25079	1.05447	0.029457	0.995312	1.11714	1.80045	0.0717892	.
run3	9	22413704	9:22413704:A:C	A	C	N	C	A	A	2170.46	8302.29	0.208795	0.217655	0.206596	0.901531	N	ADD	25079	1.05521	0.0294829	0.995965	1.11798	1.82281	0.0683315	.
run3	9	22413802	9:22413802:C:T	C	T	N	T	C	C	2130.38	8131.52	0.204591	0.213636	0.202347	0.900479	N	ADD	25079	1.05712	0.0297241	0.997294	1.12054	1.86882	0.0616483	.
run3	9	22413825	9:22413825:G:A	G	A	N	A	G	G	1754.56	6728	0.169117	0.175949	0.167421	0.752908	N	ADD	25079	1.05621	0.034925	0.986325	1.13104	1.56572	0.117414	.
run3	9	22413831	9:22413831:G:A	G	A	N	A	G	G	1426.27	5506.2	0.138213	0.143028	0.137018	0.658561	N	ADD	25079	1.05537	0.04051	0.974815	1.14258	1.33029	0.183422	.
run3	9	22413873	9:22413873:G:A	G	A	N	A	G	G	1275.59	4876.5	0.122654	0.127917	0.121348	0.574397	N	ADD	25079	1.07653	0.0455493	0.984589	1.17706	1.619	0.105448	.
run3	9	22413912	9:22413912:A:G	A	G	N	G	A	A	705.111	2773.37	0.0693504	0.0707091	0.0690133	0.420517	N	ADD	25079	1.05142	0.0689659	0.918486	1.20359	0.727051	0.467195	.
run3	9	22413939	9:22413939:A:G	A	G	N	G	A	A	2129.12	8127.82	0.204493	0.21351	0.202255	0.900335	N	ADD	25079	1.0569	0.0297325	0.997069	1.12032	1.86124	0.0627099	.
run3	9	22414640	9:22414640:C:A	C	A	N	A	C	C	2174.32	8328.31	0.209391	0.218043	0.207244	0.885315	N	ADD	25079	1.05504	0.0297337	0.995311	1.11835	1.8019	0.0715605	.
run3	9	22414973	9:22414973:G:T	G	T	N	T	G	G	2586.56	9938.42	0.24971	0.259382	0.247311	0.904569	N	ADD	25079	1.0572	0.0275461	1.00163	1.11584	2.01918	0.0434683	.
run3	9	22415213	9:22415213:TG:T	TG	T	N	T	TG	TG	2085.64	7942.38	0.199929	0.20915	0.197641	0.908143	N	ADD	25079	1.05907	0.0298413	0.998908	1.12286	1.92336	0.0544343	.
run3	9	22415302	9:22415302:T:C	T	C	N	C	T	T	2562.94	9826.09	0.247	0.257013	0.244515	0.91741	N	ADD	25079	1.05856	0.0274404	1.00314	1.11706	2.07409	0.0380708	.
run3	9	22415626	9:22415626:T:A	T	A	N	A	T	T	1974.75	8121.11	0.201281	0.19803	0.202088	0.781473	N	ADD	25079	0.979553	0.0324846	0.91913	1.04395	-0.635976	0.524792	.
run3	9	22416538	9:22416538:G:A	G	A	N	A	G	G	2105.08	8033.08	0.202125	0.211099	0.199897	0.922162	N	ADD	25079	1.05566	0.0294979	0.996358	1.11849	1.83626	0.0663186	.
run3	9	22417016	9:22417016:G:A	G	A	N	A	G	G	2157.85	8255.18	0.207605	0.216391	0.205424	0.908333	N	ADD	25079	1.05444	0.0294434	0.995309	1.11707	1.80026	0.0718201	.
run3	9	22417161	9:22417161:G:C	G	C	N	G	C	C	3920.63	15845.3	0.394072	0.393164	0.394298	0.906976	N	ADD	25079	0.988435	0.0245286	0.94204	1.03711	-0.474243	0.635327	.
run3	9	22417552	9:22417552:G:A	G	A	N	A	G	G	2203.4	8409.18	0.211583	0.220959	0.209256	0.945486	N	ADD	25079	1.05382	0.0286688	0.996239	1.11473	1.82853	0.0674704	.
run3	9	22417778	9:22417778:G:A	G	A	N	A	G	G	2160.93	8256.59	0.207694	0.216699	0.205459	0.904393	N	ADD	25079	1.05642	0.0294973	0.997075	1.11929	1.86065	0.062794	.
run3	9	22418399	9:22418399:C:T	C	T	N	T	C	C	2608.22	10021.6	0.251801	0.261554	0.249381	0.900189	N	ADD	25079	1.05758	0.027539	1.00201	1.11623	2.03282	0.0420705	.
run3	9	22418735	9:22418735:C:T	C	T	N	T	C	C	2134.6	8143.57	0.204916	0.214059	0.202647	0.917617	N	ADD	25079	1.05678	0.0294219	0.997559	1.11951	1.8769	0.0605315	.
run3	9	22418801	9:22418801:C:G	C	G	N	G	C	C	2616.95	10049.6	0.252532	0.26243	0.250076	0.898428	N	ADD	25079	1.05879	0.0275359	1.00316	1.1175	2.07459	0.0380242	.
run3	9	22419003	9:22419003:A:T	A	T	N	T	A	A	4269.03	17397.6	0.431968	0.428102	0.432927	0.451687	N	ADD	25079	0.976674	0.0344287	0.912943	1.04485	-0.685547	0.492999	.
run3	9	22419003	9:22419003:AT:A	AT	A	N	A	AT	AT	4442.24	17791.6	0.443277	0.445472	0.442732	0.689407	N	ADD	25079	1.01142	0.027695	0.957983	1.06784	0.410031	0.681783	.
run3	9	22419007	9:22419007:T:A	T	A	N	A	T	T	4442.24	17791.6	0.443277	0.445472	0.442732	0.689407	N	ADD	25079	1.01142	0.027695	0.957983	1.06784	0.410031	0.681783	.
run3	9	22419014	9:22419014:T:A	T	A	N	A	T	T	2389.55	9169.57	0.230454	0.239626	0.228178	0.876116	N	ADD	25079	1.05945	0.0288254	1.00125	1.12102	2.00331	0.0451443	.
run3	9	22419154	9:22419154:C:T	C	T	N	T	C	C	557.91	2289.41	0.0567669	0.0559477	0.0569702	0.82874	N	ADD	25079	1.03103	0.0546211	0.926357	1.14753	0.559479	0.575835	.
run3	9	22419843	9:22419843:C:T	C	T	N	T	C	C	2632.07	10099	0.25382	0.263946	0.251308	0.90579	N	ADD	25079	1.05851	0.0274061	1.00315	1.11692	2.07469	0.038015	.
run3	9	22420038	9:22420038:T:C	T	C	N	C	T	T	2157.89	8242.18	0.207346	0.216395	0.205101	0.910219	N	ADD	25079	1.05451	0.029456	0.995356	1.11718	1.80192	0.0715573	.
run3	9	22420204	9:22420204:G:A	G	A	N	A	G	G	2573.64	9862.59	0.247941	0.258087	0.245423	0.912043	N	ADD	25079	1.06041	0.0274985	1.00477	1.11913	2.13296	0.0329281	.
run3	9	22420835	9:22420835:C:T	C	T	N	T	C	C	2578.06	9883.93	0.248455	0.25853	0.245954	0.909694	N	ADD	25079	1.05985	0.0275014	1.00423	1.11854	2.11356	0.0345525	.
run3	9	22421553	9:22421553:C:T	C	T	N	T	C	C	2164.81	8255.64	0.207753	0.217089	0.205436	0.901324	N	ADD	25079	1.06006	0.0295261	1.00046	1.12322	1.97541	0.0482218	.
run3	9	22421597	9:22421597:C:T	C	T	N	T	C	C	2635.58	10080.6	0.253523	0.264298	0.25085	0.893919	N	ADD	25079	1.06567	0.027547	1.00966	1.12479	2.30891	0.0209486	.
run3	9	22421927	9:22421927:C:T	C	T	N	T	C	C	2114.85	8054.26	0.202741	0.212079	0.200424	0.92377	N	ADD	25079	1.05919	0.029422	0.999835	1.12206	1.95437	0.0506578	.
run3	9	22422008	9:22422008:TTTGTTGTTG:TTTGTTG	TTTG	T	N	T	TTTG	TTTG	3842.72	15862.3	0.392858	0.385351	0.394721	0.866209	N	ADD	25079	0.977404	0.0252667	0.93018	1.02703	-0.904554	0.365702	.
run3	9	22422149	9:22422149:G:A	G	A	N	A	G	G	2592.07	9937.97	0.249811	0.259935	0.247299	0.901977	N	ADD	25079	1.06118	0.0275683	1.00537	1.1201	2.15411	0.0312319	.
run3	9	22422287	9:22422287:T:C	T	C	N	C	T	T	2103.09	8002.38	0.201473	0.210899	0.199134	0.919954	N	ADD	25079	1.06053	0.0295469	1.00086	1.12376	1.98916	0.0466839	.
run3	9	22423818	9:22423818:A:G	A	G	N	G	A	A	3367.52	14056.6	0.347384	0.337698	0.349788	0.918709	N	ADD	25079	0.96273	0.0251656	0.916397	1.01141	-1.5093	0.131223	.
run3	9	22424480	9:22424480:A:T	A	T	N	T	A	A	2240.22	8556.4	0.215252	0.224651	0.21292	0.889804	N	ADD	25079	1.05798	0.0293805	0.998778	1.12069	1.91834	0.0550675	.
run3	9	22424591	9:22424591:T:C	T	C	N	C	T	T	2182.29	8335.54	0.209694	0.218842	0.207424	0.912585	N	ADD	25079	1.05485	0.029289	0.996005	1.11718	1.82329	0.0682599	.
run3	9	22424723	9:22424723:A:G	A	G	N	G	A	A	2210.37	8425.42	0.212046	0.221658	0.209661	0.905227	N	ADD	25079	1.05824	0.029271	0.999235	1.12072	1.93382	0.0531352	.
run3	9	22425015	9:22425015:T:A	T	A	N	A	T	T	2210.28	8424.14	0.212018	0.221648	0.209629	0.90529	N	ADD	25079	1.05841	0.0292705	0.999396	1.1209	1.93933	0.0524608	.
run3	9	22426539	9:22426539:G:A	G	A	N	A	G	G	2561.57	9848.97	0.247429	0.256876	0.245085	0.90843	N	ADD	25079	1.056	0.0275567	1.00047	1.1146	1.97718	0.0480208	.
run3	9	22426564	9:22426564:A:G	A	G	N	G	A	A	3255.14	13610.1	0.336242	0.326428	0.338677	0.914981	N	ADD	25079	0.961317	0.0254453	0.91455	1.01047	-1.55044	0.121036	.
run3	9	22427593	9:22427593:G:A	G	A	N	G	A	A	4116.71	16613.7	0.413302	0.412827	0.413419	0.901649	N	ADD	25079	0.989618	0.0244065	0.943394	1.03811	-0.427583	0.668955	.
run3	9	22428153	9:22428153:T:A	T	A	N	A	T	T	3228.86	13502.4	0.333571	0.323792	0.335997	0.907583	N	ADD	25079	0.960995	0.0256003	0.913966	1.01044	-1.55412	0.120157	.
run3	9	22428241	9:22428241:A:C	A	C	N	C	A	A	2131.55	8132.82	0.204641	0.213753	0.20238	0.910623	N	ADD	25079	1.05677	0.0295429	0.997319	1.11977	1.86908	0.061611	.
run3	9	22428293	9:22428293:T:G	T	G	N	G	T	T	1647.77	6339.75	0.159247	0.165239	0.15776	0.904718	N	ADD	25079	1.04527	0.0326946	0.980389	1.11444	1.35419	0.175677	.
run3	9	22428345	9:22428345:T:C	T	C	N	C	T	T	1982.79	8171.77	0.202452	0.198836	0.203349	0.768978	N	ADD	25079	0.975885	0.032698	0.915305	1.04047	-0.746544	0.455339	.
run3	9	22428629	9:22428629:ATATG:A	ATATG	A	N	A	ATATG	ATATG	1514.92	6237.5	0.15456	0.151917	0.155216	0.579093	N	ADD	25079	0.9881	0.0417239	0.910511	1.0723	-0.286923	0.774171	.
run3	9	22428631	9:22428631:ATG:A	ATG	A	N	A	ATG	ATG	2146.43	8210.38	0.206484	0.215246	0.204309	0.82626	N	ADD	25079	1.05958	0.0309313	0.997248	1.1258	1.87086	0.0613645	.
run3	9	22428633	9:22428633:G:A	G	A	N	A	G	G	3349.49	13520.1	0.33633	0.33589	0.336439	0.614385	N	ADD	25079	0.996057	0.0307215	0.937852	1.05788	-0.128591	0.897681	.
run3	9	22428672	9:22428672:A:C	A	C	N	C	A	A	2129.2	8119.49	0.204328	0.213518	0.202048	0.908724	N	ADD	25079	1.05803	0.029577	0.998441	1.12118	1.90722	0.0564922	.
run3	9	22429371	9:22429371:C:T	C	T	N	C	T	T	4067.51	16442.5	0.408908	0.407893	0.40916	0.898624	N	ADD	25079	0.986895	0.0244947	0.940635	1.03543	-0.53855	0.590197	.
run3	9	22429909	9:22429909:C:A	C	A	N	A	C	C	2156.02	8242.03	0.207306	0.216208	0.205097	0.892222	N	ADD	25079	1.05783	0.0297067	0.998	1.12125	1.89258	0.058414	.
run3	9	22430804	9:22430804:G:A	G	A	N	A	G	G	2981.81	12327.9	0.30523	0.299018	0.306771	0.880379	N	ADD	25079	0.982824	0.0265785	0.932937	1.03538	-0.651847	0.5145	.
run3	9	22431172	9:22431172:G:A	G	A	N	A	G	G	2436.66	9507.85	0.238138	0.24435	0.236596	0.876952	N	ADD	25079	1.02819	0.0286997	0.971952	1.08769	0.96871	0.33269	.
run3	9	22431448	9:22431448:G:GA	G	GA	N	GA	G	G	2436.07	9496.87	0.237907	0.244291	0.236323	0.849566	N	ADD	25079	1.03059	0.0291666	0.973324	1.09122	1.03292	0.30164	.
run3	9	22431855	9:22431855:G:A	G	A	N	A	G	G	2982.5	12329.7	0.305279	0.299087	0.306815	0.880266	N	ADD	25079	0.982944	0.0265786	0.93305	1.03551	-0.647254	0.517468	.
run3	9	22431929	9:22431929:C:T	C	T	N	C	T	T	4057.05	16412.6	0.408104	0.406844	0.408417	0.900538	N	ADD	25079	0.986335	0.024475	0.940137	1.0348	-0.562182	0.573992	.
run3	9	22432774	9:22432774:TG:T	TG	T	N	T	TG	TG	2407.61	9386.4	0.235137	0.241437	0.233574	0.856929	N	ADD	25079	1.02969	0.0291636	0.972479	1.09026	1.00307	0.315827	.
run3	9	22432776	9:22432776:CT:C	CT	C	N	C	CT	CT	2407.61	9386.4	0.235137	0.241437	0.233574	0.856929	N	ADD	25079	1.02969	0.0291636	0.972479	1.09026	1.00307	0.315827	.
run3	9	22433127	9:22433127:A:G	A	G	N	G	A	A	2436.61	9490.58	0.237793	0.244346	0.236166	0.874532	N	ADD	25079	1.03132	0.0287504	0.974809	1.0911	1.07255	0.283471	.
run3	9	22433783	9:22433783:C:T	C	T	N	T	C	C	2998.14	12404	0.307071	0.300656	0.308664	0.897193	N	ADD	25079	0.98179	0.0262846	0.932492	1.03369	-0.699168	0.484447	.
run3	9	22433835	9:22433835:G:A	G	A	N	A	G	G	2998.15	12404	0.307073	0.300657	0.308665	0.897189	N	ADD	25079	0.981789	0.0262847	0.932491	1.03369	-0.699214	0.484418	.
run3	9	22433895	9:22433895:A:G	A	G	N	A	G	G	3995.27	16195.4	0.402542	0.400649	0.403012	0.919309	N	ADD	25079	0.982592	0.0242802	0.936927	1.03048	-0.723283	0.469506	.
run3	9	22433903	9:22433903:C:T	C	T	N	T	C	C	2998.15	12404	0.307073	0.300657	0.308665	0.897189	N	ADD	25079	0.981789	0.0262847	0.932491	1.03369	-0.699214	0.484418	.
run3	9	22434022	9:22434022:C:T	C	T	N	T	C	C	3002.1	12418.1	0.307432	0.301053	0.309014	0.896006	N	ADD	25079	0.981943	0.0262931	0.932622	1.03387	-0.693016	0.488299	.
run3	9	22434146	9:22434146:C:T	C	T	N	T	C	C	2998.73	12407.6	0.307155	0.300715	0.308753	0.897006	N	ADD	25079	0.98166	0.0262855	0.932367	1.03356	-0.704199	0.481309	.
run3	9	22434228	9:22434228:C:A	C	A	N	A	C	C	2881.28	11272.9	0.282192	0.288937	0.280519	0.904196	N	ADD	25079	1.03049	0.026611	0.978119	1.08566	1.12858	0.259077	.
run3	9	22434316	9:22434316:C:A	C	A	N	A	C	C	2998.73	12407.6	0.307155	0.300715	0.308753	0.897006	N	ADD	25079	0.98166	0.0262855	0.932367	1.03356	-0.704199	0.481309	.
run3	9	22434723	9:22434723:G:A	G	A	N	G	A	A	4062.65	16433.5	0.408632	0.407405	0.408937	0.90691	N	ADD	25079	0.986026	0.0243815	0.940015	1.03429	-0.577171	0.563824	.
run3	9	22434919	9:22434919:A:G	A	G	N	A	G	G	4077.82	16463.8	0.409539	0.408927	0.409691	0.930426	N	ADD	25079	0.989627	0.0240564	0.94405	1.03741	-0.433438	0.664697	.
run3	9	22435018	9:22435018:C:T	C	T	N	T	C	C	2503.51	9775.09	0.244798	0.251054	0.243246	0.879985	N	ADD	25079	1.02699	0.0283834	0.971423	1.08575	0.938462	0.348007	.
run3	9	22435121	9:22435121:G:T	G	T	N	T	G	G	3031.08	12543	0.3105	0.303959	0.312123	0.900909	N	ADD	25079	0.981858	0.0261561	0.932791	1.03351	-0.699981	0.483939	.
run3	9	22435189	9:22435189:G:A	G	A	N	A	G	G	1825.79	7543.95	0.186805	0.183092	0.187726	0.758248	N	ADD	25079	0.974289	0.0340823	0.911332	1.04159	-0.764248	0.444719	.
run3	9	22435334	9:22435334:T:C	T	C	N	T	C	C	4036.06	16284.2	0.405126	0.404739	0.405222	0.939505	N	ADD	25079	0.990949	0.0239755	0.945461	1.03863	-0.37921	0.704532	.
run3	9	22435342	9:22435342:C:T	C	T	N	T	C	C	2478.54	9671.33	0.242232	0.24855	0.240664	0.878629	N	ADD	25079	1.02758	0.0285087	0.971734	1.08663	0.954203	0.339981	.
run3	9	22435505	9:22435505:T:C	T	C	N	C	T	T	2953.93	11541.5	0.288995	0.296223	0.287201	0.905392	N	ADD	25079	1.03262	0.0264139	0.980526	1.08749	1.21542	0.224207	.
run3	9	22435725	9:22435725:C:A	C	A	N	A	C	C	2974.54	12341.5	0.305355	0.29829	0.307109	0.916272	N	ADD	25079	0.978344	0.026064	0.929621	1.02962	-0.840002	0.400907	.
run3	9	22436111	9:22436111:C:G	C	G	N	G	C	C	2991.95	12385	0.30657	0.300035	0.308192	0.898625	N	ADD	25079	0.981006	0.026279	0.931757	1.03286	-0.729751	0.465542	.
run3	9	22436430	9:22436430:A:C	A	C	N	A	C	C	3988.97	16129.9	0.40111	0.400017	0.401381	0.930064	N	ADD	25079	0.98658	0.0241473	0.940975	1.0344	-0.559502	0.575819	.
run3	9	22436524	9:22436524:C:G	C	G	N	G	C	C	2470.61	9639.41	0.241437	0.247755	0.23987	0.88418	N	ADD	25079	1.02867	0.0284208	0.972933	1.08759	0.994484	0.319987	.
run3	9	22436583	9:22436583:G:A	G	A	N	A	G	G	774.451	3194.15	0.079122	0.0776625	0.0794842	0.570072	N	ADD	25079	0.98784	0.0565116	0.884268	1.10354	-0.216495	0.828602	.
run3	9	22436967	9:22436967:G:A	G	A	N	A	G	G	3010.15	12247.1	0.304184	0.30186	0.304761	0.855658	N	ADD	25079	0.983164	0.0269935	0.932501	1.03658	-0.629006	0.529345	.
run3	9	22437056	9:22437056:G:A	G	A	N	A	G	G	2974.42	12140.7	0.30135	0.298277	0.302113	0.807461	N	ADD	25079	0.978328	0.0278727	0.926316	1.03326	-0.786078	0.431822	.
run3	9	22437628	9:22437628:G:A	G	A	N	A	G	G	3025.24	12305.7	0.305652	0.303373	0.306218	0.854289	N	ADD	25079	0.983596	0.0269737	0.932946	1.037	-0.613188	0.539752	.
run3	9	22438857	9:22438857:A:C	A	C	N	A	C	C	4050.84	16339.6	0.406523	0.406222	0.406598	0.941697	N	ADD	25079	0.990958	0.0239277	0.945558	1.03854	-0.379596	0.704245	.
run3	9	22439047	9:22439047:T:C	T	C	N	T	C	C	4009.5	16172.7	0.402372	0.402076	0.402445	0.930346	N	ADD	25079	0.990582	0.0241172	0.944847	1.03853	-0.392375	0.694781	.
run3	9	22439405	9:22439405:G:A	G	A	N	G	A	A	4077.45	16432.9	0.408914	0.40889	0.408921	0.931388	N	ADD	25079	0.991978	0.0240442	0.946315	1.03985	-0.334966	0.737651	.
run3	9	22439437	9:22439437:A:G	A	G	N	A	G	G	4035.64	16285.4	0.405141	0.404697	0.405251	0.922555	N	ADD	25079	0.989651	0.0241989	0.943808	1.03772	-0.42991	0.667261	.
run3	9	22439463	9:22439463:AT:A	AT	A	N	A	AT	AT	2463.54	9624.73	0.241004	0.247046	0.239504	0.8648	N	ADD	25079	1.02694	0.0287588	0.970656	1.08649	0.924337	0.355311	.
run3	9	22439559	9:22439559:T:C	T	C	N	C	T	T	2924.59	11438.1	0.286349	0.293281	0.284629	0.908299	N	ADD	25079	1.03193	0.0264292	0.979839	1.0868	1.18935	0.234303	.
run3	9	22439654	9:22439654:A:G	A	G	N	G	A	A	2927.93	11449.6	0.286644	0.293615	0.284914	0.909434	N	ADD	25079	1.03213	0.0264028	0.980073	1.08694	1.19763	0.231063	.
run3	9	22439781	9:22439781:A:G	A	G	N	G	A	A	2990.72	12403.2	0.306908	0.299912	0.308644	0.91689	N	ADD	25079	0.97911	0.02601	0.930448	1.03032	-0.811648	0.416994	.
run3	9	22439822	9:22439822:G:A	G	A	N	A	G	G	846.177	3610.34	0.0888496	0.0848553	0.0898407	0.609173	N	ADD	25079	0.951972	0.052212	0.859372	1.05455	-0.942685	0.345842	.
run3	9	22439832	9:22439832:C:T	C	T	N	T	C	C	2901.78	11343.2	0.284003	0.290993	0.282268	0.89211	N	ADD	25079	1.03298	0.0267365	0.980245	1.08856	1.21368	0.224872	.
run3	9	22439849	9:22439849:A:G	A	G	N	G	A	A	2912.51	11386.4	0.285076	0.292069	0.283341	0.905467	N	ADD	25079	1.03303	0.0265054	0.980732	1.08811	1.22593	0.220227	.
run3	9	22441134	9:22441134:C:A	C	A	N	A	C	C	2464.58	9624.15	0.241013	0.247151	0.23949	0.885676	N	ADD	25079	1.02735	0.0284126	0.971705	1.08619	0.94974	0.342244	.
run3	9	22442146	9:22442146:T:G	T	G	N	G	T	T	2923.85	11420.5	0.285984	0.293206	0.284192	0.913196	N	ADD	25079	1.03323	0.026367	0.981189	1.08803	1.23973	0.215074	.
run3	9	22442256	9:22442256:A:T	A	T	N	T	A	A	2480.47	9680.99	0.242463	0.248743	0.240904	0.887349	N	ADD	25079	1.0279	0.0283303	0.97238	1.08659	0.971303	0.331397	.
run3	9	22442343	9:22442343:C:T	C	T	N	T	C	C	2977.23	12346	0.305499	0.298559	0.307221	0.916873	N	ADD	25079	0.979332	0.026049	0.930587	1.03063	-0.801735	0.422706	.
run3	9	22442363	9:22442363:A:G	A	G	N	G	A	A	2918.47	11403.4	0.285535	0.292667	0.283766	0.914619	N	ADD	25079	1.03253	0.0263622	0.980531	1.08728	1.21414	0.224693	.
run3	9	22442657	9:22442657:G:A	G	A	N	A	G	G	2474.71	9659.12	0.241912	0.248166	0.24036	0.887673	N	ADD	25079	1.02777	0.0283482	0.972227	1.0865	0.966399	0.333844	.
run3	9	22442697	9:22442697:C:CT	C	CT	N	CT	C	C	2480.5	9669.98	0.242244	0.248746	0.24063	0.86517	N	ADD	25079	1.03088	0.02869	0.974509	1.09051	1.05996	0.289164	.
run3	9	22442781	9:22442781:C:G	C	G	N	G	C	C	1946.85	8020.22	0.198713	0.195232	0.199577	0.783795	N	ADD	25079	0.976579	0.0326161	0.916103	1.04105	-0.726624	0.467457	.
run3	9	22442888	9:22442888:T:C	T	C	N	C	T	T	2969.45	11573.8	0.289948	0.297778	0.288005	0.909035	N	ADD	25079	1.03668	0.0263272	0.984539	1.09157	1.36813	0.171272	.
run3	9	22443347	9:22443347:G:C	G	C	N	G	C	C	4052.46	16359.2	0.406948	0.406384	0.407088	0.931976	N	ADD	25079	0.989233	0.0240544	0.943677	1.03699	-0.450051	0.652674	.
run3	9	22443763	9:22443763:A:G	A	G	N	G	A	A	2981.98	12356.5	0.305803	0.299035	0.307482	0.919421	N	ADD	25079	0.980349	0.0259999	0.931644	1.0316	-0.763319	0.445273	.
run3	9	22443875	9:22443875:T:C	T	C	N	C	T	T	2969.63	12307	0.30457	0.297797	0.30625	0.919668	N	ADD	25079	0.979899	0.026033	0.931155	1.03119	-0.780012	0.435384	.
run3	9	22444296	9:22444296:A:T	A	T	N	T	A	A	2969.51	12311	0.304647	0.297785	0.306349	0.919269	N	ADD	25079	0.979327	0.0260378	0.930603	1.0306	-0.802271	0.422396	.
run3	9	22444548	9:22444548:C:T	C	T	N	T	C	C	2980.42	12360.2	0.305846	0.298879	0.307575	0.917885	N	ADD	25079	0.979092	0.0260264	0.9304	1.03033	-0.811875	0.416864	.
run3	9	22445662	9:22445662:A:C	A	C	N	A	C	C	4007.94	16192	0.402727	0.401919	0.402927	0.934282	N	ADD	25079	0.987982	0.0240691	0.942456	1.03571	-0.502348	0.615423	.
run3	9	22445831	9:22445831:T:C	T	C	N	C	T	T	3002.54	11733.3	0.293789	0.301097	0.291975	0.940171	N	ADD	25079	1.03192	0.0257786	0.981077	1.0854	1.21887	0.222893	.
run3	9	22446683	9:22446683:G:T	G	T	N	T	G	G	3835.77	15617.4	0.387837	0.384654	0.388627	0.902319	N	ADD	25079	1.00137	0.0248065	0.95385	1.05126	0.0552537	0.955936	.
run3	9	22446695	9:22446695:G:T	G	T	N	T	G	G	3836.18	15619.4	0.387886	0.384695	0.388678	0.9024	N	ADD	25079	1.00134	0.0248052	0.953825	1.05123	0.0541287	0.956833	.
run3	9	22446828	9:22446828:A:G	A	G	N	G	A	A	3972.43	16138.9	0.400959	0.398358	0.401604	0.901992	N	ADD	25079	1.00536	0.0246501	0.957945	1.05513	0.216978	0.828225	.
run3	9	22447655	9:22447655:T:A	T	A	N	A	T	T	3935.48	15934.9	0.396155	0.394653	0.396528	0.868153	N	ADD	25079	1.0125	0.0251671	0.963767	1.06369	0.49354	0.621631	.
run3	9	22448600	9:22448600:A:AT	A	AT	N	AT	A	A	3357.45	13698.8	0.34005	0.336687	0.340884	0.895137	N	ADD	25079	0.999929	0.025587	0.95102	1.05135	-0.00277575	0.997785	.
run3	9	22448620	9:22448620:AAAAACTTATAC:A	AAAAACTTATAC	A	N	A	AAAAACTTATAC	AAAAACTTATAC	658.267	2710.18	0.0671566	0.0660115	0.0674408	0.479546	N	ADD	25079	0.983007	0.0664658	0.86294	1.11978	-0.257867	0.79651	.
run3	9	22448846	9:22448846:C:CT	C	CT	N	CT	C	C	3855.7	15643.4	0.388754	0.386653	0.389275	0.861795	N	ADD	25079	1.00989	0.0253509	0.960937	1.06134	0.388185	0.697879	.
run3	9	22449909	9:22449909:T:C	T	C	N	T	C	C	3947.04	15924.6	0.396181	0.395812	0.396273	0.91376	N	ADD	25079	0.988161	0.0243979	0.94202	1.03656	-0.488163	0.625434	.
run3	9	22450365	9:22450365:A:ATG	A	ATG	N	ATG	A	A	3699.42	15036.1	0.37353	0.370981	0.374162	0.868694	N	ADD	25079	1.00862	0.0254517	0.959539	1.06021	0.337205	0.735963	.
run3	9	22450394	9:22450394:CT:C	CT	C	N	C	CT	CT	2908.63	12001.2	0.297256	0.291679	0.29864	0.918528	N	ADD	25079	0.986747	0.0262167	0.937325	1.03878	-0.508901	0.610822	.
run3	9	22450566	9:22450566:T:C	T	C	N	C	T	T	3284.18	13430.7	0.333244	0.329341	0.334213	0.906356	N	ADD	25079	0.998045	0.0255409	0.949314	1.04928	-0.0766071	0.938936	.
run3	9	22450724	9:22450724:C:T	C	T	N	T	C	C	2985.43	12325.2	0.305248	0.299381	0.306703	0.948233	N	ADD	25079	0.986403	0.0256132	0.938107	1.03719	-0.534495	0.592999	.
run3	9	22451031	9:22451031:G:A	G	A	N	A	G	G	3703.12	15049.4	0.373869	0.371351	0.374494	0.876181	N	ADD	25079	1.00886	0.025334	0.959989	1.06022	0.348176	0.727708	.
run3	9	22452002	9:22452002:G:A	G	A	N	A	G	G	2897.16	11962.8	0.296263	0.290529	0.297686	0.914172	N	ADD	25079	0.985669	0.0263059	0.936137	1.03782	-0.548715	0.583201	.
run3	9	22452041	9:22452041:GTT:G	GTT	G	N	GTT	G	G	4221.32	17059	0.424265	0.423317	0.4245	0.83644	N	ADD	25079	0.985078	0.0252437	0.937525	1.03504	-0.595587	0.551451	.
run3	9	22452084	9:22452084:AC:A	AC	A	N	A	AC	AC	2811.39	11592.3	0.287166	0.281928	0.288465	0.873888	N	ADD	25079	0.986891	0.0271441	0.935759	1.04082	-0.486137	0.62687	.
run3	9	22454028	9:22454028:G:A	G	A	N	G	A	A	4659.49	18858.6	0.468881	0.467257	0.469284	0.863885	N	ADD	25079	1.00519	0.0246968	0.957695	1.05505	0.209699	0.833903	.
run3	9	22454125	9:22454125:A:G	A	G	N	G	A	A	3064.62	12618.7	0.312679	0.307323	0.314008	0.924572	N	ADD	25079	0.989471	0.0257448	0.940782	1.04068	-0.411147	0.680965	.
run3	9	22454150	9:22454150:G:A	G	A	N	G	A	A	1142.12	4481.86	0.112125	0.114532	0.111528	0.610513	N	ADD	25079	1.01724	0.0461133	0.929335	1.11346	0.3707	0.710861	.
run3	9	22454795	9:22454795:G:A	G	A	N	A	G	G	2904.05	11988.3	0.296908	0.29122	0.298319	0.915506	N	ADD	25079	0.986082	0.0262683	0.936598	1.03818	-0.533574	0.593637	.
run3	9	22454905	9:22454905:A:C	A	C	N	A	C	C	3950.79	15934.8	0.396459	0.396188	0.396526	0.910463	N	ADD	25079	0.988396	0.0244373	0.942172	1.03689	-0.477608	0.632929	.
run3	9	22455518	9:22455518:G:A	G	A	N	G	A	A	4017.36	15838.3	0.395863	0.402864	0.394126	0.756921	N	ADD	25079	1.02632	0.0269995	0.973417	1.08209	0.962053	0.336023	.
run3	9	22455714	9:22455714:T:G	T	G	N	G	T	T	2914.26	12027.4	0.297892	0.292245	0.299293	0.912002	N	ADD	25079	0.986279	0.0262931	0.93674	1.03844	-0.525448	0.599271	.
run3	9	22455892	9:22455892:A:C	A	C	N	C	A	A	3051.17	12010.6	0.300287	0.305974	0.298875	0.869796	N	ADD	25079	1.02553	0.0266593	0.973316	1.08054	0.945451	0.344429	.
run3	9	22456296	9:22456296:G:A	G	A	N	G	A	A	4081.57	16615.6	0.41264	0.409303	0.413468	0.868416	N	ADD	25079	0.992105	0.0249599	0.944739	1.04185	-0.31756	0.750819	.
run3	9	22456628	9:22456628:T:C	T	C	N	C	T	T	2924.38	12073.7	0.299016	0.293259	0.300444	0.923322	N	ADD	25079	0.986105	0.026106	0.936918	1.03787	-0.536	0.591959	.
run3	9	22457108	9:22457108:G:A	G	A	N	A	G	G	2903.43	11984.2	0.296815	0.291158	0.298218	0.915667	N	ADD	25079	0.986248	0.0262682	0.936756	1.03835	-0.527169	0.598077	.
run3	9	22458191	9:22458191:C:T	C	T	N	C	T	T	4027.75	16236.6	0.40401	0.403906	0.404036	0.89788	N	ADD	25079	0.989221	0.0245364	0.942775	1.03796	-0.441674	0.658725	.
run3	9	22458358	9:22458358:GACTT:G	GACTT	G	N	GACTT	G	G	4221.6	17054	0.424171	0.423346	0.424376	0.835746	N	ADD	25079	0.985685	0.0252542	0.938084	1.0357	-0.570949	0.568034	.
run3	9	22458644	9:22458644:C:T	C	T	N	T	C	C	2247.47	8902.59	0.222299	0.225378	0.221535	0.903037	N	ADD	25079	1.00668	0.0289892	0.951073	1.06553	0.229525	0.818461	.
run3	9	22458700	9:22458700:A:G	A	G	N	G	A	A	2247.33	8902.09	0.222286	0.225364	0.221522	0.903108	N	ADD	25079	1.00667	0.0289887	0.951067	1.06552	0.229255	0.818671	.
run3	9	22458897	9:22458897:C:G	C	G	N	G	C	C	3460.55	14133.6	0.350774	0.347026	0.351704	0.880329	N	ADD	25079	1.00044	0.0256597	0.951368	1.05204	0.0170532	0.986394	.
run3	9	22458919	9:22458919:A:G	A	G	N	G	A	A	869.985	3585.41	0.0888272	0.0872428	0.0892204	0.593128	N	ADD	25079	0.990384	0.0525758	0.89341	1.09788	-0.18379	0.854178	.
run3	9	22459083	9:22459083:G:C	G	C	N	C	G	G	3342.56	13718.1	0.340139	0.335195	0.341366	0.881753	N	ADD	25079	0.993703	0.0258454	0.944619	1.04534	-0.24443	0.806898	.
run3	9	22459115	9:22459115:G:A	G	A	N	A	G	G	3461.89	14140.4	0.350937	0.347161	0.351873	0.879761	N	ADD	25079	1.00023	0.0256653	0.951159	1.05183	0.00893453	0.992871	.
run3	9	22459154	9:22459154:A:C	A	C	N	C	A	A	2263.47	8966.52	0.223892	0.226982	0.223125	0.907687	N	ADD	25079	1.00633	0.0288473	0.951011	1.06487	0.21875	0.826845	.
run3	9	22459423	9:22459423:T:C	T	C	N	C	T	T	2258.44	8958.59	0.223634	0.226478	0.222928	0.907992	N	ADD	25079	1.00423	0.0288628	0.949	1.06268	0.146347	0.883647	.
run3	9	22459774	9:22459774:C:A	C	A	N	A	C	C	3463.19	14145.2	0.351058	0.347292	0.351992	0.880008	N	ADD	25079	1.00031	0.0256592	0.951244	1.0519	0.0119347	0.990478	.
run3	9	22460095	9:22460095:C:A	C	A	N	A	C	C	3462.48	14124.7	0.350636	0.347221	0.351483	0.873658	N	ADD	25079	1.00327	0.0257597	0.953873	1.05522	0.126675	0.899198	.
run3	9	22460506	9:22460506:T:C	T	C	N	C	T	T	640.723	2623.1	0.0650709	0.0642522	0.0652741	0.713499	N	ADD	25079	1.00278	0.0548758	0.900526	1.11665	0.0506224	0.959626	.
run3	9	22460977	9:22460977:T:G	T	G	N	G	T	T	3088.53	12740.5	0.315583	0.309721	0.317038	0.931775	N	ADD	25079	0.986658	0.0255927	0.938387	1.03741	-0.52482	0.599708	.
run3	9	22461392	9:22461392:A:G	A	G	N	A	G	G	3975.93	16026.7	0.398793	0.398709	0.398814	0.90406	N	ADD	25079	0.989575	0.024501	0.943178	1.03826	-0.427711	0.668862	.
run3	9	22461709	9:22461709:G:T	G	T	N	T	G	G	2927.73	12109.3	0.299794	0.293595	0.301332	0.923214	N	ADD	25079	0.98315	0.0260994	0.934123	1.03475	-0.651094	0.514986	.
run3	9	22462383	9:22462383:A:G	A	G	N	G	A	A	4719.05	19146.2	0.475802	0.47323	0.47644	0.81769	N	ADD	25079	0.980189	0.0252602	0.932843	1.02994	-0.792132	0.428284	.
run3	9	22462779	9:22462779:A:T	A	T	N	T	A	A	2519.86	10266.9	0.25493	0.252693	0.255486	0.832792	N	ADD	25079	1.00402	0.0287195	0.949062	1.06215	0.139547	0.889018	.
run3	9	22462880	9:22462880:G:C	G	C	N	C	G	G	2552.77	10408.2	0.258402	0.255994	0.259	0.826676	N	ADD	25079	1.0032	0.0287003	0.948326	1.06125	0.111308	0.911372	.
run3	9	22462942	9:22462942:CGT:C	CGT	C	N	C	CGT	CGT	2466.96	10065.9	0.249867	0.247389	0.250482	0.756341	N	ADD	25079	1.00151	0.0303631	0.94365	1.06292	0.0497617	0.960312	.
run3	9	22462965	9:22462965:G:A	G	A	N	A	G	G	2477.58	10082.5	0.250411	0.248454	0.250897	0.838989	N	ADD	25079	1.00506	0.0287818	0.949933	1.06339	0.175378	0.860783	.
run3	9	22463201	9:22463201:A:G	A	G	N	G	A	A	4769.8	19363.7	0.48115	0.478319	0.481852	0.816601	N	ADD	25079	0.978763	0.0252628	0.93148	1.02845	-0.849714	0.395484	.
run3	9	22463905	9:22463905:T:A	T	A	N	A	T	T	2637.61	10706.7	0.266046	0.264501	0.266429	0.849451	N	ADD	25079	1.00916	0.0280207	0.955233	1.06613	0.325452	0.744839	.
run3	9	22464059	9:22464059:A:AT	A	AT	N	AT	A	A	3632.48	14717.7	0.365848	0.364268	0.36624	0.583342	N	ADD	25079	0.983028	0.0309605	0.92515	1.04453	-0.552877	0.580348	.
run3	9	22464082	9:22464082:AATATATAAAT:A	AATATATAAAT	A	N	AATATATAAAT	A	A	3820.42	15066.3	0.376544	0.383115	0.374914	0.671183	N	ADD	25079	1.03702	0.0286785	0.980339	1.09698	1.26756	0.204954	.
run3	9	22464878	9:22464878:C:CAAA	C	CAAA	N	CAAA	C	C	3662.77	14800.8	0.368108	0.367306	0.368307	0.484229	N	ADD	25079	0.991912	0.0340718	0.927836	1.06041	-0.238337	0.81162	.
run3	9	22465218	9:22465218:A:C	A	C	N	C	A	A	2025.66	8398.42	0.207825	0.203135	0.208989	0.808332	N	ADD	25079	0.979269	0.0314007	0.920818	1.04143	-0.667147	0.504678	.
run3	9	22466005	9:22466005:C:A	C	A	N	A	C	C	4547.97	18408.8	0.457688	0.456074	0.458089	0.766022	N	ADD	25079	0.99636	0.0264017	0.946114	1.04928	-0.138106	0.890156	.
run3	9	22466171	9:22466171:A:G	A	G	N	G	A	A	2131.03	8829.15	0.218513	0.213702	0.219707	0.838094	N	ADD	25079	0.977869	0.0302729	0.921536	1.03764	-0.739277	0.459739	.
run3	9	22466245	9:22466245:C:G	C	G	N	G	C	C	2117.62	8784.48	0.217355	0.212357	0.218595	0.850791	N	ADD	25079	0.977639	0.0301176	0.9216	1.03709	-0.750875	0.452728	.
run3	9	22466431	9:22466431:G:T	G	T	N	T	G	G	2019.71	8375.32	0.207246	0.202538	0.208414	0.866147	N	ADD	25079	0.980229	0.0303629	0.923597	1.04033	-0.657693	0.510736	.
run3	9	22466635	9:22466635:CA:C	CA	C	N	C	CA	CA	3022.7	11939.3	0.298297	0.303119	0.297101	0.649594	N	ADD	25079	1.01833	0.0311391	0.95804	1.08242	0.583359	0.559652	.
run3	9	22466791	9:22466791:A:G	A	G	N	G	A	A	2023.9	8395.68	0.207735	0.202958	0.208921	0.864073	N	ADD	25079	0.979875	0.0303741	0.923243	1.03998	-0.669332	0.503284	.
run3	9	22466831	9:22466831:G:A	G	A	N	A	G	G	1438.85	5616.92	0.140671	0.144289	0.139773	0.783387	N	ADD	25079	1.00318	0.0372857	0.93248	1.07923	0.0850559	0.932217	.
run3	9	22467275	9:22467275:A:G	A	G	N	G	A	A	2100.28	8725.21	0.215828	0.210618	0.217121	0.869755	N	ADD	25079	0.975231	0.0298652	0.919785	1.03402	-0.839816	0.401012	.
run3	9	22467509	9:22467509:A:T	A	T	N	T	A	A	732.328	2910.06	0.0726183	0.0734384	0.0724148	0.796303	N	ADD	25079	0.987893	0.0493756	0.896771	1.08827	-0.246697	0.805143	.
run3	9	22467547	9:22467547:A:AT	A	AT	N	AT	A	A	723.12	2873.4	0.0717039	0.072515	0.0715026	0.694193	N	ADD	25079	0.984487	0.0531591	0.887076	1.09259	-0.294112	0.768673	.
run3	9	22467696	9:22467696:A:G	A	G	N	G	A	A	2108.48	8723.58	0.215959	0.21144	0.21708	0.848613	N	ADD	25079	0.983158	0.0302033	0.926647	1.04312	-0.562368	0.573865	.
run3	9	22468301	9:22468301:C:T	C	T	N	T	C	C	2116.32	8754.99	0.216741	0.212226	0.217862	0.83703	N	ADD	25079	0.982599	0.0303773	0.925804	1.04288	-0.577867	0.563354	.
run3	9	22469159	9:22469159:A:G	A	G	N	G	A	A	789.238	3128.51	0.078108	0.0791454	0.0778506	0.770458	N	ADD	25079	0.991841	0.0484959	0.901908	1.09074	-0.168924	0.865857	.
run3	9	22469463	9:22469463:C:T	C	T	N	T	C	C	1263.32	4994.56	0.124763	0.126687	0.124286	0.811381	N	ADD	25079	1.0142	0.0382132	0.941013	1.09307	0.368933	0.712178	.
run3	9	22469598	9:22469598:T:TG	T	TG	N	TG	T	T	1183.55	4671.41	0.11673	0.118687	0.116245	0.734916	N	ADD	25079	1.0186	0.0412859	0.939423	1.10445	0.446387	0.655318	.
run3	9	22469651	9:22469651:G:T	G	T	N	T	G	G	741.672	2942.32	0.0734477	0.0743754	0.0732174	0.684197	N	ADD	25079	0.989253	0.0529263	0.891777	1.09738	-0.204155	0.838233	.
run3	9	22469860	9:22469860:C:G	C	G	N	G	C	C	2104.6	8708.93	0.215589	0.211051	0.216716	0.861978	N	ADD	25079	0.982983	0.0299896	0.92687	1.04249	-0.572313	0.56711	.
run3	9	22470056	9:22470056:T:C	T	C	N	C	T	T	823.04	3264.17	0.0814867	0.0825351	0.0812265	0.755237	N	ADD	25079	0.992619	0.0480325	0.903436	1.09061	-0.154237	0.877423	.
run3	9	22471460	9:22471460:T:C	T	C	N	C	T	T	746.05	2960.47	0.073897	0.0748145	0.0736693	0.760625	N	ADD	25079	0.988458	0.0500333	0.896128	1.0903	-0.232021	0.816522	.
run3	9	22471832	9:22471832:T:C	T	C	N	C	T	T	3261.49	13291.7	0.33002	0.327065	0.330753	0.836994	N	ADD	25079	0.991248	0.0265459	0.940993	1.04419	-0.331138	0.74054	.
run3	9	22472068	9:22472068:C:T	C	T	N	T	C	C	741.289	2940.08	0.0733955	0.074337	0.0731618	0.764607	N	ADD	25079	0.99049	0.0500608	0.897922	1.0926	-0.190871	0.848627	.
run3	9	22472208	9:22472208:A:G	A	G	N	G	A	A	2022.76	8383.82	0.207476	0.202844	0.208625	0.864157	N	ADD	25079	0.981144	0.0303756	0.924436	1.04133	-0.626683	0.530867	.
run3	9	22472289	9:22472289:G:T	G	T	N	T	G	G	2055.06	8527.58	0.210986	0.206083	0.212203	0.868751	N	ADD	25079	0.979834	0.0301192	0.923666	1.03942	-0.676399	0.498787	.
run3	9	22472338	9:22472338:A:T	A	T	N	T	A	A	2055.35	8528.42	0.211009	0.206112	0.212224	0.86873	N	ADD	25079	0.979894	0.0301181	0.923725	1.03948	-0.674358	0.500084	.
run3	9	22472508	9:22472508:T:C	T	C	N	C	T	T	756.893	3009.02	0.0750809	0.0759018	0.0748772	0.749519	N	ADD	25079	0.984558	0.0500793	0.892511	1.0861	-0.310757	0.755986	.
run3	9	22472796	9:22472796:T:C	T	C	N	C	T	T	2055.35	8528.42	0.211009	0.206112	0.212224	0.86873	N	ADD	25079	0.979894	0.0301181	0.923725	1.03948	-0.674358	0.500084	.
run3	9	22473189	9:22473189:T:C	T	C	N	C	T	T	768.204	3045.77	0.0760391	0.0770361	0.0757918	0.797939	N	ADD	25079	0.988946	0.0482727	0.899669	1.08708	-0.230266	0.817885	.
run3	9	22473237	9:22473237:A:T	A	T	N	T	A	A	2055.34	8528.33	0.211007	0.206111	0.212221	0.868734	N	ADD	25079	0.979901	0.0301181	0.923731	1.03949	-0.674136	0.500225	.
run3	9	22473715	9:22473715:AT:A	AT	A	N	A	AT	AT	3262.8	13303.3	0.330278	0.327196	0.331043	0.738194	N	ADD	25079	0.989019	0.0282764	0.935698	1.04538	-0.39049	0.696174	.
run3	9	22473932	9:22473932:T:C	T	C	N	C	T	T	2048.65	8491.97	0.210148	0.20544	0.211317	0.871589	N	ADD	25079	0.981252	0.0301073	0.925025	1.0409	-0.628601	0.529611	.
run3	9	22474014	9:22474014:AT:A	AT	A	N	A	AT	AT	2741.02	11174	0.277423	0.274872	0.278056	0.715758	N	ADD	25079	1.00145	0.0301667	0.943953	1.06244	0.0479669	0.961743	.
run3	9	22474120	9:22474120:C:G	C	G	N	C	G	G	2608.84	10305.4	0.257471	0.261617	0.256442	0.817091	N	ADD	25079	1.01538	0.0289096	0.959448	1.07458	0.528	0.5975	.
run3	9	22474190	9:22474190:A:G	A	G	N	G	A	A	813.313	3232.66	0.0806645	0.0815596	0.0804423	0.771627	N	ADD	25079	0.984539	0.0478286	0.89644	1.0813	-0.325781	0.74459	.
run3	9	22474460	9:22474460:T:G	T	G	N	G	T	T	794.498	3153.73	0.0787158	0.0796729	0.0784784	0.771082	N	ADD	25079	0.988701	0.0483196	0.899363	1.08691	-0.235179	0.81407	.
run3	9	22474884	9:22474884:A:G	A	G	N	G	A	A	792.317	3145.51	0.0785085	0.0794542	0.0782739	0.773084	N	ADD	25079	0.988373	0.0483177	0.899069	1.08655	-0.24204	0.808749	.
run3	9	22475058	9:22475058:C:T	C	T	N	T	C	C	807.02	3128.13	0.0784551	0.0809286	0.0778412	0.746352	N	ADD	25079	1.02252	0.0484105	0.929957	1.12429	0.459945	0.645555	.
run3	9	22475129	9:22475129:C:T	C	T	N	T	C	C	751.007	2973.05	0.0742464	0.0753116	0.0739821	0.753295	N	ADD	25079	0.994302	0.0501334	0.901249	1.09696	-0.113988	0.909247	.
run3	9	22475458	9:22475458:A:G	A	G	N	G	A	A	844.665	3478.67	0.0861943	0.0847036	0.0865641	0.616209	N	ADD	25079	0.98767	0.0523303	0.891391	1.09435	-0.237083	0.812592	.
run3	9	22475581	9:22475581:T:C	T	C	N	C	T	T	2071.4	8592.45	0.212605	0.207722	0.213817	0.865057	N	ADD	25079	0.980205	0.0300984	0.924054	1.03977	-0.664273	0.506516	.
run3	9	22475833	9:22475833:A:G	A	G	N	G	A	A	739.718	2916.99	0.0729038	0.0741795	0.0725872	0.761088	N	ADD	25079	0.99886	0.0502499	0.905173	1.10224	-0.0227068	0.981884	.
run3	9	22476281	9:22476281:G:A	G	A	N	A	G	G	2039.53	8466.34	0.209455	0.204525	0.210679	0.787653	N	ADD	25079	0.976512	0.0317226	0.917646	1.03915	-0.74926	0.4537	.
run3	9	22477034	9:22477034:T:C	T	C	N	T	C	C	2335.48	9235.73	0.230695	0.234204	0.229824	0.944601	N	ADD	25079	1.00786	0.027945	0.954147	1.06461	0.280335	0.77922	.
run3	9	22477134	9:22477134:C:T	C	T	N	C	T	T	2659.09	10545	0.26325	0.266656	0.262405	0.808598	N	ADD	25079	1.0083	0.0288751	0.952824	1.06701	0.286376	0.77459	.
run3	9	22479102	9:22479102:T:C	T	C	N	C	T	T	1268.14	5000.98	0.124987	0.12717	0.124446	0.816214	N	ADD	25079	1.01707	0.0380545	0.943974	1.09583	0.444852	0.656427	.
run3	9	22481286	9:22481286:C:T	C	T	N	T	C	C	3788.59	15336.6	0.3813	0.379922	0.381642	0.774889	N	ADD	25079	0.99295	0.0268389	0.942068	1.04658	-0.263594	0.792093	.
run3	9	22484016	9:22484016:G:C	G	C	N	C	G	G	722.099	2863.99	0.0714958	0.0724127	0.0712683	0.797402	N	ADD	25079	0.987991	0.0496776	0.896329	1.08903	-0.243194	0.807855	.
run3	9	22484935	9:22484935:A:G	A	G	N	G	A	A	2062.08	8572.48	0.212021	0.206787	0.21332	0.861448	N	ADD	25079	0.977442	0.0302131	0.921242	1.03707	-0.755165	0.45015	.
run3	9	22484994	9:22484994:T:G	T	G	N	G	T	T	750.127	2973.61	0.07424	0.0752233	0.073996	0.678857	N	ADD	25079	0.98926	0.0528536	0.89191	1.09723	-0.204309	0.838112	.
run3	9	22485225	9:22485225:A:G	A	G	N	G	A	A	766.188	3034.67	0.0757777	0.076834	0.0755156	0.802495	N	ADD	25079	0.990136	0.0481994	0.900881	1.08823	-0.205662	0.837055	.
run3	9	22485958	9:22485958:A:C	A	C	N	C	A	A	773.56	3058.73	0.0764044	0.0775732	0.0761144	0.797313	N	ADD	25079	0.992191	0.0481503	0.902838	1.09039	-0.162817	0.870662	.
run3	9	22486246	9:22486246:A:C	A	C	N	C	A	A	2085.55	8644.2	0.213919	0.209141	0.215105	0.863881	N	ADD	25079	0.980781	0.0300475	0.924689	1.04028	-0.645851	0.518376	.
run3	9	22487177	9:22487177:C:T	C	T	N	T	C	C	4412.3	17799.8	0.442843	0.442469	0.442936	0.763273	N	ADD	25079	1.00443	0.0265164	0.953563	1.05801	0.166753	0.867565	.
run3	9	22487750	9:22487750:CT:C	CT	C	N	C	CT	CT	2038.02	8464.48	0.209388	0.204374	0.210633	0.786556	N	ADD	25079	0.976038	0.0317592	0.917135	1.03872	-0.763674	0.445062	.
run3	9	22487768	9:22487768:C:T	C	T	N	T	C	C	2843.63	11667	0.289298	0.285162	0.290325	0.830724	N	ADD	25079	0.978438	0.0276905	0.926751	1.03301	-0.787203	0.431163	.
run3	9	22487830	9:22487830:A:G	A	G	N	G	A	A	2736.9	11271.4	0.279284	0.274458	0.280482	0.744022	N	ADD	25079	0.970409	0.0295752	0.915757	1.02832	-1.01563	0.309804	.
run3	9	22487836	9:22487836:C:G	C	G	N	G	C	C	2736.9	11271.4	0.279284	0.274458	0.280482	0.744022	N	ADD	25079	0.970409	0.0295752	0.915757	1.02832	-1.01563	0.309804	.
run3	9	22488395	9:22488395:A:G	A	G	N	G	A	A	732.309	2902.41	0.0724655	0.0734365	0.0722245	0.694687	N	ADD	25079	0.988257	0.0528548	0.891004	1.09612	-0.223488	0.823156	.
run3	9	22488678	9:22488678:G:A	G	A	N	G	A	A	4699.97	18970.2	0.471913	0.471317	0.472061	0.839404	N	ADD	25079	0.998154	0.0250018	0.950421	1.04828	-0.0738941	0.941095	.
run3	9	22488896	9:22488896:T:C	T	C	N	C	T	T	631.849	2585.74	0.0641491	0.0633623	0.0643443	0.716909	N	ADD	25079	1.00246	0.0551075	0.899828	1.1168	0.0445965	0.964429	.
run3	9	22490069	9:22490069:C:CT	C	CT	N	CT	C	C	750.847	2960.4	0.0739912	0.0752955	0.0736676	0.674782	N	ADD	25079	0.997932	0.0530902	0.899312	1.10737	-0.0389866	0.968901	.
run3	9	22490229	9:22490229:G:A	G	A	N	A	G	G	917.893	3761.88	0.0933007	0.092047	0.0936118	0.621832	N	ADD	25079	0.993897	0.0501782	0.900802	1.09661	-0.122002	0.902897	.
run3	9	22490521	9:22490521:G:T	G	T	N	T	G	G	794.862	3103.9	0.0777295	0.0797094	0.0772383	0.750012	N	ADD	25079	1.01095	0.048586	0.919118	1.11195	0.224062	0.822709	.
run3	9	22490686	9:22490686:A:T	A	T	N	T	A	A	1394.34	5923.71	0.1459	0.139826	0.147407	0.756156	N	ADD	25079	0.961382	0.0376884	0.892926	1.03509	-1.04498	0.296034	.
run3	9	22490743	9:22490743:T:C	T	C	N	C	T	T	2332.39	9192.31	0.229768	0.233894	0.228744	0.926191	N	ADD	25079	1.01359	0.0282473	0.958998	1.07129	0.477834	0.632769	.
run3	9	22490887	9:22490887:T:C	T	C	N	C	T	T	4457.65	18006.4	0.447865	0.447017	0.448076	0.883476	N	ADD	25079	0.996222	0.0244768	0.949558	1.04518	-0.154656	0.877092	.
run3	9	22490901	9:22490901:G:C	G	C	N	C	G	G	763.829	3019.5	0.0754282	0.0765974	0.0751381	0.806464	N	ADD	25079	0.993789	0.048168	0.90426	1.09218	-0.129353	0.897079	.
run3	9	22491136	9:22491136:A:C	A	C	N	A	C	C	4720.74	19033.7	0.473593	0.473399	0.473641	0.790569	N	ADD	25079	1.0058	0.0259481	0.955923	1.05827	0.222748	0.823731	.
run3	9	22491564	9:22491564:C:T	C	T	N	T	C	C	4284.55	17360	0.431527	0.429658	0.431991	0.757498	N	ADD	25079	0.994591	0.0267035	0.943875	1.04803	-0.203102	0.839056	.
run3	9	22491730	9:22491730:A:G	A	G	N	G	A	A	808.234	3205	0.0800119	0.0810503	0.0797542	0.767391	N	ADD	25079	0.99198	0.0480671	0.902793	1.08998	-0.167531	0.866953	.
run3	9	22492478	9:22492478:A:G	A	G	N	G	A	A	768.805	3045.74	0.0760506	0.0770964	0.0757911	0.801193	N	ADD	25079	0.989667	0.0481707	0.900505	1.08766	-0.215628	0.829278	.
run3	9	22493118	9:22493118:G:A	G	A	N	A	G	G	694.391	2881.83	0.0712991	0.0696341	0.0717123	0.872243	N	ADD	25079	1.00528	0.0479578	0.915089	1.10435	0.109719	0.912632	.
run3	9	22493234	9:22493234:A:G	A	G	N	G	A	A	769.61	3051.63	0.0761841	0.0771771	0.0759377	0.799957	N	ADD	25079	0.988147	0.0481809	0.899104	1.08601	-0.247484	0.804534	.
run3	9	22493284	9:22493284:T:C	T	C	N	C	T	T	2888.78	11836.3	0.293573	0.289689	0.294537	0.839287	N	ADD	25079	0.980377	0.0274188	0.929083	1.0345	-0.722784	0.469813	.
run3	9	22493300	9:22493300:T:A	T	A	N	A	T	T	2287.95	8996.36	0.224975	0.229437	0.223868	0.924616	N	ADD	25079	1.01776	0.028456	0.962552	1.07614	0.618701	0.536113	.
run3	9	22493351	9:22493351:G:A	G	A	N	A	G	G	2045.72	8482.74	0.209906	0.205146	0.211087	0.871569	N	ADD	25079	0.981156	0.0301247	0.924902	1.04083	-0.631518	0.527702	.
run3	9	22493586	9:22493586:T:C	T	C	N	C	T	T	2027.87	8423.99	0.208379	0.203356	0.209625	0.87884	N	ADD	25079	0.978935	0.0300916	0.922868	1.03841	-0.707512	0.479248	.
run3	9	22493723	9:22493723:C:G	C	G	N	G	C	C	2855.92	11720.4	0.290609	0.286394	0.291655	0.839706	N	ADD	25079	0.978121	0.0275085	0.926781	1.0323	-0.804195	0.421285	.
run3	9	22493742	9:22493742:T:C	T	C	N	C	T	T	2868.69	11742.9	0.291312	0.287675	0.292215	0.84198	N	ADD	25079	0.981988	0.0274269	0.930595	1.03622	-0.662703	0.507521	.
run3	9	22493844	9:22493844:G:C	G	C	N	C	G	G	719.45	2838.15	0.0709279	0.072147	0.0706254	0.793241	N	ADD	25079	0.99432	0.0498927	0.901691	1.09647	-0.114164	0.909108	.
run3	9	22493921	9:22493921:A:C	A	C	N	A	C	C	4721.76	19077.9	0.474494	0.473502	0.474741	0.792839	N	ADD	25079	1.0009	0.0259127	0.951337	1.05305	0.0347548	0.972275	.
run3	9	22494361	9:22494361:G:C	G	C	N	C	G	G	2089.78	8665.9	0.214436	0.209565	0.215645	0.85137	N	ADD	25079	0.980522	0.030245	0.924087	1.0404	-0.650356	0.515462	.
run3	9	22494537	9:22494537:A:T	A	T	N	T	A	A	2047.29	8482.24	0.209927	0.205304	0.211075	0.87147	N	ADD	25079	0.982276	0.0301193	0.925968	1.04201	-0.593742	0.552685	.
run3	9	22495005	9:22495005:G:A	G	A	N	A	G	G	2021.25	8428.62	0.208339	0.202692	0.20974	0.900396	N	ADD	25079	0.974259	0.0297544	0.919068	1.03277	-0.876427	0.380798	.
run3	9	22495034	9:22495034:G:A	G	A	N	A	G	G	2061.84	8601.23	0.21259	0.206763	0.214035	0.880659	N	ADD	25079	0.972955	0.0298695	0.917631	1.03162	-0.917896	0.358673	.
run3	9	22495038	9:22495038:A:G	A	G	N	G	A	A	2064.15	8605.81	0.212727	0.206995	0.214149	0.880478	N	ADD	25079	0.973671	0.0298613	0.91832	1.03236	-0.893533	0.371572	.
run3	9	22495146	9:22495146:C:CT	C	CT	N	CT	C	C	2960.16	11735.9	0.292996	0.296847	0.29204	0.614619	N	ADD	25079	1.00765	0.0320966	0.946212	1.07307	0.237407	0.812341	.
run3	9	22495200	9:22495200:C:T	C	T	N	T	C	C	2291.92	9036.69	0.225858	0.229835	0.224872	0.886206	N	ADD	25079	1.01487	0.029058	0.958681	1.07434	0.507815	0.611583	.
run3	9	22495209	9:22495209:C:G	C	G	N	G	C	C	4323.83	17488.3	0.434868	0.433597	0.435184	0.777572	N	ADD	25079	0.99858	0.0263434	0.94833	1.05149	-0.0539401	0.956983	.
run3	9	22495693	9:22495693:TAGTC:T	TAGTC	T	N	T	TAGTC	TAGTC	2055.23	8524.2	0.210922	0.2061	0.212119	0.790405	N	ADD	25079	0.978167	0.0315828	0.919453	1.04063	-0.698964	0.484575	.
run3	9	22496202	9:22496202:G:A	G	A	N	A	G	G	2296.82	9051.15	0.226245	0.230327	0.225231	0.888171	N	ADD	25079	1.01573	0.029002	0.959603	1.07514	0.538155	0.59047	.
run3	9	22496525	9:22496525:T:<CN0>	T	<CN0>	N	<CN0>	T	T	2321.39	9156.89	0.228843	0.232791	0.227863	0.836679	N	ADD	25079	1.01453	0.029784	0.957001	1.07552	0.484315	0.628162	.
run3	9	22497099	9:22497099:A:G	A	G	N	G	A	A	2422.14	10078.4	0.249224	0.242894	0.250795	0.7981	N	ADD	25079	0.964811	0.0296744	0.910298	1.02259	-1.20719	0.22736	.
run3	9	22498439	9:22498439:G:A	G	A	N	A	G	G	4031.2	16449.8	0.40833	0.404252	0.409342	0.644564	N	ADD	25079	0.998626	0.0293109	0.942874	1.05768	-0.0468969	0.962595	.
run3	9	22498469	9:22498469:T:C	T	C	N	C	T	T	3703	14996	0.372802	0.37134	0.373165	0.728365	N	ADD	25079	0.988493	0.0277617	0.936144	1.04377	-0.416913	0.676742	.
run3	9	22499261	9:22499261:A:G	A	G	N	G	A	A	3705.84	15008.9	0.373116	0.371624	0.373486	0.729137	N	ADD	25079	0.988334	0.0277473	0.936021	1.04357	-0.422894	0.672372	.
run3	9	22499822	9:22499822:C:G	C	G	N	G	C	C	3659.45	14855.4	0.369131	0.366972	0.369667	0.73696	N	ADD	25079	0.983608	0.0276815	0.931664	1.03845	-0.597083	0.550452	.
run3	9	22499958	9:22499958:G:A	G	A	N	G	A	A	4133.06	16696.3	0.415275	0.414467	0.415475	0.696568	N	ADD	25079	0.993533	0.0278409	0.940772	1.04925	-0.233026	0.815741	.
run3	9	22500339	9:22500339:A:G	A	G	N	G	A	A	1237.45	4757.17	0.119515	0.124093	0.118379	0.63541	N	ADD	25079	1.04489	0.0440127	0.958528	1.13902	0.997602	0.318472	.
run3	9	22500698	9:22500698:A:G	A	G	N	G	A	A	1232.04	4747.16	0.119207	0.12355	0.11813	0.636338	N	ADD	25079	1.04	0.0440609	0.953952	1.1338	0.890042	0.373444	.
run3	9	22500779	9:22500779:G:A	G	A	N	A	G	G	3686.58	14964	0.371837	0.369693	0.372369	0.728746	N	ADD	25079	0.983769	0.0277912	0.931616	1.03884	-0.588838	0.55597	.
run3	9	22501287	9:22501287:G:A	G	A	N	A	G	G	3454.83	14012.5	0.348246	0.346453	0.348691	0.613668	N	ADD	25079	1.00593	0.0309991	0.946633	1.06894	0.190772	0.848704	.
run3	9	22501334	9:22501334:A:G	A	G	N	G	A	A	3661.87	14863.2	0.369334	0.367215	0.36986	0.736832	N	ADD	25079	0.983976	0.0276792	0.932017	1.03883	-0.583606	0.559485	.
run3	9	22501574	9:22501574:A:G	A	G	N	G	A	A	1253.74	4836.99	0.121431	0.125727	0.120365	0.627459	N	ADD	25079	1.03962	0.0440289	0.953671	1.13332	0.882558	0.377475	.
run3	9	22502680	9:22502680:G:A	G	A	N	A	G	G	2382.71	9901.48	0.24491	0.23894	0.246391	0.749176	N	ADD	25079	0.965396	0.0307936	0.908854	1.02546	-1.14364	0.252771	.
run3	9	22502986	9:22502986:T:G	T	G	N	G	T	T	2434.17	10115.6	0.250204	0.244101	0.251719	0.79835	N	ADD	25079	0.967164	0.0296273	0.912602	1.02499	-1.12692	0.259778	.
run3	9	22503323	9:22503323:G:C	G	C	N	C	G	G	1103.78	4271.32	0.107163	0.110688	0.106289	0.613572	N	ADD	25079	1.03514	0.0470758	0.943901	1.13519	0.733552	0.463222	.
run3	9	22503384	9:22503384:T:C	T	C	N	C	T	T	1105.33	4277.69	0.107321	0.110844	0.106447	0.612573	N	ADD	25079	1.03504	0.0470838	0.943795	1.1351	0.731394	0.464539	.
run3	9	22503809	9:22503809:T:C	T	C	N	C	T	T	1164.53	4504.08	0.113015	0.11678	0.112081	0.656343	N	ADD	25079	1.03446	0.0444672	0.948118	1.12866	0.761864	0.446141	.
run3	9	22504008	9:22504008:A:G	A	G	N	G	A	A	1109.45	4292.65	0.107702	0.111256	0.10682	0.612057	N	ADD	25079	1.03577	0.047024	0.944578	1.13577	0.747445	0.454795	.
run3	9	22504241	9:22504241:C:T	C	T	N	T	C	C	1105.33	4277.69	0.107321	0.110844	0.106447	0.612573	N	ADD	25079	1.03504	0.0470838	0.943795	1.1351	0.731394	0.464539	.
run3	9	22504357	9:22504357:G:A	G	A	N	A	G	G	2091.49	8723.39	0.215616	0.209736	0.217075	0.873627	N	ADD	25079	0.97155	0.0298363	0.916365	1.03006	-0.967373	0.333357	.
run3	9	22504569	9:22504569:T:C	T	C	N	C	T	T	1987.74	8314.58	0.205397	0.199332	0.206902	0.850636	N	ADD	25079	0.968143	0.030794	0.911439	1.02837	-1.05135	0.293096	.
run3	9	22504708	9:22504708:T:C	T	C	N	C	T	T	759.03	2963.71	0.0742203	0.0761161	0.0737499	0.80546	N	ADD	25079	1.012	0.0483981	0.920416	1.1127	0.246486	0.805306	.
run3	9	22504926	9:22504926:G:A	G	A	N	A	G	G	2320.84	9155.05	0.228795	0.232736	0.227817	0.836546	N	ADD	25079	1.01447	0.0297889	0.956935	1.07546	0.482245	0.629632	.
run3	9	22504927	9:22504927:T:C	T	C	N	C	T	T	1959.82	8202.58	0.202608	0.196532	0.204115	0.863466	N	ADD	25079	0.967808	0.0307208	0.911254	1.02787	-1.06514	0.286812	.
run3	9	22505104	9:22505104:G:A	G	A	N	A	G	G	668.658	2770.37	0.0685638	0.0670535	0.0689386	0.838248	N	ADD	25079	1.00707	0.0497726	0.91347	1.11027	0.141606	0.887391	.
run3	9	22505167	9:22505167:C:A	C	A	N	A	C	C	755.258	2948.93	0.0738503	0.0757378	0.073382	0.802322	N	ADD	25079	1.012	0.0486124	0.920027	1.11316	0.24534	0.806193	.
run3	9	22505193	9:22505193:T:C	T	C	N	C	T	T	2020.03	8441.01	0.208562	0.202571	0.210049	0.901937	N	ADD	25079	0.971692	0.0297303	0.916689	1.03	-0.965895	0.334097	.
run3	9	22506019	9:22506019:T:C	T	C	N	C	T	T	2382.64	9413.92	0.235188	0.238933	0.234259	0.814165	N	ADD	25079	1.01358	0.0299086	0.955872	1.07477	0.450977	0.652006	.
run3	9	22506722	9:22506722:T:C	T	C	N	C	T	T	2322.46	9159.82	0.228922	0.232898	0.227936	0.835042	N	ADD	25079	1.01486	0.0298085	0.957267	1.07592	0.494842	0.620712	.
run3	9	22506990	9:22506990:G:C	G	C	N	C	G	G	789.185	3072.23	0.0769851	0.0791401	0.0764503	0.847201	N	ADD	25079	1.01485	0.0463838	0.926658	1.11143	0.317778	0.750653	.
run3	9	22507130	9:22507130:T:C	T	C	N	T	C	C	4872.74	19619.2	0.488296	0.488642	0.48821	0.737562	N	ADD	25079	1.00999	0.0268517	0.958215	1.06457	0.37038	0.711099	.
run3	9	22507198	9:22507198:T:C	T	C	N	C	T	T	2376.67	9393.09	0.234654	0.238334	0.23374	0.81634	N	ADD	25079	1.01313	0.0298926	0.955475	1.07426	0.436271	0.66264	.
run3	9	22507265	9:22507265:G:A	G	A	N	A	G	G	4154.84	16820	0.418175	0.416651	0.418553	0.792702	N	ADD	25079	0.995796	0.0261557	0.946033	1.04818	-0.161076	0.872034	.
run3	9	22507379	9:22507379:G:A	G	A	N	A	G	G	754.463	2947.78	0.0738117	0.0756582	0.0733535	0.808467	N	ADD	25079	1.0111	0.0484396	0.91952	1.1118	0.227848	0.819765	.
run3	9	22507505	9:22507505:A:G	A	G	N	G	A	A	2376.67	9393.09	0.234654	0.238334	0.23374	0.81634	N	ADD	25079	1.01313	0.0298926	0.955475	1.07426	0.436271	0.66264	.
run3	9	22507698	9:22507698:T:C	T	C	N	C	T	T	2386.11	9422.2	0.235422	0.239281	0.234465	0.871745	N	ADD	25079	1.01341	0.028886	0.957633	1.07244	0.461298	0.644585	.
run3	9	22507829	9:22507829:G:A	G	A	N	A	G	G	2003.88	8395.75	0.207337	0.200951	0.208922	0.901785	N	ADD	25079	0.968436	0.0298205	0.913456	1.02672	-1.07554	0.282131	.
run3	9	22507925	9:22507925:C:A	C	A	N	A	C	C	2380.6	9406.09	0.234991	0.238729	0.234064	0.814829	N	ADD	25079	1.0135	0.0299061	0.955797	1.07468	0.448234	0.653984	.
run3	9	22507925	9:22507925:C:T	C	T	N	T	C	C	1958.9	8204.17	0.202621	0.19644	0.204155	0.851384	N	ADD	25079	0.966682	0.0309482	0.909788	1.02713	-1.09492	0.27355	.
run3	9	22508100	9:22508100:T:C	T	C	N	C	T	T	2384.03	9418.3	0.235303	0.239072	0.234368	0.872324	N	ADD	25079	1.01255	0.0288839	0.95682	1.07153	0.431783	0.665899	.
run3	9	22508364	9:22508364:A:G	A	G	N	A	G	G	592.889	2309.74	0.0578697	0.0594554	0.0574762	0.429087	N	ADD	25079	1.09534	0.0730668	0.949194	1.26399	1.24634	0.212639	.
run3	9	22508382	9:22508382:C:T	C	T	N	T	C	C	4166.26	16849.6	0.418994	0.417796	0.419291	0.790032	N	ADD	25079	0.997633	0.0261983	0.9477	1.0502	-0.09044	0.927938	.
run3	9	22508807	9:22508807:C:T	C	T	N	T	C	C	4152.03	16820.8	0.418135	0.416369	0.418574	0.79251	N	ADD	25079	0.994243	0.0261605	0.94455	1.04655	-0.220683	0.82534	.
run3	9	22509012	9:22509012:G:A	G	A	N	A	G	G	2357.71	9313.64	0.232692	0.236433	0.231763	0.882997	N	ADD	25079	1.01186	0.0288286	0.956271	1.07068	0.408944	0.682581	.
run3	9	22509069	9:22509069:G:T	G	T	N	T	G	G	2387.42	9429	0.235584	0.239412	0.234634	0.871301	N	ADD	25079	1.01287	0.0288898	0.95711	1.07187	0.442572	0.658076	.
run3	9	22509658	9:22509658:A:C	A	C	N	C	A	A	2384.35	9419.22	0.235328	0.239105	0.234391	0.872206	N	ADD	25079	1.01258	0.028885	0.956845	1.07156	0.432743	0.665201	.
run3	9	22509911	9:22509911:C:A	C	A	N	A	C	C	2005.91	8408.67	0.207635	0.201154	0.209244	0.899302	N	ADD	25079	0.967786	0.0298518	0.912787	1.0261	-1.0969	0.272683	.
run3	9	22510189	9:22510189:TA:TAA	T	TA	N	TA	T	T	2708.27	11130.3	0.2759	0.271588	0.27697	0.846308	N	ADD	25079	0.976137	0.0278451	0.924292	1.03089	-0.867365	0.385742	.
run3	9	22510396	9:22510396:C:T	C	T	N	T	C	C	2326.5	9180.49	0.229415	0.233303	0.22845	0.888479	N	ADD	25079	1.01294	0.0288774	0.957202	1.07193	0.445264	0.656129	.
run3	9	22510754	9:22510754:A:G	A	G	N	A	G	G	4876.32	19618	0.488343	0.489002	0.488179	0.736412	N	ADD	25079	1.01204	0.0268759	0.960105	1.06677	0.445128	0.656228	.
run3	9	22511197	9:22511197:ATTATTTAT:A	ATTATTTAT	A	N	A	ATTATTTAT	ATTATTTAT	2320.03	9148.73	0.228653	0.232654	0.22766	0.83465	N	ADD	25079	1.01511	0.0298287	0.957464	1.07622	0.502731	0.615153	.
run3	9	22511371	9:22511371:G:A	G	A	N	A	G	G	778.779	3038.29	0.076101	0.0780966	0.0756058	0.840248	N	ADD	25079	1.01177	0.0468528	0.923001	1.10908	0.249829	0.802719	.
run3	9	22511448	9:22511448:C:T	C	T	N	T	C	C	2386.32	9423.68	0.235456	0.239302	0.234502	0.871959	N	ADD	25079	1.01318	0.0288859	0.957415	1.0722	0.453401	0.65026	.
run3	9	22511962	9:22511962:A:C	A	C	N	C	A	A	2412.3	9503.36	0.237563	0.241907	0.236484	0.866632	N	ADD	25079	1.01639	0.0288885	0.960443	1.0756	0.562828	0.573552	.
run3	9	22512262	9:22512262:C:T	C	T	N	T	C	C	4155.5	16818.5	0.418158	0.416717	0.418516	0.792075	N	ADD	25079	0.996205	0.0261666	0.946402	1.04863	-0.145314	0.884463	.
run3	9	22513120	9:22513120:T:A	T	A	N	A	T	T	2381.73	9413.22	0.235156	0.238842	0.234241	0.871335	N	ADD	25079	1.01184	0.0289096	0.956103	1.07083	0.407208	0.683855	.
run3	9	22513202	9:22513202:C:T	C	T	N	T	C	C	2361.74	9330.56	0.233109	0.236837	0.232184	0.877379	N	ADD	25079	1.01195	0.0288953	0.956233	1.07092	0.411155	0.680959	.
run3	9	22513285	9:22513285:A:G	A	G	N	G	A	A	2364.49	9335.6	0.233265	0.237113	0.23231	0.877466	N	ADD	25079	1.01296	0.0288832	0.957212	1.07196	0.445921	0.655655	.
run3	9	22513319	9:22513319:G:A	G	A	N	A	G	G	2384.51	9418.35	0.235314	0.239121	0.234369	0.871427	N	ADD	25079	1.01286	0.0288974	0.957087	1.07188	0.442161	0.658373	.
run3	9	22513555	9:22513555:GA:G	GA	G	N	G	GA	GA	2377.58	9396.4	0.234738	0.238426	0.233823	0.814632	N	ADD	25079	1.01324	0.0299199	0.955527	1.07443	0.439476	0.660317	.
run3	9	22513603	9:22513603:A:G	A	G	N	G	A	A	2023.25	8452.97	0.208865	0.202893	0.210346	0.902588	N	ADD	25079	0.971683	0.0297035	0.916729	1.02993	-0.967084	0.333502	.
run3	9	22513682	9:22513682:A:G	A	G	N	G	A	A	2402.57	9485.7	0.237016	0.240931	0.236045	0.868428	N	ADD	25079	1.01281	0.0288724	0.957091	1.07178	0.440971	0.659234	.
run3	9	22513841	9:22513841:T:C	T	C	N	C	T	T	2384.39	9417.95	0.235303	0.239109	0.234359	0.871478	N	ADD	25079	1.01285	0.028897	0.957077	1.07187	0.441748	0.658672	.
run3	9	22513910	9:22513910:C:CA	C	CA	N	CA	C	C	2377.5	9395.17	0.234712	0.238418	0.233792	0.814771	N	ADD	25079	1.01341	0.0299176	0.955695	1.07461	0.445259	0.656133	.
run3	9	22513927	9:22513927:T:C	T	C	N	C	T	T	2384.1	9415.05	0.23524	0.239079	0.234287	0.87149	N	ADD	25079	1.01314	0.0288981	0.957351	1.07218	0.451741	0.651455	.
run3	9	22513988	9:22513988:C:G	C	G	N	G	C	C	772.282	3017.12	0.0755493	0.077445	0.0750788	0.843502	N	ADD	25079	1.0127	0.04692	0.923721	1.11024	0.268891	0.788014	.
run3	9	22514356	9:22514356:G:A	G	A	N	A	G	G	2386.16	9426.46	0.235508	0.239286	0.234571	0.87071	N	ADD	25079	1.01254	0.0289031	0.956771	1.07155	0.431007	0.666463	.
run3	9	22514381	9:22514381:T:G	T	G	N	G	T	T	2384.59	9417.3	0.235294	0.239129	0.234343	0.871486	N	ADD	25079	1.0131	0.0288959	0.957322	1.07214	0.450546	0.652317	.
run3	9	22514458	9:22514458:T:G	T	G	N	G	T	T	2290.96	9061.07	0.226325	0.22974	0.225478	0.849227	N	ADD	25079	1.01296	0.029629	0.955815	1.07353	0.434737	0.663753	.
run3	9	22514459	9:22514459:G:A	G	A	N	A	G	G	2290.99	9061.17	0.226328	0.229743	0.225481	0.849211	N	ADD	25079	1.01297	0.0296292	0.955817	1.07353	0.434814	0.663697	.
run3	9	22514877	9:22514877:A:G	A	G	N	G	A	A	2384.34	9412.3	0.23519	0.239104	0.234218	0.870958	N	ADD	25079	1.01393	0.0289067	0.958082	1.07303	0.478571	0.632244	.
run3	9	22514962	9:22514962:A:G	A	G	N	G	A	A	790.726	3086.75	0.0773052	0.0792947	0.0768115	0.844607	N	ADD	25079	1.01205	0.0463964	0.924076	1.10839	0.258084	0.796342	.
run3	9	22514989	9:22514989:G:T	G	T	N	T	G	G	2389.4	9441.88	0.23588	0.239611	0.234955	0.869065	N	ADD	25079	1.01237	0.0289144	0.956593	1.0714	0.425187	0.6707	.
run3	9	22515366	9:22515366:A:G	A	G	N	G	A	A	791.429	3089.55	0.077375	0.0793651	0.0768812	0.843781	N	ADD	25079	1.01204	0.0463999	0.924068	1.1084	0.258028	0.796385	.
run3	9	22515502	9:22515502:A:G	A	G	N	G	A	A	791.309	3089.09	0.0773635	0.0793531	0.0768698	0.843943	N	ADD	25079	1.01206	0.0463982	0.924082	1.10841	0.258296	0.796178	.
run3	9	22515738	9:22515738:G:C	G	C	N	C	G	G	2389.68	9430.63	0.235661	0.239639	0.234674	0.869742	N	ADD	25079	1.01415	0.0289079	0.958288	1.07327	0.486071	0.626917	.
run3	9	22515957	9:22515957:T:C	T	C	N	C	T	T	2022.43	8453.51	0.208859	0.202811	0.21036	0.902649	N	ADD	25079	0.971192	0.0297045	0.916263	1.02941	-0.984079	0.325077	.
run3	9	22516421	9:22516421:C:T	C	T	N	T	C	C	4145.33	16780.2	0.417193	0.415697	0.417564	0.792147	N	ADD	25079	0.995809	0.0261738	0.946012	1.04823	-0.160463	0.872516	.
run3	9	22516963	9:22516963:A:G	A	G	N	G	A	A	2023.62	8469.83	0.209208	0.202931	0.210766	0.914785	N	ADD	25079	0.969726	0.0294949	0.915257	1.02744	-1.04226	0.29729	.
run3	9	22517033	9:22517033:C:A	C	A	N	A	C	C	2346.37	9259.89	0.231394	0.235296	0.230426	0.88178	N	ADD	25079	1.01326	0.0288968	0.957469	1.07231	0.455924	0.648445	.
run3	9	22517146	9:22517146:C:A	C	A	N	A	C	C	4153.93	16801.1	0.41778	0.41656	0.418082	0.799059	N	ADD	25079	0.997488	0.0260529	0.947832	1.04975	-0.0965239	0.923105	.
run3	9	22517147	9:22517147:A:G	A	G	N	G	A	A	2390.6	9443.84	0.235943	0.239731	0.235003	0.865663	N	ADD	25079	1.01292	0.0289682	0.957011	1.07209	0.443104	0.65769	.
run3	9	22517761	9:22517761:C:G	C	G	N	G	C	C	2331.2	9199.46	0.229887	0.233774	0.228922	0.882631	N	ADD	25079	1.01315	0.0289529	0.957255	1.0723	0.451111	0.651909	.
run3	9	22518182	9:22518182:G:A	G	A	N	A	G	G	2392.16	9450	0.236097	0.239888	0.235156	0.865664	N	ADD	25079	1.0129	0.0289616	0.957002	1.07206	0.442445	0.658167	.
run3	9	22518195	9:22518195:T:G	T	G	N	G	T	T	797.996	3108.21	0.0778781	0.0800237	0.0773457	0.853763	N	ADD	25079	1.01498	0.0459684	0.927537	1.11068	0.323565	0.746267	.
run3	9	22518310	9:22518310:C:G	C	G	N	G	C	C	2021.13	8463.99	0.209042	0.202681	0.21062	0.91456	N	ADD	25079	0.969129	0.0295116	0.914663	1.02684	-1.06256	0.287982	.
run3	9	22519143	9:22519143:G:A	G	A	N	A	G	G	762.752	2974.03	0.0745003	0.0764894	0.0740067	0.824793	N	ADD	25079	1.01352	0.0477285	0.923013	1.11291	0.281465	0.778354	.
run3	9	22519473	9:22519473:G:A	G	A	N	G	A	A	572.777	2233.64	0.0559515	0.0574385	0.0555826	0.445614	N	ADD	25079	1.08947	0.0729316	0.944359	1.25689	1.175	0.239994	.
run3	9	22519474	9:22519474:T:C	T	C	N	C	T	T	2811.18	11536.3	0.286045	0.281907	0.287071	0.911951	N	ADD	25079	0.980248	0.0265141	0.930608	1.03253	-0.752435	0.45179	.
run3	9	22520468	9:22520468:C:A	C	A	N	C	A	A	1114.43	4287.55	0.107699	0.111756	0.106693	0.937722	N	ADD	25079	1.03774	0.0377095	0.96381	1.11735	0.982474	0.325866	.
run3	9	22520710	9:22520710:C:T	C	T	N	T	C	C	762.363	2983.88	0.0746889	0.0764504	0.0742518	0.858989	N	ADD	25079	1.00986	0.046767	0.921408	1.1068	0.20976	0.833855	.
run3	9	22520806	9:22520806:TG:T	TG	T	N	T	TG	TG	747.329	2915.19	0.0730196	0.0749428	0.0725423	0.822959	N	ADD	25079	1.01505	0.048223	0.923502	1.11566	0.309669	0.756813	.
run3	9	22520857	9:22520857:G:T	G	T	N	T	G	G	2340.57	9233.25	0.230747	0.234714	0.229763	0.883708	N	ADD	25079	1.01368	0.0288929	0.957875	1.07274	0.47038	0.638083	.
run3	9	22521090	9:22521090:A:G	A	G	N	G	A	A	2049.36	8572.01	0.211758	0.205511	0.213308	0.90193	N	ADD	25079	0.970174	0.0295686	0.915547	1.02806	-1.02405	0.305812	.
run3	9	22521094	9:22521094:A:G	A	G	N	A	G	G	1169.6	4560.06	0.114232	0.117288	0.113474	0.690155	N	ADD	25079	1.03165	0.042912	0.948432	1.12217	0.726156	0.467743	.
run3	9	22521265	9:22521265:C:G	C	G	N	C	G	G	3457.35	14072.2	0.349486	0.346705	0.350176	0.85206	N	ADD	25079	0.991384	0.0259372	0.942246	1.04309	-0.333621	0.738666	.
run3	9	22521520	9:22521520:G:T	G	T	N	G	T	T	1411.09	5525.22	0.138289	0.141505	0.137491	0.725186	N	ADD	25079	1.03006	0.03854	0.955121	1.11089	0.768557	0.442156	.
run3	9	22522738	9:22522738:A:G	A	G	N	G	A	A	2022.96	8466.81	0.209135	0.202864	0.210691	0.91409	N	ADD	25079	0.969844	0.029508	0.915344	1.02759	-1.0377	0.299411	.
run3	9	22522752	9:22522752:G:C	G	C	N	C	G	G	551.752	2250.14	0.0558612	0.0553301	0.055993	0.705491	N	ADD	25079	1.01146	0.059188	0.900671	1.13587	0.192457	0.847384	.
run3	9	22522810	9:22522810:G:A	G	A	N	A	G	G	811.151	3172.1	0.079414	0.0813428	0.0789354	0.836618	N	ADD	25079	1.01195	0.0460344	0.924646	1.1075	0.258092	0.796336	.
run3	9	22523533	9:22523533:G:A	G	A	N	A	G	G	2872.92	11819.5	0.292923	0.288098	0.29412	0.881668	N	ADD	25079	0.97632	0.0267916	0.926376	1.02896	-0.894474	0.371068	.
run3	9	22523805	9:22523805:T:G	T	G	N	G	T	T	785.13	3068.95	0.0768388	0.0787334	0.0763686	0.857821	N	ADD	25079	1.01037	0.0461728	0.922953	1.10607	0.223518	0.823132	.
run3	9	22524417	9:22524417:G:C	G	C	N	C	G	G	2074.85	8682.05	0.21446	0.208067	0.216047	0.892404	N	ADD	25079	0.969269	0.0295989	0.914639	1.02716	-1.05454	0.291638	.
run3	9	22524925	9:22524925:T:C	T	C	N	C	T	T	2051.09	8588.1	0.212114	0.205685	0.213709	0.902846	N	ADD	25079	0.968844	0.0295458	0.914333	1.02661	-1.07126	0.284053	.
run3	9	22525279	9:22525279:T:C	T	C	N	C	T	T	2051.97	8591.39	0.212197	0.205774	0.213791	0.90245	N	ADD	25079	0.968886	0.0295478	0.914369	1.02665	-1.06974	0.284736	.
run3	9	22525505	9:22525505:A:G	A	G	N	G	A	A	4326.3	17441.9	0.433993	0.433844	0.434029	0.779837	N	ADD	25079	1.00518	0.026307	0.954661	1.05836	0.196214	0.844443	.
run3	9	22525699	9:22525699:G:A	G	A	N	G	A	A	575.417	2242.51	0.0561811	0.0577032	0.0558034	0.447532	N	ADD	25079	1.08982	0.0726085	0.94526	1.25649	1.18464	0.23616	.
run3	9	22526708	9:22526708:A:G	A	G	N	G	A	A	830.374	3243.51	0.081221	0.0832705	0.0807124	0.826411	N	ADD	25079	1.01382	0.0458387	0.926707	1.10912	0.299408	0.764629	.
run3	9	22526803	9:22526803:T:C	T	C	N	C	T	T	2036.33	8552.86	0.211117	0.204204	0.212832	0.905554	N	ADD	25079	0.965798	0.0295818	0.911394	1.02345	-1.17642	0.239426	.
run3	9	22526995	9:22526995:T:C	T	C	N	C	T	T	831.569	3247.99	0.0813342	0.0833904	0.080824	0.825203	N	ADD	25079	1.01397	0.045841	0.926836	1.10928	0.302538	0.762242	.
run3	9	22527117	9:22527117:C:G	C	G	N	C	G	G	573.969	2236.14	0.0560251	0.057558	0.0556447	0.444548	N	ADD	25079	1.09195	0.0729259	0.946518	1.25973	1.20625	0.227721	.
run3	9	22527627	9:22527627:T:G	T	G	N	G	T	T	856.099	3342.94	0.0837163	0.0858503	0.0831867	0.802789	N	ADD	25079	1.01632	0.0458389	0.928989	1.11185	0.353065	0.724039	.
run3	9	22527750	9:22527750:A:C	A	C	N	C	A	A	2346	9251.29	0.231215	0.235259	0.230212	0.879773	N	ADD	25079	1.01462	0.0289361	0.958682	1.07383	0.501724	0.615861	.
run3	9	22528041	9:22528041:T:G	T	G	N	G	T	T	702.551	2777.09	0.0693735	0.0704524	0.0691058	0.777254	N	ADD	25079	0.998868	0.0509756	0.903894	1.10382	-0.0222139	0.982277	.
run3	9	22529329	9:22529329:C:T	C	T	N	T	C	C	779.909	3054.73	0.0764512	0.0782099	0.0760147	0.818496	N	ADD	25079	1.00967	0.0473852	0.920124	1.10794	0.203155	0.839014	.
run3	9	22529380	9:22529380:T:C	T	C	N	C	T	T	780.716	3058.37	0.0765399	0.0782909	0.0761054	0.817519	N	ADD	25079	1.00945	0.0473899	0.919911	1.1077	0.198454	0.84269	.
run3	9	22529933	9:22529933:T:G	T	G	N	T	G	G	1242.61	4978.03	0.124021	0.12461	0.123875	0.489104	N	ADD	25079	0.989657	0.0494704	0.898204	1.09042	-0.210173	0.833533	.
run3	9	22531026	9:22531026:A:G	A	G	N	G	A	A	794.538	3110.11	0.077847	0.0796769	0.0773929	0.814662	N	ADD	25079	1.01175	0.0470971	0.922536	1.10959	0.24799	0.804142	.
run3	9	22531190	9:22531190:G:A	G	A	N	G	A	A	2625.59	10453.8	0.260763	0.263296	0.260134	0.792839	N	ADD	25079	1.00724	0.0292658	0.951091	1.0667	0.246501	0.805294	.
run3	9	22531948	9:22531948:A:C	A	C	N	C	A	A	759.906	2998.28	0.0749269	0.076204	0.07461	0.771383	N	ADD	25079	1.00021	0.0493229	0.908045	1.10173	0.00424857	0.99661	.
run3	9	22532107	9:22532107:A:T	A	T	N	T	A	A	777.531	3064.15	0.0765916	0.0779714	0.0762492	0.819774	N	ADD	25079	1.00165	0.047379	0.912827	1.09912	0.0348756	0.972179	.
run3	9	22532145	9:22532145:C:T	C	T	N	T	C	C	1997.73	8377.89	0.206859	0.200334	0.208478	0.951502	N	ADD	25079	0.965189	0.0290306	0.911804	1.0217	-1.22049	0.222281	.
run3	9	22532249	9:22532249:T:C	T	C	N	C	T	T	645.765	2455.93	0.0618384	0.0647578	0.061114	0.736066	N	ADD	25079	1.04549	0.0540795	0.940349	1.1624	0.822672	0.410694	.
run3	9	22533180	9:22533180:C:G	C	G	N	G	C	C	783.178	3071.48	0.0768504	0.0785377	0.0764317	0.817994	N	ADD	25079	1.00837	0.0472969	0.919098	1.10632	0.176294	0.860063	.
run3	9	22533727	9:22533727:GGT:G	GGT	G	N	G	GGT	GGT	3376.82	13642	0.339304	0.338631	0.339472	0.689895	N	ADD	25079	1.0068	0.0292448	0.950718	1.0662	0.231877	0.816634	.
run3	9	22534184	9:22534184:G:A	G	A	N	A	G	G	2322.82	9209.14	0.229913	0.232934	0.229163	0.873032	N	ADD	25079	1.01018	0.0291096	0.95416	1.06949	0.347983	0.727853	.
run3	9	22534381	9:22534381:A:G	A	G	N	G	A	A	2322.48	9208.94	0.229902	0.2329	0.229158	0.872553	N	ADD	25079	1.01003	0.0291188	0.953997	1.06935	0.342625	0.73188	.
run3	9	22535439	9:22535439:T:C	T	C	N	C	T	T	1082.6	4398.6	0.109279	0.108564	0.109456	0.613431	N	ADD	25079	1.00107	0.0471412	0.912717	1.09797	0.0226121	0.98196	.
run3	9	22535511	9:22535511:T:C	T	C	N	T	C	C	2619.89	10878.3	0.269114	0.262724	0.270699	0.810105	N	ADD	25079	0.969602	0.0287028	0.916561	1.02571	-1.0755	0.28215	.
run3	9	22535878	9:22535878:C:A	C	A	N	A	C	C	1971.73	8328.32	0.205352	0.197727	0.207244	0.943956	N	ADD	25079	0.956683	0.0292606	0.903361	1.01315	-1.5134	0.130179	.
run3	9	22536836	9:22536836:A:G	A	G	N	G	A	A	781.973	3089.61	0.0771878	0.0784168	0.0768828	0.814836	N	ADD	25079	1.00201	0.0473815	0.913148	1.09952	0.0423956	0.966183	.
run3	9	22537255	9:22537255:A:G	A	G	N	G	A	A	2160.78	9069.29	0.223894	0.216685	0.225683	0.982329	N	ADD	25079	0.96468	0.0277629	0.91359	1.01863	-1.29521	0.195249	.
run3	9	22537563	9:22537563:T:C	T	C	N	C	T	T	802.47	3165.93	0.079118	0.0804723	0.0787819	0.810967	N	ADD	25079	1.0023	0.046949	0.914186	1.09891	0.0489352	0.960971	.
run3	9	22539219	9:22539219:CTG:C	CTG	C	N	C	CTG	CTG	1941.86	8193.23	0.202063	0.194732	0.203883	0.929219	N	ADD	25079	0.956783	0.0296544	0.902758	1.01404	-1.4898	0.136277	.
run3	9	22540083	9:22540083:T:C	T	C	N	C	T	T	797.856	3124.99	0.0782098	0.0800096	0.0777631	0.81001	N	ADD	25079	1.01188	0.0471316	0.92259	1.1098	0.250477	0.802218	.
run3	9	22540580	9:22540580:T:C	T	C	N	C	T	T	2500.84	9924.88	0.247732	0.250786	0.246974	0.852083	N	ADD	25079	1.01111	0.0287516	0.955706	1.06972	0.384222	0.700814	.
run3	9	22540745	9:22540745:C:T	C	T	N	C	T	T	3569.12	14580.3	0.361845	0.357914	0.36282	0.860987	N	ADD	25079	0.9841	0.0256274	0.935891	1.03479	-0.625396	0.531711	.
run3	9	22540937	9:22540937:T:C	T	C	N	C	T	T	803.515	3149.49	0.0788111	0.0805772	0.0783729	0.79951	N	ADD	25079	1.01196	0.0472736	0.922408	1.1102	0.251445	0.80147	.
run3	9	22541093	9:22541093:G:A	G	A	N	A	G	G	4047.42	16256.2	0.404793	0.405878	0.404523	0.806099	N	ADD	25079	1.01013	0.0260709	0.959816	1.06309	0.386784	0.698916	.
run3	9	22541383	9:22541383:A:G	A	G	N	G	A	A	1912.31	8089.26	0.199401	0.191768	0.201296	0.912527	N	ADD	25079	0.955446	0.0301282	0.90066	1.01356	-1.51278	0.130335	.
run3	9	22542184	9:22542184:G:A	G	A	N	A	G	G	2213.15	8823.51	0.220038	0.221936	0.219567	0.860463	N	ADD	25079	1.00354	0.0297947	0.946617	1.06389	0.118666	0.90554	.
run3	9	22542285	9:22542285:A:G	A	G	N	A	G	G	4362.21	17574.6	0.437353	0.437446	0.43733	0.911473	N	ADD	25079	1.00453	0.0241486	0.958088	1.05321	0.186962	0.85169	.
run3	9	22543147	9:22543147:T:A	T	A	N	A	T	T	3378.66	13715.1	0.340799	0.338814	0.341291	0.878588	N	ADD	25079	0.992754	0.0255875	0.944194	1.04381	-0.284227	0.776236	.
run3	9	22543626	9:22543626:G:A	G	A	N	A	G	G	3694.42	14974.5	0.372203	0.370479	0.37263	0.880118	N	ADD	25079	0.992612	0.025178	0.944818	1.04282	-0.294507	0.76837	.
run3	9	22544004	9:22544004:C:T	C	T	N	T	C	C	793.674	3046.5	0.0765616	0.0795903	0.07581	0.758219	N	ADD	25079	1.02953	0.0484749	0.93622	1.13214	0.60041	0.548233	.
run3	9	22544459	9:22544459:G:A	G	A	N	A	G	G	1441.11	5573.49	0.13985	0.144516	0.138692	0.852	N	ADD	25079	1.05048	0.0354266	0.980016	1.12601	1.39015	0.164482	.
run3	9	22544607	9:22544607:A:G	A	G	N	G	A	A	1443.05	5569.33	0.139806	0.14471	0.138589	0.852749	N	ADD	25079	1.05363	0.0353973	0.983007	1.12932	1.47578	0.140002	.
run3	9	22545159	9:22545159:A:G	A	G	N	G	A	A	1469.76	5665.53	0.142256	0.147389	0.140983	0.849699	N	ADD	25079	1.05414	0.0351822	0.983903	1.1294	1.49871	0.133949	.
run3	9	22545280	9:22545280:C:T	C	T	N	T	C	C	1444.21	5568.7	0.139816	0.144826	0.138573	0.853466	N	ADD	25079	1.05497	0.0353742	0.984308	1.13071	1.51286	0.130316	.
run3	9	22545798	9:22545798:G:A	G	A	N	A	G	G	4352.15	17567	0.437002	0.436437	0.437143	0.968389	N	ADD	25079	1.00247	0.0233876	0.957556	1.04949	0.105506	0.915974	.
run3	9	22546002	9:22546002:A:G	A	G	N	G	A	A	2931.84	12027.3	0.298239	0.294007	0.29929	0.79661	N	ADD	25079	0.983655	0.0281969	0.930768	1.03955	-0.584454	0.558915	.
run3	9	22546355	9:22546355:AC:A	AC	A	N	AC	A	A	4415.1	17983.8	0.446566	0.44275	0.447513	0.768637	N	ADD	25079	0.973838	0.0261199	0.925238	1.02499	-1.01494	0.310132	.
run3	9	22547359	9:22547359:C:A	C	A	N	C	A	A	4154.03	16927.3	0.420299	0.41657	0.421224	0.84198	N	ADD	25079	0.975428	0.0251211	0.928564	1.02466	-0.990375	0.321991	.
run3	9	22547508	9:22547508:C:T	C	T	N	C	T	T	4310.67	17547.8	0.435792	0.432277	0.436665	0.837877	N	ADD	25079	0.977263	0.0250782	0.930389	1.0265	-0.917127	0.359076	.
run3	9	22547789	9:22547789:A:G	A	G	N	G	A	A	4169.05	16933.9	0.42073	0.418075	0.421388	0.862326	N	ADD	25079	0.98239	0.0248179	0.935748	1.03136	-0.7159	0.474053	.
run3	9	22547918	9:22547918:T:A	T	A	N	T	A	A	1228.51	4857.55	0.121338	0.123196	0.120877	0.64527	N	ADD	25079	1.00952	0.0434129	0.927171	1.09917	0.218143	0.827317	.
run3	9	22548451	9:22548451:C:T	C	T	N	T	C	C	2902.53	11925.3	0.295623	0.291068	0.296754	0.798856	N	ADD	25079	0.98091	0.0282371	0.928097	1.03673	-0.68261	0.494853	.
run3	9	22548495	9:22548495:T:C	T	C	N	C	T	T	958.464	3795.71	0.094784	0.0961155	0.0944536	0.79433	N	ADD	25079	0.998836	0.0437613	0.916736	1.08829	-0.0266202	0.978763	.
run3	9	22549385	9:22549385:A:G	A	G	N	G	A	A	2189.34	8720.82	0.217516	0.219548	0.217011	0.8545	N	ADD	25079	1.00356	0.0300097	0.946238	1.06436	0.118514	0.90566	.
run3	9	22549702	9:22549702:T:C	T	C	N	C	T	T	2997.79	12144	0.301881	0.300621	0.302194	0.853078	N	ADD	25079	0.997248	0.0268001	0.946217	1.05103	-0.102831	0.918097	.
run3	9	22551240	9:22551240:G:A	G	A	N	A	G	G	1064.96	4212.87	0.105224	0.106796	0.104834	0.714561	N	ADD	25079	0.998913	0.0439679	0.916436	1.08881	-0.0247315	0.980269	.
run3	9	22551275	9:22551275:CT:C	CT	C	N	C	CT	CT	3621.37	14820	0.367666	0.363154	0.368786	0.787828	N	ADD	25079	0.969289	0.0266362	0.919984	1.02124	-1.17105	0.241577	.
run3	9	22551276	9:22551276:T:C	T	C	N	C	T	T	1071.65	4245.97	0.106017	0.107466	0.105658	0.421344	N	ADD	25079	1.01776	0.0564913	0.911089	1.13692	0.311656	0.755302	.
run3	9	22551732	9:22551732:G:C	G	C	N	C	G	G	3717.62	15204.8	0.377256	0.372806	0.37836	0.85129	N	ADD	25079	0.971895	0.0254754	0.924559	1.02165	-1.11903	0.263127	.
run3	9	22552052	9:22552052:G:C	G	C	N	C	G	G	750.154	3188.56	0.078526	0.075226	0.0793449	0.770789	N	ADD	25079	0.908125	0.0492229	0.824607	1.0001	-1.95789	0.0502435	.
run3	9	22552593	9:22552593:T:A	T	A	N	A	T	T	1439.38	5531.82	0.138985	0.144342	0.137655	0.850557	N	ADD	25079	1.05844	0.0354885	0.987317	1.13468	1.60029	0.109533	.
run3	9	22552734	9:22552734:A:AT	A	AT	N	A	AT	AT	3751.43	15153.7	0.376912	0.376196	0.37709	0.675162	N	ADD	25079	1.00233	0.0285773	0.947729	1.06007	0.0813179	0.935189	.
run3	9	22553607	9:22553607:A:C	A	C	N	C	A	A	2192.1	8732.6	0.217806	0.219825	0.217305	0.852922	N	ADD	25079	1.00334	0.0300227	0.946007	1.06416	0.111179	0.911474	.
run3	9	22553728	9:22553728:A:G	A	G	N	G	A	A	1006.84	4098.07	0.101777	0.100967	0.101978	0.835814	N	ADD	25079	1.00622	0.0414029	0.927797	1.09128	0.149879	0.88086	.
run3	9	22553767	9:22553767:G:A	G	A	N	A	G	G	2935.61	11918.3	0.296143	0.294385	0.296579	0.843366	N	ADD	25079	0.993977	0.0271176	0.942527	1.04824	-0.222775	0.823711	.
run3	9	22554286	9:22554286:G:A	G	A	N	A	G	G	3701.29	15163	0.376098	0.371168	0.377322	0.84733	N	ADD	25079	0.969375	0.0255563	0.922016	1.01917	-1.21706	0.223582	.
run3	9	22554514	9:22554514:C:T	C	T	N	T	C	C	3701.2	15162.8	0.376091	0.371159	0.377315	0.847342	N	ADD	25079	0.969368	0.0255562	0.922009	1.01916	-1.21735	0.223469	.
run3	9	22554582	9:22554582:C:G	C	G	N	G	C	C	3621.76	14821.8	0.36771	0.363193	0.368831	0.78745	N	ADD	25079	0.969227	0.0266411	0.919917	1.02118	-1.17325	0.240694	.
run3	9	22554601	9:22554601:G:A	G	A	N	A	G	G	2947.68	12071.1	0.29943	0.295596	0.300382	0.793263	N	ADD	25079	0.987079	0.0282148	0.933975	1.0432	-0.460934	0.644846	.
run3	9	22555026	9:22555026:C:A	C	A	N	A	C	C	3706.77	15187.1	0.376688	0.371718	0.377921	0.846562	N	ADD	25079	0.969197	0.0255588	0.921842	1.01899	-1.22412	0.220908	.
run3	9	22555606	9:22555606:A:T	A	T	N	T	A	A	3701.2	15162.8	0.376091	0.371159	0.377315	0.847342	N	ADD	25079	0.969368	0.0255562	0.922009	1.01916	-1.21735	0.223469	.
run3	9	22556391	9:22556391:G:A	G	A	N	A	G	G	3688.57	15108.8	0.374764	0.369892	0.375973	0.844674	N	ADD	25079	0.969747	0.025617	0.92226	1.01968	-1.19921	0.230447	.
run3	9	22556447	9:22556447:C:G	C	G	N	G	C	C	3705.56	15193.3	0.376787	0.371596	0.378075	0.846795	N	ADD	25079	0.967781	0.025557	0.920498	1.01749	-1.28143	0.200042	.
run3	9	22557527	9:22557527:T:C	T	C	N	T	C	C	3332.9	12930.2	0.324238	0.334226	0.32176	0.709969	N	ADD	25079	1.06464	0.0288133	1.00619	1.1265	2.174	0.0297053	.
run3	9	22558287	9:22558287:C:G	C	G	N	C	G	G	4013.06	16399.8	0.406971	0.402433	0.408097	0.803997	N	ADD	25079	0.9718	0.0258468	0.923796	1.0223	-1.10672	0.268415	.
run3	9	22558421	9:22558421:G:A	G	A	N	A	G	G	3701.65	15164.6	0.376136	0.371204	0.37736	0.847245	N	ADD	25079	0.969357	0.0255571	0.921997	1.01915	-1.21777	0.223313	.
run3	9	22558979	9:22558979:G:A	G	A	N	A	G	G	3701.45	15163.7	0.376115	0.371184	0.377339	0.847387	N	ADD	25079	0.969374	0.0255551	0.922017	1.01916	-1.21716	0.223544	.
run3	9	22560294	9:22560294:CT:C	CT	C	N	C	CT	CT	2859.17	11680.3	0.289874	0.286719	0.290657	0.760019	N	ADD	25079	0.991272	0.029085	0.936344	1.04942	-0.30142	0.763094	.
run3	9	22560299	9:22560299:G:T	G	T	N	T	G	G	2947.19	12068	0.299359	0.295547	0.300305	0.793539	N	ADD	25079	0.987249	0.0282122	0.934141	1.04338	-0.454887	0.64919	.
run3	9	22560398	9:22560398:G:A	G	A	N	A	G	G	1439.63	5532.93	0.139012	0.144368	0.137683	0.850234	N	ADD	25079	1.05856	0.0354923	0.987421	1.13481	1.60331	0.108865	.
run3	9	22560524	9:22560524:T:A	T	A	N	A	T	T	1596.12	6153.86	0.154511	0.16006	0.153134	0.843967	N	ADD	25079	1.05702	0.034133	0.988619	1.13015	1.62463	0.104241	.
run3	9	22560837	9:22560837:G:A	G	A	N	A	G	G	3701.2	15162.8	0.376091	0.371159	0.377315	0.847342	N	ADD	25079	0.969368	0.0255562	0.922009	1.01916	-1.21735	0.223469	.
run3	9	22561945	9:22561945:T:G	T	G	N	G	T	T	1101.68	4356.86	0.108827	0.110477	0.108417	0.718434	N	ADD	25079	0.998624	0.0432338	0.91749	1.08693	-0.03185	0.974592	.
run3	9	22562121	9:22562121:A:G	A	G	N	G	A	A	3702.63	15170.3	0.37627	0.371302	0.377502	0.847522	N	ADD	25079	0.969134	0.0255517	0.921794	1.0189	-1.22704	0.219809	.
run3	9	22562842	9:22562842:A:T	A	T	N	T	A	A	3219.5	13261.1	0.328573	0.322854	0.329992	0.705207	N	ADD	25079	0.957033	0.0289186	0.904298	1.01284	-1.51865	0.12885	.
run3	9	22562994	9:22562994:C:G	C	G	N	G	C	C	3707.44	15208	0.377117	0.371785	0.37844	0.846467	N	ADD	25079	0.96706	0.0255597	0.919807	1.01674	-1.31046	0.19004	.
run3	9	22563116	9:22563116:T:C	T	C	N	C	T	T	1113.36	4376.15	0.109444	0.111649	0.108897	0.70539	N	ADD	25079	1.00859	0.0434326	0.926282	1.0982	0.196861	0.843936	.
run3	9	22563870	9:22563870:TATATATA:T	TATATATA	T	N	TATATATA	T	T	4401.02	17329	0.433231	0.441337	0.43122	0.595142	N	ADD	25079	1.05103	0.0297814	0.99144	1.11421	1.67131	0.0946605	.
run3	9	22563952	9:22563952:G:GTA	G	GTA	N	GTA	G	G	1451.43	5587.73	0.14034	0.145551	0.139047	0.760416	N	ADD	25079	1.06385	0.0373983	0.988664	1.14476	1.65512	0.0979002	.
run3	9	22564668	9:22564668:T:G	T	G	N	G	T	T	3752.8	15368.9	0.381229	0.376334	0.382443	0.838256	N	ADD	25079	0.969639	0.0256252	0.922143	1.01958	-1.20315	0.228918	.
run3	9	22565072	9:22565072:T:C	T	C	N	C	T	T	3711.35	15220.6	0.377446	0.372177	0.378754	0.845924	N	ADD	25079	0.967341	0.0255632	0.920068	1.01704	-1.29891	0.193975	.
run3	9	22565185	9:22565185:G:A	G	A	N	A	G	G	718.189	2979.4	0.0737188	0.0720206	0.0741402	0.884607	N	ADD	25079	1.00753	0.0468842	0.919069	1.1045	0.159913	0.87295	.
run3	9	22565344	9:22565344:A:G	A	G	N	G	A	A	3704.13	15235.3	0.377595	0.371453	0.379119	0.791094	N	ADD	25079	0.959962	0.026438	0.911486	1.01102	-1.54558	0.122207	.
run3	9	22565750	9:22565750:T:A	T	A	N	A	T	T	3704.25	15235.7	0.377605	0.371466	0.379129	0.791089	N	ADD	25079	0.959978	0.0264378	0.911501	1.01103	-1.54494	0.12236	.
run3	9	22566105	9:22566105:G:T	G	T	N	T	G	G	3703.78	15233.7	0.377556	0.371418	0.379079	0.791025	N	ADD	25079	0.959984	0.0264396	0.911504	1.01104	-1.5446	0.122442	.
run3	9	22566808	9:22566808:T:C	T	C	N	C	T	T	3656.61	14963.9	0.371236	0.366688	0.372365	0.777954	N	ADD	25079	0.96906	0.0267465	0.919568	1.02122	-1.17506	0.239973	.
run3	9	22567118	9:22567118:C:G	C	G	N	G	C	C	1426.11	5483.12	0.137749	0.143012	0.136443	0.852534	N	ADD	25079	1.06007	0.0355859	0.988657	1.13665	1.63939	0.101132	.
run3	9	22567174	9:22567174:A:G	A	G	N	A	G	G	1495.04	5958.96	0.14861	0.149924	0.148284	0.502931	N	ADD	25079	0.994719	0.0451476	0.910481	1.08675	-0.117273	0.906643	.
run3	9	22567550	9:22567550:C:T	C	T	N	T	C	C	2810.11	11431.5	0.283935	0.2818	0.284465	0.736566	N	ADD	25079	0.998639	0.0297179	0.942134	1.05853	-0.0458171	0.963456	.
run3	9	22568133	9:22568133:C:T	C	T	N	T	C	C	1106.49	4374.94	0.109283	0.110959	0.108867	0.61731	N	ADD	25079	1.00079	0.0464742	0.913661	1.09623	0.0170504	0.986396	.
run3	9	22568189	9:22568189:G:A	G	A	N	A	G	G	3620.62	14877.8	0.368803	0.363079	0.370223	0.68637	N	ADD	25079	0.956313	0.0285182	0.904327	1.01129	-1.56637	0.117261	.
run3	9	22568208	9:22568208:TG:T	TG	T	N	T	TG	TG	3501.99	14440	0.35771	0.351182	0.35933	0.687327	N	ADD	25079	0.953795	0.028739	0.901555	1.00906	-1.64607	0.0997495	.
run3	9	22568270	9:22568270:A:T	A	T	N	T	A	A	2756.58	11186.4	0.277982	0.276432	0.278366	0.682762	N	ADD	25079	1.00229	0.0310394	0.943129	1.06515	0.0735887	0.941338	.
run3	9	22568501	9:22568501:A:C	A	C	N	C	A	A	2720.79	11031.4	0.274177	0.272843	0.274508	0.680745	N	ADD	25079	1.00431	0.0312087	0.944716	1.06765	0.137676	0.890497	.
run3	9	22568553	9:22568553:G:C	G	C	N	C	G	G	2914.17	11862.6	0.294604	0.292236	0.295191	0.749957	N	ADD	25079	0.996446	0.0291338	0.941142	1.055	-0.122209	0.902734	.
run3	9	22568578	9:22568578:C:T	C	T	N	T	C	C	1099.71	4349.37	0.108638	0.11028	0.108231	0.620645	N	ADD	25079	1.00028	0.0464693	0.913203	1.09566	0.00604609	0.995176	.
run3	9	22568579	9:22568579:C:T	C	T	N	T	C	C	3703.73	15234	0.377562	0.371413	0.379088	0.79103	N	ADD	25079	0.959865	0.0264396	0.911391	1.01092	-1.54928	0.121315	.
run3	9	22568641	9:22568641:A:G	A	G	N	G	A	A	3578.95	14795.4	0.366329	0.3589	0.368172	0.694922	N	ADD	25079	0.944714	0.0284122	0.893544	0.998815	-2.0017	0.0453165	.
run3	9	22568825	9:22568825:G:T	G	T	N	T	G	G	2888.77	11758.1	0.292015	0.289688	0.292593	0.747533	N	ADD	25079	0.996445	0.0292559	0.940916	1.05525	-0.121725	0.903116	.
run3	9	22569299	9:22569299:G:A	G	A	N	A	G	G	1912.63	7391.73	0.185501	0.1918	0.183938	0.762913	N	ADD	25079	1.06664	0.033307	0.999232	1.13859	1.93689	0.0527591	.
run3	9	22569324	9:22569324:G:GTTTGAT	G	GTTTGAT	N	GTTTGAT	G	G	1907.76	7366.38	0.184898	0.191311	0.183307	0.762871	N	ADD	25079	1.06843	0.0333444	1.00084	1.14059	1.9851	0.0471336	.
run3	9	22569829	9:22569829:C:T	C	T	N	T	C	C	3674.04	15107	0.374438	0.368436	0.375928	0.701587	N	ADD	25079	0.955585	0.0281237	0.904337	1.00974	-1.61542	0.10622	.
run3	9	22570111	9:22570111:C:T	C	T	N	T	C	C	3703	15230.1	0.377469	0.37134	0.37899	0.79104	N	ADD	25079	0.960035	0.0264404	0.911551	1.0111	-1.54255	0.122941	.
run3	9	22570216	9:22570216:C:T	C	T	N	T	C	C	3669.53	15088	0.373969	0.367984	0.375454	0.701225	N	ADD	25079	0.956037	0.0281404	0.904735	1.01025	-1.59766	0.110118	.
run3	9	22570483	9:22570483:T:C	T	C	N	C	T	T	1587.55	6124.34	0.153752	0.159201	0.1524	0.775546	N	ADD	25079	1.06324	0.0357002	0.991388	1.1403	1.71768	0.0858555	.
run3	9	22570483	9:22570483:T:G	T	G	N	G	T	T	4783.03	19497.9	0.484089	0.479646	0.485191	0.670233	N	ADD	25079	0.955305	0.0279723	0.90434	1.00914	-1.63465	0.102123	.
run3	9	22570795	9:22570795:G:T	G	T	N	T	G	G	3673.69	15105.5	0.374402	0.368401	0.375891	0.701544	N	ADD	25079	0.955588	0.0281252	0.904338	1.00974	-1.6152	0.106267	.
run3	9	22570892	9:22570892:C:T	C	T	N	T	C	C	4777.9	19451.4	0.483059	0.479131	0.484034	0.751519	N	ADD	25079	0.962942	0.0264392	0.914313	1.01416	-1.42826	0.153216	.
run3	9	22570977	9:22570977:A:C	A	C	N	C	A	A	2824.84	11501.2	0.285617	0.283277	0.286198	0.743537	N	ADD	25079	0.99614	0.0295259	0.94013	1.05549	-0.130994	0.89578	.
run3	9	22571163	9:22571163:T:C	T	C	N	C	T	T	2913	11862.3	0.294575	0.292118	0.295185	0.750047	N	ADD	25079	0.995706	0.0291347	0.940441	1.05422	-0.147696	0.882582	.
run3	9	22571468	9:22571468:G:A	G	A	N	A	G	G	3705.08	15233.4	0.377577	0.371548	0.379073	0.790922	N	ADD	25079	0.960786	0.0264411	0.912263	1.01189	-1.51292	0.130299	.
run3	9	22571788	9:22571788:G:A	G	A	N	A	G	G	3702.11	15227.6	0.377402	0.371251	0.378928	0.79128	N	ADD	25079	0.959951	0.0264374	0.911477	1.011	-1.54602	0.122099	.
run3	9	22571949	9:22571949:A:G	A	G	N	G	A	A	1074.5	4219.92	0.105555	0.107751	0.10501	0.709662	N	ADD	25079	1.0086	0.0440097	0.925251	1.09947	0.194677	0.845646	.
run3	9	22571980	9:22571980:T:C	T	C	N	C	T	T	1077.38	4227.97	0.105773	0.108041	0.10521	0.70815	N	ADD	25079	1.00955	0.0440129	0.926115	1.10051	0.215991	0.828994	.
run3	9	22572105	9:22572105:C:T	C	T	N	T	C	C	3702.17	15227.6	0.377404	0.371256	0.378929	0.791273	N	ADD	25079	0.959977	0.0264374	0.911501	1.01103	-1.54502	0.122342	.
run3	9	22572300	9:22572300:T:C	T	C	N	C	T	T	2875.4	11717.8	0.290945	0.288347	0.29159	0.746135	N	ADD	25079	0.994561	0.0293258	0.939008	1.0534	-0.185971	0.852467	.
run3	9	22572853	9:22572853:A:C	A	C	N	C	A	A	1572.75	6060.42	0.152182	0.157716	0.150809	0.847268	N	ADD	25079	1.0593	0.0342818	0.990461	1.13292	1.68039	0.092882	.
run3	9	22573118	9:22573118:A:G	A	G	N	G	A	A	2826.87	11503	0.285694	0.283481	0.286243	0.74365	N	ADD	25079	0.997026	0.0295167	0.940983	1.05641	-0.100911	0.919621	.
run3	9	22573192	9:22573192:G:A	G	A	N	G	A	A	4279.54	17326.1	0.430752	0.429156	0.431148	0.786507	N	ADD	25079	0.990507	0.0260084	0.94128	1.04231	-0.366745	0.713809	.
run3	9	22573840	9:22573840:A:G	A	G	N	G	A	A	2915.86	11871	0.294806	0.292405	0.295402	0.751126	N	ADD	25079	0.996245	0.0291038	0.941007	1.05473	-0.129266	0.897147	.
run3	9	22574039	9:22574039:C:T	C	T	N	T	C	C	2891.32	11781.6	0.292534	0.289943	0.293176	0.749197	N	ADD	25079	0.994544	0.0292135	0.939198	1.05315	-0.18728	0.851441	.
run3	9	22574429	9:22574429:C:G	C	G	N	G	C	C	980.467	3888.45	0.0970717	0.098322	0.0967614	0.701084	N	ADD	25079	0.987782	0.0460448	0.902542	1.08107	-0.266987	0.789479	.
run3	9	22574548	9:22574548:T:C	T	C	N	C	T	T	2895.6	11798.8	0.292961	0.290374	0.293604	0.749041	N	ADD	25079	0.994501	0.0292058	0.939172	1.05309	-0.188807	0.850244	.
run3	9	22574798	9:22574798:A:G	A	G	N	G	A	A	979.811	3886.28	0.0970152	0.0982563	0.0967072	0.701401	N	ADD	25079	0.987545	0.0460474	0.902321	1.08082	-0.272179	0.785484	.
run3	9	22574961	9:22574961:G:C	G	C	N	C	G	G	979.085	3882.33	0.096922	0.0981834	0.096609	0.701683	N	ADD	25079	0.988021	0.0460539	0.902745	1.08135	-0.261681	0.793568	.
run3	9	22575147	9:22575147:C:T	C	T	N	T	C	C	604.027	2585.29	0.0635854	0.0605723	0.0643331	0.551067	N	ADD	25079	0.94745	0.0643667	0.835155	1.07484	-0.838649	0.401666	.
run3	9	22575452	9:22575452:T:C	T	C	N	C	T	T	2891.85	11785.8	0.292628	0.289997	0.293281	0.749256	N	ADD	25079	0.994012	0.0292124	0.938698	1.05259	-0.205587	0.837113	.
run3	9	22576216	9:22576216:A:C	A	C	N	C	A	A	1640.11	6652.23	0.165324	0.164472	0.165536	0.539465	N	ADD	25079	0.970935	0.0417505	0.894647	1.05373	-0.706488	0.479885	.
run3	9	22576731	9:22576731:C:A	C	A	N	A	C	C	969.055	3843.87	0.0959553	0.0971776	0.095652	0.697702	N	ADD	25079	0.987102	0.0463909	0.90131	1.08106	-0.279837	0.779602	.
run3	9	22577061	9:22577061:C:T	C	T	N	T	C	C	1426.23	5482.95	0.137748	0.143024	0.136439	0.850542	N	ADD	25079	1.06034	0.0356256	0.988826	1.13702	1.64456	0.100061	.
run3	9	22577262	9:22577262:A:G	A	G	N	G	A	A	2894.19	11794.2	0.292843	0.290231	0.29349	0.749087	N	ADD	25079	0.994315	0.0292089	0.93899	1.0529	-0.195201	0.845236	.
run3	9	22577686	9:22577686:TGTTCTCATTTATAA:T	TGTTCTCATTTATAA	T	N	T	TGTTCTCATTTATAA	TGTTCTCATTTATAA	1582.18	6105.81	0.153275	0.158662	0.151939	0.775854	N	ADD	25079	1.06274	0.0357429	0.990837	1.13986	1.70242	0.0886772	.
run3	9	22577829	9:22577829:C:G	C	G	N	G	C	C	1571.15	6055.64	0.152055	0.157556	0.15069	0.847344	N	ADD	25079	1.05885	0.0342943	0.990014	1.13246	1.6673	0.0954541	.
run3	9	22578622	9:22578622:A:G	A	G	N	G	A	A	988.616	3914.9	0.0977613	0.0991391	0.0974194	0.697196	N	ADD	25079	0.990117	0.0460119	0.904734	1.08356	-0.21586	0.829097	.
run3	9	22578707	9:22578707:C:T	C	T	N	T	C	C	2893.23	11790.7	0.292754	0.290135	0.293404	0.749112	N	ADD	25079	0.994234	0.0292111	0.93891	1.05282	-0.197965	0.843073	.
run3	9	22578929	9:22578929:C:T	C	T	N	T	C	C	969.055	3844.07	0.0959592	0.0971776	0.0956569	0.697686	N	ADD	25079	0.98693	0.0463917	0.901152	1.08087	-0.283579	0.776733	.
run3	9	22578933	9:22578933:C:T	C	T	N	T	C	C	1420.7	5461.16	0.137203	0.142468	0.135897	0.851293	N	ADD	25079	1.06127	0.0356553	0.989639	1.13809	1.66785	0.0953446	.
run3	9	22579237	9:22579237:T:C	T	C	N	C	T	T	2891.65	11784.4	0.292597	0.289977	0.293247	0.749031	N	ADD	25079	0.994401	0.0292175	0.939056	1.05301	-0.192161	0.847616	.
run3	9	22579259	9:22579259:G:GT	G	GT	N	GT	G	G	2739.84	11134	0.276602	0.274753	0.277061	0.667575	N	ADD	25079	0.998523	0.0314227	0.938882	1.06195	-0.047048	0.962475	.
run3	9	22580932	9:22580932:G:A	G	A	N	A	G	G	2885.13	11757.9	0.291938	0.289323	0.292587	0.748891	N	ADD	25079	0.994279	0.029238	0.938904	1.05292	-0.196222	0.844436	.
run3	9	22581260	9:22581260:C:A	C	A	N	A	C	C	1572.05	6058.1	0.152122	0.157647	0.150752	0.846896	N	ADD	25079	1.05909	0.0342944	0.99024	1.13272	1.67398	0.0941339	.
run3	9	22582938	9:22582938:C:G	C	G	N	G	C	C	987.362	3910.77	0.0976541	0.0990134	0.0973168	0.697932	N	ADD	25079	0.989776	0.046013	0.904421	1.08319	-0.223347	0.823266	.
run3	9	22583181	9:22583181:T:C	T	C	N	C	T	T	1571.22	6053.26	0.152009	0.157563	0.150631	0.847605	N	ADD	25079	1.05937	0.0342892	0.990511	1.13301	1.68191	0.0925856	.
run3	9	22583225	9:22583225:A:G	A	G	N	G	A	A	987.865	3912.66	0.0977018	0.0990639	0.0973639	0.697349	N	ADD	25079	0.989809	0.0460216	0.904436	1.08324	-0.22258	0.823862	.
run3	9	22583561	9:22583561:A:G	A	G	N	A	G	G	3346.29	13116.5	0.328219	0.335569	0.326395	0.687365	N	ADD	25079	1.04494	0.0291857	0.986843	1.10646	1.50617	0.132024	.
run3	9	22583915	9:22583915:G:T	G	T	N	T	G	G	966.364	3831.79	0.0956607	0.0969077	0.0953513	0.682027	N	ADD	25079	0.987359	0.0469874	0.900491	1.08261	-0.270735	0.786595	.
run3	9	22584500	9:22584500:AT:A	AT	A	N	A	AT	AT	1561.28	6035.94	0.151466	0.156567	0.1502	0.729898	N	ADD	25079	1.06375	0.0369592	0.989413	1.14366	1.672	0.0945248	.
run3	9	22584584	9:22584584:A:G	A	G	N	A	G	G	3355.8	13181.8	0.329709	0.336522	0.328019	0.682514	N	ADD	25079	1.04165	0.0292556	0.9836	1.10312	1.39472	0.163099	.
run3	9	22586354	9:22586354:C:G	C	G	N	G	C	C	2881.6	11739.9	0.291508	0.288969	0.292138	0.748815	N	ADD	25079	0.99472	0.0292499	0.939298	1.05341	-0.180977	0.856385	.
run3	9	22587930	9:22587930:T:C	T	C	N	C	T	T	2914.19	11865.4	0.294661	0.292237	0.295263	0.751256	N	ADD	25079	0.99605	0.0291058	0.940819	1.05452	-0.135986	0.891833	.
run3	9	22587975	9:22587975:A:G	A	G	N	G	A	A	1446.49	5562.96	0.139747	0.145055	0.13843	0.837613	N	ADD	25079	1.06163	0.0356862	0.989912	1.13854	1.67585	0.0937678	.
run3	9	22588432	9:22588432:A:G	A	G	N	G	A	A	2914.97	11870.8	0.294785	0.292316	0.295397	0.751437	N	ADD	25079	0.995691	0.0290996	0.940491	1.05413	-0.148406	0.882022	.
run3	9	22589171	9:22589171:G:A	G	A	N	A	G	G	3798.1	15551.8	0.385779	0.380876	0.386995	0.780274	N	ADD	25079	0.969865	0.0265076	0.920763	1.02158	-1.15434	0.248363	.
run3	9	22591196	9:22591196:A:C	A	C	N	C	A	A	1906.64	7342.41	0.184398	0.1912	0.182711	0.832291	N	ADD	25079	1.06637	0.0319393	1.00166	1.13526	2.01196	0.0442241	.
run3	9	22591315	9:22591315:T:C	T	C	N	C	T	T	1424.94	5479.5	0.137654	0.142895	0.136353	0.853125	N	ADD	25079	1.06008	0.0355868	0.988663	1.13666	1.63958	0.101092	.
run3	9	22592179	9:22592179:A:G	A	G	N	G	A	A	993.615	3936.62	0.0982941	0.0996405	0.09796	0.696996	N	ADD	25079	0.989658	0.0459125	0.904491	1.08284	-0.226436	0.820863	.
run3	9	22592295	9:22592295:A:G	A	G	N	A	G	G	3316.14	13003.7	0.325369	0.332545	0.323588	0.691421	N	ADD	25079	1.04326	0.0291704	0.985282	1.10464	1.45167	0.146594	.
run3	9	22592589	9:22592589:T:C	T	C	N	C	T	T	1877.82	7247.83	0.181938	0.18831	0.180357	0.839147	N	ADD	25079	1.06217	0.031991	0.997612	1.1309	1.88521	0.0594009	.
run3	9	22594607	9:22594607:G:T	G	T	N	G	T	T	4469.27	17487.7	0.437757	0.448182	0.43517	0.793912	N	ADD	25079	1.05267	0.0258426	1.00068	1.10737	1.98642	0.0469862	.
run3	9	22594967	9:22594967:T:G	T	G	N	G	T	T	871.329	3572.32	0.088593	0.0873775	0.0888946	0.691085	N	ADD	25079	0.945706	0.0485888	0.8598	1.0402	-1.1489	0.250598	.
run3	9	22595668	9:22595668:T:C	T	C	N	C	T	T	3150.51	12127.1	0.304591	0.315935	0.301775	0.873049	N	ADD	25079	1.07227	0.0262703	1.01846	1.12893	2.65616	0.00790354	.
run3	9	22596163	9:22596163:A:T	A	T	N	T	A	A	3121.73	12007.3	0.301628	0.313049	0.298794	0.912421	N	ADD	25079	1.07047	0.0257708	1.01774	1.12592	2.64233	0.0082338	.
run3	9	22596571	9:22596571:C:T	C	T	N	C	T	T	4296.07	16755.7	0.41971	0.430813	0.416955	0.852092	N	ADD	25079	1.05281	0.0250693	1.00233	1.10583	2.05281	0.0400913	.
run3	9	22596791	9:22596791:G:A	G	A	N	G	A	A	4737.27	18486.7	0.463017	0.475057	0.460029	0.862305	N	ADD	25079	1.05583	0.0246791	1.00598	1.10816	2.20152	0.0276993	.
run3	9	22596808	9:22596808:T:C	T	C	N	T	C	C	4286.62	16724.5	0.418899	0.429866	0.416178	0.852664	N	ADD	25079	1.05202	0.0250626	1.00159	1.10499	2.0235	0.0430219	.
run3	9	22596867	9:22596867:T:C	T	C	N	C	T	T	3141.34	12078.8	0.303444	0.315016	0.300572	0.913309	N	ADD	25079	1.07049	0.0257079	1.01788	1.12581	2.6495	0.00806107	.
run3	9	22597351	9:22597351:T:A	T	A	N	T	A	A	4296.94	16759.8	0.419808	0.4309	0.417055	0.852672	N	ADD	25079	1.05268	0.0250594	1.00223	1.10567	2.04875	0.040487	.
run3	9	22598158	9:22598158:G:A	G	A	N	A	G	G	950.318	3824.74	0.0952003	0.0952987	0.0951759	0.853376	N	ADD	25079	1.01904	0.0421215	0.938287	1.10673	0.447688	0.654379	.
run3	9	22598496	9:22598496:GA:G	GA	G	N	GA	G	G	1258.08	5071	0.126183	0.126161	0.126188	0.481181	N	ADD	25079	0.963136	0.0496497	0.873827	1.06157	-0.756521	0.449337	.
run3	9	22598741	9:22598741:A:G	A	G	N	A	G	G	1110.26	4482.29	0.111499	0.111338	0.111539	0.603348	N	ADD	25079	0.959581	0.0467411	0.875579	1.05164	-0.882714	0.377391	.
run3	9	22598914	9:22598914:G:A	G	A	N	G	A	A	1088.06	4401.54	0.109446	0.109112	0.109529	0.599386	N	ADD	25079	0.956429	0.0473455	0.87167	1.04943	-0.940935	0.346738	.
run3	9	22598995	9:22598995:G:T	G	T	N	G	T	T	503.137	2033.75	0.0505778	0.050455	0.0506083	0.425495	N	ADD	25079	0.994295	0.0796845	0.850526	1.16237	-0.0717954	0.942765	.
run3	9	22599131	9:22599131:A:G	A	G	N	A	G	G	503.137	2033.75	0.0505778	0.050455	0.0506083	0.425495	N	ADD	25079	0.994295	0.0796845	0.850526	1.16237	-0.0717954	0.942765	.
run3	9	22599232	9:22599232:A:G	A	G	N	A	G	G	503.137	2033.75	0.0505778	0.050455	0.0506083	0.425495	N	ADD	25079	0.994295	0.0796845	0.850526	1.16237	-0.0717954	0.942765	.
run3	9	22599344	9:22599344:C:A	C	A	N	C	A	A	1840.74	7276.67	0.181774	0.184591	0.181075	0.994575	N	ADD	25079	1.02727	0.0296246	0.969325	1.08869	0.908282	0.363729	.
run3	9	22599367	9:22599367:T:C	T	C	N	T	C	C	502.935	2033.4	0.0505669	0.0504347	0.0505996	0.425288	N	ADD	25079	0.993597	0.0797208	0.849869	1.16163	-0.0805732	0.935781	.
run3	9	22599456	9:22599456:G:A	G	A	N	G	A	A	2053.3	8142.05	0.203265	0.205907	0.202609	0.872007	N	ADD	25079	1.027	0.0303392	0.967711	1.08992	0.878141	0.379867	.
run3	9	22599837	9:22599837:A:G	A	G	N	A	G	G	1158.35	4679.7	0.116393	0.11616	0.116451	0.603232	N	ADD	25079	0.959699	0.0458837	0.87716	1.05	-0.896518	0.369976	.
run3	9	22600148	9:22600148:G:A	G	A	N	G	A	A	2634.74	10491.9	0.261706	0.264213	0.261084	0.847095	N	ADD	25079	1.00835	0.0282924	0.953957	1.06584	0.293899	0.768835	.
run3	9	22600529	9:22600529:CTTTTTTTTTT:C	CTTTTTTTTTT	C	N	C	CTTTTTTTTTT	CTTTTTTTTTT	4779.43	18717.2	0.468453	0.479285	0.465765	0.682843	N	ADD	25079	1.07902	0.0276209	1.02216	1.13905	2.75362	0.00589404	.
run3	9	22600729	9:22600729:A:C	A	C	N	C	A	A	599.564	2432	0.0604402	0.0601247	0.0605185	0.734054	N	ADD	25079	0.940765	0.0561717	0.842689	1.05025	-1.08707	0.277008	.
run3	9	22601765	9:22601765:A:G	A	G	N	G	A	A	1147.19	4599.81	0.114578	0.115041	0.114463	0.773985	N	ADD	25079	0.983604	0.040862	0.907901	1.06562	-0.404587	0.685781	.
run3	9	22602496	9:22602496:G:A	G	A	N	A	G	G	1553	5841.53	0.147425	0.155736	0.145362	0.907592	N	ADD	25079	1.08103	0.0334615	1.01241	1.15431	2.32857	0.0198818	.
run3	9	22603607	9:22603607:A:G	A	G	N	A	G	G	516.221	2073.12	0.0516236	0.051767	0.051588	0.429281	N	ADD	25079	1.0044	0.0781972	0.86168	1.17076	0.0561649	0.95521	.
run3	9	22603818	9:22603818:C:T	C	T	N	C	T	T	1330.41	5422.1	0.134625	0.133414	0.134925	0.674722	N	ADD	25079	0.964424	0.0408887	0.890151	1.04489	-0.885922	0.37566	.
run3	9	22604662	9:22604662:C:CT	C	CT	N	CT	C	C	821.281	3356.27	0.0832878	0.0823587	0.0835184	0.663992	N	ADD	25079	0.95457	0.0509401	0.863868	1.05479	-0.912733	0.361383	.
run3	9	22604877	9:22604877:T:C	T	C	N	T	C	C	1459.84	5941.91	0.147569	0.146394	0.14786	0.576948	N	ADD	25079	0.963683	0.0425355	0.8866	1.04747	-0.869696	0.384467	.
run3	9	22605446	9:22605446:CA:C	CA	C	N	C	CA	CA	1548.5	6331.38	0.157101	0.155285	0.157552	0.508056	N	ADD	25079	0.945967	0.0442258	0.867423	1.03162	-1.256	0.209117	.
run3	9	22606560	9:22606560:C:A	C	A	N	C	A	A	1848.71	7281.04	0.18202	0.18539	0.181183	0.836426	N	ADD	25079	1.0296	0.0322423	0.96655	1.09677	0.904758	0.365594	.
run3	9	22607261	9:22607261:G:A	G	A	N	A	G	G	1547.1	5809.62	0.146671	0.155145	0.144568	0.928034	N	ADD	25079	1.08145	0.0331557	1.01341	1.15406	2.36161	0.0181958	.
run3	9	22607894	9:22607894:C:T	C	T	N	C	T	T	2701.28	10758.3	0.268344	0.270887	0.267713	0.850239	N	ADD	25079	1.00839	0.0280154	0.954515	1.06531	0.298312	0.765465	.
run3	9	22608036	9:22608036:G:A	G	A	N	G	A	A	1645.7	6486.47	0.162131	0.165032	0.161411	0.822751	N	ADD	25079	1.03032	0.0340879	0.963735	1.10151	0.876321	0.380856	.
run3	9	22608275	9:22608275:A:G	A	G	N	A	G	G	4689.77	18266.8	0.457684	0.470294	0.454555	0.876366	N	ADD	25079	1.0586	0.0245047	1.00896	1.11069	2.32404	0.0201233	.
run3	9	22608382	9:22608382:AT:A	AT	A	N	AT	A	A	1761.86	6951.09	0.17371	0.17668	0.172973	0.753839	N	ADD	25079	1.03252	0.0346254	0.964773	1.10502	0.924232	0.355366	.
run3	9	22609749	9:22609749:T:TA	T	TA	N	T	TA	TA	3315.14	13443	0.334107	0.332445	0.334519	0.426324	N	ADD	25079	1.00727	0.0370484	0.936722	1.08313	0.195555	0.844959	.
run3	9	22610366	9:22610366:C:T	C	T	N	C	T	T	2037.07	8109.77	0.202298	0.204279	0.201806	0.990248	N	ADD	25079	1.03263	0.0284555	0.976613	1.09186	1.12834	0.259177	.
run3	9	22610531	9:22610531:A:G	A	G	N	A	G	G	1290.89	5257.64	0.130558	0.129451	0.130833	0.723839	N	ADD	25079	0.9685	0.0400133	0.895448	1.04751	-0.799896	0.423771	.
run3	9	22611155	9:22611155:A:G	A	G	N	A	G	G	1321.67	5377.32	0.133558	0.132539	0.133811	0.734363	N	ADD	25079	0.971051	0.0393377	0.898996	1.04888	-0.746771	0.455202	.
run3	9	22612274	9:22612274:C:CA	C	CA	N	C	CA	CA	2262.13	9239.06	0.229299	0.226848	0.229908	0.4051	N	ADD	25079	0.951984	0.0427014	0.875552	1.03509	-1.15235	0.249176	.
run3	9	22612573	9:22612573:C:T	C	T	N	T	C	C	811.846	3341.85	0.0828123	0.0814126	0.0831596	0.788052	N	ADD	25079	0.953953	0.0469861	0.870027	1.04598	-1.00328	0.315724	.
run3	9	22612584	9:22612584:G:T	G	T	N	T	G	G	809.44	3326.39	0.082456	0.0811713	0.0827748	0.790759	N	ADD	25079	0.956242	0.0469759	0.872132	1.04847	-0.952483	0.340852	.
run3	9	22612889	9:22612889:A:G	A	G	N	A	G	G	1320.76	5374.05	0.133474	0.132446	0.13373	0.735684	N	ADD	25079	0.971956	0.0393089	0.899884	1.0498	-0.723628	0.469294	.
run3	9	22612960	9:22612960:A:G	A	G	N	G	A	A	684.857	2402.33	0.0615493	0.068678	0.0597804	0.871169	N	ADD	25079	1.12558	0.050007	1.02049	1.24149	2.36561	0.0180003	.
run3	9	22613236	9:22613236:T:C	T	C	N	T	C	C	1315.4	5350.65	0.132901	0.131909	0.133147	0.737145	N	ADD	25079	0.971976	0.0393325	0.899862	1.04987	-0.722652	0.469894	.
run3	9	22613541	9:22613541:C:A	C	A	N	A	C	C	836.855	3436.47	0.0851972	0.0839205	0.085514	0.794936	N	ADD	25079	0.954988	0.0461223	0.872446	1.04534	-0.998578	0.317999	.
run3	9	22613796	9:22613796:A:C	A	C	N	A	C	C	1316.49	5344.02	0.132791	0.132019	0.132982	0.737327	N	ADD	25079	0.97389	0.0393179	0.901659	1.05191	-0.672903	0.501009	.
run3	9	22613861	9:22613861:GTTTA:G	GTTTA	G	N	G	GTTTA	GTTTA	806.942	3303.75	0.0819549	0.0809207	0.0822115	0.734324	N	ADD	25079	0.957908	0.0488099	0.870516	1.05407	-0.881044	0.378294	.
run3	9	22613902	9:22613902:AT:ATT	A	AT	N	A	AT	AT	1595.52	6480.71	0.161016	0.16	0.161268	0.610773	N	ADD	25079	0.973255	0.0399113	0.900024	1.05244	-0.679239	0.496987	.
run3	9	22614090	9:22614090:G:A	G	A	N	G	A	A	3317.26	13286	0.33102	0.332657	0.330614	0.889924	N	ADD	25079	1.01784	0.0256851	0.967865	1.07039	0.688309	0.491258	.
run3	9	22614985	9:22614985:A:G	A	G	N	G	A	A	2963.11	11438	0.287114	0.297143	0.284626	0.934843	N	ADD	25079	1.06378	0.0258146	1.0113	1.11899	2.39515	0.0166134	.
run3	9	22615417	9:22615417:C:T	C	T	N	C	T	T	4031.55	15849.2	0.396363	0.404287	0.394397	0.876951	N	ADD	25079	1.04059	0.0248689	0.991084	1.09257	1.59982	0.109638	.
run3	9	22615604	9:22615604:T:C	T	C	N	C	T	T	2724.72	10527.3	0.264205	0.273237	0.261964	0.959131	N	ADD	25079	1.05911	0.026125	1.00625	1.11476	2.19841	0.0279202	.
run3	9	22615799	9:22615799:A:T	A	T	N	A	T	T	4029.98	15835.3	0.396053	0.404129	0.394049	0.87694	N	ADD	25079	1.04152	0.0248702	0.991966	1.09354	1.63563	0.101917	.
run3	9	22616426	9:22616426:A:G	A	G	N	G	A	A	795.235	3252.34	0.0806966	0.0797468	0.0809322	0.79298	N	ADD	25079	0.960707	0.0473033	0.875641	1.05404	-0.847426	0.396758	.
run3	9	22616453	9:22616453:T:C	T	C	N	T	C	C	4028.22	15826	0.395834	0.403953	0.393819	0.876406	N	ADD	25079	1.04191	0.0248805	0.992317	1.09397	1.64998	0.0989462	.
run3	9	22616769	9:22616769:G:T	G	T	N	T	G	G	834.439	3423.7	0.0848946	0.0836782	0.0851964	0.794573	N	ADD	25079	0.957939	0.0462024	0.875004	1.04873	-0.930069	0.352335	.
run3	9	22617009	9:22617009:G:A	G	A	N	A	G	G	1739.69	6685.25	0.167968	0.174457	0.166358	0.842847	N	ADD	25079	1.03307	0.0334455	0.967524	1.10306	0.972847	0.330629	.
run3	9	22617269	9:22617269:G:T	G	T	N	G	T	T	3945.07	15509	0.387855	0.395614	0.38593	0.90788	N	ADD	25079	1.03842	0.0245436	0.98965	1.08959	1.53605	0.124527	.
run3	9	22618477	9:22618477:G:A	G	A	N	G	A	A	2200.7	8796.74	0.219256	0.220688	0.218901	0.887633	N	ADD	25079	1.03028	0.0292092	0.972955	1.09098	1.02129	0.307116	.
run3	9	22619467	9:22619467:T:C	T	C	N	T	C	C	3742.89	14772.8	0.369148	0.37534	0.367611	0.892344	N	ADD	25079	1.03143	0.0249677	0.982171	1.08316	1.23944	0.215182	.
run3	9	22619647	9:22619647:G:A	G	A	N	G	A	A	2201.12	8802.38	0.219377	0.22073	0.219041	0.887784	N	ADD	25079	1.02969	0.0292046	0.972404	1.09035	1.00175	0.316465	.
run3	9	22619664	9:22619664:C:T	C	T	N	C	T	T	2201.12	8802.43	0.219378	0.22073	0.219042	0.88779	N	ADD	25079	1.02968	0.0292045	0.972396	1.09034	1.00148	0.316595	.
run3	9	22620422	9:22620422:G:A	G	A	N	G	A	A	4385.3	17219	0.430725	0.439762	0.428482	0.913636	N	ADD	25079	1.04364	0.0240761	0.995538	1.09407	1.77421	0.0760292	.
run3	9	22620445	9:22620445:C:CTGGT	C	CTGGT	N	CTGGT	C	C	2695.35	10420.8	0.261496	0.270292	0.259313	0.953537	N	ADD	25079	1.05847	0.0262877	1.00532	1.11444	2.16182	0.0306321	.
run3	9	22622061	9:22622061:A:G	A	G	N	G	A	A	673.784	2371.41	0.0607121	0.0675676	0.0590109	0.916566	N	ADD	25079	1.11148	0.0490141	1.00967	1.22355	2.15637	0.0310547	.
run3	9	22622452	9:22622452:G:A	G	A	N	A	G	G	699.2	2468.99	0.0631642	0.0701163	0.061439	0.939411	N	ADD	25079	1.1061	0.0475069	1.00776	1.21404	2.12265	0.0337835	.
run3	9	22622676	9:22622676:C:T	C	T	N	T	C	C	699.583	2465.76	0.0631075	0.0701548	0.0613588	0.939413	N	ADD	25079	1.108	0.047509	1.00949	1.21613	2.15875	0.0308698	.
run3	9	22622698	9:22622698:C:T	C	T	N	T	C	C	697.046	2460.91	0.0629601	0.0699003	0.061238	0.94003	N	ADD	25079	1.10534	0.0475612	1.00696	1.21333	2.10572	0.0352285	.
run3	9	22623656	9:22623656:C:A	C	A	N	A	C	C	708.955	2502.8	0.0640328	0.0710946	0.0622805	0.93032	N	ADD	25079	1.10883	0.0474365	1.01039	1.21687	2.17777	0.0294229	.
run3	9	22624224	9:22624224:T:A	T	A	N	T	A	A	3009.09	12123.2	0.301693	0.301754	0.301678	0.905952	N	ADD	25079	1.00769	0.0261099	0.957421	1.0606	0.293469	0.769164	.
run3	9	22624610	9:22624610:G:A	G	A	N	A	G	G	702.894	2481.02	0.0634776	0.0704867	0.0617383	0.947203	N	ADD	25079	1.10561	0.0471884	1.00794	1.21275	2.12765	0.0333661	.
run3	9	22624720	9:22624720:T:C	T	C	N	C	T	T	2678.65	10324.1	0.259236	0.268618	0.256907	0.964026	N	ADD	25079	1.06233	0.0262063	1.00915	1.11832	2.30735	0.0210352	.
run3	9	22625034	9:22625034:T:C	T	C	N	T	C	C	3435.18	13788.7	0.343393	0.344483	0.343123	0.915996	N	ADD	25079	1.01356	0.0250685	0.964963	1.0646	0.537254	0.591092	.
run3	9	22625247	9:22625247:A:G	A	G	N	A	G	G	4143.39	16288.8	0.407357	0.415503	0.405336	0.909596	N	ADD	25079	1.04001	0.024278	0.991682	1.0907	1.61592	0.106111	.
run3	9	22625342	9:22625342:G:A	G	A	N	G	A	A	2627.91	10458.1	0.260896	0.263529	0.260242	0.909821	N	ADD	25079	1.03365	0.0271361	0.98011	1.09011	1.21962	0.22261	.
run3	9	22625577	9:22625577:G:A	G	A	N	G	A	A	2629.79	10466.8	0.261107	0.263717	0.260459	0.909578	N	ADD	25079	1.03346	0.0271329	0.979936	1.08991	1.21297	0.22514	.
run3	9	22626317	9:22626317:G:A	G	A	N	A	G	G	783.929	3231.85	0.0800625	0.078613	0.0804222	0.841352	N	ADD	25079	0.954097	0.0461922	0.871513	1.04451	-1.01727	0.309027	.
run3	9	22626571	9:22626571:G:C	G	C	N	C	G	G	974.846	3947.42	0.0981351	0.0977583	0.0982287	0.846213	N	ADD	25079	0.974173	0.0418703	0.897421	1.05749	-0.624934	0.532015	.
run3	9	22627742	9:22627742:G:A	G	A	N	G	A	A	3395.77	13624	0.339323	0.34053	0.339023	0.924591	N	ADD	25079	1.0146	0.0250182	0.96605	1.06559	0.579395	0.562323	.
run3	9	22627887	9:22627887:T:TA	T	TA	N	T	TA	TA	4683.84	18559.2	0.463397	0.469699	0.461833	0.742156	N	ADD	25079	1.03596	0.0265312	0.983466	1.09125	1.33156	0.183006	.
run3	9	22628385	9:22628385:G:A	G	A	N	G	A	A	2434.02	9718.21	0.242279	0.244086	0.241831	0.899516	N	ADD	25079	1.0314	0.027988	0.976343	1.08955	1.10453	0.269363	.
run3	9	22628656	9:22628656:C:G	C	G	N	C	G	G	628.569	2486.57	0.0621066	0.0630334	0.0618766	0.712699	N	ADD	25079	1.02614	0.0554944	0.920387	1.14405	0.465015	0.641921	.
run3	9	22628882	9:22628882:C:T	C	T	N	C	T	T	4532.2	17684.9	0.442943	0.454493	0.440077	0.914521	N	ADD	25079	1.05195	0.0240557	1.0035	1.10273	2.10527	0.0352679	.
run3	9	22628931	9:22628931:A:G	A	G	N	G	A	A	2694.47	10408.6	0.261236	0.270204	0.259011	0.970178	N	ADD	25079	1.05846	0.0260673	1.00574	1.11394	2.17947	0.0292966	.
run3	9	22630010	9:22630010:C:G	C	G	N	C	G	G	4374.8	17162.8	0.429395	0.438708	0.427084	0.919978	N	ADD	25079	1.04443	0.0240057	0.996423	1.09474	1.81069	0.0701894	.
run3	9	22630631	9:22630631:T:C	T	C	N	T	C	C	4121.36	16178.2	0.404712	0.413293	0.402583	0.915382	N	ADD	25079	1.04226	0.0242283	0.993923	1.09295	1.70839	0.0875641	.
run3	9	22631470	9:22631470:A:G	A	G	N	A	G	G	4126.49	16199.9	0.405247	0.413807	0.403122	0.917291	N	ADD	25079	1.04245	0.0242019	0.994158	1.09309	1.71789	0.0858174	.
run3	9	22632350	9:22632350:CA:C	CA	C	N	C	CA	CA	548.684	2144.93	0.0537026	0.0550225	0.0533751	0.829031	N	ADD	25079	1.03617	0.0548792	0.930504	1.15384	0.647471	0.517327	.
run3	9	22634275	9:22634275:G:A	G	A	N	G	A	A	4364.77	17130.5	0.428551	0.437703	0.42628	0.920731	N	ADD	25079	1.04333	0.0240049	0.995377	1.09359	1.76691	0.0772426	.
run3	9	22634893	9:22634893:G:A	G	A	N	G	A	A	2685.29	10431.6	0.261512	0.269283	0.259584	0.906761	N	ADD	25079	1.05589	0.0269531	1.00156	1.11317	2.01776	0.0436159	.
run3	9	22635505	9:22635505:G:GA	G	GA	N	G	GA	GA	931.125	3434.38	0.0870351	0.093374	0.0854622	0.622456	N	ADD	25079	1.10613	0.0504903	1.00191	1.22119	1.99775	0.0457439	.
run3	9	22635723	9:22635723:G:A	G	A	N	G	A	A	2871.22	11136.7	0.279276	0.287929	0.277129	0.912447	N	ADD	25079	1.05746	0.0263258	1.00428	1.11345	2.12222	0.0338189	.
run3	9	22636098	9:22636098:C:T	C	T	N	T	C	C	672.947	2778.27	0.0688069	0.0674837	0.0691352	0.917531	N	ADD	25079	1.01771	0.0474465	0.927333	1.11689	0.369911	0.711449	.
run3	9	22636349	9:22636349:C:T	C	T	N	T	C	C	772.801	3189.82	0.0790028	0.0774971	0.0793764	0.881646	N	ADD	25079	0.954561	0.0454152	0.873265	1.04342	-1.02397	0.30585	.
run3	9	22636840	9:22636840:C:CAG	C	CAG	N	C	CAG	CAG	4353.99	17117.2	0.428071	0.436621	0.42595	0.925474	N	ADD	25079	1.04057	0.0239422	0.992871	1.09057	1.66116	0.0966814	.
run3	9	22637586	9:22637586:A:G	A	G	N	A	G	G	2642.69	10266.6	0.257372	0.265011	0.255476	0.928428	N	ADD	25079	1.05416	0.0267793	1.00026	1.11096	1.96951	0.0488942	.
run3	9	22637647	9:22637647:C:G	C	G	N	C	G	G	2857.24	11074.7	0.27776	0.286526	0.275585	0.929916	N	ADD	25079	1.05839	0.0261255	1.00556	1.114	2.17225	0.0298371	.
run3	9	22638207	9:22638207:G:A	G	A	N	A	G	G	779.163	3212.21	0.0795759	0.078135	0.0799335	0.882432	N	ADD	25079	0.955099	0.0452233	0.874086	1.04362	-1.01585	0.3097	.
run3	9	22638319	9:22638319:TC:T	TC	T	N	TC	T	T	4134.62	16242.3	0.406255	0.414623	0.404178	0.927719	N	ADD	25079	1.04106	0.0240589	0.993106	1.09132	1.67244	0.0944374	.
run3	9	22638664	9:22638664:G:A	G	A	N	G	A	A	2855.69	11084	0.277916	0.286371	0.275817	0.934747	N	ADD	25079	1.05609	0.0260588	1.0035	1.11143	2.09413	0.0362481	.
run3	9	22638843	9:22638843:G:A	G	A	N	G	A	A	2849.22	11049.1	0.27709	0.285722	0.274948	0.93384	N	ADD	25079	1.05686	0.0260849	1.00419	1.1123	2.12023	0.0339865	.
run3	9	22638891	9:22638891:G:C	G	C	N	C	G	G	779.769	3214.78	0.0796394	0.0781959	0.0799976	0.883171	N	ADD	25079	0.955119	0.0451882	0.874165	1.04357	-1.01618	0.309543	.
run3	9	22638967	9:22638967:T:C	T	C	N	T	C	C	3326.72	12908	0.323672	0.333606	0.321207	0.943141	N	ADD	25079	1.05956	0.0248589	1.00918	1.11247	2.32745	0.0199411	.
run3	9	22638990	9:22638990:A:G	A	G	N	G	A	A	1008.28	4091.43	0.101673	0.101111	0.101812	0.871401	N	ADD	25079	0.972108	0.040671	0.897626	1.05277	-0.695539	0.486718	.
run3	9	22639090	9:22639090:C:T	C	T	N	C	T	T	2855.89	11085.9	0.277957	0.286391	0.275864	0.934602	N	ADD	25079	1.05597	0.02606	1.00339	1.11131	2.08983	0.0366329	.
run3	9	22639156	9:22639156:G:A	G	A	N	G	A	A	2850.86	11060.3	0.277347	0.285887	0.275228	0.933798	N	ADD	25079	1.05617	0.0260808	1.00354	1.11156	2.09527	0.0361471	.
run3	9	22639182	9:22639182:G:A	G	A	N	G	A	A	2849.26	11050.1	0.277113	0.285726	0.274975	0.933772	N	ADD	25079	1.05675	0.0260856	1.00408	1.11219	2.1161	0.0343361	.
run3	9	22639215	9:22639215:C:G	C	G	N	C	G	G	3326.76	12909.1	0.323694	0.333611	0.321233	0.943073	N	ADD	25079	1.05947	0.0248596	1.00909	1.11237	2.32389	0.0201316	.
run3	9	22639410	9:22639410:G:T	G	T	N	G	T	T	3328.54	12916.6	0.32388	0.333788	0.321421	0.943351	N	ADD	25079	1.05936	0.0248522	1.00899	1.11223	2.32019	0.0203305	.
run3	9	22641126	9:22641126:G:A	G	A	N	G	A	A	2837.08	11004.3	0.275956	0.284505	0.273834	0.936994	N	ADD	25079	1.05601	0.0260755	1.0034	1.11138	2.09	0.0366179	.
run3	9	22641633	9:22641633:A:G	A	G	N	A	G	G	2733.61	10519.3	0.264223	0.274128	0.261765	0.994677	N	ADD	25079	1.0583	0.0256703	1.00637	1.11291	2.20738	0.0272872	.
run3	9	22642186	9:22642186:A:C	A	C	N	A	C	C	2869.77	11144.9	0.27941	0.287783	0.277333	0.940827	N	ADD	25079	1.05442	0.0259326	1.00217	1.1094	2.0435	0.0410034	.
run3	9	22642422	9:22642422:G:C	G	C	N	G	C	C	2869.9	11145.2	0.279419	0.287796	0.277341	0.940794	N	ADD	25079	1.05446	0.0259328	1.0022	1.10944	2.04485	0.0408694	.
run3	9	22643571	9:22643571:A:C	A	C	N	A	C	C	2639.74	10269.2	0.257365	0.264715	0.255541	0.933277	N	ADD	25079	1.05183	0.0267133	0.998179	1.10837	1.89172	0.0585286	.
run3	9	22644110	9:22644110:A:G	A	G	N	A	G	G	4235.85	16613.4	0.415672	0.424774	0.413413	0.98242	N	ADD	25079	1.04115	0.0233357	0.994601	1.08987	1.72798	0.0839911	.
run3	9	22644274	9:22644274:T:A	T	A	N	T	A	A	4305.83	16897.4	0.422729	0.431792	0.42048	0.955964	N	ADD	25079	1.04203	0.0235979	0.994931	1.09136	1.74461	0.0810531	.
run3	9	22644651	9:22644651:C:G	C	G	N	C	G	G	2835.1	10993.4	0.275699	0.284306	0.273563	0.937678	N	ADD	25079	1.05642	0.0260727	1.00379	1.11181	2.10518	0.0352754	.
run3	9	22644806	9:22644806:G:A	G	A	N	G	A	A	2857.46	11073.6	0.277744	0.286549	0.275559	0.934261	N	ADD	25079	1.05633	0.0260786	1.00369	1.11172	2.10127	0.0356174	.
run3	9	22645049	9:22645049:G:GT	G	GT	N	G	GT	GT	4334.97	17020.7	0.425768	0.434714	0.423548	0.943831	N	ADD	25079	1.04181	0.0237262	0.994468	1.0914	1.72617	0.0843176	.
run3	9	22645133	9:22645133:CT:C	CT	C	N	CT	C	C	2863.14	11121	0.278802	0.287118	0.276739	0.91209	N	ADD	25079	1.05505	0.0263445	1.00195	1.11096	2.03409	0.0419428	.
run3	9	22645375	9:22645375:A:AT	A	AT	N	AT	A	A	1409.75	5637.24	0.140496	0.141371	0.140279	0.861014	N	ADD	25079	0.997546	0.0353518	0.930768	1.06911	-0.0695122	0.944582	.
run3	9	22645507	9:22645507:T:C	T	C	N	T	C	C	2843.33	11034.9	0.276691	0.285132	0.274596	0.938787	N	ADD	25079	1.05566	0.0260386	1.00314	1.11093	2.08027	0.0375006	.
run3	9	22645654	9:22645654:G:A	G	A	N	G	A	A	2834.94	10992.6	0.27568	0.28429	0.273543	0.937338	N	ADD	25079	1.05648	0.0260779	1.00384	1.11188	2.10694	0.0351231	.
run3	9	22645914	9:22645914:C:G	C	G	N	C	G	G	2836.86	11001.5	0.275895	0.284483	0.273764	0.937105	N	ADD	25079	1.05625	0.0260752	1.00362	1.11163	2.09869	0.0358442	.
run3	9	22646991	9:22646991:TG:T	TG	T	N	T	TG	TG	785.774	3246.65	0.0803944	0.0787981	0.0807905	0.851969	N	ADD	25079	0.951126	0.0458346	0.869408	1.04052	-1.09325	0.274283	.
run3	9	22647014	9:22647014:C:T	C	T	N	C	T	T	2837.84	10996.6	0.275817	0.284581	0.273642	0.936433	N	ADD	25079	1.05756	0.0260834	1.00485	1.11303	2.14563	0.0319028	.
run3	9	22647340	9:22647340:CT:C	CT	C	N	CT	C	C	999.179	3814.51	0.0959705	0.100199	0.0949213	0.453654	N	ADD	25079	1.10113	0.0563729	0.985945	1.22976	1.70887	0.0874759	.
run3	9	22648562	9:22648562:T:C	T	C	N	T	C	C	4342.61	17048.4	0.426472	0.43548	0.424237	0.945471	N	ADD	25079	1.04179	0.0237085	0.994486	1.09134	1.72675	0.084212	.
run3	9	22649022	9:22649022:T:C	T	C	N	T	C	C	4340.71	17041.6	0.426299	0.43529	0.424069	0.94647	N	ADD	25079	1.04173	0.0236971	0.994452	1.09125	1.72518	0.0844941	.
run3	9	22649583	9:22649583:A:T	A	T	N	A	T	T	4342.46	17045.8	0.426417	0.435466	0.424172	0.946544	N	ADD	25079	1.04211	0.0236947	0.994818	1.09165	1.7407	0.0817358	.
run3	9	22651800	9:22651800:CAAAAAAAAAA:C	CAAAAAAAAAA	C	N	C	CAAAAAAAAAA	CAAAAAAAAAA	555.23	2059.38	0.0521274	0.0556789	0.0512461	0.443287	N	ADD	25079	1.11177	0.0756993	0.95847	1.28958	1.39963	0.161625	.
run3	9	22652041	9:22652041:G:A	G	A	N	G	A	A	2842.81	10988.9	0.275762	0.28508	0.27345	0.933112	N	ADD	25079	1.0616	0.0261191	1.00862	1.11736	2.28869	0.0220972	.
run3	9	22653359	9:22653359:T:<CN0>	T	<CN0>	N	<CN0>	T	T	811.699	3354.91	0.0830696	0.0813978	0.0834844	0.84543	N	ADD	25079	0.950448	0.0453342	0.869641	1.03876	-1.12104	0.262271	.
run3	9	22655723	9:22655723:A:G	A	G	N	A	G	G	4341.71	17043.4	0.426354	0.435391	0.424112	0.945454	N	ADD	25079	1.04203	0.0237089	0.994712	1.09159	1.73633	0.0825063	.
run3	9	22656346	9:22656346:A:G	A	G	N	A	G	G	4350.43	17067.3	0.427005	0.436264	0.424708	0.945068	N	ADD	25079	1.04326	0.02371	0.995887	1.09288	1.78613	0.0740775	.
run3	9	22658001	9:22658001:T:C	T	C	N	T	C	C	4355.56	17090.6	0.427572	0.436779	0.425287	0.925797	N	ADD	25079	1.04377	0.0239489	0.995908	1.09393	1.78874	0.0736568	.
run3	9	22659187	9:22659187:A:G	A	G	N	A	G	G	2855.92	11092.4	0.278088	0.286394	0.276027	0.923196	N	ADD	25079	1.05432	0.0262094	1.00153	1.1099	2.01824	0.043566	.
run3	9	22660338	9:22660338:G:A	G	A	N	A	G	G	965.654	3894.16	0.0968902	0.0968366	0.0969035	0.881271	N	ADD	25079	0.980891	0.0412155	0.90477	1.06342	-0.46812	0.639699	.
run3	9	22660642	9:22660642:A:G	A	G	N	A	G	G	828.913	3019.17	0.0767192	0.083124	0.0751298	0.708478	N	ADD	25079	1.1104	0.0504449	1.00587	1.22579	2.07589	0.0379037	.
run3	9	22660827	9:22660827:C:T	C	T	N	T	C	C	843.858	3457.05	0.0857471	0.0846228	0.0860261	0.873841	N	ADD	25079	0.961407	0.0438305	0.882264	1.04765	-0.897955	0.36921	.
run3	9	22660988	9:22660988:G:C	G	C	N	G	C	C	3161.92	12367.3	0.309607	0.317079	0.307752	0.923951	N	ADD	25079	1.04334	0.0254505	0.992572	1.0967	1.66702	0.0955096	.
run3	9	22661001	9:22661001:C:A	C	A	N	C	A	A	3143.54	12289.1	0.30768	0.315237	0.305805	0.92624	N	ADD	25079	1.04426	0.0254599	0.993426	1.09769	1.70091	0.0889607	.
run3	9	22661810	9:22661810:T:C	T	C	N	T	C	C	2779.55	10816.9	0.271073	0.278735	0.269172	0.940596	N	ADD	25079	1.05274	0.0261591	1.00013	1.10812	1.96483	0.0494335	.
run3	9	22662512	9:22662512:G:A	G	A	N	A	G	G	760.222	3107.3	0.0771068	0.0762357	0.077323	0.875112	N	ADD	25079	0.963851	0.0459404	0.880857	1.05466	-0.801445	0.422874	.
run3	9	22662526	9:22662526:C:G	C	G	N	C	G	G	2789.28	10851.7	0.271961	0.279711	0.270038	0.942923	N	ADD	25079	1.05295	0.026099	1.00044	1.10821	1.97685	0.0480584	.
run3	9	22662927	9:22662927:G:T	G	T	N	T	G	G	752.522	3076.03	0.0763299	0.0754635	0.0765448	0.883933	N	ADD	25079	0.963841	0.0459267	0.880871	1.05462	-0.801917	0.422601	.
run3	9	22663104	9:22663104:A:G	A	G	N	A	G	G	827.861	3019.94	0.0767136	0.0830186	0.0751491	0.711449	N	ADD	25079	1.10618	0.0503598	1.00221	1.22093	2.0038	0.045092	.
run3	9	22663328	9:22663328:C:T	C	T	N	T	C	C	807.861	3301.78	0.0819338	0.0810129	0.0821624	0.888923	N	ADD	25079	0.964538	0.0443418	0.884251	1.05212	-0.814263	0.415494	.
run3	9	22664085	9:22664085:C:T	C	T	N	T	C	C	881.798	3583.96	0.0890338	0.0884274	0.0891842	0.574633	N	ADD	25079	1.02541	0.0534234	0.923469	1.1386	0.469648	0.638607	.
run3	9	22664213	9:22664213:G:A	G	A	N	G	A	A	2785.88	10842.2	0.271702	0.27937	0.2698	0.944156	N	ADD	25079	1.052	0.0260914	0.999559	1.1072	1.94307	0.0520078	.
run3	9	22666184	9:22666184:G:C	G	C	N	G	C	C	2938.99	11328.9	0.284458	0.294725	0.28191	0.940277	N	ADD	25079	1.06135	0.0257854	1.00905	1.11637	2.30927	0.0209289	.
run3	9	22666900	9:22666900:C:T	C	T	N	C	T	T	2808.95	10932	0.273953	0.281684	0.272035	0.938993	N	ADD	25079	1.05178	0.0261002	0.999326	1.10698	1.93411	0.0530991	.
run3	9	22667225	9:22667225:T:C	T	C	N	C	T	T	1805.09	7284.4	0.181217	0.181016	0.181267	0.692486	N	ADD	25079	1.01688	0.0363128	0.947026	1.09189	0.461076	0.644744	.
run3	9	22668988	9:22668988:T:C	T	C	N	T	C	C	4208.56	16454.7	0.411963	0.422038	0.409463	0.913719	N	ADD	25079	1.04353	0.0243011	0.994996	1.09444	1.75352	0.0795124	.
run3	9	22669166	9:22669166:A:G	A	G	N	A	G	G	4207.48	16449.1	0.411831	0.42193	0.409324	0.914154	N	ADD	25079	1.04363	0.0242967	0.995097	1.09453	1.75765	0.0788067	.
run3	9	22670351	9:22670351:C:CT	C	CT	N	C	CT	CT	4160.17	16403.4	0.409977	0.417185	0.408188	0.878806	N	ADD	25079	1.03431	0.0247271	0.985379	1.08567	1.3643	0.172473	.
run3	9	22670715	9:22670715:C:G	C	G	N	C	G	G	2704.19	10497.4	0.263199	0.271178	0.261219	0.998025	N	ADD	25079	1.05148	0.0256337	0.999962	1.10566	1.95848	0.0501741	.
run3	9	22671367	9:22671367:C:CGTGTGT	C	CGTGTGT	N	C	CGTGTGT	CGTGTGT	4413.22	17426.2	0.435412	0.442561	0.433637	0.803896	N	ADD	25079	1.03081	0.0256971	0.980176	1.08405	1.18077	0.237695	.
run3	9	22673444	9:22673444:C:T	C	T	N	T	C	C	1184.91	4818.86	0.119697	0.118823	0.119914	0.888399	N	ADD	25079	0.967298	0.037533	0.898695	1.04114	-0.885845	0.375701	.
run3	9	22673577	9:22673577:G:A	G	A	N	A	G	G	586.359	2393	0.0593995	0.0588006	0.0595481	0.993817	N	ADD	25079	0.999689	0.0485111	0.909017	1.0994	-0.00642128	0.994877	.
run3	9	22673784	9:22673784:A:G	A	G	N	G	A	A	611.647	2648.67	0.0650009	0.0613365	0.0659102	0.517158	N	ADD	25079	0.916135	0.065968	0.805021	1.04258	-1.3278	0.184246	.
run3	9	22676154	9:22676154:TA:T	TA	T	N	TA	T	T	3172.06	12430.2	0.311063	0.318097	0.309318	0.878472	N	ADD	25079	1.0472	0.0260176	0.995141	1.10199	1.77275	0.0762698	.
run3	9	22676160	9:22676160:T:TCCAC	T	TCCAC	N	T	TCCAC	TCCAC	3172.06	12430.2	0.311063	0.318097	0.309318	0.878472	N	ADD	25079	1.0472	0.0260176	0.995141	1.10199	1.77275	0.0762698	.
run3	9	22676161	9:22676161:T:TGGG	T	TGGG	N	T	TGGG	TGGG	3172.06	12430.2	0.311063	0.318097	0.309318	0.878472	N	ADD	25079	1.0472	0.0260176	0.995141	1.10199	1.77275	0.0762698	.
run3	9	22680267	9:22680267:G:T	G	T	N	G	T	T	3039.92	11877.9	0.297416	0.304845	0.295572	0.934888	N	ADD	25079	1.04701	0.0255526	0.995863	1.10078	1.79772	0.0722212	.
run3	9	22680702	9:22680702:G:C	G	C	N	G	C	C	4246.02	16757.4	0.418745	0.425795	0.416995	0.910138	N	ADD	25079	1.03169	0.0242426	0.983813	1.08189	1.28681	0.198161	.
run3	9	22680770	9:22680770:A:C	A	C	N	A	C	C	2991.57	11703.8	0.292981	0.299997	0.29124	0.939829	N	ADD	25079	1.04571	0.0255889	0.994558	1.09949	1.74673	0.0806838	.
run3	9	22680915	9:22680915:G:T	G	T	N	G	T	T	2986.91	11678.4	0.292382	0.299529	0.290608	0.939852	N	ADD	25079	1.04655	0.0255999	0.995332	1.1004	1.7772	0.0755354	.
run3	9	22681776	9:22681776:G:T	G	T	N	G	T	T	3004.46	11759.8	0.294355	0.301289	0.292634	0.945198	N	ADD	25079	1.04587	0.0254866	0.994907	1.09944	1.75961	0.078474	.
run3	9	22681982	9:22681982:A:G	A	G	N	G	A	A	692.24	2897.87	0.071576	0.0694184	0.0721114	0.883955	N	ADD	25079	0.998936	0.04767	0.909831	1.09677	-0.0223413	0.982176	.
run3	9	22682045	9:22682045:C:A	C	A	N	C	A	A	3001.82	11765.2	0.29441	0.301024	0.292769	0.945951	N	ADD	25079	1.04379	0.0254802	0.992944	1.09724	1.68208	0.0925535	.
run3	9	22682630	9:22682630:T:C	T	C	N	C	T	T	746.552	3042.84	0.0755491	0.0748649	0.0757189	0.867388	N	ADD	25079	0.963422	0.0465519	0.87941	1.05546	-0.800474	0.423436	.
run3	9	22682877	9:22682877:G:T	G	T	N	G	T	T	3157.94	12371.2	0.309605	0.316681	0.30785	0.878953	N	ADD	25079	1.04718	0.0260668	0.995021	1.10207	1.76847	0.0769829	.
run3	9	22683792	9:22683792:T:C	T	C	N	T	C	C	4229.91	16728.9	0.417857	0.424178	0.416288	0.913988	N	ADD	25079	1.02791	0.0242026	0.980287	1.07784	1.13732	0.255407	.
run3	9	22683980	9:22683980:C:CT	C	CT	N	CT	C	C	4506.31	18426.4	0.457209	0.451896	0.458528	0.690448	N	ADD	25079	0.97243	0.0275759	0.921268	1.02643	-1.01382	0.310671	.
run3	9	22685920	9:22685920:A:T	A	T	N	T	A	A	4397.6	18101.9	0.448572	0.440994	0.450452	0.666184	N	ADD	25079	0.954637	0.0281855	0.903331	1.00886	-1.64709	0.0995404	.
run3	9	22685921	9:22685921:T:A	T	A	N	T	A	A	4190.23	16621.2	0.414917	0.4202	0.413606	0.853618	N	ADD	25079	1.02382	0.0250351	0.974793	1.07531	0.940195	0.347118	.
run3	9	22686904	9:22686904:G:A	G	A	N	A	G	G	634.609	2736.51	0.06721	0.0636391	0.0680961	0.512598	N	ADD	25079	0.929769	0.0651662	0.818286	1.05644	-1.11744	0.263804	.
run3	9	22687009	9:22687009:G:GA	G	GA	N	G	GA	GA	4640.92	18407.4	0.459514	0.465395	0.458055	0.794557	N	ADD	25079	1.03009	0.0256994	0.979493	1.08331	1.15372	0.248615	.
run3	9	22687163	9:22687163:G:T	G	T	N	T	G	G	1245.67	5025.22	0.125023	0.124916	0.125049	0.891985	N	ADD	25079	0.977806	0.0366921	0.909956	1.05071	-0.611694	0.54074	.
run3	9	22687780	9:22687780:A:G	A	G	N	A	G	G	3086.45	12130.8	0.303386	0.309511	0.301866	0.894904	N	ADD	25079	1.04067	0.0259929	0.988984	1.09506	1.53381	0.125076	.
run3	9	22688210	9:22688210:A:C	A	C	N	A	C	C	2933	11515	0.288049	0.294123	0.286542	0.951848	N	ADD	25079	1.04023	0.0255688	0.989384	1.09369	1.54254	0.122942	.
run3	9	22688345	9:22688345:A:C	A	C	N	C	A	A	828.357	3348.23	0.0832686	0.0830683	0.0833183	0.898843	N	ADD	25079	0.97689	0.0436387	0.89681	1.06412	-0.535789	0.592104	.
run3	9	22688554	9:22688554:C:T	C	T	N	C	T	T	2832.06	11102.1	0.277806	0.284001	0.276269	1.00311	N	ADD	25079	1.03968	0.0251834	0.989614	1.09229	1.54537	0.122256	.
run3	9	22688583	9:22688583:A:C	A	C	N	A	C	C	4224.28	16707.2	0.417311	0.423614	0.415747	0.915552	N	ADD	25079	1.02777	0.0241864	0.980181	1.07766	1.13232	0.257501	.
run3	9	22690077	9:22690077:G:GT	G	GT	N	G	GT	GT	4297.52	16985.6	0.424322	0.430958	0.422675	0.697618	N	ADD	25079	1.0562	0.027406	1.00096	1.11448	1.99493	0.0460504	.
run3	9	22690588	9:22690588:A:G	A	G	N	A	G	G	4224.71	16704.6	0.417268	0.423657	0.415682	0.915776	N	ADD	25079	1.02824	0.0241836	0.980642	1.07815	1.15164	0.249469	.
run3	9	22691708	9:22691708:T:C	T	C	N	T	C	C	4403.35	17284.2	0.432384	0.441571	0.430104	0.902723	N	ADD	25079	1.0388	0.024309	0.990472	1.0895	1.56612	0.117321	.
run3	9	22692119	9:22692119:T:C	T	C	N	C	T	T	1809.38	7289.15	0.181397	0.181446	0.181385	0.68796	N	ADD	25079	1.0199	0.0364116	0.949647	1.09534	0.541046	0.588476	.
run3	9	22693678	9:22693678:A:G	A	G	N	A	G	G	4385.41	17233.2	0.431011	0.439772	0.428836	0.901448	N	ADD	25079	1.03605	0.0243346	0.987794	1.08666	1.45528	0.145591	.
run3	9	22695074	9:22695074:A:T	A	T	N	T	A	A	825.219	3346.18	0.0831652	0.0827536	0.0832673	0.899369	N	ADD	25079	0.974309	0.0436963	0.894339	1.06143	-0.595633	0.551421	.
run3	9	22695569	9:22695569:T:G	T	G	N	T	G	G	4225.57	16711	0.417413	0.423744	0.415842	0.916172	N	ADD	25079	1.02796	0.024177	0.980382	1.07784	1.14049	0.254084	.
run3	9	22695593	9:22695593:A:T	A	T	N	A	T	T	2926.07	11490.4	0.28742	0.293428	0.28593	0.94956	N	ADD	25079	1.04004	0.025618	0.989104	1.09359	1.5323	0.125449	.
run3	9	22695667	9:22695667:T:A	T	A	N	T	A	A	2932.17	11518.2	0.288098	0.29404	0.286623	0.949614	N	ADD	25079	1.03996	0.0255986	0.989072	1.09347	1.53071	0.12584	.
run3	9	22696345	9:22696345:G:A	G	A	N	G	A	A	3003.47	11775	0.294638	0.30119	0.293012	0.941282	N	ADD	25079	1.04176	0.0255538	0.990868	1.09526	1.60096	0.109387	.
run3	9	22696666	9:22696666:A:G	A	G	N	G	A	A	821.083	3331.05	0.0827811	0.0823388	0.0828908	0.905015	N	ADD	25079	0.973173	0.0436549	0.893369	1.06011	-0.622929	0.533331	.
run3	9	22696841	9:22696841:G:A	G	A	N	A	G	G	809.219	3281.51	0.0815568	0.0811491	0.081658	0.899022	N	ADD	25079	0.973112	0.0440912	0.892549	1.06095	-0.618185	0.536454	.
run3	9	22697535	9:22697535:C:T	C	T	N	T	C	C	820.216	3324.31	0.0826294	0.0822519	0.0827231	0.904121	N	ADD	25079	0.974224	0.0437027	0.89425	1.06135	-0.597545	0.550144	.
run3	9	22697680	9:22697680:T:C	T	C	N	T	C	C	2950.25	11582.2	0.289734	0.295853	0.288215	0.951669	N	ADD	25079	1.04037	0.025528	0.989595	1.09375	1.55024	0.121084	.
run3	9	22697706	9:22697706:T:C	T	C	N	T	C	C	2950.85	11586.4	0.28983	0.295914	0.28832	0.951316	N	ADD	25079	1.04025	0.0255303	0.989479	1.09363	1.54568	0.122183	.
run3	9	22698065	9:22698065:C:T	C	T	N	C	T	T	2945.04	11577.2	0.289531	0.295331	0.288092	0.952487	N	ADD	25079	1.03825	0.0255276	0.987579	1.09152	1.47034	0.141469	.
run3	9	22698208	9:22698208:G:A	G	A	N	G	A	A	2952.42	11594.2	0.290016	0.296071	0.288514	0.951754	N	ADD	25079	1.03989	0.0255206	0.989151	1.09322	1.53252	0.125393	.
run3	9	22698262	9:22698262:GTCTTT:G	GTCTTT	G	N	GTCTTT	G	G	3036.02	11950.7	0.298791	0.304454	0.297385	0.910233	N	ADD	25079	1.0383	0.025875	0.986956	1.09231	1.45254	0.146351	.
run3	9	22698428	9:22698428:C:CCTT	C	CCTT	N	C	CCTT	CCTT	3011.71	11847.2	0.296243	0.302017	0.29481	0.912283	N	ADD	25079	1.03947	0.0259063	0.988011	1.09362	1.49438	0.135076	.
run3	9	22699123	9:22699123:T:C	T	C	N	T	C	C	2942.72	11564.9	0.289239	0.295099	0.287785	0.952858	N	ADD	25079	1.03864	0.025529	0.987948	1.09193	1.48502	0.137539	.
run3	9	22699212	9:22699212:G:GTAA	G	GTAA	N	G	GTAA	GTAA	3053.45	12005.5	0.30023	0.306203	0.298748	0.906308	N	ADD	25079	1.04056	0.0258892	0.989074	1.09472	1.53562	0.124631	.
run3	9	22699397	9:22699397:T:C	T	C	N	C	T	T	811.124	3284.39	0.0816522	0.0813401	0.0817296	0.899329	N	ADD	25079	0.974824	0.0440438	0.894203	1.06271	-0.578922	0.562642	.
run3	9	22699410	9:22699410:G:GAAA	G	GAAA	N	G	GAAA	GAAA	3078.86	12129.7	0.303212	0.308751	0.301838	0.900682	N	ADD	25079	1.03661	0.0259073	0.985289	1.09061	1.38791	0.165166	.
run3	9	22699732	9:22699732:TA:T	TA	T	N	T	TA	TA	1387.94	5450.56	0.136339	0.139184	0.135633	0.878683	N	ADD	25079	1.00424	0.0355496	0.936654	1.07671	0.119117	0.905183	.
run3	9	22700554	9:22700554:T:G	T	G	N	G	T	T	823.754	3311.11	0.0824368	0.0826067	0.0823947	0.891899	N	ADD	25079	0.98116	0.0439894	0.900111	1.06951	-0.432369	0.665473	.
run3	9	22700647	9:22700647:G:C	G	C	N	G	C	C	3061.04	12052	0.301309	0.306964	0.299906	0.899662	N	ADD	25079	1.03857	0.0259614	0.987049	1.09279	1.45786	0.144879	.
run3	9	22700691	9:22700691:C:G	C	G	N	C	G	G	3074.12	12118	0.302886	0.308275	0.301549	0.894104	N	ADD	25079	1.03723	0.0260068	0.98568	1.09147	1.40537	0.159912	.
run3	9	22700719	9:22700719:A:G	A	G	N	A	G	G	4504.72	17703.4	0.442763	0.451737	0.440536	0.870447	N	ADD	25079	1.04002	0.0246671	0.990931	1.09153	1.59062	0.111695	.
run3	9	22700730	9:22700730:C:A	C	A	N	C	A	A	3085.22	12148.1	0.303707	0.309388	0.302298	0.89171	N	ADD	25079	1.03953	0.0260171	0.987851	1.09391	1.49015	0.136184	.
run3	9	22700767	9:22700767:A:G	A	G	N	A	G	G	3039.23	11960.4	0.299048	0.304776	0.297627	0.907468	N	ADD	25079	1.03894	0.0259052	0.987504	1.09305	1.47456	0.14033	.
run3	9	22700768	9:22700768:T:A	T	A	N	T	A	A	3039.23	11960.4	0.299048	0.304776	0.297627	0.907468	N	ADD	25079	1.03894	0.0259052	0.987504	1.09305	1.47456	0.14033	.
run3	9	22700807	9:22700807:T:C	T	C	N	T	C	C	3070.69	12098.3	0.302425	0.307931	0.301059	0.895854	N	ADD	25079	1.03805	0.02599	0.9865	1.0923	1.43701	0.150717	.
run3	9	22701049	9:22701049:C:T	C	T	N	C	T	T	3526.5	13996.1	0.349348	0.35364	0.348283	0.784696	N	ADD	25079	1.03321	0.0267866	0.980367	1.08891	1.21974	0.222563	.
run3	9	22701180	9:22701180:G:C	G	C	N	G	C	C	3048.05	11997.1	0.299955	0.305661	0.298539	0.904457	N	ADD	25079	1.03879	0.0259275	0.987319	1.09294	1.46774	0.142175	.
run3	9	22701303	9:22701303:C:T	C	T	N	T	C	C	3733.49	15263.2	0.378737	0.374397	0.379814	0.547459	N	ADD	25079	0.959993	0.0316614	0.902231	1.02145	-1.28955	0.197206	.
run3	9	22701439	9:22701439:C:T	C	T	N	C	T	T	3061.91	12059.4	0.301474	0.307051	0.30009	0.899238	N	ADD	25079	1.03853	0.0259637	0.987005	1.09275	1.45619	0.14534	.
run3	9	22701570	9:22701570:A:G	A	G	N	A	G	G	3105.54	12221.8	0.305581	0.311426	0.30413	0.890205	N	ADD	25079	1.04013	0.0259882	0.988474	1.09448	1.51389	0.130053	.
run3	9	22701670	9:22701670:A:T	A	T	N	A	T	T	3049.75	12002.8	0.300102	0.305831	0.29868	0.904107	N	ADD	25079	1.03909	0.0259264	0.987604	1.09325	1.47884	0.139183	.
run3	9	22701769	9:22701769:A:G	A	G	N	A	G	G	3159.74	12450.3	0.311218	0.316862	0.309817	0.869987	N	ADD	25079	1.03842	0.0261726	0.986497	1.09308	1.44051	0.149723	.
run3	9	22702813	9:22702813:T:C	T	C	N	T	C	C	3042.45	11977	0.299442	0.305099	0.298038	0.9074	N	ADD	25079	1.0384	0.0258985	0.987007	1.09247	1.45499	0.145671	.
run3	9	22702900	9:22702900:C:T	C	T	N	C	T	T	3051.84	12032.5	0.300736	0.306041	0.29942	0.902368	N	ADD	25079	1.03648	0.0259428	0.985097	1.09055	1.38119	0.16722	.
run3	9	22703456	9:22703456:C:T	C	T	N	T	C	C	1284.3	5066.86	0.126623	0.12879	0.126085	0.888382	N	ADD	25079	1.00099	0.0364369	0.931996	1.07509	0.0271319	0.978355	.
run3	9	22703520	9:22703520:C:T	C	T	N	T	C	C	1298.47	5122.5	0.128015	0.130212	0.12747	0.906643	N	ADD	25079	1.00065	0.0358952	0.932673	1.07359	0.0181859	0.985491	.
run3	9	22704203	9:22704203:A:G	A	G	N	A	G	G	4355.83	17110.8	0.42798	0.436807	0.42579	0.915691	N	ADD	25079	1.03669	0.0241551	0.988757	1.08695	1.49187	0.135733	.
run3	9	22704230	9:22704230:C:G	C	G	N	C	G	G	2949.98	11593.4	0.289952	0.295827	0.288494	0.949862	N	ADD	25079	1.03886	0.0255497	0.988123	1.09221	1.49232	0.135616	.
run3	9	22704375	9:22704375:C:G	C	G	N	C	G	G	2942.07	11560.6	0.289139	0.295033	0.287676	0.953146	N	ADD	25079	1.03876	0.0255278	0.988064	1.09205	1.48959	0.136332	.
run3	9	22704647	9:22704647:A:C	A	C	N	C	A	A	1421.69	5574.95	0.139492	0.142568	0.138729	0.894683	N	ADD	25079	1.00576	0.0348694	0.939323	1.0769	0.16481	0.869093	.
run3	9	22704676	9:22704676:C:A	C	A	N	A	C	C	1416.1	5553.08	0.138945	0.142008	0.138184	0.897955	N	ADD	25079	1.00537	0.0348696	0.938955	1.07648	0.153575	0.877945	.
run3	9	22705094	9:22705094:A:G	A	G	N	G	A	A	1431.76	5604.35	0.140279	0.143578	0.13946	0.892272	N	ADD	25079	1.00765	0.0348286	0.941164	1.07884	0.218927	0.826707	.
run3	9	22705423	9:22705423:C:G	C	G	N	C	G	G	2940.39	11552	0.288934	0.294864	0.287463	0.953291	N	ADD	25079	1.0389	0.0255305	0.988191	1.0922	1.49467	0.135001	.
run3	9	22705547	9:22705547:A:G	A	G	N	A	G	G	2952.8	11599	0.290119	0.296109	0.288632	0.951308	N	ADD	25079	1.03944	0.0255251	0.988715	1.09276	1.51535	0.129685	.
run3	9	22706144	9:22706144:A:G	A	G	N	A	G	G	4283.61	16811.1	0.420566	0.429564	0.418333	0.943909	N	ADD	25079	1.03634	0.0238467	0.989015	1.08593	1.49679	0.134449	.
run3	9	22706579	9:22706579:G:A	G	A	N	G	A	A	4219.73	16667.9	0.416437	0.423158	0.414769	0.921976	N	ADD	25079	1.02899	0.0241102	0.981499	1.07879	1.18541	0.235857	.
run3	9	22706597	9:22706597:A:G	A	G	N	A	G	G	2951.66	11591.4	0.289945	0.295995	0.288444	0.951975	N	ADD	25079	1.03984	0.0255196	0.989108	1.09317	1.5308	0.125818	.
run3	9	22707594	9:22707594:G:A	G	A	N	G	A	A	2919.58	11461.3	0.286712	0.292778	0.285206	0.954963	N	ADD	25079	1.04009	0.0255644	0.989262	1.09353	1.53766	0.124133	.
run3	9	22707790	9:22707790:T:C	T	C	N	T	C	C	4342.22	17052.7	0.426551	0.435441	0.424345	0.920708	N	ADD	25079	1.03704	0.0240983	0.9892	1.0872	1.50935	0.13121	.
run3	9	22708311	9:22708311:T:C	T	C	N	T	C	C	2942.82	11560.7	0.289156	0.295108	0.287679	0.952863	N	ADD	25079	1.03899	0.0255305	0.988283	1.09231	1.49831	0.134052	.
run3	9	22708379	9:22708379:A:G	A	G	N	A	G	G	2955.05	11599	0.290164	0.296335	0.288633	0.95087	N	ADD	25079	1.04049	0.0255275	0.989708	1.09387	1.5547	0.120016	.
run3	9	22709756	9:22709756:T:C	T	C	N	T	C	C	2944.86	11570.7	0.289397	0.295313	0.287929	0.952086	N	ADD	25079	1.03902	0.0255351	0.988298	1.09234	1.49899	0.133877	.
run3	9	22711706	9:22711706:C:CT	C	CT	N	CT	C	C	3701.85	15102.6	0.374903	0.371224	0.375816	0.451996	N	ADD	25079	0.969097	0.0349853	0.904874	1.03788	-0.897238	0.369592	.
run3	9	22711948	9:22711948:T:C	T	C	N	T	C	C	2943.16	11559.4	0.289137	0.295142	0.287647	0.952181	N	ADD	25079	1.03961	0.0255389	0.988857	1.09298	1.5212	0.128211	.
run3	9	22712303	9:22712303:G:C	G	C	N	G	C	C	3034.69	11937.6	0.298502	0.304321	0.297058	0.909393	N	ADD	25079	1.03941	0.0258909	0.987984	1.09352	1.49305	0.135425	.
run3	9	22713035	9:22713035:T:C	T	C	N	T	C	C	2940.33	11555.9	0.289012	0.294859	0.287561	0.951612	N	ADD	25079	1.0383	0.0255534	0.98758	1.09163	1.47087	0.141328	.
run3	9	22713833	9:22713833:G:C	G	C	N	G	C	C	2946.61	11567.6	0.28937	0.295488	0.287852	0.952101	N	ADD	25079	1.04013	0.0255321	0.989358	1.0935	1.54093	0.123335	.
run3	9	22714079	9:22714079:A:G	A	G	N	A	G	G	2946.43	11566.6	0.289346	0.295471	0.287826	0.951938	N	ADD	25079	1.04019	0.0255348	0.989417	1.09358	1.54328	0.122762	.
run3	9	22716082	9:22716082:G:A	G	A	N	A	G	G	1507.22	5951.16	0.148698	0.151145	0.14809	0.890221	N	ADD	25079	1.00613	0.03417	0.940952	1.07582	0.178785	0.858107	.
run3	9	22716083	9:22716083:CT:C	CT	C	N	CT	C	C	3448.41	13632.8	0.340549	0.345809	0.339243	0.78809	N	ADD	25079	1.03214	0.027004	0.978929	1.08823	1.17132	0.24147	.
run3	9	22716470	9:22716470:A:C	A	C	N	A	C	C	3042.61	11919.4	0.298298	0.305115	0.296607	0.94686	N	ADD	25079	1.0405	0.0253778	0.990014	1.09356	1.56449	0.117702	.
run3	9	22717305	9:22717305:T:C	T	C	N	T	C	C	3107.09	12183.3	0.304845	0.311582	0.303174	0.907384	N	ADD	25079	1.04187	0.0257611	0.990573	1.09583	1.5923	0.111316	.
run3	9	22717356	9:22717356:C:T	C	T	N	C	T	T	4560.61	17891	0.447618	0.457341	0.445205	0.909849	N	ADD	25079	1.04369	0.0241571	0.995425	1.09429	1.77014	0.0767046	.
run3	9	22718323	9:22718323:T:C	T	C	N	T	C	C	4557.37	17850.7	0.446751	0.457017	0.444203	0.911527	N	ADD	25079	1.04683	0.0241393	0.998454	1.09755	1.89586	0.0579787	.
run3	9	22718465	9:22718465:A:G	A	G	N	A	G	G	3083.42	12023.2	0.301181	0.309208	0.299189	0.94618	N	ADD	25079	1.04869	0.0252958	0.997961	1.10199	1.87926	0.060209	.
run3	9	22718631	9:22718631:A:G	A	G	N	G	A	A	1505.55	5942.61	0.148494	0.150978	0.147878	0.903489	N	ADD	25079	1.008	0.0339103	0.94318	1.07727	0.234889	0.814295	.
run3	9	22718810	9:22718810:A:G	A	G	N	A	G	G	4570.39	17916.5	0.448322	0.458322	0.445841	0.907473	N	ADD	25079	1.04528	0.0241886	0.99688	1.09603	1.83077	0.0671344	.
run3	9	22718982	9:22718982:C:T	C	T	N	T	C	C	885.372	3626.09	0.0899451	0.0887858	0.0902328	0.909661	N	ADD	25079	0.977131	0.042136	0.899677	1.06125	-0.549052	0.58297	.
run3	9	22719012	9:22719012:G:A	G	A	N	A	G	G	648.433	2718.89	0.0671344	0.0650254	0.0676577	0.878202	N	ADD	25079	1.00107	0.0492849	0.908891	1.10259	0.021629	0.982744	.
run3	9	22720122	9:22720122:A:G	A	G	N	A	G	G	3075.48	12034	0.301237	0.308412	0.299457	0.946111	N	ADD	25079	1.04333	0.0253043	0.992846	1.09638	1.67621	0.0936972	.
run3	9	22720481	9:22720481:C:A	C	A	N	A	C	C	1492.41	5889.85	0.14718	0.14966	0.146565	0.906938	N	ADD	25079	1.00812	0.0339699	0.94319	1.07753	0.238212	0.811716	.
run3	9	22720807	9:22720807:A:G	A	G	N	A	G	G	3059.03	11953.4	0.299303	0.306762	0.297452	0.950522	N	ADD	25079	1.04471	0.0252908	0.994187	1.0978	1.72946	0.0837271	.
run3	9	22720843	9:22720843:C:T	C	T	N	T	C	C	1493.41	5900.71	0.147417	0.14976	0.146835	0.904533	N	ADD	25079	1.00642	0.0340071	0.941524	1.07578	0.188116	0.850786	.
run3	9	22720860	9:22720860:A:G	A	G	N	A	G	G	3059.96	11959	0.299432	0.306855	0.29759	0.950328	N	ADD	25079	1.04459	0.0252903	0.994069	1.09767	1.72477	0.0845697	.
run3	9	22720921	9:22720921:T:C	T	C	N	T	C	C	3054.17	11930.1	0.298741	0.306274	0.296871	0.949258	N	ADD	25079	1.04536	0.0253195	0.994747	1.09854	1.75195	0.0797821	.
run3	9	22721048	9:22721048:C:T	C	T	N	C	T	T	3055.37	11939.5	0.298953	0.306395	0.297107	0.94914	N	ADD	25079	1.04497	0.0253171	0.994385	1.09813	1.73757	0.0822874	.
run3	9	22721597	9:22721597:G:T	G	T	N	T	G	G	883.196	3622.53	0.0898307	0.0885676	0.0901441	0.924449	N	ADD	25079	0.976561	0.0418249	0.899701	1.05999	-0.567075	0.570663	.
run3	9	22721974	9:22721974:G:T	G	T	N	G	T	T	3062.66	11965.2	0.29961	0.307126	0.297744	0.949843	N	ADD	25079	1.04532	0.0252909	0.99477	1.09844	1.75263	0.0796653	.
run3	9	22722159	9:22722159:A:G	A	G	N	A	G	G	3067.51	11983.3	0.300067	0.307612	0.298195	0.94966	N	ADD	25079	1.04553	0.0252851	0.994976	1.09865	1.76077	0.0782768	.
run3	9	22722356	9:22722356:T:C	T	C	N	T	C	C	3065.32	11978.2	0.299922	0.307393	0.298068	0.94922	N	ADD	25079	1.04504	0.0252922	0.994497	1.09815	1.7418	0.0815433	.
run3	9	22723025	9:22723025:A:G	A	G	N	A	G	G	3066.32	11981.9	0.300017	0.307493	0.298162	0.949097	N	ADD	25079	1.04504	0.0252917	0.994499	1.09815	1.74188	0.0815293	.
run3	9	22723750	9:22723750:TTAAA:T	TTAAA	T	N	TTAAA	T	T	3141.04	12295.6	0.30776	0.314986	0.305967	0.915605	N	ADD	25079	1.04446	0.0255676	0.993406	1.09813	1.7012	0.088905	.
run3	9	22724172	9:22724172:C:T	C	T	N	T	C	C	896.02	3663.49	0.0909029	0.0898536	0.0911633	0.929266	N	ADD	25079	0.98	0.0414601	0.903515	1.06296	-0.487276	0.626063	.
run3	9	22724188	9:22724188:G:A	G	A	N	G	A	A	3059.88	11953.9	0.299329	0.306847	0.297463	0.950861	N	ADD	25079	1.04485	0.0252848	0.994335	1.09794	1.73527	0.082693	.
run3	9	22725125	9:22725125:G:T	G	T	N	T	G	G	1497.18	5902.71	0.147531	0.150138	0.146885	0.910469	N	ADD	25079	1.00967	0.0338587	0.944846	1.07895	0.284362	0.776133	.
run3	9	22725186	9:22725186:T:C	T	C	N	T	C	C	4522.27	17715.1	0.443346	0.453496	0.440827	0.915722	N	ADD	25079	1.04517	0.0241081	0.996931	1.09574	1.83247	0.0668814	.
run3	9	22725295	9:22725295:A:G	A	G	N	G	A	A	1498.78	5907.9	0.147667	0.150299	0.147014	0.911176	N	ADD	25079	1.01014	0.033832	0.945333	1.07939	0.29827	0.765497	.
run3	9	22725624	9:22725624:G:C	G	C	N	G	C	C	895.102	3265.14	0.0829427	0.0897615	0.0812506	0.698501	N	ADD	25079	1.09897	0.0489886	0.998357	1.20972	1.9264	0.0540539	.
run3	9	22725849	9:22725849:G:C	G	C	N	G	C	C	3111.04	12173.7	0.304733	0.311978	0.302935	0.913544	N	ADD	25079	1.04394	0.0256703	0.992715	1.09781	1.67513	0.0939087	.
run3	9	22725904	9:22725904:A:G	A	G	N	A	G	G	3109.87	12167.3	0.304582	0.31186	0.302776	0.912322	N	ADD	25079	1.04421	0.0256904	0.992931	1.09813	1.68382	0.0922159	.
run3	9	22725990	9:22725990:A:G	A	G	N	A	G	G	3100.33	12126.4	0.303576	0.310904	0.301757	0.917434	N	ADD	25079	1.04431	0.0256428	0.993124	1.09814	1.6909	0.0908552	.
run3	9	22726027	9:22726027:T:C	T	C	N	T	C	C	3100.33	12126.4	0.303576	0.310904	0.301757	0.917434	N	ADD	25079	1.04431	0.0256428	0.993124	1.09814	1.6909	0.0908552	.
run3	9	22726328	9:22726328:C:T	C	T	N	C	T	T	3026.54	11819.3	0.295981	0.303504	0.294114	0.951335	N	ADD	25079	1.04442	0.0253637	0.993774	1.09766	1.71371	0.0865819	.
run3	9	22726499	9:22726499:T:C	T	C	N	T	C	C	3161.59	12360	0.309453	0.317047	0.307569	0.89777	N	ADD	25079	1.0459	0.0257836	0.99436	1.10011	1.74059	0.0817558	.
run3	9	22726513	9:22726513:A:T	A	T	N	A	T	T	3172.89	12395.3	0.310383	0.31818	0.308449	0.894235	N	ADD	25079	1.04713	0.0258139	0.995464	1.10147	1.78386	0.074446	.
run3	9	22726553	9:22726553:A:G	A	G	N	A	G	G	3327.29	13053.4	0.326582	0.333663	0.324825	0.851559	N	ADD	25079	1.04136	0.0261297	0.989371	1.09608	1.55103	0.120896	.
run3	9	22726820	9:22726820:C:T	C	T	N	T	C	C	1048.95	4153.99	0.103731	0.10519	0.103369	0.926717	N	ADD	25079	1.00446	0.0389148	0.930696	1.08407	0.114333	0.908974	.
run3	9	22726838	9:22726838:G:GT	G	GT	N	G	GT	GT	3128.46	12239	0.306381	0.313724	0.304559	0.907741	N	ADD	25079	1.04493	0.0257143	0.99357	1.09894	1.70909	0.087435	.
run3	9	22727697	9:22727697:T:C	T	C	N	T	C	C	3098.7	12124.2	0.3035	0.31074	0.301703	0.917242	N	ADD	25079	1.04374	0.025649	0.992571	1.09756	1.66924	0.0950696	.
run3	9	22727755	9:22727755:G:C	G	C	N	G	C	C	3115.78	12167.8	0.30471	0.312453	0.302788	0.915289	N	ADD	25079	1.04708	0.0256405	0.99576	1.10105	1.79426	0.0727709	.
run3	9	22728115	9:22728115:T:C	T	C	N	T	C	C	3100.33	12126.4	0.303576	0.310904	0.301757	0.917434	N	ADD	25079	1.04431	0.0256428	0.993124	1.09814	1.6909	0.0908552	.
run3	9	22728287	9:22728287:C:A	C	A	N	C	A	A	4233.96	16656.8	0.416499	0.424585	0.414492	0.918564	N	ADD	25079	1.03794	0.0241366	0.989985	1.08823	1.54295	0.122844	.
run3	9	22728292	9:22728292:A:T	A	T	N	A	T	T	3024.63	11810.3	0.295764	0.303313	0.29389	0.952268	N	ADD	25079	1.04452	0.0253566	0.99388	1.09774	1.71787	0.0858197	.
run3	9	22728754	9:22728754:T:A	T	A	N	T	A	A	3025.21	11811.5	0.295799	0.303371	0.29392	0.952079	N	ADD	25079	1.04466	0.0253579	0.994011	1.09789	1.72306	0.0848784	.
run3	9	22729024	9:22729024:G:A	G	A	N	G	A	A	3024.65	11810.7	0.295772	0.303315	0.293901	0.952333	N	ADD	25079	1.04447	0.0253556	0.993836	1.09769	1.7161	0.0861435	.
run3	9	22729508	9:22729508:C:T	C	T	N	C	T	T	3024.02	11808.9	0.295724	0.303251	0.293857	0.952475	N	ADD	25079	1.0444	0.0253549	0.993768	1.09761	1.7134	0.0866389	.
run3	9	22729576	9:22729576:A:G	A	G	N	G	A	A	1803.29	7262.65	0.180748	0.180835	0.180726	0.681825	N	ADD	25079	1.02145	0.0366289	0.950688	1.09748	0.579381	0.562332	.
run3	9	22729632	9:22729632:T:TATAA	T	TATAA	N	T	TATAA	TATAA	3100.37	12126.9	0.303587	0.310907	0.30177	0.91751	N	ADD	25079	1.04425	0.0256416	0.99307	1.09808	1.68876	0.0912662	.
run3	9	22729664	9:22729664:G:C	G	C	N	G	C	C	3023.94	11808.6	0.295716	0.303243	0.293849	0.952511	N	ADD	25079	1.0444	0.0253546	0.993767	1.09761	1.71335	0.0866477	.
run3	9	22729724	9:22729724:T:C	T	C	N	T	C	C	3023.94	11808.6	0.295716	0.303243	0.293849	0.952511	N	ADD	25079	1.0444	0.0253546	0.993767	1.09761	1.71335	0.0866477	.
run3	9	22729936	9:22729936:T:TCTTC	T	TCTTC	N	T	TCTTC	TCTTC	3110.09	12169.8	0.304636	0.311882	0.302838	0.913479	N	ADD	25079	1.04353	0.0256747	0.992317	1.09739	1.65958	0.0969984	.
run3	9	22730193	9:22730193:C:G	C	G	N	G	C	C	877.275	3839.44	0.0940372	0.0879739	0.0955417	0.574034	N	ADD	25079	0.890036	0.053035	0.802166	0.987532	-2.19653	0.0280538	.
run3	9	22730203	9:22730203:C:G	C	G	N	C	G	G	3023.9	11808.4	0.295712	0.303239	0.293844	0.952523	N	ADD	25079	1.0444	0.0253545	0.993767	1.09761	1.71338	0.086643	.
run3	9	22730226	9:22730226:C:A	C	A	N	C	A	A	3092.96	12097	0.302842	0.310164	0.301024	0.912909	N	ADD	25079	1.04435	0.0257213	0.993006	1.09835	1.68709	0.0915853	.
run3	9	22730293	9:22730293:T:C	T	C	N	T	C	C	2927.41	11415.1	0.285946	0.293563	0.284056	0.996734	N	ADD	25079	1.04358	0.0250331	0.993616	1.09606	1.70412	0.0883593	.
run3	9	22730547	9:22730547:A:G	A	G	N	A	G	G	3028.52	11821.1	0.296057	0.303702	0.29416	0.951094	N	ADD	25079	1.04496	0.0253644	0.994283	1.09822	1.73391	0.0829334	.
run3	9	22730732	9:22730732:A:G	A	G	N	A	G	G	3023.68	11807.3	0.295686	0.303217	0.293817	0.951911	N	ADD	25079	1.04449	0.0253631	0.993835	1.09772	1.71616	0.0861334	.
run3	9	22730787	9:22730787:T:C	T	C	N	T	C	C	3028.5	11820.7	0.296048	0.3037	0.294149	0.951031	N	ADD	25079	1.04501	0.0253654	0.994327	1.09828	1.73568	0.0826197	.
run3	9	22730877	9:22730877:C:A	C	A	N	C	A	A	2995.33	11692.3	0.292827	0.300375	0.290955	0.95321	N	ADD	25079	1.04493	0.025419	0.994143	1.0983	1.72885	0.083836	.
run3	9	22731106	9:22731106:T:G	T	G	N	T	G	G	3023.73	11807.4	0.295689	0.303222	0.29382	0.951934	N	ADD	25079	1.0445	0.0253627	0.993847	1.09773	1.71662	0.0860487	.
run3	9	22731537	9:22731537:G:GTT	G	GTT	N	G	GTT	GTT	3106.84	12148.1	0.304137	0.311557	0.302296	0.91176	N	ADD	25079	1.04496	0.0257068	0.993614	1.09896	1.71076	0.0871258	.
run3	9	22731757	9:22731757:G:A	G	A	N	G	A	A	3022.65	11803.1	0.295581	0.303113	0.293712	0.951414	N	ADD	25079	1.04437	0.0253724	0.993703	1.09762	1.71098	0.087085	.
run3	9	22731784	9:22731784:T:C	T	C	N	T	C	C	3024.5	11809.4	0.295743	0.3033	0.293868	0.951667	N	ADD	25079	1.04463	0.0253647	0.993965	1.09787	1.72132	0.085192	.
run3	9	22731858	9:22731858:T:C	T	C	N	T	C	C	3024.61	11809.7	0.295751	0.30331	0.293875	0.951632	N	ADD	25079	1.04465	0.0253649	0.993987	1.0979	1.72218	0.0850366	.
run3	9	22731935	9:22731935:A:G	A	G	N	A	G	G	4104.39	16025.5	0.40133	0.411592	0.398783	0.922201	N	ADD	25079	1.04822	0.024233	0.999597	1.09921	1.94333	0.0519764	.
run3	9	22732227	9:22732227:T:C	T	C	N	T	C	C	3044.1	11865.2	0.297247	0.305264	0.295257	0.948602	N	ADD	25079	1.0476	0.0253612	0.996799	1.10099	1.83353	0.066724	.
run3	9	22732272	9:22732272:G:A	G	A	N	A	G	G	731.597	2983.62	0.0740704	0.0733651	0.0742454	0.916461	N	ADD	25079	0.979587	0.0456608	0.895729	1.0713	-0.451677	0.651501	.
run3	9	22732362	9:22732362:A:G	A	G	N	A	G	G	3041.32	11852.3	0.296935	0.304986	0.294937	0.945825	N	ADD	25079	1.04827	0.0254054	0.997355	1.10179	1.85571	0.0634955	.
run3	9	22732475	9:22732475:CTTTTA:C	CTTTTA	C	N	CTTTTA	C	C	3612.03	14101.3	0.353151	0.362217	0.350901	0.894536	N	ADD	25079	1.04721	0.0250376	0.997062	1.09988	1.84244	0.0654111	.
run3	9	22732544	9:22732544:T:G	T	G	N	T	G	G	3559.28	13864.2	0.347372	0.356928	0.345	0.925344	N	ADD	25079	1.04866	0.0247072	0.999093	1.1007	1.92323	0.0544507	.
run3	9	22732587	9:22732587:A:AT	A	AT	N	A	AT	AT	3250.93	12714.5	0.318304	0.326006	0.316392	0.901561	N	ADD	25079	1.04629	0.0255582	0.995171	1.10004	1.77057	0.076633	.
run3	9	22732594	9:22732594:T:C	T	C	N	C	T	T	745.577	3040.73	0.0754876	0.074767	0.0756664	0.92881	N	ADD	25079	0.98037	0.0449759	0.897649	1.07071	-0.440786	0.659368	.
run3	9	22733238	9:22733238:T:C	T	C	N	T	C	C	2999.68	11716.5	0.293395	0.30081	0.291556	0.94893	N	ADD	25079	1.04442	0.0254633	0.993575	1.09787	1.70681	0.0878575	.
run3	9	22734024	9:22734024:A:T	A	T	N	A	T	T	3769.28	14872.6	0.371663	0.377986	0.370094	0.767422	N	ADD	25079	1.04041	0.0267335	0.987298	1.09638	1.48179	0.138396	.
run3	9	22734126	9:22734126:G:A	G	A	N	A	G	G	889.327	3489.52	0.087301	0.0891824	0.0868342	0.94333	N	ADD	25079	1.01073	0.0414979	0.931781	1.09638	0.257277	0.796965	.
run3	9	22734373	9:22734373:T:C	T	C	N	T	C	C	4439.88	17296.6	0.433361	0.445235	0.430415	0.913054	N	ADD	25079	1.05297	0.0241455	1.0043	1.104	2.13778	0.0325347	.
run3	9	22735357	9:22735357:C:T	C	T	N	T	C	C	883.996	3469.99	0.0868053	0.0886479	0.0863481	0.928211	N	ADD	25079	1.01007	0.0419483	0.93035	1.09663	0.23893	0.81116	.
run3	9	22735617	9:22735617:G:A	G	A	N	A	G	G	884.05	3470.21	0.086811	0.0886533	0.0863538	0.928265	N	ADD	25079	1.01007	0.0419458	0.930348	1.09662	0.238785	0.811272	.
run3	9	22735627	9:22735627:T:G	T	G	N	G	T	T	1066.23	4304.53	0.107077	0.106922	0.107115	0.465445	N	ADD	25079	1.04285	0.0548918	0.936481	1.16131	0.764417	0.444619	.
run3	9	22735833	9:22735833:G:C	G	C	N	G	C	C	3574.84	13900.2	0.348399	0.358488	0.345896	0.916922	N	ADD	25079	1.05223	0.0247944	1.00232	1.10463	2.05334	0.0400393	.
run3	9	22736067	9:22736067:A:T	A	T	N	A	T	T	4542.23	17737.2	0.444186	0.455498	0.441379	0.884925	N	ADD	25079	1.05178	0.02445	1.00257	1.10341	2.0649	0.038932	.
run3	9	22736370	9:22736370:T:A	T	A	N	T	A	A	3603.38	14037.6	0.351707	0.36135	0.349315	0.895465	N	ADD	25079	1.05107	0.025041	1.00073	1.10394	1.98916	0.0466833	.
run3	9	22736799	9:22736799:A:C	A	C	N	C	A	A	561	2325.16	0.0575413	0.0562575	0.0578599	0.709762	N	ADD	25079	1.01394	0.0586989	0.903753	1.13757	0.235917	0.813497	.
run3	9	22736850	9:22736850:A:AAG	A	AAG	N	AAG	A	A	3615.36	14988.7	0.370908	0.362551	0.372982	0.559121	N	ADD	25079	0.93518	0.0316822	0.878875	0.995091	-2.11528	0.0344062	.
run3	9	22736861	9:22736861:C:A	C	A	N	C	A	A	5009.86	19651.4	0.491672	0.502392	0.489011	0.790174	N	ADD	25079	1.04939	0.0257945	0.997652	1.1038	1.86884	0.0616455	.
run3	9	22737068	9:22737068:G:T	G	T	N	G	T	T	4474.52	17430.6	0.436723	0.448709	0.433749	0.908782	N	ADD	25079	1.05511	0.0241629	1.00631	1.10628	2.22025	0.0264018	.
run3	9	22737082	9:22737082:G:T	G	T	N	G	T	T	4474.34	17429.9	0.436705	0.44869	0.433731	0.908714	N	ADD	25079	1.05511	0.0241639	1.0063	1.10628	2.22004	0.0264164	.
run3	9	22737175	9:22737175:A:G	A	G	N	A	G	G	3106.07	12125.5	0.303671	0.311479	0.301734	0.911043	N	ADD	25079	1.04987	0.0257177	0.998261	1.10414	1.8923	0.0584516	.
run3	9	22737749	9:22737749:G:GTT	G	GTT	N	GTT	G	G	3545.51	14664.6	0.363054	0.355547	0.364917	0.590253	N	ADD	25079	0.945085	0.030826	0.889676	1.00395	-1.83223	0.0669165	.
run3	9	22737880	9:22737880:A:G	A	G	N	A	G	G	4513.85	17603.9	0.440962	0.452652	0.438062	0.890988	N	ADD	25079	1.05456	0.0243777	1.00535	1.10616	2.179	0.0293318	.
run3	9	22738408	9:22738408:C:G	C	G	N	C	G	G	3075.97	11999.2	0.300555	0.308461	0.298593	0.913294	N	ADD	25079	1.05115	0.0257543	0.999407	1.10557	1.93693	0.0527541	.
run3	9	22738559	9:22738559:T:G	T	G	N	T	G	G	3633.54	14127.2	0.354097	0.364375	0.351546	0.904648	N	ADD	25079	1.05603	0.0248563	1.00582	1.10875	2.19333	0.0282836	.
run3	9	22738579	9:22738579:G:T	G	T	N	G	T	T	3068.78	11970.5	0.299838	0.30774	0.297877	0.915979	N	ADD	25079	1.05092	0.0257362	0.999221	1.10529	1.9297	0.0536446	.
run3	9	22738875	9:22738875:T:C	T	C	N	T	C	C	3091.3	12062	0.302111	0.309998	0.300154	0.914464	N	ADD	25079	1.05025	0.0257033	0.998649	1.10451	1.90735	0.0564751	.
run3	9	22739100	9:22739100:T:C	T	C	N	T	C	C	3575.68	13890	0.348213	0.358572	0.345643	0.927678	N	ADD	25079	1.05498	0.024644	1.00523	1.10719	2.17178	0.0298724	.
run3	9	22739666	9:22739666:G:C	G	C	N	G	C	C	957.964	3517.68	0.089231	0.0960654	0.0875351	0.709232	N	ADD	25079	1.09088	0.047013	0.994856	1.19618	1.85027	0.064274	.
run3	9	22740225	9:22740225:A:G	A	G	N	G	A	A	630.975	2436.07	0.0611477	0.0632747	0.0606199	0.475479	N	ADD	25079	1.13171	0.0677108	0.991063	1.29233	1.82738	0.067643	.
run3	9	22740301	9:22740301:T:C	T	C	N	T	C	C	3576.58	13895.6	0.348342	0.358663	0.345781	0.927408	N	ADD	25079	1.05469	0.0246457	1.00495	1.10689	2.16046	0.0307372	.
run3	9	22740332	9:22740332:A:T	A	T	N	A	T	T	3575.37	13890.2	0.348211	0.358541	0.345647	0.927628	N	ADD	25079	1.05482	0.0246449	1.00508	1.10702	2.1655	0.0303496	.
run3	9	22741675	9:22741675:A:C	A	C	N	A	C	C	3025.68	11784.9	0.295279	0.303418	0.29326	0.941693	N	ADD	25079	1.05085	0.0254966	0.999626	1.1047	1.94528	0.0517418	.
run3	9	22741961	9:22741961:A:T	A	T	N	T	A	A	901.508	3551.66	0.0887827	0.0904039	0.0883805	0.945852	N	ADD	25079	1.00527	0.0411784	0.927324	1.08977	0.127645	0.89843	.
run3	9	22742010	9:22742010:C:G	C	G	N	C	G	G	3625.27	14100.8	0.353405	0.363545	0.350888	0.906105	N	ADD	25079	1.05486	0.0248486	1.00472	1.10751	2.14948	0.0315966	.
run3	9	22742136	9:22742136:C:T	C	T	N	T	C	C	906.324	3564.51	0.0891349	0.0908869	0.0887002	0.974218	N	ADD	25079	1.0078	0.0404851	0.930926	1.09103	0.192014	0.847731	.
run3	9	22742338	9:22742338:T:C	T	C	N	C	T	T	888.994	3484.92	0.0872028	0.089149	0.0867199	0.952664	N	ADD	25079	1.01071	0.0413079	0.932104	1.09594	0.257841	0.79653	.
run3	9	22742340	9:22742340:C:T	C	T	N	T	C	C	890.307	3502.13	0.087572	0.0892806	0.087148	0.956824	N	ADD	25079	1.00708	0.0411834	0.928988	1.09174	0.171401	0.863908	.
run3	9	22742519	9:22742519:A:T	A	T	N	T	A	A	802.309	3501.1	0.085797	0.0804562	0.0871223	0.539137	N	ADD	25079	0.889185	0.0569713	0.79524	0.994228	-2.06157	0.0392486	.
run3	9	22743107	9:22743107:A:G	A	G	N	A	G	G	3575.57	13891.1	0.348233	0.358561	0.34567	0.927509	N	ADD	25079	1.05482	0.024646	1.00508	1.10702	2.16541	0.0303561	.
run3	9	22745633	9:22745633:T:G	T	G	N	G	T	T	938.515	4076.73	0.0999889	0.094115	0.101446	0.570438	N	ADD	25079	0.900616	0.0516224	0.813952	0.996508	-2.02772	0.0425885	.
run3	9	22745766	9:22745766:G:T	G	T	N	G	T	T	4524.61	17679.3	0.442679	0.453732	0.439936	0.90281	N	ADD	25079	1.04936	0.0242018	1.00074	1.10033	1.99059	0.0465257	.
run3	9	22746438	9:22746438:C:G	C	G	N	C	G	G	3623.28	14079.7	0.352944	0.363346	0.350363	0.909864	N	ADD	25079	1.05662	0.0247977	1.00649	1.10924	2.22095	0.0263545	.
run3	9	22746734	9:22746734:C:A	C	A	N	A	C	C	722.466	2957.45	0.0733666	0.0724495	0.0735941	0.934944	N	ADD	25079	0.976565	0.0454734	0.893293	1.0676	-0.521502	0.602017	.
run3	9	22746771	9:22746771:TC:T	TC	T	N	T	TC	TC	4567.09	18688.3	0.463643	0.457991	0.465045	0.671064	N	ADD	25079	0.963636	0.0279194	0.912322	1.01784	-1.32672	0.1846	.
run3	9	22746774	9:22746774:T:TA	T	TA	N	TA	T	T	4567.09	18688.3	0.463643	0.457991	0.465045	0.671064	N	ADD	25079	0.963636	0.0279194	0.912322	1.01784	-1.32672	0.1846	.
run3	9	22746778	9:22746778:T:TTC	T	TTC	N	T	TTC	TTC	4552.37	17956.2	0.448754	0.456515	0.446828	0.819223	N	ADD	25079	1.0408	0.0252978	0.990456	1.09371	1.58088	0.113906	.
run3	9	22747274	9:22747274:T:C	T	C	N	T	C	C	3481.22	13509.6	0.338746	0.3491	0.336176	0.966938	N	ADD	25079	1.05359	0.024295	1.0046	1.10497	2.14877	0.0316528	.
run3	9	22747408	9:22747408:T:C	T	C	N	T	C	C	3033.33	11820.1	0.296134	0.304185	0.294136	0.94322	N	ADD	25079	1.05074	0.0254526	0.99961	1.10449	1.94462	0.0518205	.
run3	9	22747447	9:22747447:T:G	T	G	N	T	G	G	4464.87	17386.8	0.435657	0.447741	0.432659	0.913316	N	ADD	25079	1.05601	0.0241051	1.00728	1.1071	2.26075	0.0237749	.
run3	9	22747456	9:22747456:G:C	G	C	N	C	G	G	893.606	3514.9	0.0878923	0.0896115	0.0874657	0.942573	N	ADD	25079	1.00854	0.0414231	0.929893	1.09383	0.205238	0.837386	.
run3	9	22748083	9:22748083:C:A	C	A	N	C	A	A	3586.02	13920.7	0.349031	0.359609	0.346406	0.928659	N	ADD	25079	1.05688	0.0246107	1.00711	1.10911	2.24786	0.0245848	.
run3	9	22748113	9:22748113:G:T	G	T	N	G	T	T	3738.81	14552.8	0.36468	0.374931	0.362136	0.899596	N	ADD	25079	1.05351	0.0247818	1.00357	1.10595	2.1036	0.0354135	.
run3	9	22748135	9:22748135:A:G	A	G	N	A	G	G	3603.2	13987	0.350696	0.361331	0.348057	0.924989	N	ADD	25079	1.05748	0.0246338	1.00764	1.10979	2.26879	0.0232812	.
run3	9	22748466	9:22748466:T:C	T	C	N	T	C	C	3585.27	13911.2	0.348828	0.359533	0.346171	0.929422	N	ADD	25079	1.05765	0.0246029	1.00786	1.1099	2.27823	0.022713	.
run3	9	22749060	9:22749060:C:G	C	G	N	C	G	G	3586.37	13920.4	0.349033	0.359644	0.3464	0.928708	N	ADD	25079	1.05709	0.0246095	1.00732	1.10933	2.25619	0.0240586	.
run3	9	22749173	9:22749173:C:T	C	T	N	T	C	C	898.088	3529.4	0.0882708	0.0900609	0.0878265	0.943106	N	ADD	25079	1.00916	0.0413161	0.930663	1.09428	0.220738	0.825296	.
run3	9	22749179	9:22749179:C:T	C	T	N	T	C	C	849.857	3476.16	0.0862479	0.0852243	0.0865019	0.557921	N	ADD	25079	1.01569	0.0550828	0.911751	1.13149	0.282704	0.777404	.
run3	9	22749335	9:22749335:A:G	A	G	N	A	G	G	3617.66	14075.9	0.352757	0.362782	0.350269	0.923761	N	ADD	25079	1.05309	0.0246269	1.00347	1.10517	2.10057	0.0356791	.
run3	9	22749632	9:22749632:G:T	G	T	N	T	G	G	1276.23	4991	0.12495	0.127981	0.124198	0.921997	N	ADD	25079	1.01132	0.0358644	0.942668	1.08496	0.313733	0.753724	.
run3	9	22749670	9:22749670:A:G	A	G	N	A	G	G	3744.27	14605.9	0.365847	0.375478	0.363457	0.902478	N	ADD	25079	1.04895	0.0247325	0.999315	1.10105	1.93228	0.0533252	.
run3	9	22749869	9:22749869:G:A	G	A	N	A	G	G	894.445	3514.42	0.0878995	0.0896957	0.0874538	0.950114	N	ADD	25079	1.00861	0.0412457	0.930279	1.09353	0.207768	0.83541	.
run3	9	22749963	9:22749963:G:T	G	T	N	T	G	G	891.829	3523.4	0.0880264	0.0894333	0.0876773	0.937903	N	ADD	25079	1.00287	0.0415525	0.924435	1.08797	0.0690514	0.944949	.
run3	9	22751355	9:22751355:T:C	T	C	N	C	T	T	614.449	2511.27	0.0623174	0.0616175	0.0624911	0.863675	N	ADD	25079	0.986158	0.0510593	0.892246	1.08995	-0.272987	0.784864	.
run3	9	22752087	9:22752087:T:C	T	C	N	C	T	T	617.238	2509.95	0.0623468	0.0618972	0.0624584	0.86994	N	ADD	25079	0.994122	0.0507678	0.899966	1.09813	-0.116116	0.907561	.
run3	9	22752625	9:22752625:T:C	T	C	N	C	T	T	595.098	2423.4	0.0601798	0.0596769	0.0603045	0.902946	N	ADD	25079	0.994709	0.0506457	0.900713	1.09851	-0.104742	0.916581	.
run3	9	22752947	9:22752947:T:A	T	A	N	T	A	A	4009.6	15930.1	0.397537	0.402086	0.396408	0.882833	N	ADD	25079	1.02662	0.0247776	0.977955	1.07771	1.06028	0.289018	.
run3	9	22753408	9:22753408:CAAAAAAAAAAAAAA:C	CAAAAAAAAAAAAAA	C	N	CAAAAAAAAAAAAAA	C	C	1055.49	4242.34	0.105623	0.105845	0.105568	0.500516	N	ADD	25079	0.997379	0.0523699	0.900084	1.10519	-0.0501047	0.960039	.
run3	9	22754215	9:22754215:A:AT	A	AT	N	A	AT	AT	4101.66	16302.6	0.406801	0.411318	0.40568	0.856269	N	ADD	25079	1.02806	0.0250526	0.978802	1.0798	1.10473	0.269278	.
run3	9	22754230	9:22754230:T:C	T	C	N	T	C	C	3428.45	13559	0.338678	0.343807	0.337405	0.895746	N	ADD	25079	1.0296	0.0253203	0.979749	1.08198	1.15196	0.249338	.
run3	9	22754513	9:22754513:A:G	A	G	N	G	A	A	856.17	3364.29	0.0841432	0.0858574	0.0837179	0.90282	N	ADD	25079	1.03618	0.0428956	0.952628	1.12706	0.82859	0.407337	.
run3	9	22755132	9:22755132:G:C	G	C	N	G	C	C	3491.49	13805.4	0.344848	0.350129	0.343537	0.891127	N	ADD	25079	1.02984	0.025286	0.980045	1.08216	1.16283	0.2449	.
run3	9	22755667	9:22755667:T:C	T	C	N	C	T	T	4827.26	19805.9	0.491111	0.484082	0.492856	0.888806	N	ADD	25079	0.962005	0.0242356	0.917377	1.0088	-1.59828	0.10998	.
run3	9	22755827	9:22755827:T:G	T	G	N	G	T	T	566.073	2197.45	0.0550964	0.0567662	0.054682	0.887931	N	ADD	25079	1.06331	0.0526172	0.959115	1.17882	1.1666	0.243372	.
run3	9	22756620	9:22756620:G:C	G	C	N	C	G	G	856.52	3366.84	0.0842011	0.0858925	0.0837814	0.902802	N	ADD	25079	1.03604	0.0428898	0.952505	1.12689	0.82543	0.409128	.
run3	9	22756708	9:22756708:T:C	T	C	N	T	C	C	3429.16	13552.1	0.338555	0.343879	0.337234	0.896518	N	ADD	25079	1.03119	0.0253096	0.981286	1.08363	1.21354	0.224922	.
run3	9	22756895	9:22756895:C:A	C	A	N	C	A	A	3429.16	13552.4	0.338561	0.343879	0.337241	0.896526	N	ADD	25079	1.03115	0.0253094	0.981249	1.08359	1.21207	0.225487	.
run3	9	22756954	9:22756954:C:A	C	A	N	C	A	A	4026.4	15981.3	0.398894	0.403771	0.397684	0.882224	N	ADD	25079	1.02814	0.0247661	0.979421	1.07927	1.12038	0.262552	.
run3	9	22757186	9:22757186:G:T	G	T	N	T	G	G	4813.61	19764.7	0.490017	0.482713	0.49183	0.888814	N	ADD	25079	0.961031	0.0242334	0.916453	1.00778	-1.64022	0.10096	.
run3	9	22757218	9:22757218:A:G	A	G	N	G	A	A	911.784	3567.64	0.0893062	0.0914345	0.0887781	0.875815	N	ADD	25079	1.04269	0.0423491	0.95964	1.13293	0.98717	0.323559	.
run3	9	22757714	9:22757714:A:C	A	C	N	A	C	C	4433.85	17485	0.436997	0.44463	0.435103	0.868095	N	ADD	25079	1.03674	0.0247447	0.98766	1.08826	1.45818	0.144791	.
run3	9	22758092	9:22758092:C:T	C	T	N	C	T	T	3441.42	13604.6	0.339847	0.345108	0.338541	0.89367	N	ADD	25079	1.02951	0.0253286	0.979653	1.08191	1.14837	0.250817	.
run3	9	22758753	9:22758753:T:C	T	C	N	T	C	C	3430.17	13556.5	0.338662	0.34398	0.337343	0.895121	N	ADD	25079	1.0309	0.0253274	0.980979	1.08337	1.20171	0.229478	.
run3	9	22759093	9:22759093:T:A	T	A	N	A	T	T	1047.76	4019.19	0.10102	0.10507	0.100015	0.880637	N	ADD	25079	1.05271	0.039678	0.973942	1.13784	1.29451	0.195488	.
run3	9	22759222	9:22759222:C:T	C	T	N	T	C	C	855.277	3364.88	0.0841373	0.0857678	0.0837326	0.902449	N	ADD	25079	1.03471	0.0429185	0.951234	1.12552	0.79509	0.426561	.
run3	9	22759396	9:22759396:A:G	A	G	N	G	A	A	4892.72	20153.3	0.499342	0.490646	0.501499	0.916425	N	ADD	25079	0.95665	0.0238238	0.913007	1.00238	-1.86025	0.0628505	.
run3	9	22759433	9:22759433:C:A	C	A	N	A	C	C	4883.6	20088.4	0.497866	0.489731	0.499885	0.882647	N	ADD	25079	0.959719	0.0242748	0.915127	1.00648	-1.69373	0.0903172	.
run3	9	22759433	9:22759433:C:T	C	T	N	T	C	C	600.701	2452.3	0.0608676	0.0602387	0.0610237	0.912026	N	ADD	25079	0.991475	0.0501764	0.898611	1.09394	-0.170629	0.864516	.
run3	9	22759558	9:22759558:C:A	C	A	N	A	C	C	4669.83	19274.7	0.477382	0.468294	0.479637	0.90057	N	ADD	25079	0.9554	0.0241129	0.911297	1.00164	-1.89216	0.0584692	.
run3	9	22759895	9:22759895:G:A	G	A	N	A	G	G	4668.65	19277.4	0.477412	0.468176	0.479703	0.900217	N	ADD	25079	0.954648	0.0241176	0.910572	1.00086	-1.92443	0.0543008	.
run3	9	22759907	9:22759907:G:A	G	A	N	A	G	G	855.2	3356.27	0.0839641	0.0857601	0.0835184	0.914029	N	ADD	25079	1.03971	0.0426656	0.956307	1.1304	0.912825	0.361334	.
run3	9	22760039	9:22760039:A:G	A	G	N	G	A	A	4667.76	19273	0.477307	0.468086	0.479596	0.900534	N	ADD	25079	0.954742	0.0241136	0.910669	1.00095	-1.92066	0.054774	.
run3	9	22760148	9:22760148:C:T	C	T	N	T	C	C	937.744	3605.35	0.0905757	0.0940377	0.0897166	0.866142	N	ADD	25079	1.04489	0.0419774	0.962368	1.1345	1.04617	0.295484	.
run3	9	22760390	9:22760390:T:G	T	G	N	T	G	G	3649.43	14432.7	0.360504	0.365967	0.359148	0.881391	N	ADD	25079	1.02942	0.0252133	0.97979	1.08157	1.15018	0.250071	.
run3	9	22760465	9:22760465:A:C	A	C	N	A	C	C	3423.93	13542.1	0.338252	0.343355	0.336986	0.892431	N	ADD	25079	1.02971	0.0253795	0.979741	1.08222	1.1535	0.248704	.
run3	9	22760472	9:22760472:C:G	C	G	N	C	G	G	3650.52	14436.7	0.360605	0.366077	0.359247	0.881055	N	ADD	25079	1.02949	0.0252166	0.979847	1.08165	1.15261	0.249071	.
run3	9	22761763	9:22761763:A:G	A	G	N	G	A	A	808.271	3168.59	0.0792867	0.081054	0.0788481	0.865991	N	ADD	25079	1.03895	0.0449124	0.951407	1.13455	0.850852	0.394852	.
run3	9	22762016	9:22762016:G:A	G	A	N	A	G	G	4788.41	19641.9	0.487068	0.480186	0.488776	0.904034	N	ADD	25079	0.962683	0.0240324	0.918389	1.00911	-1.5825	0.113536	.
run3	9	22762028	9:22762028:A:G	A	G	N	A	G	G	3489.43	13827.9	0.345256	0.349923	0.344097	0.881965	N	ADD	25079	1.02827	0.0254049	0.978322	1.08076	1.09728	0.272519	.
run3	9	22762058	9:22762058:C:G	C	G	N	C	G	G	3714.89	14704.1	0.36722	0.372532	0.365902	0.870402	N	ADD	25079	1.02979	0.0252693	0.980026	1.08207	1.16154	0.245424	.
run3	9	22762069	9:22762069:G:T	G	T	N	T	G	G	543.996	2102.97	0.0527725	0.0545524	0.0523308	0.820649	N	ADD	25079	1.07034	0.0557401	0.959571	1.1939	1.21958	0.222624	.
run3	9	22762153	9:22762153:C:G	C	G	N	G	C	C	2105.25	8436.53	0.210171	0.211116	0.209937	0.914959	N	ADD	25079	1.02587	0.0293442	0.968537	1.08661	0.870547	0.384001	.
run3	9	22762425	9:22762425:A:G	A	G	N	G	A	A	4886.51	20094.6	0.498049	0.490023	0.50004	0.911711	N	ADD	25079	0.960136	0.0238835	0.916227	1.00615	-1.7033	0.088511	.
run3	9	22762625	9:22762625:T:G	T	G	N	G	T	T	1032.59	3993.09	0.100197	0.103549	0.0993653	0.872108	N	ADD	25079	1.04603	0.0401219	0.966927	1.13161	1.12172	0.261983	.
run3	9	22763088	9:22763088:A:G	A	G	N	G	A	A	4792.68	19699.6	0.488302	0.480613	0.49021	0.910081	N	ADD	25079	0.958423	0.0239501	0.914473	1.00449	-1.77311	0.0762112	.
run3	9	22763117	9:22763117:A:T	A	T	N	T	A	A	1060.91	4084.2	0.102578	0.106389	0.101632	0.886778	N	ADD	25079	1.05069	0.03932	0.972756	1.13486	1.25748	0.208581	.
run3	9	22763158	9:22763158:T:C	T	C	N	C	T	T	4657.46	19243.6	0.476516	0.467053	0.478864	0.900297	N	ADD	25079	0.953458	0.0241191	0.909434	0.999613	-1.97603	0.0481515	.
run3	9	22763234	9:22763234:C:G	C	G	N	G	C	C	2098.73	8348.67	0.20829	0.210463	0.207751	0.876705	N	ADD	25079	1.03815	0.0300395	0.97879	1.10111	1.2463	0.212653	.
run3	9	22763394	9:22763394:A:G	A	G	N	G	A	A	878.504	3457.32	0.0864434	0.0880971	0.0860331	0.905103	N	ADD	25079	1.03757	0.0423497	0.954921	1.12736	0.870789	0.383869	.
run3	9	22763641	9:22763641:G:A	G	A	N	A	G	G	4791.16	19693.5	0.488151	0.480462	0.490059	0.910341	N	ADD	25079	0.958441	0.0239475	0.914495	1.0045	-1.77252	0.076309	.
run3	9	22763744	9:22763744:A:G	A	G	N	G	A	A	4782.08	19676.2	0.487624	0.479551	0.489627	0.908424	N	ADD	25079	0.956991	0.0239751	0.913061	1.00303	-1.83365	0.0667063	.
run3	9	22763744	9:22763744:ATGG:GTGG	A	G	N	G	A	A	4860.93	19953.8	0.494731	0.487458	0.496535	0.882583	N	ADD	25079	0.961596	0.0243097	0.916854	1.00852	-1.61091	0.107199	.
run3	9	22764077	9:22764077:G:GAAAAAT	G	GAAAAAT	N	G	GAAAAAT	GAAAAAT	3525.87	13937.2	0.348162	0.353577	0.346818	0.876052	N	ADD	25079	1.03293	0.0254307	0.982708	1.08572	1.27404	0.202649	.
run3	9	22764792	9:22764792:T:C	T	C	N	T	C	C	3436.82	13572.5	0.339115	0.344647	0.337742	0.893018	N	ADD	25079	1.03213	0.0253449	0.982107	1.08469	1.24761	0.212174	.
run3	9	22765073	9:22765073:G:GA	G	GA	N	G	GA	GA	4433.75	17496.6	0.437226	0.44462	0.435391	0.890224	N	ADD	25079	1.04226	0.0242845	0.99381	1.09306	1.7043	0.0883255	.
run3	9	22765106	9:22765106:C:T	C	T	N	C	T	T	4264.29	16889.8	0.42175	0.427626	0.420291	0.871652	N	ADD	25079	1.03217	0.0247539	0.983288	1.08348	1.27913	0.200852	.
run3	9	22765460	9:22765460:G:A	G	A	N	A	G	G	595.402	2318.64	0.0580972	0.0597073	0.0576977	0.878254	N	ADD	25079	1.06267	0.0516658	0.960329	1.17592	1.17648	0.239404	.
run3	9	22765614	9:22765614:T:C	T	C	N	C	T	T	874.811	3440.26	0.0860297	0.0877267	0.0856085	0.905223	N	ADD	25079	1.03825	0.0424241	0.955414	1.12827	0.88485	0.376237	.
run3	9	22766286	9:22766286:T:C	T	C	N	C	T	T	4881.09	20086.3	0.497774	0.489479	0.499833	0.912715	N	ADD	25079	0.958953	0.0238695	0.915123	1.00488	-1.75595	0.0790972	.
run3	9	22766311	9:22766311:C:G	C	G	N	C	G	G	4024.73	15970.2	0.39864	0.403603	0.397408	0.887423	N	ADD	25079	1.02898	0.0246984	0.980359	1.08002	1.15681	0.24735	.
run3	9	22767061	9:22767061:T:G	T	G	N	T	G	G	3436.24	13572.8	0.339109	0.344589	0.337749	0.893041	N	ADD	25079	1.03174	0.0253462	0.981738	1.08429	1.23279	0.217656	.
run3	9	22767164	9:22767164:C:A	C	A	N	C	A	A	4206.44	16563.4	0.414089	0.421826	0.412169	0.974803	N	ADD	25079	1.04095	0.0233643	0.994355	1.08972	1.71767	0.0858572	.
run3	9	22767236	9:22767236:A:G	A	G	N	G	A	A	4666.92	19272.9	0.477287	0.468002	0.479591	0.902399	N	ADD	25079	0.954725	0.0240885	0.910697	1.00088	-1.92342	0.0544268	.
run3	9	22767565	9:22767565:G:T	G	T	N	T	G	G	765.016	2887.96	0.0728294	0.0767164	0.0718649	0.901842	N	ADD	25079	1.07475	0.0454045	0.983237	1.17478	1.58764	0.112367	.
run3	9	22767598	9:22767598:A:C	A	C	N	C	A	A	591.352	2398.73	0.0596132	0.0593013	0.0596906	0.9193	N	ADD	25079	1.00084	0.0503776	0.906742	1.10471	0.0166873	0.986686	.
run3	9	22767738	9:22767738:T:C	T	C	N	T	C	C	4827.97	18980.9	0.474678	0.484153	0.472327	0.920228	N	ADD	25079	1.0506	0.0237913	1.00274	1.10075	2.07493	0.0379927	.
run3	9	22767767	9:22767767:T:C	T	C	N	C	T	T	4684.25	19350.1	0.479172	0.46974	0.481513	0.904214	N	ADD	25079	0.953892	0.0240549	0.909963	0.999942	-1.96236	0.0497211	.
run3	9	22767821	9:22767821:A:C	A	C	N	A	C	C	3142.54	12630.4	0.314465	0.315136	0.314299	0.902649	N	ADD	25079	1.01351	0.0260407	0.963084	1.06659	0.515496	0.606207	.
run3	9	22767999	9:22767999:T:G	T	G	N	T	G	G	3083.28	12425.8	0.309205	0.309193	0.309208	0.897595	N	ADD	25079	1.00949	0.0262501	0.958864	1.06279	0.359751	0.719033	.
run3	9	22768289	9:22768289:T:C	T	C	N	T	C	C	3099.75	12392.2	0.308862	0.310845	0.30837	0.890348	N	ADD	25079	1.02349	0.0263114	0.97205	1.07766	0.882575	0.377466	.
run3	9	22768513	9:22768513:A:G	A	G	N	A	G	G	3754.35	15096.2	0.375824	0.376489	0.375659	0.896587	N	ADD	25079	1.0142	0.025089	0.965534	1.06532	0.562	0.574116	.
run3	9	22768666	9:22768666:A:G	A	G	N	G	A	A	885.058	3488.69	0.0871995	0.0887543	0.0868137	0.895898	N	ADD	25079	1.03538	0.0423964	0.952821	1.12509	0.820061	0.412181	.
run3	9	22769482	9:22769482:C:T	C	T	N	T	C	C	881.637	3489.46	0.0871466	0.0884113	0.0868327	0.909579	N	ADD	25079	1.03063	0.0421446	0.948923	1.11938	0.715964	0.474014	.
run3	9	22770044	9:22770044:A:G	A	G	N	G	A	A	872.397	3443.41	0.0860441	0.0874846	0.0856867	0.901604	N	ADD	25079	1.03558	0.0425418	0.95273	1.12562	0.821707	0.411244	.
run3	9	22770056	9:22770056:G:A	G	A	N	A	G	G	588.597	2291.25	0.0574156	0.059025	0.0570162	0.890755	N	ADD	25079	1.06157	0.0515821	0.959494	1.17451	1.15833	0.246727	.
run3	9	22770886	9:22770886:A:G	A	G	N	A	G	G	4776.21	19146	0.476936	0.478962	0.476434	0.964983	N	ADD	25079	1.02118	0.0235331	0.97515	1.06939	0.890662	0.373111	.
run3	9	22771977	9:22771977:A:G	A	G	N	A	G	G	4919.06	19684.2	0.490516	0.493287	0.489828	0.922279	N	ADD	25079	1.02657	0.0240624	0.979281	1.07615	1.08986	0.275775	.
run3	9	22772120	9:22772120:C:A	C	A	N	C	A	A	4911.61	19635	0.489387	0.49254	0.488604	0.92443	N	ADD	25079	1.02852	0.0240119	0.981234	1.07808	1.17102	0.241592	.
run3	9	22772399	9:22772399:G:A	G	A	N	A	G	G	4905.36	19986.7	0.496272	0.491913	0.497354	0.913735	N	ADD	25079	0.971495	0.024048	0.926768	1.01838	-1.20254	0.229153	.
run3	9	22772415	9:22772415:A:G	A	G	N	A	G	G	4894.81	19585.6	0.488066	0.490856	0.487374	0.926378	N	ADD	25079	1.02678	0.0240024	0.979592	1.07623	1.10092	0.270931	.
run3	9	22772457	9:22772457:A:G	A	G	N	G	A	A	670.192	2774.97	0.0686861	0.0672074	0.0690531	0.882029	N	ADD	25079	0.970912	0.0483809	0.883075	1.06748	-0.610156	0.541758	.
run3	9	22772898	9:22772898:T:TC	T	TC	N	TC	T	T	822.057	3242.22	0.0810294	0.0824365	0.0806803	0.850497	N	ADD	25079	1.03403	0.0449379	0.946854	1.12924	0.744728	0.456436	.
run3	9	22773567	9:22773567:A:G	A	G	N	A	G	G	4884.71	19552	0.487194	0.489842	0.486537	0.926531	N	ADD	25079	1.02599	0.0240018	0.978847	1.07541	1.0692	0.284979	.
run3	9	22774473	9:22774473:ATTTTATTTTATTT:A	ATTTTATTTTATTT	A	N	A	ATTTTATTTTATTT	ATTTTATTTTATTT	1498.21	5988.56	0.149264	0.150241	0.149021	0.682971	N	ADD	25079	1.00692	0.0385779	0.933597	1.08601	0.178867	0.858042	.
run3	9	22774651	9:22774651:C:T	C	T	N	C	T	T	4138.19	16504.8	0.411559	0.414981	0.410709	0.918061	N	ADD	25079	1.0304	0.0244602	0.982163	1.081	1.22415	0.220897	.
run3	9	22774959	9:22774959:T:TAAAGA	T	TAAAGA	N	T	TAAAGA	TAAAGA	4950.11	19861.6	0.494671	0.496401	0.494242	0.920609	N	ADD	25079	1.01935	0.0240782	0.972365	1.06861	0.796083	0.425984	.
run3	9	22775343	9:22775343:G:C	G	C	N	C	G	G	872.916	3441.6	0.0860185	0.0875367	0.0856417	0.893671	N	ADD	25079	1.03779	0.0427193	0.954432	1.12842	0.868208	0.38528	.
run3	9	22775512	9:22775512:A:T	A	T	N	A	T	T	4955.87	19855	0.494655	0.496978	0.494078	0.920477	N	ADD	25079	1.02319	0.0240791	0.976022	1.07263	0.952019	0.341087	.
run3	9	22775928	9:22775928:C:CAGAAAA	C	CAGAAAA	N	CAGAAAA	C	C	812.448	3200.4	0.0800042	0.0814729	0.0796398	0.847554	N	ADD	25079	1.03546	0.0452588	0.947564	1.13151	0.769899	0.44136	.
run3	9	22776095	9:22776095:A:G	A	G	N	A	G	G	4898.91	19623.8	0.488909	0.491266	0.488324	0.921789	N	ADD	25079	1.02661	0.0241793	0.979093	1.07643	1.08613	0.277421	.
run3	9	22776141	9:22776141:C:T	C	T	N	T	C	C	1077	4266.52	0.106534	0.108002	0.106169	0.903071	N	ADD	25079	1.02549	0.0386386	0.9507	1.10617	0.651511	0.514716	.
run3	9	22776363	9:22776363:G:A	G	A	N	A	G	G	863.261	3391.43	0.0848259	0.0865685	0.0843934	0.902298	N	ADD	25079	1.04082	0.0427464	0.957175	1.13178	0.936028	0.349259	.
run3	9	22778099	9:22778099:C:T	C	T	N	C	T	T	3268.3	13140.8	0.327148	0.327748	0.326999	0.888438	N	ADD	25079	1.01051	0.0259701	0.960364	1.06328	0.402674	0.687188	.
run3	9	22778492	9:22778492:T:C	T	C	N	C	T	T	4773.08	19573.2	0.485392	0.478648	0.487066	0.892973	N	ADD	25079	0.960306	0.0242174	0.91579	1.00699	-1.67247	0.0944314	.
run3	9	22778517	9:22778517:C:T	C	T	N	C	T	T	3311.46	13316.8	0.331517	0.332075	0.331379	0.891092	N	ADD	25079	1.00956	0.0258823	0.95962	1.06209	0.367457	0.713278	.
run3	9	22779535	9:22779535:C:T	C	T	N	T	C	C	1589.4	6856.22	0.16838	0.159387	0.170612	0.644829	N	ADD	25079	0.899979	0.0387607	0.834141	0.971014	-2.71882	0.00655145	.
run3	9	22780810	9:22780810:A:T	A	T	N	T	A	A	880.052	3492.21	0.0871698	0.0882524	0.0869012	0.889403	N	ADD	25079	1.03159	0.0426545	0.948855	1.12154	0.729159	0.465904	.
run3	9	22780930	9:22780930:T:C	T	C	N	C	T	T	1349.16	5187.4	0.13032	0.135295	0.129085	0.857962	N	ADD	25079	1.04401	0.0365724	0.971798	1.1216	1.17775	0.238898	.
run3	9	22781052	9:22781052:A:G	A	G	N	G	A	A	881.186	3495.58	0.0872595	0.0883661	0.0869849	0.888285	N	ADD	25079	1.03196	0.0426582	0.94919	1.12195	0.737536	0.460796	.
run3	9	22781317	9:22781317:G:C	G	C	N	C	G	G	671.17	2767.9	0.0685648	0.0673055	0.0688773	0.863135	N	ADD	25079	0.988069	0.048908	0.897752	1.08747	-0.245419	0.806132	.
run3	9	22781495	9:22781495:G:T	G	T	N	T	G	G	573.728	2342.96	0.05815	0.0575339	0.0583029	0.876789	N	ADD	25079	1.00433	0.0522326	0.906604	1.1126	0.082789	0.934019	.
run3	9	22781589	9:22781589:T:G	T	G	N	T	G	G	3318.1	13349.1	0.332294	0.332742	0.332183	0.889186	N	ADD	25079	1.0099	0.0258932	0.95993	1.06248	0.380614	0.70349	.
run3	9	22781709	9:22781709:T:C	T	C	N	T	C	C	3351.5	13447.5	0.334921	0.336091	0.334631	0.883147	N	ADD	25079	1.01211	0.0258681	0.962076	1.06475	0.465405	0.641642	.
run3	9	22781866	9:22781866:TCTAA:T	TCTAA	T	N	TCTAA	T	T	3548.43	14289.4	0.355634	0.355839	0.355583	0.857329	N	ADD	25079	1.00586	0.0259524	0.955976	1.05835	0.225147	0.821865	.
run3	9	22782066	9:22782066:T:A	T	A	N	T	A	A	3497.66	14073	0.350307	0.350748	0.350197	0.883474	N	ADD	25079	1.0074	0.0256752	0.957963	1.0594	0.287284	0.773895	.
run3	9	22783198	9:22783198:A:AAGAC	A	AAGAC	N	AAGAC	A	A	4651.93	19129.2	0.474125	0.466499	0.476017	0.875702	N	ADD	25079	0.959006	0.0244716	0.914094	1.00612	-1.71047	0.087179	.
run3	9	22784110	9:22784110:C:A	C	A	N	C	A	A	1605.02	6613.16	0.163846	0.160953	0.164564	0.776757	N	ADD	25079	0.985617	0.035267	0.919791	1.05615	-0.410785	0.68123	.
run3	9	22785129	9:22785129:A:ATTCT	A	ATTCT	N	ATTCT	A	A	1523.64	5921.84	0.14844	0.152792	0.147361	0.817103	N	ADD	25079	1.02813	0.0355579	0.958917	1.10234	0.780178	0.435286	.
run3	9	22785141	9:22785141:T:G	T	G	N	G	T	T	4729.24	19421.5	0.481493	0.474252	0.48329	0.873725	N	ADD	25079	0.960503	0.0244733	0.915518	1.0077	-1.64664	0.0996318	.
run3	9	22785954	9:22785954:A:G	A	G	N	G	A	A	4834.02	19752.3	0.490177	0.484759	0.491521	0.890132	N	ADD	25079	0.965968	0.0242275	0.921171	1.01294	-1.42915	0.152961	.
run3	9	22786121	9:22786121:T:C	T	C	N	C	T	T	681.951	2811.26	0.0696441	0.0683866	0.0699561	0.867809	N	ADD	25079	0.99145	0.0484357	0.901659	1.09018	-0.177286	0.859284	.
run3	9	22786315	9:22786315:T:G	T	G	N	G	T	T	686.869	2856.92	0.0706525	0.0688797	0.0710923	0.806076	N	ADD	25079	0.984308	0.0500668	0.892307	1.0858	-0.315901	0.752078	.
run3	9	22786370	9:22786370:CTCAATTTCAGAACTTGTTAT:C	CTCAATTTCAGAACTTGTTAT	C	N	CTCAATTTCAGAACTTGTTAT	C	C	3262.34	13063.6	0.32549	0.32715	0.325078	0.869451	N	ADD	25079	1.01885	0.0261164	0.968007	1.07236	0.714915	0.474661	.
run3	9	22786761	9:22786761:A:C	A	C	N	C	A	A	4704.73	19319.6	0.478972	0.471794	0.480754	0.882821	N	ADD	25079	0.961494	0.0243414	0.9167	1.00848	-1.61318	0.106706	.
run3	9	22787477	9:22787477:T:G	T	G	N	G	T	T	4716.77	19376.9	0.480355	0.473001	0.482179	0.884026	N	ADD	25079	0.959797	0.0243268	0.915108	1.00667	-1.68676	0.0916501	.
run3	9	22787732	9:22787732:C:T	C	T	N	T	C	C	1337.61	5062.5	0.127599	0.134137	0.125977	0.896241	N	ADD	25079	1.06444	0.0358077	0.992296	1.14183	1.74398	0.0811621	.
run3	9	22787771	9:22787771:T:C	T	C	N	C	T	T	4784.55	19529.1	0.48474	0.479799	0.485967	0.885935	N	ADD	25079	0.969124	0.0243102	0.924031	1.01642	-1.29009	0.19702	.
run3	9	22787974	9:22787974:G:A	G	A	N	G	A	A	3503.17	14139.1	0.351734	0.3513	0.351842	0.877786	N	ADD	25079	1.00239	0.0257187	0.953113	1.05421	0.0927697	0.926087	.
run3	9	22788370	9:22788370:G:A	G	A	N	G	A	A	3428.1	13804.3	0.343563	0.343772	0.34351	0.911707	N	ADD	25079	1.00547	0.0253804	0.956677	1.05675	0.214928	0.829823	.
run3	9	22788408	9:22788408:A:G	A	G	N	G	A	A	766.374	3135.86	0.0777987	0.0768526	0.0780335	0.874464	N	ADD	25079	0.994063	0.0457653	0.90878	1.08735	-0.130108	0.896481	.
run3	9	22789819	9:22789819:TAAAA:T	TAAAA	T	N	T	TAAAA	TAAAA	1184.71	4461.94	0.112577	0.118804	0.111032	0.854029	N	ADD	25079	1.06957	0.0387136	0.991421	1.15389	1.7374	0.0823159	.
run3	9	22790037	9:22790037:A:AAC	A	AAC	N	AAC	A	A	4841.9	19853.4	0.492349	0.485549	0.494037	0.842524	N	ADD	25079	0.95726	0.0248766	0.911706	1.00509	-1.7559	0.079106	.
run3	9	22790288	9:22790288:G:A	G	A	N	A	G	G	658.49	2390.96	0.0607969	0.0660339	0.0594973	0.855698	N	ADD	25079	1.08286	0.0517979	0.978323	1.19857	1.53686	0.124327	.
run3	9	22790485	9:22790485:C:T	C	T	N	T	C	C	664.963	2417.53	0.0614557	0.066683	0.0601586	0.849357	N	ADD	25079	1.08245	0.0517435	0.978058	1.19799	1.53118	0.125724	.
run3	9	22790893	9:22790893:G:A	G	A	N	A	G	G	1247.67	4716.01	0.118898	0.125117	0.117355	0.895965	N	ADD	25079	1.06672	0.0369369	0.992228	1.14681	1.74873	0.0803369	.
run3	9	22791434	9:22791434:C:T	C	T	N	T	C	C	1055.12	4038.46	0.101551	0.105809	0.100494	0.880096	N	ADD	25079	1.04957	0.0403721	0.969718	1.13599	1.1983	0.230799	.
run3	9	22791482	9:22791482:T:C	T	C	N	C	T	T	586.119	2309.28	0.0577256	0.0587765	0.0574648	0.872699	N	ADD	25079	1.05033	0.0521657	0.948246	1.1634	0.941267	0.346568	.
run3	9	22791884	9:22791884:A:G	A	G	N	G	A	A	842.83	3410.96	0.0848078	0.0845197	0.0848793	0.85895	N	ADD	25079	0.995713	0.0443115	0.912886	1.08606	-0.0969438	0.922771	.
run3	9	22792513	9:22792513:C:G	C	G	N	C	G	G	3218.43	12983.1	0.323009	0.322746	0.323074	0.906162	N	ADD	25079	1.00927	0.0258124	0.959479	1.06164	0.357458	0.720749	.
run3	9	22793286	9:22793286:A:T	A	T	N	A	T	T	3038.09	12228.4	0.304367	0.304662	0.304294	0.909165	N	ADD	25079	1.01513	0.0261611	0.964396	1.06854	0.574193	0.565837	.
run3	9	22793907	9:22793907:T:G	T	G	N	T	G	G	4270.04	17011.9	0.424297	0.428203	0.423328	0.874089	N	ADD	25079	1.02193	0.0247416	0.973557	1.07271	0.876819	0.380585	.
run3	9	22794882	9:22794882:G:C	G	C	N	G	C	C	2998.08	12079.1	0.300593	0.30065	0.300579	0.90503	N	ADD	25079	1.01406	0.0263328	0.963054	1.06777	0.530336	0.595879	.
run3	9	22795219	9:22795219:T:C	T	C	N	T	C	C	4392.22	17493.4	0.436333	0.440455	0.43531	0.867115	N	ADD	25079	1.02274	0.0247552	0.974301	1.07359	0.908278	0.363731	.
run3	9	22795770	9:22795770:A:AT	A	AT	N	A	AT	AT	3925.58	15591.9	0.38912	0.39366	0.387994	0.802818	N	ADD	25079	1.02664	0.0260503	0.97554	1.08042	1.00935	0.312806	.
run3	9	22796214	9:22796214:CT:C	CT	C	N	C	CT	CT	1050.52	4309.09	0.106854	0.105347	0.107229	0.604165	N	ADD	25079	0.9809	0.0478352	0.893115	1.07731	-0.403151	0.686837	.
run3	9	22796540	9:22796540:T:C	T	C	N	T	C	C	3017.84	12162.2	0.302644	0.302631	0.302648	0.906023	N	ADD	25079	1.01296	0.0262986	0.962071	1.06654	0.489651	0.624381	.
run3	9	22796730	9:22796730:C:T	C	T	N	C	T	T	4107.98	16583.8	0.412532	0.411951	0.412677	0.858088	N	ADD	25079	1.01036	0.0253452	0.961396	1.06182	0.406673	0.684248	.
run3	9	22797068	9:22797068:G:GTA	G	GTA	N	G	GTA	GTA	4829.01	19376.9	0.482593	0.484257	0.48218	0.739201	N	ADD	25079	1.01351	0.0265658	0.962087	1.06768	0.505055	0.61352	.
run3	9	22797732	9:22797732:C:A	C	A	N	A	C	C	651.499	2695.44	0.0667278	0.0653328	0.067074	0.882776	N	ADD	25079	0.979822	0.0490626	0.88999	1.07872	-0.41548	0.677791	.
run3	9	22798039	9:22798039:T:G	T	G	N	G	T	T	963.084	3905.03	0.0970555	0.0965788	0.0971738	0.619652	N	ADD	25079	0.949485	0.0489543	0.862617	1.0451	-1.05886	0.289665	.
run3	9	22798858	9:22798858:C:T	C	T	N	C	T	T	3409.38	13748.1	0.342068	0.341895	0.342111	0.91998	N	ADD	25079	1.0036	0.0252906	0.955061	1.0546	0.141897	0.887162	.
run3	9	22799090	9:22799090:C:T	C	T	N	C	T	T	3351.82	13516.1	0.336296	0.336123	0.336338	0.919977	N	ADD	25079	1.00406	0.0253548	0.955387	1.05522	0.159965	0.872909	.
run3	9	22799213	9:22799213:G:A	G	A	N	G	A	A	4139.42	16698.3	0.415441	0.415105	0.415525	0.894748	N	ADD	25079	1.00661	0.0248476	0.958761	1.05684	0.265093	0.790938	.
run3	9	22799379	9:22799379:C:G	C	G	N	C	G	G	3236.74	13027.7	0.324265	0.324583	0.324186	0.919926	N	ADD	25079	1.00883	0.0256054	0.959449	1.06075	0.343257	0.731405	.
run3	9	22799416	9:22799416:G:A	G	A	N	G	A	A	3313.17	13318.3	0.331582	0.332247	0.331417	0.972517	N	ADD	25079	1.00764	0.0247749	0.959877	1.05777	0.307058	0.758799	.
run3	9	22800927	9:22800927:C:G	C	G	N	C	G	G	3106.95	12516.1	0.311476	0.311567	0.311454	0.919479	N	ADD	25079	1.0123	0.0258393	0.962309	1.06489	0.473078	0.636158	.
run3	9	22801249	9:22801249:A:T	A	T	N	A	T	T	2984.68	12030.4	0.299356	0.299306	0.299368	0.904894	N	ADD	25079	1.0119	0.0263316	0.961	1.06549	0.449207	0.653283	.
run3	9	22801570	9:22801570:A:G	A	G	N	G	A	A	777.499	3157.53	0.0784527	0.0779683	0.0785729	0.863515	N	ADD	25079	1.00361	0.045803	0.917435	1.09787	0.0785757	0.93737	.
run3	9	22801634	9:22801634:C:T	C	T	N	T	C	C	582.684	2293.12	0.057335	0.058432	0.0570628	0.879231	N	ADD	25079	1.05148	0.0521157	0.949376	1.16456	0.963132	0.335481	.
run3	9	22802375	9:22802375:C:A	C	A	N	C	A	A	4142	16711.1	0.415748	0.415363	0.415843	0.893429	N	ADD	25079	1.0062	0.0248642	0.958344	1.05645	0.248723	0.803575	.
run3	9	22802946	9:22802946:G:A	G	A	N	G	A	A	3441.46	13851.4	0.344768	0.345112	0.344683	0.914624	N	ADD	25079	1.00656	0.0253048	0.95786	1.05774	0.258551	0.795981	.
run3	9	22804686	9:22804686:T:C	T	C	N	C	T	T	1985.28	8021.72	0.199509	0.199085	0.199615	0.457453	N	ADD	25079	1.01694	0.0423705	0.9359	1.105	0.396464	0.691763	.
run3	9	22805644	9:22805644:C:T	C	T	N	C	T	T	4506.39	17962.6	0.447963	0.451904	0.446985	0.870919	N	ADD	25079	1.0201	0.0246685	0.971955	1.07064	0.806862	0.419746	.
run3	9	22807115	9:22807115:T:G	T	G	N	T	G	G	3081.44	12415.2	0.308956	0.309009	0.308943	0.905763	N	ADD	25079	1.01204	0.0261068	0.961554	1.06517	0.458249	0.646774	.
run3	9	22807218	9:22807218:T:C	T	C	N	T	C	C	4271.47	17002.1	0.424132	0.428346	0.423086	0.872586	N	ADD	25079	1.02389	0.0247665	0.975378	1.07482	0.953349	0.340413	.
run3	9	22808275	9:22808275:G:GTATA	G	GTATA	N	GTATA	G	G	2493.34	9994.93	0.248979	0.250034	0.248717	0.830171	N	ADD	25079	1.02439	0.029153	0.967501	1.08463	0.826684	0.408416	.
run3	9	22808488	9:22808488:GA:G	GA	G	N	GA	G	G	4456.3	17804.1	0.443805	0.446882	0.443042	0.868668	N	ADD	25079	1.01926	0.0246874	0.971113	1.06979	0.772627	0.439743	.
run3	9	22809450	9:22809450:A:T	A	T	N	A	T	T	4297.37	17138.4	0.427366	0.430943	0.426478	0.883521	N	ADD	25079	1.0197	0.0245922	0.971713	1.07005	0.793149	0.427691	.
run3	9	22809463	9:22809463:C:A	C	A	N	C	A	A	4298.4	17143.2	0.427481	0.431047	0.426596	0.883328	N	ADD	25079	1.01969	0.0245936	0.9717	1.07004	0.792653	0.42798	.
run3	9	22809744	9:22809744:T:A	T	A	N	A	T	T	906.007	3563.68	0.0891121	0.0908551	0.0886796	0.846733	N	ADD	25079	1.04419	0.043167	0.95948	1.13638	1.00173	0.316474	.
run3	9	22809847	9:22809847:G:A	G	A	N	G	A	A	3192.63	12895.9	0.320756	0.320159	0.320904	0.910079	N	ADD	25079	1.00293	0.025856	0.953374	1.05507	0.113255	0.909829	.
run3	9	22810008	9:22810008:T:TA	T	TA	N	TA	T	T	848.143	3338.9	0.0834771	0.0850525	0.0830862	0.768687	N	ADD	25079	1.04007	0.0465691	0.949339	1.13946	0.843569	0.39891	.
run3	9	22811192	9:22811192:T:TTTATTTTCAGCATGAAA	T	TTTATTTTCAGCATGAAA	N	T	TTTATTTTCAGCATGAAA	TTTATTTTCAGCATGAAA	3359.7	13587.7	0.337881	0.336913	0.338121	0.867642	N	ADD	25079	1.0032	0.0261255	0.953124	1.05591	0.122275	0.902681	.
run3	9	22811336	9:22811336:A:G	A	G	N	A	G	G	4270.79	17039.8	0.424869	0.428278	0.424023	0.877559	N	ADD	25079	1.0191	0.02469	0.970959	1.06963	0.766335	0.443477	.
run3	9	22811585	9:22811585:T:C	T	C	N	T	C	C	4366.05	17318.8	0.43233	0.43783	0.430965	0.872329	N	ADD	25079	1.02654	0.0247073	0.978016	1.07748	1.06027	0.289024	.
run3	9	22812075	9:22812075:G:A	G	A	N	G	A	A	3189.45	12903.5	0.320846	0.31984	0.321095	0.897877	N	ADD	25079	1.0003	0.026035	0.950536	1.05267	0.0114467	0.990867	.
run3	9	22812201	9:22812201:A:G	A	G	N	G	A	A	4790.62	19558.8	0.485454	0.480407	0.486706	0.886494	N	ADD	25079	0.969126	0.0243079	0.924037	1.01642	-1.29013	0.197004	.
run3	9	22812208	9:22812208:C:G	C	G	N	G	C	C	4692.05	19269.5	0.477722	0.470523	0.479509	0.883611	N	ADD	25079	0.961795	0.0243401	0.916989	1.00879	-1.60039	0.109512	.
run3	9	22813034	9:22813034:C:T	C	T	N	T	C	C	4600.59	18794.4	0.466426	0.461351	0.467685	0.872215	N	ADD	25079	0.970367	0.024577	0.924733	1.01825	-1.22393	0.220979	.
run3	9	22813125	9:22813125:C:G	C	G	N	C	G	G	3888.53	15470.7	0.385965	0.389945	0.384977	0.867072	N	ADD	25079	1.02936	0.0250606	0.98002	1.08118	1.15463	0.248244	.
run3	9	22813156	9:22813156:A:G	A	G	N	A	G	G	2066.4	8562.48	0.211908	0.207221	0.213071	0.736611	N	ADD	25079	0.978895	0.0329275	0.917715	1.04415	-0.647826	0.517097	.
run3	9	22813307	9:22813307:A:C	A	C	N	A	C	C	4242.13	16895.4	0.42142	0.425405	0.420431	0.881777	N	ADD	25079	1.02347	0.0246448	0.975211	1.07412	0.941453	0.346473	.
run3	9	22813828	9:22813828:T:TA	T	TA	N	TA	T	T	963.417	3919.02	0.0973412	0.0966122	0.0975221	0.795295	N	ADD	25079	0.993461	0.0433259	0.912582	1.08151	-0.151422	0.879643	.
run3	9	22813898	9:22813898:T:C	T	C	N	C	T	T	850.738	3442.93	0.0856028	0.0853126	0.0856747	0.852722	N	ADD	25079	0.995259	0.0442964	0.912496	1.08553	-0.107287	0.914561	.
run3	9	22814843	9:22814843:C:G	C	G	N	G	C	C	728.699	2967.88	0.0736986	0.0730745	0.0738535	0.852629	N	ADD	25079	1.00404	0.0474485	0.914881	1.1019	0.0850523	0.93222	.
run3	9	22815582	9:22815582:A:G	A	G	N	A	G	G	4833.1	19315.1	0.481442	0.484667	0.480641	0.956755	N	ADD	25079	1.02422	0.023395	0.978317	1.07228	1.02294	0.306335	.
run3	9	22815594	9:22815594:AG:A	AG	A	N	A	AG	AG	3720.39	15042.6	0.374078	0.373084	0.374325	0.49253	N	ADD	25079	0.99208	0.0333971	0.929221	1.05919	-0.238092	0.811809	.
run3	9	22815595	9:22815595:G:A	G	A	N	G	A	A	4458.1	17726.6	0.442297	0.447062	0.441115	0.821549	N	ADD	25079	1.02945	0.0252483	0.979749	1.08168	1.14964	0.250293	.
run3	9	22816076	9:22816076:TA:T	TA	T	N	T	TA	TA	604.698	2463.18	0.0611642	0.0606395	0.0612944	0.663729	N	ADD	25079	0.968147	0.0584052	0.863429	1.08556	-0.554262	0.5794	.
run3	9	22816077	9:22816077:A:T	A	T	N	T	A	A	4613.96	18801.8	0.46684	0.462692	0.46787	0.851972	N	ADD	25079	0.973378	0.0248582	0.92709	1.02198	-1.08548	0.27771	.
run3	9	22818289	9:22818289:A:G	A	G	N	A	G	G	4270.19	16927.4	0.422616	0.428218	0.421226	0.873532	N	ADD	25079	1.03622	0.0245913	0.987463	1.08739	1.44693	0.147917	.
run3	9	22818964	9:22818964:A:C	A	C	N	C	A	A	2814.07	11368.5	0.282758	0.282198	0.282897	0.937261	N	ADD	25079	1.01011	0.0263678	0.959235	1.06369	0.381556	0.702791	.
run3	9	22819064	9:22819064:G:T	G	T	N	T	G	G	4860.71	19271	0.481114	0.487435	0.479546	0.87941	N	ADD	25079	1.04416	0.0243774	0.995448	1.09526	1.77283	0.0762575	.
run3	9	22819407	9:22819407:T:C	T	C	N	C	T	T	3953.25	15755.6	0.392935	0.396435	0.392066	0.890854	N	ADD	25079	1.02519	0.0247846	0.976575	1.07621	1.00357	0.315586	.
run3	9	22819468	9:22819468:G:C	G	C	N	C	G	G	1177.9	4789.9	0.11898	0.118121	0.119193	0.446275	N	ADD	25079	0.987996	0.0542424	0.88835	1.09882	-0.222635	0.823819	.
run3	9	22819576	9:22819576:G:C	G	C	N	C	G	G	4864.56	19308.4	0.481937	0.487822	0.480477	0.855554	N	ADD	25079	1.04089	0.0247279	0.991646	1.09258	1.62069	0.105084	.
run3	9	22820058	9:22820058:G:C	G	C	N	C	G	G	1202.57	4825.38	0.120179	0.120595	0.120076	0.567674	N	ADD	25079	1.00936	0.0475297	0.919583	1.10791	0.196117	0.844519	.
run3	9	22820544	9:22820544:G:C	G	C	N	C	G	G	1228.87	4921.15	0.122613	0.123232	0.122459	0.575194	N	ADD	25079	1.0137	0.0467712	0.924904	1.11102	0.290875	0.771147	.
run3	9	22820823	9:22820823:T:C	T	C	N	C	T	T	1230.42	4927.09	0.122762	0.123388	0.122607	0.574554	N	ADD	25079	1.01396	0.046768	0.925153	1.1113	0.296513	0.766838	.
run3	9	22820884	9:22820884:G:C	G	C	N	C	G	G	909.077	3528.26	0.0884671	0.0911629	0.0877982	0.811135	N	ADD	25079	1.06316	0.0441201	0.975084	1.15918	1.38809	0.165111	.
run3	9	22821127	9:22821127:CATT:C	CATT	C	N	C	CATT	CATT	559.542	2183.45	0.0546871	0.0561113	0.0543337	0.74421	N	ADD	25079	1.06599	0.0577354	0.951942	1.19371	1.10692	0.268328	.
run3	9	22821645	9:22821645:A:C	A	C	N	C	A	A	750.997	3035.46	0.0754907	0.0753106	0.0755353	0.833947	N	ADD	25079	1.003	0.0474366	0.913948	1.10072	0.0630718	0.949709	.
run3	9	22821790	9:22821790:G:A	G	A	N	A	G	G	904.752	3536.44	0.088544	0.0907292	0.0880018	0.821553	N	ADD	25079	1.05374	0.0439205	0.966825	1.14847	1.19181	0.233335	.
run3	9	22821906	9:22821906:G:A	G	A	N	G	A	A	1022.66	4121.68	0.102563	0.102553	0.102565	0.688072	N	ADD	25079	1.00712	0.0454313	0.92132	1.10091	0.156179	0.875892	.
run3	9	22821991	9:22821991:C:T	C	T	N	T	C	C	1974.78	7963.56	0.198141	0.198033	0.198168	0.807148	N	ADD	25079	0.988425	0.0321664	0.928034	1.05275	-0.361933	0.717402	.
run3	9	22821993	9:22821993:C:T	C	T	N	C	T	T	2420.03	9645.96	0.24056	0.242683	0.240033	0.56485	N	ADD	25079	1.01984	0.0355157	0.951264	1.09336	0.553151	0.58016	.
run3	9	22822423	9:22822423:C:T	C	T	N	C	T	T	1044.08	4205.86	0.104668	0.104702	0.10466	0.685675	N	ADD	25079	1.0078	0.0450937	0.922551	1.10093	0.172301	0.863201	.
run3	9	22822673	9:22822673:T:G	T	G	N	T	G	G	2268.73	8788.96	0.220457	0.22751	0.218707	0.819784	N	ADD	25079	1.05611	0.0302553	0.995308	1.12064	1.80452	0.0711493	.
run3	9	22823496	9:22823496:T:TC	T	TC	N	T	TC	TC	1406.5	5453.66	0.136771	0.141045	0.135711	0.665764	N	ADD	25079	1.05693	0.0407098	0.975872	1.14472	1.36002	0.173822	.
run3	9	22823910	9:22823910:T:TTTATG	T	TTTATG	N	T	TTTATG	TTTATG	4349.15	17187.9	0.429384	0.436136	0.427708	0.772704	N	ADD	25079	1.03335	0.0261992	0.981623	1.08779	1.25199	0.210573	.
run3	9	22824131	9:22824131:GACTT:G	GACTT	G	N	GACTT	G	G	2481.16	9914.56	0.247133	0.248812	0.246717	0.764063	N	ADD	25079	1.02757	0.0303206	0.968288	1.09049	0.897123	0.369653	.
run3	9	22824143	9:22824143:T:A	T	A	N	A	T	T	996.167	3893.97	0.0974946	0.0998964	0.0968986	0.800312	N	ADD	25079	1.0532	0.0424721	0.969079	1.14463	1.22044	0.222299	.
run3	9	22824144	9:22824144:A:T	A	T	N	T	A	A	905.874	3545.55	0.088748	0.0908418	0.0882285	0.721099	N	ADD	25079	1.04938	0.0466616	0.957666	1.14988	1.03295	0.301629	.
run3	9	22824851	9:22824851:A:AAATC	A	AAATC	N	A	AAATC	AAATC	4365.92	17292.3	0.4318	0.437818	0.430307	0.77515	N	ADD	25079	1.02899	0.0261804	0.977524	1.08317	1.09167	0.274979	.
run3	9	22825362	9:22825362:C:T	C	T	N	C	T	T	3288.07	12985.1	0.324438	0.32973	0.323125	0.771945	N	ADD	25079	1.02291	0.0277633	0.96874	1.08012	0.816028	0.414484	.
run3	9	22826561	9:22826561:T:C	T	C	N	C	T	T	2134.46	8653.97	0.215089	0.214045	0.215348	0.803103	N	ADD	25079	0.978656	0.0313166	0.920393	1.04061	-0.688938	0.490862	.
run3	9	22827802	9:22827802:A:T	A	T	N	T	A	A	653.7	2908.66	0.0710228	0.0655535	0.07238	0.539262	N	ADD	25079	0.83012	0.0626995	0.734127	0.938666	-2.96948	0.00298309	.
run3	9	22828124	9:22828124:T:TAA	T	TAA	N	TAA	T	T	3835.06	15498.6	0.385456	0.384583	0.385672	0.594095	N	ADD	25079	0.994739	0.0303941	0.937211	1.0558	-0.17356	0.862211	.
run3	9	22828126	9:22828126:T:A	T	A	N	A	T	T	3991.28	16102.3	0.400606	0.400249	0.400695	0.642284	N	ADD	25079	0.995604	0.0291458	0.940324	1.05413	-0.151159	0.87985	.
run3	9	22828128	9:22828128:T:A	T	A	N	A	T	T	3991.28	16102.3	0.400606	0.400249	0.400695	0.642284	N	ADD	25079	0.995604	0.0291458	0.940324	1.05413	-0.151159	0.87985	.
run3	9	22828130	9:22828130:A:C	A	C	N	C	A	A	3991.28	16102.3	0.400606	0.400249	0.400695	0.642284	N	ADD	25079	0.995604	0.0291458	0.940324	1.05413	-0.151159	0.87985	.
run3	9	22828847	9:22828847:A:C	A	C	N	C	A	A	608.371	2501.98	0.0620111	0.061008	0.06226	0.805698	N	ADD	25079	0.98034	0.0530425	0.883541	1.08774	-0.37434	0.708151	.
run3	9	22829231	9:22829231:A:G	A	G	N	A	G	G	2231.89	8640.53	0.216763	0.223815	0.215014	0.824944	N	ADD	25079	1.05872	0.0302531	0.99777	1.1234	1.88618	0.0592701	.
run3	9	22829912	9:22829912:T:C	T	C	N	C	T	T	2171.98	8722.96	0.217212	0.217808	0.217065	0.811062	N	ADD	25079	0.993626	0.0310145	0.935026	1.0559	-0.206162	0.836664	.
run3	9	22830593	9:22830593:G:T	G	T	N	T	G	G	1836.67	7147.13	0.17911	0.184182	0.177851	0.759502	N	ADD	25079	1.01992	0.0343533	0.953507	1.09096	0.574101	0.565899	.
run3	9	22831527	9:22831527:G:C	G	C	N	G	C	C	3587.84	14124.4	0.353129	0.359791	0.351476	0.73635	N	ADD	25079	1.01731	0.0280737	0.962847	1.07486	0.611341	0.540974	.
run3	9	22831910	9:22831910:G:C	G	C	N	C	G	G	1718.73	6921.06	0.172251	0.172355	0.172226	0.763129	N	ADD	25079	0.983928	0.035136	0.91845	1.05407	-0.461147	0.644693	.
run3	9	22833016	9:22833016:A:G	A	G	N	A	G	G	3522.65	13874	0.346836	0.353254	0.345244	0.747086	N	ADD	25079	1.02119	0.0278653	0.966912	1.07851	0.752444	0.451784	.
run3	9	22833369	9:22833369:C:T	C	T	N	C	T	T	3003.48	12139	0.301895	0.301191	0.302069	0.776874	N	ADD	25079	0.989212	0.0286295	0.935233	1.04631	-0.378875	0.704781	.
run3	9	22833536	9:22833536:C:T	C	T	N	C	T	T	1029.88	4156.89	0.103409	0.103277	0.103441	0.687274	N	ADD	25079	1.00481	0.0453265	0.919399	1.09817	0.105971	0.915606	.
run3	9	22833914	9:22833914:C:T	C	T	N	C	T	T	3941.39	15507.4	0.387751	0.395246	0.385891	0.698339	N	ADD	25079	1.02371	0.028315	0.96845	1.08213	0.827746	0.407814	.
run3	9	22834082	9:22834082:G:A	G	A	N	A	G	G	1847.9	7242.74	0.18124	0.185309	0.180231	0.752819	N	ADD	25079	1.0094	0.0343429	0.943697	1.07969	0.272563	0.78519	.
run3	9	22834703	9:22834703:G:A	G	A	N	G	A	A	1519.04	6127.18	0.152443	0.15233	0.152471	0.768838	N	ADD	25079	1.00099	0.0362451	0.932348	1.07469	0.0273086	0.978214	.
run3	9	22835008	9:22835008:ATT:A	ATT	A	N	A	ATT	ATT	1996.58	8142.35	0.20214	0.200219	0.202617	0.715728	N	ADD	25079	0.969696	0.0337135	0.907692	1.03593	-0.912777	0.36136	.
run3	9	22836549	9:22836549:A:G	A	G	N	A	G	G	1015.23	4076.82	0.10152	0.101808	0.101449	0.683515	N	ADD	25079	1.01301	0.0457168	0.926191	1.10797	0.282801	0.777329	.
run3	9	22837151	9:22837151:A:G	A	G	N	A	G	G	1025.56	4119.61	0.102579	0.102844	0.102514	0.687972	N	ADD	25079	1.0122	0.0453636	0.92609	1.10632	0.267335	0.789211	.
run3	9	22839084	9:22839084:T:C	T	C	N	T	C	C	2995.78	11573.8	0.290473	0.30042	0.288005	0.71685	N	ADD	25079	1.04862	0.0300937	0.98856	1.11233	1.57762	0.114652	.
run3	9	22839400	9:22839400:A:T	A	T	N	A	T	T	1143.86	4508.65	0.112694	0.114708	0.112194	0.724489	N	ADD	25079	1.04017	0.0421609	0.957672	1.12977	0.934147	0.350228	.
run3	9	22840014	9:22840014:A:G	A	G	N	G	A	A	1777.14	6832.48	0.17165	0.178213	0.170021	0.79847	N	ADD	25079	1.02828	0.0340739	0.961849	1.0993	0.818402	0.413128	.
run3	9	22840175	9:22840175:G:A	G	A	N	A	G	G	1759.12	6753.59	0.169718	0.176406	0.168058	0.803854	N	ADD	25079	1.03184	0.0340974	0.965138	1.10316	0.919299	0.357939	.
run3	9	22840869	9:22840869:C:T	C	T	N	C	T	T	3402.55	13183.5	0.330676	0.341211	0.328062	0.760851	N	ADD	25079	1.04421	0.0280406	0.988366	1.1032	1.54263	0.122921	.
run3	9	22841425	9:22841425:A:C	A	C	N	A	C	C	1139.91	4514	0.112722	0.114312	0.112328	0.725242	N	ADD	25079	1.03232	0.0422044	0.950368	1.12135	0.753778	0.450982	.
run3	9	22841518	9:22841518:C:T	C	T	N	C	T	T	1142.24	4523.16	0.112951	0.114545	0.112556	0.725437	N	ADD	25079	1.03253	0.0421624	0.950635	1.12148	0.759242	0.447708	.
run3	9	22842202	9:22842202:G:A	G	A	N	A	G	G	1936.02	8280.22	0.203681	0.194146	0.206047	0.625705	N	ADD	25079	0.909782	0.0365944	0.846814	0.977432	-2.58375	0.00977338	.
run3	9	22842312	9:22842312:C:T	C	T	N	T	C	C	764.474	3061.83	0.076285	0.076662	0.0761915	0.528801	N	ADD	25079	1.05889	0.0591357	0.94301	1.18902	0.967695	0.333197	.
run3	9	22842834	9:22842834:C:CT	C	CT	N	C	CT	CT	3829.26	15264.4	0.380671	0.384001	0.379845	0.476608	N	ADD	25079	1.03543	0.0339047	0.96886	1.10657	1.02689	0.30447	.
run3	9	22844149	9:22844149:A:C	A	C	N	A	C	C	2695.91	10708.3	0.26724	0.270348	0.266469	0.688963	N	ADD	25079	1.02263	0.031569	0.961272	1.0879	0.708799	0.478449	.
run3	9	22844440	9:22844440:C:G	C	G	N	C	G	G	2589.5	10169	0.254366	0.259677	0.253048	0.73703	N	ADD	25079	1.03577	0.0309339	0.974838	1.10051	1.13613	0.255903	.
run3	9	22845966	9:22845966:A:G	A	G	N	G	A	A	1566.27	6139.32	0.153626	0.157067	0.152773	0.82919	N	ADD	25079	1.01904	0.0351521	0.951192	1.09172	0.53646	0.591641	.
run3	9	22846933	9:22846933:C:T	C	T	N	C	T	T	3058	11765.2	0.295529	0.306659	0.292768	0.712461	N	ADD	25079	1.05677	0.0301077	0.996214	1.12101	1.83397	0.0666583	.
run3	9	22847736	9:22847736:T:C	T	C	N	T	C	C	2554.11	10087.6	0.252038	0.256128	0.251024	0.740971	N	ADD	25079	1.0277	0.0310395	0.967044	1.09216	0.880346	0.378672	.
run3	9	22847961	9:22847961:C:T	C	T	N	C	T	T	2619.35	10310.3	0.257778	0.262671	0.256563	0.739148	N	ADD	25079	1.03265	0.0307562	0.972238	1.09681	1.04455	0.296229	.
run3	9	22848158	9:22848158:C:T	C	T	N	C	T	T	3398.54	13154.1	0.330009	0.340808	0.32733	0.761944	N	ADD	25079	1.04737	0.0280302	0.991384	1.10652	1.65126	0.0986848	.
run3	9	22848811	9:22848811:T:C	T	C	N	T	C	C	1070.56	4251.14	0.106099	0.107357	0.105787	0.719683	N	ADD	25079	1.03004	0.0435812	0.945707	1.12189	0.679079	0.497088	.
run3	9	22849299	9:22849299:T:C	T	C	N	T	C	C	1118.49	4398.13	0.109985	0.112163	0.109444	0.722556	N	ADD	25079	1.04482	0.0426597	0.961013	1.13593	1.02776	0.304062	.
run3	9	22850177	9:22850177:C:T	C	T	N	C	T	T	1533.13	6169.94	0.153576	0.153744	0.153535	0.670041	N	ADD	25079	1.01229	0.0387405	0.93827	1.09214	0.315245	0.752576	.
run3	9	22850493	9:22850493:G:C	G	C	N	G	C	C	3308.62	12867.3	0.3225	0.331791	0.320194	0.746453	N	ADD	25079	1.03686	0.0284872	0.980552	1.0964	1.27053	0.203897	.
run3	9	22850868	9:22850868:G:GATA	G	GATA	N	G	GATA	GATA	1474.46	5955.08	0.148123	0.14786	0.148188	0.655205	N	ADD	25079	1.00815	0.0397774	0.932539	1.08989	0.204098	0.838277	.
run3	9	22851021	9:22851021:A:T	A	T	N	A	T	T	3304.78	12837.9	0.321836	0.331406	0.319462	0.745123	N	ADD	25079	1.03934	0.028521	0.982833	1.09909	1.35284	0.176106	.
run3	9	22851730	9:22851730:G:C	G	C	N	C	G	G	1567.09	6172.1	0.154296	0.157149	0.153588	0.827771	N	ADD	25079	1.01191	0.0351438	0.94456	1.08407	0.33703	0.736094	.
run3	9	22851925	9:22851925:A:G	A	G	N	A	G	G	3311.9	12843.5	0.322091	0.33212	0.319602	0.746184	N	ADD	25079	1.04303	0.0284929	0.986382	1.10294	1.47872	0.139215	.
run3	9	22852520	9:22852520:CAAA:C	CAAA	C	N	CAAA	C	C	2893.77	11310.8	0.283197	0.290189	0.281462	0.694286	N	ADD	25079	1.03941	0.0306536	0.978805	1.10378	1.26108	0.20728	.
run3	9	22852729	9:22852729:A:T	A	T	N	A	T	T	1469.2	5853.87	0.146	0.147332	0.14567	0.780556	N	ADD	25079	1.02099	0.0365238	0.950461	1.09676	0.568857	0.569453	.
run3	9	22852908	9:22852908:A:G	A	G	N	A	G	G	1358.13	5435.8	0.135451	0.136194	0.135266	0.772261	N	ADD	25079	1.01686	0.0379285	0.944006	1.09533	0.440718	0.659417	.
run3	9	22853718	9:22853718:A:G	A	G	N	A	G	G	3009.5	11593.9	0.291148	0.301795	0.288506	0.716937	N	ADD	25079	1.05389	0.0300689	0.993575	1.11787	1.7456	0.0808802	.
run3	9	22854439	9:22854439:T:C	T	C	N	T	C	C	1114.5	4398.02	0.109903	0.111763	0.109442	0.723193	N	ADD	25079	1.03905	0.0426977	0.955637	1.12975	0.897216	0.369603	.
run3	9	22854786	9:22854786:G:T	G	T	N	T	G	G	1285.59	4971.83	0.124754	0.12892	0.12372	0.860776	N	ADD	25079	1.03463	0.0373057	0.96168	1.11311	0.912574	0.361467	.
run3	9	22855915	9:22855915:C:T	C	T	N	C	T	T	1484.34	5908.63	0.147394	0.148851	0.147032	0.783893	N	ADD	25079	1.02218	0.0362851	0.952011	1.09752	0.604634	0.545422	.
run3	9	22856831	9:22856831:C:CT	C	CT	N	C	CT	CT	2326.53	9090.45	0.22762	0.233306	0.226209	0.607804	N	ADD	25079	1.03117	0.0363191	0.960317	1.10725	0.845084	0.398064	.
run3	9	22856899	9:22856899:G:A	G	A	N	A	G	G	1308.64	5063.75	0.127046	0.131232	0.126008	0.855815	N	ADD	25079	1.03471	0.0371786	0.961994	1.11292	0.917764	0.358742	.
run3	9	22857015	9:22857015:G:A	G	A	N	A	G	G	1305.55	5019	0.126093	0.130922	0.124894	0.862612	N	ADD	25079	1.04354	0.0371202	0.970314	1.12229	1.14813	0.250914	.
run3	9	22857024	9:22857024:A:T	A	T	N	A	T	T	1072.03	4231.9	0.105744	0.107504	0.105308	0.71728	N	ADD	25079	1.04028	0.0435461	0.955181	1.13297	0.906956	0.36443	.
run3	9	22857606	9:22857606:A:G	A	G	N	A	G	G	1362.32	5420.41	0.135227	0.136614	0.134883	0.748263	N	ADD	25079	1.02497	0.0384648	0.950538	1.10523	0.641159	0.521419	.
run3	9	22858098	9:22858098:A:C	A	C	N	A	C	C	3006.37	11604	0.291287	0.301481	0.288758	0.717758	N	ADD	25079	1.05093	0.0300525	0.990818	1.11469	1.65301	0.0983292	.
run3	9	22858755	9:22858755:G:C	G	C	N	G	C	C	3299.15	12794.6	0.320861	0.330841	0.318385	0.745046	N	ADD	25079	1.04359	0.0285414	0.986813	1.10363	1.49488	0.134947	.
run3	9	22859129	9:22859129:A:G	A	G	N	A	G	G	1927.38	7500.25	0.187959	0.193279	0.186638	0.796977	N	ADD	25079	1.02751	0.0328716	0.963397	1.09589	0.825559	0.409054	.
run3	9	22859410	9:22859410:A:G	A	G	N	G	A	A	1384.77	5320.52	0.133683	0.138865	0.132397	0.852216	N	ADD	25079	1.04256	0.0364796	0.970625	1.11984	1.14264	0.253187	.
run3	9	22859828	9:22859828:C:T	C	T	N	C	T	T	2754.44	10791.6	0.270067	0.276217	0.268541	0.802534	N	ADD	25079	1.03937	0.0289643	0.982006	1.10008	1.33305	0.182517	.
run3	9	22860144	9:22860144:A:G	A	G	N	G	A	A	612.739	2295.19	0.0579753	0.061446	0.0571141	0.89197	N	ADD	25079	1.00672	0.0543485	0.904994	1.11987	0.123176	0.901967	.
run3	9	22860846	9:22860846:T:TAA	T	TAA	N	T	TAA	TAA	1945.3	7578.67	0.189879	0.195076	0.18859	0.655724	N	ADD	25079	1.06246	0.0359087	0.990254	1.13993	1.68722	0.0915609	.
run3	9	22860892	9:22860892:T:TA	T	TA	N	T	TA	TA	3037.4	11721.9	0.294257	0.304593	0.291692	0.710867	N	ADD	25079	1.05347	0.0300733	0.993167	1.11743	1.73199	0.0832758	.
run3	9	22860973	9:22860973:C:A	C	A	N	A	C	C	1278.64	4881.3	0.122811	0.128223	0.121468	0.883835	N	ADD	25079	1.05065	0.0369493	0.97725	1.12956	1.33713	0.181179	.
run3	9	22861227	9:22861227:A:G	A	G	N	A	G	G	3010.53	11602.5	0.29134	0.301899	0.28872	0.715868	N	ADD	25079	1.05307	0.0300898	0.992763	1.11705	1.71858	0.0856904	.
run3	9	22861588	9:22861588:A:G	A	G	N	A	G	G	1114.1	4368.27	0.109302	0.111723	0.108701	0.724021	N	ADD	25079	1.0504	0.042701	0.966064	1.14209	1.15143	0.249556	.
run3	9	22861779	9:22861779:G:A	G	A	N	A	G	G	1259.43	4822.79	0.121261	0.126297	0.120012	0.869044	N	ADD	25079	1.04836	0.0374924	0.974082	1.12829	1.25955	0.207832	.
run3	9	22861996	9:22861996:C:CT	C	CT	N	C	CT	CT	2570.98	10259.3	0.255797	0.25782	0.255295	0.574427	N	ADD	25079	1.00157	0.0348991	0.935351	1.07247	0.0449123	0.964177	.
run3	9	22862018	9:22862018:A:T	A	T	N	A	T	T	1124.71	4428.14	0.110707	0.112787	0.110191	0.722947	N	ADD	25079	1.04288	0.0425512	0.959437	1.13359	0.986806	0.323738	.
run3	9	22862481	9:22862481:A:G	A	G	N	A	G	G	1428.87	5684.03	0.14181	0.143288	0.141443	0.777422	N	ADD	25079	1.02493	0.0370458	0.95315	1.10212	0.664722	0.506228	.
run3	9	22862535	9:22862535:G:T	G	T	N	G	T	T	2827.37	11030.1	0.276276	0.283531	0.274476	0.792083	N	ADD	25079	1.04558	0.0288931	0.988018	1.1065	1.54277	0.122886	.
run3	9	22862557	9:22862557:T:A	T	A	N	A	T	T	1804.13	6899.83	0.173531	0.18092	0.171697	0.800878	N	ADD	25079	1.03551	0.0339394	0.968872	1.10674	1.02821	0.303852	.
run3	9	22862721	9:22862721:G:A	G	A	N	G	A	A	3396.55	13142.5	0.329739	0.340609	0.327041	0.765971	N	ADD	25079	1.0465	0.0279566	0.990704	1.10545	1.6259	0.10397	.
run3	9	22862795	9:22862795:G:A	G	A	N	A	G	G	550.618	2050.71	0.0518626	0.0552164	0.0510303	0.904366	N	ADD	25079	1.00846	0.0572208	0.901472	1.12815	0.147232	0.882949	.
run3	9	22862833	9:22862833:G:T	G	T	N	T	G	G	1316.67	5076.17	0.127454	0.132036	0.126317	0.854194	N	ADD	25079	1.03667	0.0371085	0.963949	1.11488	0.970526	0.331784	.
run3	9	22863369	9:22863369:C:A	C	A	N	A	C	C	1800.99	6890.51	0.173282	0.180604	0.171465	0.799988	N	ADD	25079	1.03423	0.0339821	0.967591	1.10546	0.990464	0.321947	.
run3	9	22863412	9:22863412:G:C	G	C	N	G	C	C	3641.01	14092.4	0.353551	0.365123	0.35068	0.814393	N	ADD	25079	1.05361	0.0265761	1.00013	1.10994	1.96496	0.0494194	.
run3	9	22863949	9:22863949:T:G	T	G	N	T	G	G	1661.41	6567.42	0.164058	0.166607	0.163426	0.868415	N	ADD	25079	1.04267	0.0330059	0.977358	1.11235	1.26608	0.205484	.
run3	9	22864124	9:22864124:T:C	T	C	N	C	T	T	1895.79	7271.47	0.182768	0.190111	0.180945	0.788372	N	ADD	25079	1.0305	0.0335881	0.96485	1.10063	0.894621	0.37099	.
run3	9	22864667	9:22864667:T:C	T	C	N	T	C	C	3662.45	14245.7	0.357036	0.367273	0.354495	0.809948	N	ADD	25079	1.04491	0.0265779	0.991876	1.10079	1.65306	0.0983191	.
run3	9	22864694	9:22864694:C:T	C	T	N	C	T	T	3557.21	13819.6	0.346442	0.356719	0.343892	0.810389	N	ADD	25079	1.05124	0.0266619	0.997717	1.10764	1.87424	0.0608973	.
run3	9	22865590	9:22865590:ATTTTTTTTTTT:A	ATTTTTTTTTTT	A	N	ATTTTTTTTTTT	A	A	1191.41	4666.76	0.116794	0.119476	0.116129	0.718932	N	ADD	25079	1.04486	0.0415778	0.963089	1.13357	1.0554	0.291241	.
run3	9	22865756	9:22865756:C:G	C	G	N	C	G	G	2044.88	8148.9	0.203233	0.205062	0.20278	0.88776	N	ADD	25079	1.02895	0.0302032	0.969804	1.0917	0.944809	0.344757	.
run3	9	22866134	9:22866134:C:T	C	T	N	T	C	C	1794.56	6891.56	0.173175	0.17996	0.171492	0.799185	N	ADD	25079	1.02799	0.0340299	0.961661	1.09889	0.811185	0.41726	.
run3	9	22867193	9:22867193:G:T	G	T	N	G	T	T	1729.23	6812.25	0.170291	0.173409	0.169518	0.890287	N	ADD	25079	1.04558	0.0321067	0.981812	1.11349	1.38827	0.165055	.
run3	9	22867574	9:22867574:A:C	A	C	N	A	C	C	1654.82	6541.87	0.163417	0.165947	0.16279	0.887036	N	ADD	25079	1.04131	0.0327077	0.976653	1.11025	1.2377	0.215826	.
run3	9	22868315	9:22868315:A:G	A	G	N	G	A	A	543.268	2021.36	0.051131	0.0544793	0.0503002	0.95022	N	ADD	25079	1.02139	0.0551457	0.916748	1.13797	0.383721	0.701185	.
run3	9	22868584	9:22868584:G:C	G	C	N	C	G	G	1281.51	4935.79	0.123954	0.12851	0.122824	0.85949	N	ADD	25079	1.04105	0.0374464	0.967384	1.12033	1.07443	0.28263	.
run3	9	22868914	9:22868914:ATAAT:A	ATAAT	A	N	A	ATAAT	ATAAT	1379.58	5392.38	0.135013	0.138345	0.134186	0.836178	N	ADD	25079	1.01838	0.0367923	0.947529	1.09453	0.495059	0.620558	.
run3	9	22868998	9:22868998:AAT:A	AAT	A	N	AAT	A	A	2021.74	8064.99	0.201099	0.202741	0.200691	0.926143	N	ADD	25079	1.02553	0.0296859	0.967563	1.08697	0.84917	0.395786	.
run3	9	22870294	9:22870294:G:A	G	A	N	G	A	A	4046.54	15777.7	0.395236	0.40579	0.392617	0.890395	N	ADD	25079	1.03726	0.0247973	0.988057	1.08892	1.47543	0.140098	.
run3	9	22871020	9:22871020:T:C	T	C	N	T	C	C	1657.65	6547.66	0.163589	0.16623	0.162934	0.893067	N	ADD	25079	1.04218	0.0325729	0.977729	1.11089	1.26849	0.204622	.
run3	9	22871050	9:22871050:G:A	G	A	N	A	G	G	1323.12	5117.86	0.128414	0.132683	0.127354	0.855433	N	ADD	25079	1.03399	0.0370358	0.961595	1.11184	0.902558	0.366761	.
run3	9	22871816	9:22871816:C:T	C	T	N	C	T	T	3384.83	13315.7	0.332959	0.339434	0.331353	0.904686	N	ADD	25079	1.03955	0.0256694	0.988547	1.09319	1.5112	0.130736	.
run3	9	22872034	9:22872034:A:G	A	G	N	A	G	G	1984.17	7940.47	0.197868	0.198975	0.197593	0.896748	N	ADD	25079	1.02319	0.0304009	0.964004	1.08601	0.754086	0.450797	.
run3	9	22872158	9:22872158:C:A	C	A	N	C	A	A	2045.67	8134.68	0.202966	0.205141	0.202426	0.909789	N	ADD	25079	1.03105	0.0298274	0.972499	1.09312	1.02506	0.305335	.
run3	9	22872228	9:22872228:A:G	A	G	N	G	A	A	750.468	2827.45	0.071333	0.0752575	0.0703591	0.930144	N	ADD	25079	0.999945	0.0483812	0.909481	1.09941	-0.00114555	0.999086	.
run3	9	22872321	9:22872321:G:C	G	C	N	C	G	G	719.528	2743.93	0.069051	0.0721549	0.0682808	0.91969	N	ADD	25079	0.982072	0.0496182	0.891062	1.08238	-0.364602	0.715409	.
run3	9	22872408	9:22872408:G:A	G	A	N	A	G	G	555.469	2117.93	0.0532995	0.0557029	0.0527031	0.925651	N	ADD	25079	0.995683	0.0542934	0.895172	1.10748	-0.0796771	0.936494	.
run3	9	22873274	9:22873274:T:A	T	A	N	T	A	A	2035.19	8098.19	0.202029	0.204091	0.201518	0.906532	N	ADD	25079	1.03046	0.0299461	0.971721	1.09275	1.00202	0.316336	.
run3	9	22873872	9:22873872:C:T	C	T	N	C	T	T	1719.09	6763.92	0.169126	0.172392	0.168315	0.892889	N	ADD	25079	1.04714	0.0321447	0.983203	1.11524	1.43298	0.151862	.
run3	9	22874748	9:22874748:A:G	A	G	N	G	A	A	1480.4	5723.27	0.14362	0.148455	0.14242	0.832276	N	ADD	25079	1.03263	0.0357914	0.962678	1.10768	0.897243	0.369589	.
run3	9	22874755	9:22874755:A:T	A	T	N	A	T	T	3130.49	12243.1	0.306503	0.313928	0.30466	0.854996	N	ADD	25079	1.047	0.0269201	0.993191	1.10373	1.70615	0.0879798	.
run3	9	22875745	9:22875745:C:T	C	T	N	C	T	T	2116.34	8397.48	0.209614	0.212228	0.208965	0.910638	N	ADD	25079	1.0336	0.0294588	0.975611	1.09503	1.1218	0.261947	.
run3	9	22876239	9:22876239:A:C	A	C	N	C	A	A	600.06	2377.79	0.0593694	0.0601745	0.0591696	0.770583	N	ADD	25079	1.04878	0.0549874	0.941631	1.16813	0.866229	0.386365	.
run3	9	22876554	9:22876554:A:C	A	C	N	C	A	A	727.903	2714.69	0.0686349	0.0729947	0.067553	0.914218	N	ADD	25079	1.01333	0.0497225	0.919236	1.11706	0.266313	0.789998	.
run3	9	22876746	9:22876746:C:T	C	T	N	T	C	C	907.576	3576.84	0.0894058	0.0910125	0.0890071	0.787828	N	ADD	25079	1.00931	0.0451434	0.923845	1.10269	0.20532	0.837322	.
run3	9	22876877	9:22876877:T:C	T	C	N	C	T	T	1203.13	4806.14	0.119807	0.12065	0.119597	0.907041	N	ADD	25079	1.01468	0.036884	0.943912	1.09074	0.395005	0.692839	.
run3	9	22877714	9:22877714:GC:G	GC	G	N	GC	G	G	1654.18	6530.9	0.163186	0.165883	0.162517	0.915398	N	ADD	25079	1.0413	0.0322457	0.977529	1.10924	1.25514	0.209426	.
run3	9	22877762	9:22877762:G:A	G	A	N	G	A	A	3623.98	14111.6	0.353595	0.363415	0.351158	0.811057	N	ADD	25079	1.04582	0.0265371	0.992816	1.10165	1.68826	0.0913621	.
run3	9	22877903	9:22877903:G:C	G	C	N	G	C	C	3049.08	11950.3	0.299044	0.305764	0.297376	0.8649	N	ADD	25079	1.04517	0.0269995	0.9913	1.10197	1.63634	0.101767	.
run3	9	22878103	9:22878103:C:A	C	A	N	C	A	A	3751.09	14543.8	0.364745	0.376162	0.361912	0.815593	N	ADD	25079	1.05024	0.0263737	0.997332	1.10596	1.85867	0.0630739	.
run3	9	22878225	9:22878225:T:G	T	G	N	T	G	G	1711.36	6730.44	0.168304	0.171616	0.167482	0.900288	N	ADD	25079	1.04918	0.0320614	0.98528	1.11723	1.49742	0.134283	.
run3	9	22878914	9:22878914:C:T	C	T	N	C	T	T	1714.63	6736.92	0.168498	0.171944	0.167643	0.901892	N	ADD	25079	1.05015	0.0320092	0.986289	1.11814	1.52864	0.126353	.
run3	9	22879356	9:22879356:G:T	G	T	N	G	T	T	3584.05	14010	0.350773	0.359411	0.348629	0.818123	N	ADD	25079	1.03879	0.0264835	0.986245	1.09413	1.43699	0.150721	.
run3	9	22879380	9:22879380:G:A	G	A	N	A	G	G	742.477	2948.37	0.0735844	0.0744562	0.0733681	0.884737	N	ADD	25079	1.02612	0.0463485	0.937015	1.1237	0.556345	0.577975	.
run3	9	22879567	9:22879567:C:CA	C	CA	N	C	CA	CA	3668.45	14325.5	0.358745	0.367875	0.356479	0.802049	N	ADD	25079	1.03928	0.0266398	0.986409	1.09499	1.44629	0.148096	.
run3	9	22879905	9:22879905:T:C	T	C	N	T	C	C	3422.7	13348.6	0.33437	0.343231	0.332171	0.83469	N	ADD	25079	1.04429	0.026466	0.991505	1.09989	1.6376	0.101505	.
run3	9	22880463	9:22880463:C:G	C	G	N	C	G	G	1660.77	6549.58	0.16369	0.166543	0.162982	0.904214	N	ADD	25079	1.04536	0.0323344	0.981165	1.11375	1.37191	0.170092	.
run3	9	22880669	9:22880669:T:C	T	C	N	T	C	C	1861.54	7287.24	0.182399	0.186676	0.181338	0.904827	N	ADD	25079	1.04392	0.0308633	0.982649	1.10902	1.39283	0.163671	.
run3	9	22880950	9:22880950:G:A	G	A	N	G	A	A	2008.03	8005.69	0.199644	0.201367	0.199216	0.896646	N	ADD	25079	1.02886	0.0302267	0.969674	1.09165	0.941159	0.346624	.
run3	9	22881592	9:22881592:C:T	C	T	N	C	T	T	1660.33	6557.25	0.163834	0.166499	0.163173	0.904862	N	ADD	25079	1.04333	0.0323212	0.97929	1.11157	1.31248	0.189358	.
run3	9	22881709	9:22881709:T:C	T	C	N	T	C	C	1529.81	6018.81	0.150497	0.153411	0.149774	1.00056	N	ADD	25079	1.04396	0.0317881	0.980906	1.11108	1.35349	0.175899	.
run3	9	22881795	9:22881795:CTTTTTTTTTTTT:C	CTTTTTTTTTTTT	C	N	CTTTTTTTTTTTT	C	C	1833.25	7367.26	0.18343	0.183839	0.183329	0.804823	N	ADD	25079	1.02093	0.0329277	0.957126	1.08899	0.629151	0.52925	.
run3	9	22882077	9:22882077:G:A	G	A	N	G	A	A	3978.31	15533.4	0.389005	0.398948	0.386537	0.848544	N	ADD	25079	1.0394	0.0254335	0.98886	1.09253	1.51951	0.128634	.
run3	9	22882305	9:22882305:T:C	T	C	N	T	C	C	3632.54	14073.5	0.353006	0.364274	0.35021	0.825	N	ADD	25079	1.05068	0.0263924	0.997713	1.10646	1.87322	0.0610385	.
run3	9	22882399	9:22882399:T:C	T	C	N	T	C	C	1662.85	6561	0.163959	0.166752	0.163266	0.903483	N	ADD	25079	1.04516	0.0323307	0.980985	1.11353	1.36615	0.171892	.
run3	9	22882455	9:22882455:A:G	A	G	N	A	G	G	3597.98	13965.6	0.350165	0.360809	0.347523	0.829964	N	ADD	25079	1.04868	0.0263283	0.995938	1.10422	1.80538	0.0710149	.
run3	9	22882722	9:22882722:G:A	G	A	N	G	A	A	1996.49	7951.91	0.198341	0.20021	0.197878	0.892774	N	ADD	25079	1.03061	0.0303618	0.971067	1.0938	0.992965	0.320727	.
run3	9	22883077	9:22883077:T:C	T	C	N	T	C	C	1642.22	6471.72	0.161768	0.164683	0.161044	0.897918	N	ADD	25079	1.04743	0.0325997	0.9826	1.11654	1.42151	0.155167	.
run3	9	22883107	9:22883107:C:T	C	T	N	C	T	T	1628.81	6427.64	0.160621	0.163338	0.159947	0.897084	N	ADD	25079	1.0461	0.0327287	0.981105	1.11541	1.37711	0.168477	.
run3	9	22883557	9:22883557:T:C	T	C	N	C	T	T	2006.01	7697.09	0.193451	0.201165	0.191537	0.776498	N	ADD	25079	1.03342	0.0331356	0.968439	1.10276	0.992139	0.32113	.
run3	9	22883568	9:22883568:C:T	C	T	N	C	T	T	1637.87	6456.76	0.161383	0.164247	0.160672	0.896846	N	ADD	25079	1.04721	0.0326562	0.98228	1.11642	1.41248	0.15781	.
run3	9	22883612	9:22883612:C:G	C	G	N	C	G	G	3640.89	14088.5	0.353471	0.365111	0.350583	0.8282	N	ADD	25079	1.05494	0.0263241	1.00189	1.11079	2.03158	0.0421962	.
run3	9	22883652	9:22883652:A:G	A	G	N	A	G	G	3505.14	13575.8	0.340543	0.351498	0.337824	0.870875	N	ADD	25079	1.04898	0.0258722	0.997117	1.10355	1.84837	0.0645492	.
run3	9	22883871	9:22883871:C:CT	C	CT	N	C	CT	CT	2930.11	11632.2	0.290329	0.293834	0.289459	0.684353	N	ADD	25079	1.04416	0.0304223	0.983717	1.10831	1.42033	0.155512	.
run3	9	22884167	9:22884167:T:A	T	A	N	T	A	A	3633.4	14071.1	0.352974	0.36436	0.350148	0.827165	N	ADD	25079	1.05332	0.0263518	1.00029	1.10915	1.97112	0.0487105	.
run3	9	22884562	9:22884562:G:A	G	A	N	A	G	G	1363.52	5286.35	0.132578	0.136735	0.131547	0.839023	N	ADD	25079	1.03137	0.0369719	0.959274	1.10888	0.835377	0.403505	.
run3	9	22885294	9:22885294:G:A	G	A	N	G	A	A	1638.98	6472	0.161709	0.164358	0.161051	0.89904	N	ADD	25079	1.04477	0.0325992	0.9801	1.1137	1.34336	0.179155	.
run3	9	22885626	9:22885626:T:C	T	C	N	T	C	C	3599.66	13983.2	0.35055	0.360976	0.347962	0.829209	N	ADD	25079	1.04783	0.0263343	0.99512	1.10333	1.7742	0.0760294	.
run3	9	22886064	9:22886064:A:T	A	T	N	A	T	T	1635.92	6452.46	0.161258	0.164052	0.160565	0.896234	N	ADD	25079	1.04636	0.0326855	0.981433	1.11559	1.38657	0.165574	.
run3	9	22886220	9:22886220:T:G	T	G	N	G	T	T	1910.32	7297.75	0.183581	0.191568	0.181599	0.777351	N	ADD	25079	1.04078	0.0336966	0.974267	1.11184	1.18629	0.235507	.
run3	9	22886297	9:22886297:A:T	A	T	N	A	T	T	1593.96	6286.35	0.15711	0.159843	0.156431	0.921971	N	ADD	25079	1.04563	0.0325775	0.98095	1.11457	1.36956	0.170825	.
run3	9	22886298	9:22886298:T:C	T	C	N	T	C	C	1588	6267.73	0.15662	0.159246	0.155968	0.92206	N	ADD	25079	1.04447	0.0326259	0.979776	1.11345	1.33372	0.182294	.
run3	9	22886701	9:22886701:C:G	C	G	N	C	G	G	1585.91	6266.02	0.156544	0.159036	0.155925	0.921024	N	ADD	25079	1.04294	0.032658	0.978272	1.11188	1.28732	0.197984	.
run3	9	22886813	9:22886813:G:T	G	T	N	G	T	T	1630.34	6432.36	0.160746	0.163492	0.160065	0.896138	N	ADD	25079	1.04613	0.0327346	0.981116	1.11544	1.37756	0.168341	.
run3	9	22887174	9:22887174:C:T	C	T	N	T	C	C	1927.88	7404.36	0.186057	0.193329	0.184252	0.781543	N	ADD	25079	1.02964	0.0334641	0.964272	1.09943	0.872766	0.382791	.
run3	9	22887295	9:22887295:T:A	T	A	N	T	A	A	1633.38	6453.51	0.161228	0.163796	0.160591	0.893425	N	ADD	25079	1.04455	0.0327499	0.979608	1.1138	1.33088	0.18323	.
run3	9	22887751	9:22887751:C:T	C	T	N	T	C	C	1958.36	7506.25	0.188696	0.196386	0.186788	0.779269	N	ADD	25079	1.0342	0.0333141	0.968827	1.10398	1.00934	0.312812	.
run3	9	22887756	9:22887756:T:C	T	C	N	T	C	C	1628.41	6439.14	0.160843	0.163298	0.160233	0.896177	N	ADD	25079	1.04324	0.0327421	0.978392	1.11238	1.29279	0.196084	.
run3	9	22887892	9:22887892:T:C	T	C	N	C	T	T	1962.92	7521.97	0.1891	0.196844	0.187179	0.780928	N	ADD	25079	1.0344	0.0332602	0.969115	1.10407	1.01675	0.309274	.
run3	9	22888134	9:22888134:C:T	C	T	N	C	T	T	1596.65	6304.64	0.157528	0.160113	0.156886	0.91844	N	ADD	25079	1.04422	0.0326114	0.979566	1.11314	1.32689	0.184545	.
run3	9	22888734	9:22888734:A:C	A	C	N	A	C	C	1627.7	6425	0.160547	0.163227	0.159881	0.896303	N	ADD	25079	1.04573	0.0327539	0.980708	1.11506	1.3652	0.172191	.
run3	9	22889291	9:22889291:A:G	A	G	N	A	G	G	1708.18	6709.38	0.167821	0.171297	0.166958	0.897121	N	ADD	25079	1.05132	0.0321414	0.98713	1.11967	1.55695	0.119483	.
run3	9	22889295	9:22889295:T:C	T	C	N	T	C	C	3463.29	13483.9	0.337877	0.347301	0.335538	0.834755	N	ADD	25079	1.04801	0.0263983	0.995169	1.10366	1.7765	0.07565	.
run3	9	22889400	9:22889400:C:T	C	T	N	C	T	T	1696.79	6680.69	0.167022	0.170155	0.166244	0.897961	N	ADD	25079	1.048	0.0322062	0.983889	1.11628	1.45564	0.145491	.
run3	9	22889446	9:22889446:G:T	G	T	N	T	G	G	1757.44	6771.11	0.170034	0.176238	0.168494	0.80421	N	ADD	25079	1.02528	0.0339958	0.959191	1.09592	0.734382	0.462716	.
run3	9	22889518	9:22889518:C:G	C	G	N	C	G	G	1687.46	6642.13	0.166067	0.16922	0.165285	0.896655	N	ADD	25079	1.04894	0.0323056	0.98458	1.1175	1.47892	0.139163	.
run3	9	22889619	9:22889619:C:T	C	T	N	C	T	T	1696.97	6680.93	0.16703	0.170174	0.16625	0.897957	N	ADD	25079	1.04807	0.0322049	0.983961	1.11636	1.45791	0.144865	.
run3	9	22890108	9:22890108:T:C	T	C	N	T	C	C	1648.52	6551.53	0.163484	0.165315	0.16303	0.892247	N	ADD	25079	1.03635	0.0326865	0.972043	1.10492	1.09247	0.274625	.
run3	9	22890119	9:22890119:T:C	T	C	N	T	C	C	1704.14	6719.55	0.167943	0.170892	0.167211	0.894642	N	ADD	25079	1.04623	0.0322015	0.982237	1.11439	1.40339	0.160502	.
run3	9	22890148	9:22890148:A:T	A	T	N	A	T	T	1745.74	6884.95	0.17207	0.175064	0.171327	0.860976	N	ADD	25079	1.04858	0.0325249	0.98382	1.1176	1.45844	0.14472	.
run3	9	22890425	9:22890425:C:T	C	T	N	T	C	C	1296.75	4988.43	0.125308	0.13004	0.124134	0.825926	N	ADD	25079	1.0448	0.0379898	0.969831	1.12556	1.15359	0.248668	.
run3	9	22890635	9:22890635:A:G	A	G	N	A	G	G	3454.83	13430.6	0.336644	0.346453	0.33421	0.815095	N	ADD	25079	1.05579	0.0266865	1.00199	1.11248	2.03442	0.0419095	.
run3	9	22892055	9:22892055:T:C	T	C	N	T	C	C	1930.38	7683.59	0.191674	0.19358	0.191201	0.853422	N	ADD	25079	1.03935	0.0315054	0.977111	1.10555	1.22501	0.220573	.
run3	9	22892557	9:22892557:G:A	G	A	N	G	A	A	2151.74	8581.94	0.213998	0.215779	0.213556	0.847482	N	ADD	25079	1.03217	0.0302839	0.972691	1.09529	1.04564	0.295726	.
run3	9	22892633	9:22892633:T:G	T	G	N	T	G	G	1655.26	6545.01	0.163489	0.165991	0.162868	0.857847	N	ADD	25079	1.04718	0.0332716	0.981074	1.11775	1.38569	0.165842	.
run3	9	22893971	9:22893971:C:T	C	T	N	C	T	T	3904.4	15162.7	0.380141	0.391536	0.377313	0.791892	N	ADD	25079	1.05357	0.0265809	1.00008	1.10991	1.96314	0.0496293	.
run3	9	22893994	9:22893994:T:C	T	C	N	T	C	C	1675.22	6599.31	0.164969	0.167992	0.164219	0.858532	N	ADD	25079	1.05092	0.0330867	0.984933	1.12133	1.5011	0.133328	.
run3	9	22894460	9:22894460:T:C	T	C	N	C	T	T	1992.81	7656.33	0.192375	0.199841	0.190522	0.761192	N	ADD	25079	1.03147	0.0335554	0.965811	1.10158	0.923256	0.355874	.
run3	9	22894794	9:22894794:A:G	A	G	N	A	G	G	1664.26	6542.24	0.163613	0.166893	0.162799	0.855732	N	ADD	25079	1.05912	0.0332599	0.992278	1.13046	1.72689	0.084187	.
run3	9	22894949	9:22894949:T:C	T	C	N	C	T	T	1942.23	7474.71	0.187746	0.194768	0.186003	0.764652	N	ADD	25079	1.02824	0.033796	0.962333	1.09865	0.823899	0.409997	.
run3	9	22895680	9:22895680:CT:C	CT	C	N	C	CT	CT	2120	8038.67	0.202533	0.212595	0.200037	0.657641	N	ADD	25079	1.06464	0.0354829	0.993113	1.14131	1.76519	0.0775318	.
run3	9	22896283	9:22896283:T:C	T	C	N	T	C	C	1723.2	6783.92	0.169606	0.172804	0.168813	0.860986	N	ADD	25079	1.05102	0.0326949	0.985778	1.12057	1.52185	0.128047	.
run3	9	22898970	9:22898970:T:A	T	A	N	T	A	A	3236.63	12979.1	0.323292	0.324571	0.322975	0.703087	N	ADD	25079	1.02074	0.0293755	0.96363	1.08123	0.69878	0.484689	.
run3	9	22900419	9:22900419:GATA:G	GATA	G	N	GATA	G	G	3927.77	15504.8	0.387427	0.39388	0.385826	0.834519	N	ADD	25079	1.03296	0.0258038	0.982021	1.08655	1.25687	0.2088	.
run3	9	22900997	9:22900997:C:A	C	A	N	C	A	A	2282.26	9077.69	0.226483	0.228867	0.225892	0.863239	N	ADD	25079	1.0336	0.0294073	0.975707	1.09492	1.12367	0.261155	.
run3	9	22901605	9:22901605:C:G	C	G	N	C	G	G	1646.74	6501.85	0.162458	0.165136	0.161794	0.865433	N	ADD	25079	1.0524	0.0332164	0.986066	1.12319	1.53751	0.124167	.
run3	9	22901634	9:22901634:C:T	C	T	N	T	C	C	1574.12	6134.87	0.153694	0.157854	0.152662	0.789029	N	ADD	25079	1.02234	0.0358082	0.953045	1.09666	0.616882	0.537312	.
run3	9	22902231	9:22902231:A:G	A	G	N	A	G	G	3798.33	14761.3	0.370024	0.3809	0.367325	0.762185	N	ADD	25079	1.05738	0.0271088	1.00266	1.11508	2.05807	0.0395833	.
run3	9	22902282	9:22902282:T:C	T	C	N	T	C	C	1591.25	6337.05	0.158067	0.159571	0.157693	0.834084	N	ADD	25079	1.04411	0.0342924	0.976237	1.1167	1.25865	0.208159	.
run3	9	22903541	9:22903541:T:C	T	C	N	T	C	C	1812.82	7241.7	0.18052	0.181791	0.180204	0.986235	N	ADD	25079	1.02991	0.0300255	0.971047	1.09234	0.981463	0.326365	.
run3	9	22903709	9:22903709:G:A	G	A	N	A	G	G	1572.58	6115.72	0.153282	0.1577	0.152185	0.793543	N	ADD	25079	1.02604	0.0356959	0.956711	1.1004	0.72021	0.471396	.
run3	9	22903852	9:22903852:A:G	A	G	N	A	G	G	3640.58	14362.4	0.358925	0.36508	0.357397	0.833975	N	ADD	25079	1.03918	0.0262223	0.987119	1.09398	1.46556	0.142768	.
run3	9	22903891	9:22903891:A:ATGTGTTTTTTATTTTATTTGTAAAAATTTATGGGTACAAGTGTAATTCTGTTACATGGATAGATTGCAGATTGGTAAGTCTGAGCTTTTAGTATATCCTAACCATCCTACTG	A	ATGTGTTTTTTATTTTATTTGTAAAAATTTATGGGTACAAGTGTAATTCTGTTACATGGATAGATTGCAGATTGGTAAGTCTGAGCTTTTAGTATATCCTAACCATCCTACTG	N	ATGTGTTTTTTATTTTATTTGTAAAAATTTATGGGTACAAGTGTAATTCTGTTACATGGATAGATTGCAGATTGGTAAGTCTGAGCTTTTAGTATATCCTAACCATCCTACTG	A	A	4065.24	16323.9	0.406499	0.407665	0.406209	0.430873	N	ADD	25079	1.02016	0.0353233	0.951917	1.09329	0.564922	0.572127	.
run3	9	22903939	9:22903939:T:C	T	C	N	C	T	T	4317.69	17322.9	0.431449	0.432982	0.431068	0.43192	N	ADD	25079	0.995453	0.0352842	0.928938	1.06673	-0.129163	0.897229	.
run3	9	22903940	9:22903940:C:T	C	T	N	T	C	C	4317.69	17322.9	0.431449	0.432982	0.431068	0.43192	N	ADD	25079	0.995453	0.0352842	0.928938	1.06673	-0.129163	0.897229	.
run3	9	22904531	9:22904531:T:A	T	A	N	A	T	T	1701.52	6626.96	0.166045	0.17063	0.164907	0.776621	N	ADD	25079	1.02257	0.0349837	0.954805	1.09514	0.637981	0.523486	.
run3	9	22904931	9:22904931:T:C	T	C	N	T	C	C	3282.18	12906.5	0.322754	0.329139	0.321169	0.805515	N	ADD	25079	1.04518	0.0273404	0.990643	1.10271	1.61613	0.106067	.
run3	9	22905600	9:22905600:A:G	A	G	N	A	G	G	2086.44	8311.78	0.207309	0.20923	0.206833	0.825097	N	ADD	25079	1.03897	0.0310547	0.977619	1.10417	1.23108	0.218294	.
run3	9	22906349	9:22906349:G:A	G	A	N	G	A	A	2288.59	9141.32	0.227878	0.229501	0.227475	0.847844	N	ADD	25079	1.02639	0.0296268	0.968486	1.08775	0.879154	0.379318	.
run3	9	22906729	9:22906729:C:T	C	T	N	C	T	T	4045.73	16007.5	0.399801	0.405709	0.398336	0.826783	N	ADD	25079	1.03072	0.025868	0.979768	1.08433	1.1698	0.24208	.
run3	9	22907441	9:22907441:G:A	G	A	N	G	A	A	3850.3	15250.5	0.380812	0.386111	0.379497	0.826021	N	ADD	25079	1.02589	0.0260345	0.974851	1.07959	0.98163	0.326282	.
run3	9	22907857	9:22907857:C:T	C	T	N	C	T	T	3766.66	14913.7	0.372429	0.377723	0.371116	0.834362	N	ADD	25079	1.02727	0.0259605	0.976311	1.08089	1.03647	0.299983	.
run3	9	22907926	9:22907926:C:G	C	G	N	C	G	G	4079.49	16104.5	0.402409	0.409095	0.40075	0.82385	N	ADD	25079	1.0341	0.0258048	0.983099	1.08775	1.29941	0.193802	.
run3	9	22908443	9:22908443:C:A	C	A	N	C	A	A	2191.36	8745.65	0.218051	0.219751	0.217629	0.851165	N	ADD	25079	1.02682	0.0300795	0.968033	1.08917	0.879844	0.378944	.
run3	9	22908497	9:22908497:C:T	C	T	N	T	C	C	609.465	2418.41	0.0603668	0.0611176	0.0601805	0.846515	N	ADD	25079	1.05449	0.0521185	0.952092	1.1679	1.018	0.30868	.
run3	9	22908498	9:22908498:T:C	T	C	N	T	C	C	1758.45	7004.94	0.174716	0.176338	0.174313	0.823359	N	ADD	25079	1.03212	0.0331687	0.967161	1.10145	0.953283	0.340447	.
run3	9	22909348	9:22909348:T:G	T	G	N	G	T	T	1794.81	6999.98	0.175342	0.179985	0.17419	0.751158	N	ADD	25079	1.0199	0.0348059	0.952645	1.0919	0.566154	0.571289	.
run3	9	22909498	9:22909498:C:T	C	T	N	C	T	T	3401.93	13391.2	0.334805	0.341148	0.333231	0.794698	N	ADD	25079	1.03823	0.0272245	0.984279	1.09513	1.37791	0.16823	.
run3	9	22909814	9:22909814:T:C	T	C	N	T	C	C	3217.51	12713.3	0.317614	0.322655	0.316363	0.802934	N	ADD	25079	1.03477	0.0274888	0.980495	1.09205	1.24338	0.213729	.
run3	9	22911123	9:22911123:CTT:C	CTT	C	N	C	CTT	CTT	3716.73	15154.3	0.376232	0.372717	0.377104	0.40056	N	ADD	25079	0.953655	0.0372068	0.886586	1.0258	-1.27541	0.202165	.
run3	9	22911500	9:22911500:A:G	A	G	N	G	A	A	1591.38	6186.57	0.155069	0.159585	0.153948	0.777236	N	ADD	25079	1.02311	0.0358073	0.953772	1.0975	0.638138	0.523384	.
run3	9	22911864	9:22911864:C:T	C	T	N	C	T	T	3992.22	15795	0.394498	0.400343	0.393048	0.827647	N	ADD	25079	1.02947	0.0258326	0.978644	1.08293	1.12429	0.260889	.
run3	9	22912231	9:22912231:T:G	T	G	N	G	T	T	1675.75	6506.58	0.163131	0.168046	0.161912	0.76205	N	ADD	25079	1.02616	0.0354958	0.957193	1.10009	0.727407	0.466976	.
run3	9	22912324	9:22912324:G:A	G	A	N	G	A	A	4370.68	17082.6	0.427713	0.438295	0.425088	0.772683	N	ADD	25079	1.05003	0.0262593	0.997357	1.10549	1.85919	0.0629999	.
run3	9	22913604	9:22913604:A:G	A	G	N	A	G	G	2941.29	11351.7	0.284959	0.294955	0.282479	0.718237	N	ADD	25079	1.05468	0.0301576	0.99415	1.1189	1.76542	0.0774933	.
run3	9	22913891	9:22913891:G:T	G	T	N	T	G	G	2202.54	8673.6	0.216838	0.220872	0.215836	0.831525	N	ADD	25079	1.03251	0.0306688	0.972275	1.09648	1.04318	0.296867	.
run3	9	22914235	9:22914235:C:T	C	T	N	T	C	C	2105.35	8190.52	0.205269	0.211126	0.203815	0.870479	N	ADD	25079	1.05708	0.0305032	0.995736	1.12221	1.81989	0.0687753	.
run3	9	22914592	9:22914592:A:G	A	G	N	G	A	A	2196.64	8566.56	0.214586	0.220281	0.213173	0.866674	N	ADD	25079	1.05165	0.03003	0.991542	1.11541	1.67711	0.0935219	.
run3	9	22914944	9:22914944:G:C	G	C	N	C	G	G	2195.28	8593.53	0.215097	0.220145	0.213844	0.861985	N	ADD	25079	1.04379	0.0302735	0.983655	1.10759	1.41561	0.156891	.
run3	9	22915538	9:22915538:G:C	G	C	N	C	G	G	563.891	2589.59	0.062871	0.0565475	0.0644402	0.860775	N	ADD	25079	0.91313	0.0529028	0.823193	1.01289	-1.71782	0.0858299	.
run3	9	22916259	9:22916259:C:T	C	T	N	T	C	C	2240.74	8699.92	0.218124	0.224703	0.216491	0.846947	N	ADD	25079	1.05868	0.0303304	0.997582	1.12353	1.88013	0.0600901	.
run3	9	22916961	9:22916961:A:G	A	G	N	G	A	A	665.08	2717.46	0.0674377	0.0666948	0.0676221	0.877935	N	ADD	25079	0.995632	0.0488282	0.904766	1.09562	-0.0896484	0.928567	.
run3	9	22917331	9:22917331:A:G	A	G	N	A	G	G	3477.05	13339.2	0.335266	0.348682	0.331937	0.796116	N	ADD	25079	1.07913	0.0270301	1.02345	1.13784	2.81753	0.00483951	.
run3	9	22917567	9:22917567:C:A	C	A	N	C	A	A	887.867	3572.02	0.0889168	0.089036	0.0888873	0.623842	N	ADD	25079	1.03427	0.0510126	0.935863	1.14303	0.660558	0.508896	.
run3	9	22917603	9:22917603:C:A	C	A	N	C	A	A	870.218	3476.82	0.0866669	0.0872661	0.0865182	0.632036	N	ADD	25079	1.04779	0.051139	0.947864	1.15826	0.912921	0.361284	.
run3	9	22917801	9:22917801:A:G	A	G	N	G	A	A	2567.61	10108.4	0.252721	0.257482	0.251539	0.903585	N	ADD	25079	1.03701	0.0277936	0.982028	1.09506	1.30746	0.191057	.
run3	9	22918025	9:22918025:A:G	A	G	N	G	A	A	591.096	2360.53	0.0588465	0.0592756	0.0587401	0.813299	N	ADD	25079	1.04598	0.0538272	0.94125	1.16236	0.835137	0.403641	.
run3	9	22919588	9:22919588:T:C	T	C	N	C	T	T	2761.06	10910.1	0.272562	0.276881	0.271491	0.899838	N	ADD	25079	1.02459	0.027216	0.971367	1.08073	0.89253	0.372109	.
run3	9	22919816	9:22919816:T:C	T	C	N	C	T	T	2822.19	11103	0.277628	0.283012	0.276291	0.894871	N	ADD	25079	1.03221	0.027106	0.978802	1.08853	1.16952	0.242194	.
run3	9	22919817	9:22919817:G:C	G	C	N	C	G	G	2822.27	11101.8	0.277603	0.28302	0.276259	0.895182	N	ADD	25079	1.03221	0.027102	0.978814	1.08853	1.16984	0.242066	.
run3	9	22919891	9:22919891:A:G	A	G	N	G	A	A	2833.07	11154	0.27886	0.284102	0.277559	0.901248	N	ADD	25079	1.0303	0.0269758	0.977244	1.08624	1.10665	0.268447	.
run3	9	22920142	9:22920142:G:A	G	A	N	A	G	G	2854.1	11225.5	0.280705	0.286212	0.279338	0.928021	N	ADD	25079	1.03034	0.0265208	0.978155	1.08532	1.12713	0.259686	.
run3	9	22920664	9:22920664:G:A	G	A	N	G	A	A	4861.21	19418.1	0.484057	0.487486	0.483206	0.80306	N	ADD	25079	1.01012	0.0254154	0.961031	1.06171	0.396003	0.692103	.
run3	9	22920820	9:22920820:T:C	T	C	N	C	T	T	3614.36	14643.1	0.364	0.362451	0.364384	0.818771	N	ADD	25079	0.989007	0.026697	0.938587	1.04213	-0.414065	0.678826	.
run3	9	22920870	9:22920870:G:C	G	C	N	G	C	C	4713.21	18808	0.468942	0.472644	0.468023	0.809222	N	ADD	25079	1.01525	0.0253196	0.966094	1.0669	0.597613	0.550098	.
run3	9	22921047	9:22921047:T:C	T	C	N	T	C	C	4609.9	18295.2	0.456658	0.462284	0.455262	0.766725	N	ADD	25079	1.01954	0.0261706	0.968561	1.0732	0.739376	0.459679	.
run3	9	22921635	9:22921635:C:T	C	T	N	T	C	C	2535.97	10024.3	0.250414	0.254309	0.249447	0.906206	N	ADD	25079	1.02865	0.0279125	0.973887	1.08649	1.01199	0.311541	.
run3	9	22923778	9:22923778:C:T	C	T	N	C	T	T	4190.45	16641.8	0.415331	0.420221	0.414118	0.782291	N	ADD	25079	1.02721	0.0261043	0.975978	1.08113	1.02849	0.303719	.
run3	9	22924015	9:22924015:T:G	T	G	N	G	T	T	514.345	2304.83	0.056206	0.0515789	0.0573541	0.663748	N	ADD	25079	0.859816	0.0629828	0.759966	0.972784	-2.39807	0.0164816	.
run3	9	22924209	9:22924209:G:A	G	A	N	G	A	A	884.692	3503.59	0.0874892	0.0887177	0.0871844	0.622958	N	ADD	25079	1.06162	0.0511329	0.960387	1.17353	1.1695	0.242202	.
run3	9	22925037	9:22925037:G:A	G	A	N	A	G	G	2053.72	8047.42	0.201387	0.205949	0.200254	0.894026	N	ADD	25079	1.04634	0.0303475	0.98592	1.11047	1.49271	0.135512	.
run3	9	22925116	9:22925116:A:G	A	G	N	G	A	A	2064.01	8080.28	0.202247	0.20698	0.201072	0.891106	N	ADD	25079	1.0485	0.0303473	0.987956	1.11276	1.56067	0.1186	.
run3	9	22925228	9:22925228:CTGGA:C	CTGGA	C	N	C	CTGGA	CTGGA	2041.27	7993.33	0.20006	0.204701	0.198908	0.892418	N	ADD	25079	1.04734	0.0304461	0.986666	1.11174	1.51908	0.128743	.
run3	9	22925638	9:22925638:A:C	A	C	N	C	A	A	2110.89	8278.35	0.20713	0.211682	0.206001	0.910172	N	ADD	25079	1.04248	0.0296771	0.983571	1.10491	1.40179	0.160979	.
run3	9	22925639	9:22925639:T:C	T	C	N	C	T	T	2097.49	8221.13	0.205722	0.210338	0.204577	0.893896	N	ADD	25079	1.04415	0.0300301	0.984465	1.10745	1.4386	0.150265	.
run3	9	22925946	9:22925946:C:CT	C	CT	N	CT	C	C	1035.44	4383.83	0.108044	0.103835	0.109088	0.569185	N	ADD	25079	0.91654	0.049483	0.831824	1.00988	-1.76121	0.0782034	.
run3	9	22925957	9:22925957:T:C	T	C	N	T	C	C	4355.12	17361.3	0.432961	0.436735	0.432024	0.765927	N	ADD	25079	1.02108	0.026228	0.969919	1.07494	0.795438	0.426359	.
run3	9	22926311	9:22926311:CTTTTTTT:C	CTTTTTTT	C	N	CTTTTTTT	C	C	4350.02	17372.4	0.433079	0.436224	0.432299	0.76449	N	ADD	25079	1.00381	0.0263996	0.953188	1.05711	0.143905	0.885575	.
run3	9	22926538	9:22926538:A:T	A	T	N	T	A	A	3159.26	12833.1	0.318839	0.316813	0.319342	0.789216	N	ADD	25079	1.01197	0.0281656	0.957623	1.06941	0.422603	0.672585	.
run3	9	22926547	9:22926547:C:T	C	T	N	T	C	C	3042.76	12388.8	0.307658	0.30513	0.308286	0.802782	N	ADD	25079	1.00783	0.0281965	0.953647	1.0651	0.276711	0.782002	.
run3	9	22926614	9:22926614:A:G	A	G	N	G	A	A	625.944	2487.7	0.0620768	0.0627702	0.0619047	0.750726	N	ADD	25079	1.05492	0.0545853	0.947886	1.17404	0.979463	0.327351	.
run3	9	22926825	9:22926825:T:G	T	G	N	G	T	T	2870.13	11659.6	0.289679	0.287819	0.29014	0.869721	N	ADD	25079	1.01403	0.0275062	0.960811	1.0702	0.506574	0.612454	.
run3	9	22927437	9:22927437:GT:G	GT	G	N	GT	G	G	709.025	2615.01	0.0662713	0.0711016	0.0650727	0.564902	N	ADD	25079	1.08045	0.0659211	0.949498	1.22947	1.17385	0.240455	.
run3	9	22927733	9:22927733:T:C	T	C	N	T	C	C	687.087	2534.81	0.0642349	0.0689016	0.0630769	0.609387	N	ADD	25079	1.05955	0.064365	0.933973	1.20201	0.898705	0.36881	.
run3	9	22928202	9:22928202:T:G	T	G	N	G	T	T	1889.86	8064.39	0.198458	0.189517	0.200677	0.886743	N	ADD	25079	0.955392	0.0310838	0.898924	1.01541	-1.46808	0.142082	.
run3	9	22929243	9:22929243:C:T	C	T	N	C	T	T	688.127	2516.56	0.0638918	0.0690059	0.0626228	0.60038	N	ADD	25079	1.08299	0.0653413	0.952806	1.23095	1.2201	0.222427	.
run3	9	22929725	9:22929725:AGTGTGTGTGT:A	AGTGTGTGTGT	A	N	A	AGTGTGTGTGT	AGTGTGTGTGT	1929.89	7695.28	0.191897	0.193531	0.191492	0.642845	N	ADD	25079	1.02679	0.0365523	0.955805	1.10305	0.723335	0.469474	.
run3	9	22930281	9:22930281:G:T	G	T	N	T	G	G	1424.77	6142.37	0.150866	0.142877	0.152849	0.922554	N	ADD	25079	0.963293	0.0340964	0.901022	1.02987	-1.09682	0.272721	.
run3	9	22931060	9:22931060:TTC:T	TTC	T	N	T	TTC	TTC	1177.31	5141.76	0.125983	0.118061	0.127949	0.951299	N	ADD	25079	0.95531	0.0362572	0.889779	1.02567	-1.26098	0.207316	.
run3	9	22931572	9:22931572:C:T	C	T	N	T	C	C	1362.29	5305.66	0.132939	0.136612	0.132028	0.797946	N	ADD	25079	1.04444	0.0377565	0.969939	1.12466	1.15157	0.2495	.
run3	9	22931804	9:22931804:T:C	T	C	N	T	C	C	1900.25	7795.61	0.193306	0.190559	0.193988	0.857712	N	ADD	25079	0.973458	0.032368	0.91362	1.03722	-0.831081	0.405928	.
run3	9	22932374	9:22932374:C:A	C	A	N	A	C	C	1229.7	5367.43	0.131527	0.123315	0.133565	0.977209	N	ADD	25079	0.95812	0.0351344	0.894362	1.02642	-1.21769	0.223343	.
run3	9	22932645	9:22932645:T:C	T	C	N	C	T	T	1458.2	5640.91	0.141535	0.146229	0.14037	0.789852	N	ADD	25079	1.05589	0.0369766	0.982078	1.13526	1.47088	0.141322	.
run3	9	22933318	9:22933318:C:T	C	T	N	T	C	C	1361.9	5306.08	0.132939	0.136572	0.132038	0.803531	N	ADD	25079	1.04334	0.0376006	0.969219	1.12314	1.12847	0.259121	.
run3	9	22933651	9:22933651:C:T	C	T	N	T	C	C	1309.43	5695.92	0.139666	0.131311	0.141739	0.973624	N	ADD	25079	0.954366	0.0342691	0.892371	1.02067	-1.36297	0.172893	.
run3	9	22933768	9:22933768:T:C	T	C	N	C	T	T	631.298	2518.62	0.0627999	0.063307	0.062674	0.744607	N	ADD	25079	1.04505	0.0545671	0.939055	1.16302	0.80759	0.419327	.
run3	9	22934249	9:22934249:T:C	T	C	N	T	C	C	3426.14	14167.8	0.350769	0.343576	0.352554	0.842215	N	ADD	25079	0.960473	0.0263861	0.912064	1.01145	-1.52844	0.126404	.
run3	9	22934328	9:22934328:G:A	G	A	N	A	G	G	1240.77	5420.25	0.132801	0.124425	0.134879	0.993375	N	ADD	25079	0.957722	0.0347082	0.894737	1.02514	-1.24461	0.213276	.
run3	9	22934352	9:22934352:T:C	T	C	N	T	C	C	3213.39	13004.9	0.323344	0.322241	0.323618	0.817243	N	ADD	25079	1.00063	0.0271259	0.948824	1.05527	0.0233656	0.981359	.
run3	9	22934502	9:22934502:T:C	T	C	N	C	T	T	523.016	2055.11	0.0514002	0.0524484	0.05114	0.751873	N	ADD	25079	1.06109	0.0592139	0.944822	1.19167	1.00144	0.316616	.
run3	9	22934509	9:22934509:C:A	C	A	N	A	C	C	515.719	2015.85	0.0504719	0.0517167	0.050163	0.751787	N	ADD	25079	1.06774	0.0596234	0.949978	1.2001	1.0993	0.271639	.
run3	9	22934572	9:22934572:TA:T	TA	T	N	T	TA	TA	630.337	2522.65	0.0628611	0.0632107	0.0627743	0.683874	N	ADD	25079	1.0377	0.0568949	0.928202	1.16011	0.650429	0.515415	.
run3	9	22934663	9:22934663:A:C	A	C	N	A	C	C	3437.5	14222.1	0.352079	0.344716	0.353907	0.84379	N	ADD	25079	0.959168	0.0263432	0.910901	1.00999	-1.58254	0.113526	.
run3	9	22935076	9:22935076:C:T	C	T	N	T	C	C	746.534	2910.58	0.0729119	0.0748631	0.0724277	0.79583	N	ADD	25079	1.02193	0.049279	0.927847	1.12556	0.440276	0.659737	.
run3	9	22935156	9:22935156:A:G	A	G	N	G	A	A	853.92	3612.44	0.0890458	0.0856318	0.0898929	0.735641	N	ADD	25079	0.937895	0.0473642	0.854748	1.02913	-1.3537	0.175831	.
run3	9	22935173	9:22935173:T:A	T	A	N	A	T	T	710.522	2936.31	0.0727069	0.0712517	0.073068	0.649576	N	ADD	25079	1.0089	0.055099	0.905619	1.12395	0.160725	0.87231	.
run3	9	22935207	9:22935207:A:T	A	T	N	T	A	A	837.754	3551.9	0.0875166	0.0840106	0.0883866	0.736175	N	ADD	25079	0.935304	0.0477568	0.85173	1.02708	-1.40051	0.16136	.
run3	9	22935448	9:22935448:G:T	G	T	N	T	G	G	1334.32	5180.64	0.129889	0.133807	0.128917	0.809754	N	ADD	25079	1.04819	0.0378104	0.973323	1.12882	1.24482	0.213197	.
run3	9	22936164	9:22936164:T:C	T	C	N	T	C	C	4817.86	19586.4	0.486547	0.483138	0.487393	0.815197	N	ADD	25079	0.982373	0.0252971	0.934853	1.03231	-0.703018	0.482044	.
run3	9	22936217	9:22936217:C:A	C	A	N	A	C	C	1456.59	6003.53	0.148732	0.146068	0.149394	0.842295	N	ADD	25079	0.986785	0.0352833	0.920851	1.05744	-0.377047	0.706139	.
run3	9	22936801	9:22936801:A:G	A	G	N	G	A	A	846.38	3608.48	0.0888166	0.0848757	0.0897945	0.748711	N	ADD	25079	0.933268	0.0470957	0.850978	1.02352	-1.46643	0.14253	.
run3	9	22936827	9:22936827:A:AT	A	AT	N	AT	A	A	846.942	3579.08	0.0882417	0.084932	0.089063	0.680391	N	ADD	25079	0.939637	0.0494208	0.85289	1.03521	-1.25982	0.207734	.
run3	9	22937343	9:22937343:T:C	T	C	N	T	C	C	2512.48	10510	0.259628	0.251953	0.261533	0.788027	N	ADD	25079	0.953608	0.0295871	0.899881	1.01054	-1.60552	0.108379	.
run3	9	22937975	9:22937975:C:T	C	T	N	T	C	C	2821.19	11100.3	0.277552	0.282911	0.276222	0.872957	N	ADD	25079	1.0486	0.0274916	0.993595	1.10665	1.72622	0.0843084	.
run3	9	22939480	9:22939480:G:A	G	A	N	A	G	G	1306.06	5175.58	0.129224	0.130973	0.128791	0.793031	N	ADD	25079	1.0516	0.0383932	0.975368	1.13378	1.31036	0.190073	.
run3	9	22939666	9:22939666:GT:GTT	G	GT	N	GT	G	G	823.123	3479.55	0.0857824	0.0825435	0.0865861	0.675729	N	ADD	25079	0.935426	0.0502226	0.847734	1.03219	-1.32916	0.183796	.
run3	9	22940079	9:22940079:A:T	A	T	N	A	T	T	4765.43	18797.5	0.469774	0.477881	0.467762	0.813486	N	ADD	25079	1.04978	0.0253183	0.99896	1.10319	1.91888	0.0549991	.
run3	9	22940263	9:22940263:A:C	A	C	N	C	A	A	2290.16	9618.29	0.237419	0.229659	0.239344	0.937198	N	ADD	25079	0.94945	0.0280108	0.89873	1.00303	-1.85187	0.064044	.
run3	9	22940526	9:22940526:T:C	T	C	N	C	T	T	3589.45	14397.7	0.35861	0.359952	0.358277	0.833434	N	ADD	25079	0.998863	0.0260134	0.949212	1.05111	-0.0437378	0.965113	.
run3	9	22941310	9:22941310:C:G	C	G	N	G	C	C	2961.87	11610.2	0.290523	0.297019	0.288911	0.899908	N	ADD	25079	1.05422	0.0266874	1.00049	1.11083	1.97843	0.0478798	.
run3	9	22942770	9:22942770:T:C	T	C	N	T	C	C	3532.12	14566.8	0.360838	0.354203	0.362484	0.873405	N	ADD	25079	0.962429	0.0257059	0.91514	1.01216	-1.48975	0.13629	.
run3	9	22943056	9:22943056:G:T	G	T	N	G	T	T	2080.34	8609.58	0.213125	0.208618	0.214243	0.865941	N	ADD	25079	0.96714	0.0303936	0.911209	1.0265	-1.09931	0.271631	.
run3	9	22943509	9:22943509:T:G	T	G	N	G	T	T	3202.96	12600.1	0.315065	0.321195	0.313544	0.892332	N	ADD	25079	1.05281	0.0262907	0.999933	1.10848	1.95742	0.0502982	.
run3	9	22944070	9:22944070:G:A	G	A	N	A	G	G	845.22	3558.53	0.0877976	0.0847594	0.0885516	0.766571	N	ADD	25079	0.950298	0.046604	0.867342	1.04119	-1.0939	0.273999	.
run3	9	22944358	9:22944358:G:A	G	A	N	A	G	G	2841.37	11172.1	0.279387	0.284935	0.27801	0.985775	N	ADD	25079	1.04335	0.0257929	0.991919	1.09745	1.6454	0.0998876	.
run3	9	22944927	9:22944927:G:A	G	A	N	G	A	A	2247.91	9368.8	0.231602	0.225422	0.233136	0.868049	N	ADD	25079	0.958998	0.0293526	0.905384	1.01579	-1.42633	0.153772	.
run3	9	22945119	9:22945119:A:G	A	G	N	G	A	A	4799.66	19343.6	0.481343	0.481314	0.481351	0.89933	N	ADD	25079	0.998422	0.0240639	0.952425	1.04664	-0.0656433	0.947662	.
run3	9	22945413	9:22945413:GT:G	GT	G	N	G	GT	GT	2699.26	10639.1	0.265928	0.270684	0.264747	0.88006	N	ADD	25079	1.03911	0.0277341	0.984135	1.09716	1.38332	0.166566	.
run3	9	22945519	9:22945519:A:G	A	G	N	G	A	A	779.854	3012.77	0.0756135	0.0782044	0.0749706	0.781567	N	ADD	25079	1.04339	0.0486875	0.94843	1.14787	0.872478	0.382948	.
run3	9	22947102	9:22947102:G:C	G	C	N	C	G	G	850.69	3585.27	0.0884398	0.0853079	0.0892169	0.781391	N	ADD	25079	0.949196	0.0459793	0.867398	1.03871	-1.13398	0.256803	.
run3	9	22947192	9:22947192:T:C	T	C	N	C	T	T	2292.96	9691.63	0.238937	0.22994	0.241169	0.990818	N	ADD	25079	0.9453	0.0272171	0.896195	0.997096	-2.06681	0.038752	.
run3	9	22947998	9:22947998:T:C	T	C	N	C	T	T	685.715	2669.27	0.0668884	0.068764	0.066423	0.638805	N	ADD	25079	1.05383	0.0566395	0.943105	1.17756	0.925752	0.354575	.
run3	9	22948483	9:22948483:G:A	G	A	N	G	A	A	1239.33	4672.57	0.117866	0.124281	0.116274	0.657078	N	ADD	25079	1.0324	0.0573151	0.922703	1.15514	0.556362	0.577964	.
run3	9	22948786	9:22948786:T:C	T	C	N	C	T	T	649.431	2563.23	0.0640509	0.0651254	0.0637842	0.701797	N	ADD	25079	1.0621	0.0555522	0.952533	1.18427	1.08456	0.278116	.
run3	9	22949246	9:22949246:C:T	C	T	N	T	C	C	625.423	2453.36	0.0613817	0.0627179	0.0610502	0.762859	N	ADD	25079	1.06903	0.0542676	0.961163	1.189	1.23004	0.218684	.
run3	9	22949466	9:22949466:C:T	C	T	N	T	C	C	2775.52	10932.6	0.273299	0.278331	0.272051	0.92291	N	ADD	25079	1.04364	0.0268526	0.990137	1.10004	1.59084	0.111645	.
run3	9	22950438	9:22950438:G:A	G	A	N	A	G	G	748.908	3216.13	0.0790509	0.0751011	0.080031	0.802822	N	ADD	25079	0.92689	0.0480313	0.843615	1.01839	-1.58064	0.113961	.
run3	9	22951018	9:22951018:T:C	T	C	N	T	C	C	1174.86	4859.89	0.120315	0.117816	0.120935	0.722439	N	ADD	25079	0.936632	0.0416537	0.863203	1.01631	-1.57165	0.116031	.
run3	9	22951289	9:22951289:C:A	C	A	N	C	A	A	887.03	3237.06	0.082222	0.0889521	0.0805519	0.726423	N	ADD	25079	1.02675	0.0771361	0.882686	1.19433	0.342229	0.732179	.
run3	9	22951523	9:22951523:G:A	G	A	N	A	G	G	943.891	3991.57	0.0983983	0.0946541	0.0993274	0.829744	N	ADD	25079	0.929415	0.0424319	0.855247	1.01001	-1.72512	0.0845061	.
run3	9	22952409	9:22952409:A:C	A	C	N	C	A	A	1788.17	7740.57	0.189974	0.179319	0.192619	0.886659	N	ADD	25079	0.940445	0.0317183	0.883761	1.00077	-1.93584	0.0528874	.
run3	9	22952907	9:22952907:T:A	T	A	N	A	T	T	483.694	2098.27	0.0514767	0.0485052	0.0522141	0.639441	N	ADD	25079	0.902247	0.0661734	0.792498	1.02719	-1.55451	0.120062	.
run3	9	22952913	9:22952913:T:C	T	C	N	T	C	C	3749.88	15251.3	0.378826	0.376041	0.379517	0.544159	N	ADD	25079	0.943143	0.0332554	0.88363	1.00666	-1.76023	0.0783695	.
run3	9	22953486	9:22953486:A:G	A	G	N	G	A	A	699.772	2494.78	0.0636898	0.0701737	0.0620808	0.942161	N	ADD	25079	1.01416	0.0754872	0.874685	1.17588	0.18627	0.852233	.
run3	9	22953629	9:22953629:G:T	G	T	N	T	G	G	774.824	3010.95	0.075477	0.0776999	0.0749253	0.78235	N	ADD	25079	1.03985	0.0486217	0.94533	1.14382	0.803674	0.421585	.
run3	9	22953959	9:22953959:C:T	C	T	N	T	C	C	807.923	3432.12	0.0845338	0.0810192	0.085406	0.816034	N	ADD	25079	0.941895	0.0460139	0.860668	1.03079	-1.30093	0.193281	.
run3	9	22954295	9:22954295:T:C	T	C	N	C	T	T	636.229	2495.7	0.0624413	0.0638015	0.0621037	0.778918	N	ADD	25079	1.0679	0.0532956	0.961976	1.18548	1.23259	0.217727	.
run3	9	22954376	9:22954376:T:C	T	C	N	T	C	C	1524.06	6247.94	0.15495	0.152834	0.155476	0.976087	N	ADD	25079	0.994253	0.0321623	0.933513	1.05895	-0.179192	0.857787	.
run3	9	22955600	9:22955600:C:T	C	T	N	C	T	T	1072.89	3948.7	0.100115	0.10759	0.0982607	0.752453	N	ADD	25079	0.923242	0.103679	0.753466	1.13127	-0.770292	0.441127	.
run3	9	22955754	9:22955754:CAA:C	CAA	C	N	CAA	C	C	1070.03	3916.9	0.0994245	0.107304	0.0974693	0.74783	N	ADD	25079	0.945614	0.105138	0.769521	1.162	-0.531883	0.594807	.
run3	9	22956386	9:22956386:G:T	G	T	N	T	G	G	3411.09	13881.8	0.344768	0.342067	0.345438	0.820262	N	ADD	25079	0.994654	0.0272274	0.942966	1.04918	-0.196857	0.84394	.
run3	9	22956438	9:22956438:T:A	T	A	N	A	T	T	3827.73	15716.5	0.389653	0.383848	0.391093	0.815618	N	ADD	25079	0.974346	0.0267163	0.924639	1.02672	-0.972786	0.33066	.
run3	9	22956519	9:22956519:T:C	T	C	N	T	C	C	848.321	3084.66	0.0784119	0.0850703	0.0767597	0.7208	N	ADD	25079	1.03385	0.0759024	0.890938	1.19968	0.438527	0.661004	.
run3	9	22956539	9:22956539:T:C	T	C	N	C	T	T	632.251	2477.96	0.0620082	0.0634027	0.0616622	0.777002	N	ADD	25079	1.06938	0.0535178	0.962892	1.18764	1.2534	0.210061	.
run3	9	22956622	9:22956622:C:G	C	G	N	C	G	G	774.693	2782.2	0.0709137	0.0776868	0.069233	0.688199	N	ADD	25079	1.07899	0.106918	0.875	1.33053	0.711048	0.477054	.
run3	9	22956749	9:22956749:C:G	C	G	N	G	C	C	631.051	2475.45	0.0619342	0.0632823	0.0615997	0.777517	N	ADD	25079	1.06814	0.0535441	0.961723	1.18632	1.23105	0.218304	.
run3	9	22957043	9:22957043:C:T	C	T	N	T	C	C	690.191	2915.34	0.0718835	0.0692129	0.0725462	0.678624	N	ADD	25079	0.973197	0.0546521	0.874341	1.08323	-0.497122	0.619103	.
run3	9	22957359	9:22957359:A:C	A	C	N	A	C	C	4936.62	20102.5	0.499204	0.495048	0.500235	0.838898	N	ADD	25079	0.981651	0.025185	0.934372	1.03132	-0.735327	0.462141	.
run3	9	22957407	9:22957407:A:C	A	C	N	A	C	C	4498.62	18249.5	0.45353	0.451126	0.454126	0.851064	N	ADD	25079	0.99245	0.0250335	0.944931	1.04236	-0.302724	0.7621	.
run3	9	22957927	9:22957927:C:G	C	G	N	C	G	G	894.025	3266.84	0.0829551	0.0896535	0.081293	0.733283	N	ADD	25079	1.01969	0.0771757	0.876547	1.1862	0.252627	0.800557	.
run3	9	22958106	9:22958106:A:G	A	G	N	A	G	G	1578.8	5914.15	0.149387	0.158323	0.147169	0.752441	N	ADD	25079	1.06039	0.0501811	0.961059	1.16998	1.16844	0.242631	.
run3	9	22959207	9:22959207:C:T	C	T	N	C	T	T	905.847	3291.78	0.083688	0.090839	0.0819135	0.745144	N	ADD	25079	1.03862	0.076835	0.893421	1.20743	0.493219	0.621858	.
run3	9	22959455	9:22959455:T:G	T	G	N	T	G	G	1865.39	7546.41	0.187643	0.187063	0.187787	0.861232	N	ADD	25079	0.99292	0.0315376	0.933403	1.05623	-0.225304	0.821743	.
run3	9	22959981	9:22959981:G:A	G	A	N	G	A	A	838.551	2962.91	0.0757897	0.0840905	0.0737299	0.990143	N	ADD	25079	0.971801	0.104252	0.792205	1.19211	-0.274379	0.783794	.
run3	9	22960468	9:22960468:C:G	C	G	N	C	G	G	1670.23	6298.61	0.158875	0.167492	0.156736	0.77273	N	ADD	25079	1.03809	0.0471748	0.946413	1.13865	0.792478	0.428082	.
run3	9	22961073	9:22961073:C:T	C	T	N	T	C	C	1361.72	5907.51	0.144927	0.136555	0.147004	0.850916	N	ADD	25079	0.943948	0.0361368	0.879403	1.01323	-1.59629	0.110425	.
run3	9	22961210	9:22961210:GT:G	GT	G	N	GT	G	G	2561.89	10034.7	0.251138	0.256909	0.249706	0.880131	N	ADD	25079	0.992678	0.0321543	0.932049	1.05725	-0.228556	0.819214	.
run3	9	22961293	9:22961293:C:T	C	T	N	T	C	C	2883.04	11306.3	0.282893	0.289114	0.281349	0.853431	N	ADD	25079	1.05612	0.0276806	1.00035	1.115	1.97254	0.0485485	.
run3	9	22961361	9:22961361:G:A	G	A	N	G	A	A	1708.82	6435.28	0.162369	0.171362	0.160137	0.776935	N	ADD	25079	1.04004	0.0484582	0.94581	1.14367	0.810241	0.417802	.
run3	9	22961397	9:22961397:G:A	G	A	N	G	A	A	1039.42	3777.23	0.0960296	0.104234	0.0939938	0.765502	N	ADD	25079	0.971189	0.113121	0.778064	1.21225	-0.25843	0.796075	.
run3	9	22961577	9:22961577:T:G	T	G	N	G	T	T	2986.87	11698.6	0.292785	0.299526	0.291112	0.848179	N	ADD	25079	1.05986	0.0275103	1.00423	1.11858	2.11335	0.034571	.
run3	9	22962108	9:22962108:C:T	C	T	N	C	T	T	1592.08	5966.1	0.150687	0.159655	0.148462	0.757853	N	ADD	25079	1.05026	0.0532364	0.946202	1.16577	0.921213	0.356939	.
run3	9	22962118	9:22962118:G:A	G	A	N	G	A	A	956.77	3456.57	0.0879888	0.0959456	0.0860144	0.729714	N	ADD	25079	0.841264	0.266971	0.498524	1.41964	-0.647449	0.517341	.
run3	9	22962253	9:22962253:G:C	G	C	N	C	G	G	644.745	2535.27	0.0633999	0.0646555	0.0630883	0.752859	N	ADD	25079	1.0679	0.0538576	0.960919	1.18679	1.21977	0.222552	.
run3	9	22962383	9:22962383:C:G	C	G	N	C	G	G	934.921	3378.59	0.0859985	0.0937546	0.0840738	0.720722	N	ADD	25079	0.932258	0.199155	0.630979	1.37739	-0.352218	0.724674	.
run3	9	22962496	9:22962496:C:A	C	A	N	A	C	C	647.158	2547.68	0.0636954	0.0648975	0.0633971	0.701319	N	ADD	25079	1.06925	0.0556848	0.958694	1.19255	1.20243	0.229198	.
run3	9	22962547	9:22962547:A:G	A	G	N	A	G	G	1593.1	5991.01	0.151204	0.159758	0.149082	0.734652	N	ADD	25079	1.04161	0.052401	0.939941	1.15427	0.777957	0.436595	.
run3	9	22962636	9:22962636:G:A	G	A	N	A	G	G	644.224	2543.2	0.0635477	0.0646033	0.0632858	0.751371	N	ADD	25079	1.06159	0.0539074	0.955151	1.1799	1.10877	0.267531	.
run3	9	22962788	9:22962788:C:A	C	A	N	A	C	C	645.643	2541.23	0.0635367	0.0647456	0.0632367	0.701733	N	ADD	25079	1.0691	0.0557319	0.958473	1.1925	1.19893	0.230554	.
run3	9	22962848	9:22962848:G:A	G	A	N	G	A	A	929.511	3333.68	0.0849952	0.0932121	0.0829561	0.729278	N	ADD	25079	NA	NA	NA	NA	NA	NA	CORR_TOO_HIGH
run3	9	22962872	9:22962872:G:T	G	T	N	G	T	T	929.739	3354.37	0.0854122	0.093235	0.0834711	0.739581	N	ADD	25079	NA	NA	NA	NA	NA	NA	VIF_TOO_HIGH
run3	9	22962919	9:22962919:C:T	C	T	N	T	C	C	658.978	2602.26	0.0650193	0.0660829	0.0647554	0.70165	N	ADD	25079	1.06318	0.0551814	0.954196	1.18462	1.11029	0.266873	.
run3	9	22962963	9:22962963:G:A	G	A	N	G	A	A	1590.5	5957.75	0.15049	0.159497	0.148254	0.740858	N	ADD	25079	1.05169	0.0544046	0.945323	1.17004	0.926442	0.354216	.
run3	9	22963028	9:22963028:A:T	A	T	N	T	A	A	871.035	3626.77	0.0896727	0.0873481	0.0902495	0.796712	N	ADD	25079	0.967767	0.0450921	0.885907	1.05719	-0.726606	0.467467	.
run3	9	22963356	9:22963356:T:C	T	C	N	T	C	C	1887.61	7602.76	0.189209	0.189291	0.189189	0.860256	N	ADD	25079	1.00303	0.0314016	0.94316	1.0667	0.096386	0.923214	.
run3	9	22963773	9:22963773:A:G	A	G	N	A	G	G	1837.18	7351.59	0.183196	0.184233	0.182939	0.847833	N	ADD	25079	1.01203	0.0319784	0.950549	1.07749	0.374026	0.708385	.
run3	9	22964057	9:22964057:T:C	T	C	N	C	T	T	631.883	2483.39	0.0621092	0.0633658	0.0617974	0.75724	N	ADD	25079	1.06633	0.0541801	0.958898	1.18579	1.18532	0.23589	.
run3	9	22964079	9:22964079:C:CAAA	C	CAAA	N	CAAA	C	C	876.265	3662.88	0.090497	0.0878726	0.0911482	0.739109	N	ADD	25079	0.957972	0.0466581	0.874254	1.04971	-0.920236	0.357449	.
run3	9	22965530	9:22965530:C:A	C	A	N	A	C	C	835.876	3515.19	0.0867472	0.0838223	0.0874729	0.798966	N	ADD	25079	0.953109	0.0458198	0.871246	1.04266	-1.04815	0.294569	.
run3	9	22965874	9:22965874:T:A	T	A	N	T	A	A	926.547	3357.6	0.085413	0.0929149	0.0835514	0.719553	N	ADD	25079	0.658034	0.270834	0.387003	1.11888	-1.54522	0.122292	.
run3	9	22966185	9:22966185:C:T	C	T	N	C	T	T	2627.36	10330.2	0.258336	0.263474	0.257061	0.920841	N	ADD	25079	0.986823	0.0312847	0.928132	1.04923	-0.423999	0.671566	.
run3	9	22966359	9:22966359:GT:G	GT	G	N	G	GT	GT	847.709	3544.44	0.0875662	0.0850089	0.0882008	0.750329	N	ADD	25079	0.958978	0.0469924	0.874599	1.0515	-0.891352	0.37274	.
run3	9	22966660	9:22966660:C:T	C	T	N	C	T	T	1068.8	3930.86	0.0996782	0.10718	0.0978167	0.749624	N	ADD	25079	0.918609	0.104809	0.748027	1.12809	-0.809992	0.417945	.
run3	9	22966721	9:22966721:A:G	A	G	N	G	A	A	653.752	2584.38	0.0645586	0.0655587	0.0643105	0.752548	N	ADD	25079	1.06069	0.0534998	0.955098	1.17795	1.10125	0.270789	.
run3	9	22967322	9:22967322:T:A	T	A	N	T	A	A	2573.99	10103.9	0.252759	0.258122	0.251428	0.921353	N	ADD	25079	0.990857	0.0311317	0.932205	1.0532	-0.295045	0.76796	.
run3	9	22967726	9:22967726:A:C	A	C	N	A	C	C	2431.02	9507.73	0.238023	0.243785	0.236593	1.00086	N	ADD	25079	0.993481	0.0304033	0.93601	1.05448	-0.215104	0.829686	.
run3	9	22967902	9:22967902:A:T	A	T	N	A	T	T	2575.03	10107.3	0.252847	0.258227	0.251512	0.921441	N	ADD	25079	0.991595	0.0310282	0.933089	1.05377	-0.272042	0.78559	.
run3	9	22968113	9:22968113:T:A	T	A	N	T	A	A	1946.53	7844.46	0.195203	0.195199	0.195204	0.877504	N	ADD	25079	0.996396	0.0308014	0.938024	1.0584	-0.117209	0.906695	.
run3	9	22968461	9:22968461:C:T	C	T	N	T	C	C	645.965	2546.58	0.0636498	0.0647779	0.0633699	0.753997	N	ADD	25079	1.06532	0.0537792	0.958742	1.18374	1.17652	0.239388	.
run3	9	22968575	9:22968575:G:A	G	A	N	G	A	A	2471.93	9658.02	0.241835	0.247887	0.240333	0.907353	N	ADD	25079	1.00092	0.0316982	0.940628	1.06508	0.0290255	0.976844	.
run3	9	22968773	9:22968773:AT:A	AT	A	N	A	AT	AT	522.731	2364.17	0.0575562	0.0524199	0.0588307	0.726956	N	ADD	25079	0.912953	0.0598773	0.811859	1.02663	-1.52096	0.12827	.
run3	9	22968789	9:22968789:A:C	A	C	N	A	C	C	1886.72	7576.25	0.188663	0.189202	0.18853	0.863494	N	ADD	25079	1.00749	0.0313878	0.94738	1.07142	0.237805	0.812032	.
run3	9	22969063	9:22969063:C:A	C	A	N	A	C	C	794.985	3344.61	0.0825312	0.0797217	0.0832283	0.802391	N	ADD	25079	0.954061	0.0467992	0.870443	1.04571	-1.00488	0.314953	.
run3	9	22969439	9:22969439:G:C	G	C	N	C	G	G	630.845	2478	0.061981	0.0632617	0.0616632	0.745865	N	ADD	25079	1.07281	0.0547043	0.963736	1.19423	1.28473	0.198886	.
run3	9	22969629	9:22969629:G:A	G	A	N	A	G	G	701.256	3030.12	0.0743924	0.0703225	0.0754023	0.674076	N	ADD	25079	0.935565	0.0543747	0.840989	1.04078	-1.22492	0.220607	.
run3	9	22969947	9:22969947:T:C	T	C	N	C	T	T	686.635	2738.08	0.0682786	0.0688563	0.0681352	0.741023	N	ADD	25079	1.0476	0.0526375	0.944905	1.16144	0.883347	0.377049	.
run3	9	22970024	9:22970024:C:T	C	T	N	T	C	C	655.322	2597.6	0.0648535	0.0657162	0.0646394	0.736996	N	ADD	25079	1.0591	0.0539984	0.952739	1.17734	1.06337	0.287613	.
run3	9	22970356	9:22970356:T:A	T	A	N	T	A	A	1183.51	4937.75	0.122039	0.118683	0.122872	0.582479	N	ADD	25079	0.944415	0.0463034	0.86248	1.03413	-1.23511	0.216788	.
run3	9	22970357	9:22970357:T:C	T	C	N	T	C	C	1178.82	4919.36	0.121579	0.118213	0.122415	0.581579	N	ADD	25079	0.943938	0.0464186	0.86185	1.03384	-1.24292	0.213897	.
run3	9	22970576	9:22970576:G:A	G	A	N	A	G	G	1252.73	5330.34	0.131247	0.125625	0.132642	0.663852	N	ADD	25079	0.945698	0.0421719	0.870675	1.02719	-1.32391	0.185535	.
run3	9	22971376	9:22971376:A:G	A	G	N	G	A	A	3952.85	16192.3	0.401633	0.396395	0.402933	0.797315	N	ADD	25079	0.951245	0.0263624	0.903343	1.00169	-1.89603	0.0579554	.
run3	9	22972057	9:22972057:C:T	C	T	N	T	C	C	530.814	2050.25	0.0514586	0.0532305	0.051019	0.818667	N	ADD	25079	1.01282	0.0564208	0.906786	1.13124	0.225706	0.82143	.
run3	9	22972322	9:22972322:T:C	T	C	N	C	T	T	552.558	2126.03	0.0534029	0.055411	0.0529046	0.812262	N	ADD	25079	1.01398	0.0556	0.909294	1.13073	0.24977	0.802765	.
run3	9	22973194	9:22973194:A:G	A	G	N	A	G	G	934.899	3597.82	0.0903688	0.0937524	0.0895292	0.51528	N	ADD	25079	1.13791	0.0543208	1.02299	1.26575	2.37837	0.0173894	.
run3	9	22976223	9:22976223:T:G	T	G	N	G	T	T	4104.56	16822	0.417213	0.411608	0.418604	0.931678	N	ADD	25079	0.955943	0.0242061	0.911649	1.00239	-1.8614	0.0626883	.
run3	9	22977496	9:22977496:A:C	A	C	N	C	A	A	3613.37	14910.8	0.369317	0.362352	0.371045	0.903412	N	ADD	25079	0.953075	0.0251547	0.907225	1.00124	-1.91066	0.056048	.
run3	9	22977654	9:22977654:G:C	G	C	N	C	G	G	3540.12	14645.9	0.362575	0.355006	0.364453	0.908753	N	ADD	25079	0.949088	0.025249	0.903264	0.997238	-2.06952	0.0384975	.
run3	9	22978125	9:22978125:C:T	C	T	N	T	C	C	4949.36	19823.9	0.493904	0.496326	0.493303	0.847086	N	ADD	25079	1.02663	0.0249935	0.977555	1.07818	1.05169	0.292944	.
run3	9	22978299	9:22978299:T:G	T	G	N	T	G	G	4423.58	17995.7	0.446973	0.4436	0.44781	0.844811	N	ADD	25079	0.977098	0.0251585	0.930086	1.02649	-0.9209	0.357102	.
run3	9	22980444	9:22980444:G:A	G	A	N	A	G	G	3028.21	12433.4	0.308259	0.303672	0.309397	0.865097	N	ADD	25079	0.985263	0.0267295	0.934975	1.03826	-0.555455	0.578583	.
run3	9	22980488	9:22980488:A:G	A	G	N	A	G	G	3580.5	13879.8	0.348106	0.359056	0.345389	0.855932	N	ADD	25079	1.06147	0.0256605	1.0094	1.11622	2.32467	0.0200899	.
run3	9	22980738	9:22980738:A:C	A	C	N	A	C	C	3594.65	13936.9	0.349527	0.360475	0.346811	0.846722	N	ADD	25079	1.06075	0.0257904	1.00847	1.11575	2.28692	0.0222003	.
run3	9	22980754	9:22980754:TA:TAA	T	TA	N	TA	T	T	3129.19	12122.1	0.304066	0.313798	0.301651	0.84465	N	ADD	25079	1.05328	0.0267565	0.999467	1.10999	1.94005	0.0523739	.
run3	9	22980754	9:22980754:TA:T	TA	T	N	T	TA	TA	2378.83	9953.52	0.24587	0.238551	0.247686	0.870183	N	ADD	25079	0.949596	0.0287562	0.897556	1.00465	-1.79854	0.0720916	.
run3	9	22981298	9:22981298:A:G	A	G	N	G	A	A	3348.61	13755.2	0.340998	0.335801	0.342288	0.919415	N	ADD	25079	0.963908	0.0253708	0.917149	1.01305	-1.44888	0.147372	.
run3	9	22982002	9:22982002:C:T	C	T	N	T	C	C	3893.56	15920.3	0.395029	0.390449	0.396165	0.942463	N	ADD	25079	0.956858	0.024261	0.912423	1.00346	-1.81776	0.0691013	.
run3	9	22982894	9:22982894:C:A	C	A	N	A	C	C	3812.31	15664.6	0.388311	0.382301	0.389803	0.8977	N	ADD	25079	0.951306	0.0250564	0.905716	0.99919	-1.9923	0.0463376	.
run3	9	22983369	9:22983369:G:A	G	A	N	A	G	G	2430.27	10097.5	0.249767	0.24371	0.25127	0.95018	N	ADD	25079	0.957541	0.0273535	0.907557	1.01028	-1.58614	0.112707	.
run3	9	22983379	9:22983379:G:T	G	T	N	T	G	G	2984.04	12216.3	0.303048	0.299242	0.303993	0.912258	N	ADD	25079	0.964995	0.0263739	0.91638	1.01619	-1.35105	0.17668	.
run3	9	22983472	9:22983472:G:A	G	A	N	A	G	G	525.534	2027.71	0.050904	0.0527009	0.0504581	0.918223	N	ADD	25079	1.00853	0.0535322	0.908079	1.1201	0.158735	0.873877	.
run3	9	22983864	9:22983864:C:T	C	T	N	T	C	C	2327.21	9724.41	0.240273	0.233375	0.241985	0.974595	N	ADD	25079	0.95584	0.0274557	0.905763	1.00868	-1.64502	0.0999664	.
run3	9	22984278	9:22984278:A:T	A	T	N	T	A	A	2199.04	8546.13	0.214226	0.220521	0.212664	0.918895	N	ADD	25079	1.04747	0.0287698	0.990037	1.10823	1.61192	0.106979	.
run3	9	22984675	9:22984675:G:C	G	C	N	C	G	G	585.688	2228.94	0.0561152	0.0587333	0.0554656	0.758559	N	ADD	25079	1.11991	0.0559385	1.00362	1.24968	2.02454	0.0429148	.
run3	9	22984835	9:22984835:C:T	C	T	N	T	C	C	3425.94	13896.1	0.345349	0.343556	0.345794	0.933757	N	ADD	25079	1.01206	0.0249801	0.963702	1.06284	0.479842	0.63134	.
run3	9	22985180	9:22985180:T:G	T	G	N	G	T	T	4314.73	17292.6	0.430785	0.432684	0.430314	0.960797	N	ADD	25079	1.01418	0.0234774	0.968571	1.06194	0.599774	0.548657	.
run3	9	22985604	9:22985604:C:T	C	T	N	C	T	T	3271.7	12708.5	0.318597	0.328089	0.316241	0.984237	N	ADD	25079	1.03935	0.0245133	0.990595	1.09051	1.57449	0.115375	.
run3	9	22985856	9:22985856:C:T	C	T	N	T	C	C	3719.5	14991.3	0.373037	0.372995	0.373047	0.948628	N	ADD	25079	1.01288	0.0242938	0.965781	1.06227	0.526759	0.598361	.
run3	9	22985934	9:22985934:A:T	A	T	N	T	A	A	2896.46	12103.2	0.299048	0.290459	0.301179	0.971505	N	ADD	25079	0.949477	0.025548	0.903105	0.998231	-2.02927	0.0424312	.
run3	9	22986049	9:22986049:C:T	C	T	N	T	C	C	3788.75	15296.1	0.380494	0.379939	0.380632	0.969302	N	ADD	25079	1.01122	0.0239532	0.96484	1.05982	0.465664	0.641456	.
run3	9	22986069	9:22986069:A:G	A	G	N	G	A	A	555.051	2130.2	0.0535359	0.055661	0.0530086	0.907855	N	ADD	25079	1.01497	0.0525051	0.91572	1.12499	0.283089	0.777109	.
run3	9	22986170	9:22986170:A:G	A	G	N	G	A	A	2240.2	8691.83	0.217952	0.224649	0.21629	0.92366	N	ADD	25079	1.04937	0.0285172	0.992331	1.1097	1.69	0.0910276	.
run3	9	22986320	9:22986320:C:G	C	G	N	G	C	C	3785.4	15253.5	0.379578	0.379603	0.379572	0.951654	N	ADD	25079	1.01419	0.0241902	0.967225	1.06343	0.582357	0.560326	.
run3	9	22987003	9:22987003:T:C	T	C	N	C	T	T	2889.28	11970.6	0.296261	0.289739	0.29788	0.97045	N	ADD	25079	0.977262	0.0255556	0.929519	1.02746	-0.900009	0.368116	.
run3	9	22987088	9:22987088:G:A	G	A	N	A	G	G	850.054	3260.15	0.0819452	0.0852441	0.0811266	0.913201	N	ADD	25079	1.00951	0.0429002	0.928098	1.09806	0.220629	0.825382	.
run3	9	22987182	9:22987182:G:A	G	A	N	A	G	G	2554.06	10717	0.264586	0.256123	0.266686	0.924497	N	ADD	25079	0.938776	0.0273043	0.889857	0.990384	-2.31387	0.0206751	.
run3	9	22987381	9:22987381:G:C	G	C	N	C	G	G	966.051	3674.32	0.092515	0.0968764	0.0914327	0.893458	N	ADD	25079	1.0192	0.0410408	0.940432	1.10458	0.463502	0.643004	.
run3	9	22988063	9:22988063:G:A	G	A	N	G	A	A	2730.98	10599.9	0.265779	0.273865	0.263772	0.908567	N	ADD	25079	1.05057	0.0269056	0.996608	1.10746	1.83367	0.0667028	.
run3	9	22988151	9:22988151:T:A	T	A	N	A	T	T	2525	10329.7	0.256283	0.253209	0.257046	0.700015	N	ADD	25079	1.00266	0.0317123	0.942237	1.06696	0.0837653	0.933243	.
run3	9	22988613	9:22988613:T:C	T	C	N	C	T	T	1647.49	6942.05	0.17125	0.165212	0.172748	0.797043	N	ADD	25079	0.956288	0.0343981	0.893941	1.02298	-1.29938	0.193812	.
run3	9	22988627	9:22988627:T:TAA	T	TAA	N	TAA	T	T	3490.33	14361.7	0.355916	0.350014	0.35738	0.901985	N	ADD	25079	0.95908	0.0253867	0.912527	1.00801	-1.64578	0.0998091	.
run3	9	22988809	9:22988809:G:C	G	C	N	C	G	G	3419.87	13850.8	0.344326	0.342947	0.344668	0.879436	N	ADD	25079	1.01506	0.0257744	0.965055	1.06765	0.579896	0.561985	.
run3	9	22988872	9:22988872:C:CTA	C	CTA	N	CTA	C	C	564.012	2154.17	0.0541924	0.0565596	0.053605	0.893475	N	ADD	25079	1.01725	0.0525528	0.917688	1.12762	0.325459	0.744834	.
run3	9	22989686	9:22989686:T:C	T	C	N	C	T	T	596.227	2270.57	0.0571553	0.0597901	0.0565015	0.736615	N	ADD	25079	1.12456	0.0562887	1.00709	1.25573	2.08551	0.0370228	.
run3	9	22990134	9:22990134:G:A	G	A	N	A	G	G	914.833	3632.23	0.0906549	0.0917402	0.0903856	0.689991	N	ADD	25079	1.05038	0.0477116	0.956608	1.15334	1.03017	0.302931	.
run3	9	22990144	9:22990144:C:T	C	T	N	C	T	T	3265.18	12737.3	0.31904	0.327434	0.316957	0.892357	N	ADD	25079	1.03682	0.025741	0.985813	1.09048	1.40488	0.160056	.
run3	9	22990235	9:22990235:G:A	G	A	N	A	G	G	2385.87	9984.82	0.246634	0.239257	0.248465	0.901673	N	ADD	25079	0.948246	0.0282913	0.897097	1.00231	-1.87837	0.0603312	.
run3	9	22990261	9:22990261:TA:T	TA	T	N	T	TA	TA	631.612	2484.38	0.0621236	0.0633385	0.0618221	0.90678	N	ADD	25079	0.99051	0.0493622	0.89917	1.09113	-0.193161	0.846833	.
run3	9	22991303	9:22991303:T:C	T	C	N	T	C	C	3782.84	15451.8	0.38348	0.379346	0.384506	0.795983	N	ADD	25079	0.949938	0.0266795	0.901542	1.00093	-1.925	0.0542291	.
run3	9	22992821	9:22992821:T:TATATAC	T	TATATAC	N	TATATAC	T	T	4834.1	19563.2	0.486409	0.484768	0.486816	0.497067	N	ADD	25079	1.01013	0.0324592	0.94787	1.07648	0.310558	0.756137	.
run3	9	22995974	9:22995974:T:TA	T	TA	N	TA	T	T	4223.46	16847.2	0.420086	0.423532	0.419231	0.508438	N	ADD	25079	1.04282	0.0324222	0.978615	1.11124	1.29322	0.195936	.
run3	9	22996128	9:22996128:C:T	C	T	N	T	C	C	3493.96	14013.9	0.349055	0.350377	0.348726	0.593185	N	ADD	25079	1.02022	0.0311753	0.959745	1.0845	0.641995	0.520877	.
run3	9	22996979	9:22996979:T:A	T	A	N	A	T	T	597.783	2261.88	0.0570131	0.0599462	0.0562852	0.916971	N	ADD	25079	1.06009	0.0504432	0.960298	1.17026	1.15686	0.247331	.
run3	9	22998209	9:22998209:C:T	C	T	N	T	C	C	609.615	2286.64	0.0577426	0.0611326	0.0569013	0.956166	N	ADD	25079	1.0686	0.049004	0.97074	1.17633	1.35396	0.175751	.
run4	9	21000495	9:21000495:G:T	G	T	N	T	G	G	2795.64	11245	0.279928	0.280349	0.279824	1.011	N	ADD	25079	0.996168	0.0251898	0.94818	1.04658	-0.152422	0.878854	.
run4	9	21000737	9:21000737:A:G	A	G	N	A	G	G	3040.71	12221.1	0.304274	0.304925	0.304113	0.972065	N	ADD	25079	0.996675	0.0250491	0.948924	1.04683	-0.132971	0.894216	.
run4	9	21002225	9:21002225:A:C	A	C	N	C	A	A	2912.74	11661.1	0.290559	0.292092	0.290179	0.986693	N	ADD	25079	1.00126	0.0251646	0.953077	1.05189	0.050167	0.959989	.
run4	9	21002457	9:21002457:C:T	C	T	N	T	C	C	2892.76	11591.3	0.288769	0.290088	0.288442	0.987782	N	ADD	25079	0.999611	0.0251994	0.95144	1.05022	-0.0154471	0.987675	.
run4	9	21002634	9:21002634:A:G	A	G	N	G	A	A	2913.03	11664.2	0.290627	0.292121	0.290256	0.986062	N	ADD	25079	1.00096	0.025173	0.952773	1.05158	0.0381188	0.969593	.
run4	9	21003372	9:21003372:G:A	G	A	N	A	G	G	3736.65	15040.3	0.374357	0.374714	0.374268	0.85675	N	ADD	25079	1.02138	0.0256189	0.971359	1.07397	0.825667	0.408993	.
run4	9	21003783	9:21003783:C:T	C	T	N	T	C	C	2728.1	10942.1	0.272542	0.273576	0.272286	0.992719	N	ADD	25079	0.999504	0.0255959	0.950599	1.05093	-0.0193867	0.984533	.
run4	9	21004244	9:21004244:G:A	G	A	N	A	G	G	615.687	2407.16	0.0602666	0.0617416	0.0599005	0.887878	N	ADD	25079	1.01097	0.0506612	0.915409	1.11651	0.215352	0.829493	.
run4	9	21004768	9:21004768:C:G	C	G	N	G	C	C	2902.16	11625.3	0.289635	0.291031	0.289289	0.986232	N	ADD	25079	0.999886	0.0251979	0.951704	1.05051	-0.00452493	0.99639	.
run4	9	21005305	9:21005305:G:C	G	C	N	C	G	G	2906.46	11650.8	0.290229	0.291462	0.289923	0.982946	N	ADD	25079	0.999171	0.0252261	0.950971	1.04981	-0.0328663	0.973781	.
run4	9	21005397	9:21005397:A:C	A	C	N	C	A	A	2907.31	11649	0.29021	0.291548	0.289878	0.982829	N	ADD	25079	0.99976	0.0252262	0.951531	1.05043	-0.00952313	0.992402	.
run4	9	21005422	9:21005422:G:A	G	A	N	A	G	G	626.02	2447.08	0.0612684	0.0627777	0.0608939	0.885973	N	ADD	25079	1.0117	0.0503174	0.91669	1.11656	0.231215	0.817147	.
run4	9	21005475	9:21005475:T:C	T	C	N	C	T	T	1124.91	4405.32	0.110256	0.112807	0.109623	0.944459	N	ADD	25079	1.0376	0.0370613	0.964904	1.11578	0.995969	0.319265	.
run4	9	21005744	9:21005744:C:T	C	T	N	T	C	C	2902.53	11633.4	0.289803	0.291068	0.289489	0.983211	N	ADD	25079	0.999575	0.0252329	0.951343	1.05025	-0.0168436	0.986561	.
run4	9	21006021	9:21006021:C:T	C	T	N	T	C	C	2892.13	11602.4	0.288978	0.290025	0.288718	0.982063	N	ADD	25079	0.998257	0.0252711	0.950018	1.04895	-0.0690215	0.944972	.
run4	9	21006600	9:21006600:C:A	C	A	N	A	C	C	2896.03	11615.8	0.289322	0.290416	0.28905	0.981799	N	ADD	25079	0.998507	0.0252647	0.950267	1.0492	-0.0591332	0.952846	.
run4	9	21006934	9:21006934:A:G	A	G	N	G	A	A	2729.9	10961.7	0.272969	0.273756	0.272774	0.987956	N	ADD	25079	0.99772	0.025647	0.948807	1.04915	-0.0889951	0.929086	.
run4	9	21007935	9:21007935:A:G	A	G	N	A	G	G	3058.56	12213.6	0.304481	0.306715	0.303926	0.940946	N	ADD	25079	1.00663	0.0254157	0.957711	1.05804	0.259873	0.794962	.
run4	9	21008377	9:21008377:T:C	T	C	N	T	C	C	3710.19	14764.9	0.368338	0.37206	0.367415	0.906799	N	ADD	25079	1.00841	0.0247051	0.960744	1.05844	0.33896	0.73464	.
run4	9	21008416	9:21008416:A:G	A	G	N	G	A	A	839.315	3456.59	0.0856475	0.0841672	0.0860148	0.784494	N	ADD	25079	0.952321	0.0463459	0.869628	1.04288	-1.0541	0.291837	.
run4	9	21008534	9:21008534:C:T	C	T	N	T	C	C	763.224	3365.64	0.0823171	0.0765367	0.0837515	0.830201	N	ADD	25079	0.89182	0.0468172	0.813629	0.977526	-2.44548	0.0144658	.
run4	9	21008725	9:21008725:A:G	A	G	N	A	G	G	3728.42	14829	0.36998	0.373889	0.36901	0.906455	N	ADD	25079	1.00947	0.024686	0.961794	1.05952	0.38195	0.702498	.
run4	9	21009191	9:21009191:G:A	G	A	N	A	G	G	4640.17	18828.5	0.467895	0.465319	0.468534	0.902668	N	ADD	25079	0.997877	0.024084	0.951868	1.04611	-0.0882446	0.929682	.
run4	9	21010464	9:21010464:C:G	C	G	N	G	C	C	2052.63	8342.36	0.207245	0.20584	0.207594	0.78242	N	ADD	25079	0.988376	0.0318991	0.928474	1.05214	-0.366521	0.713976	.
run4	9	21010468	9:21010468:C:A	C	A	N	A	C	C	1771.14	7244.85	0.179752	0.177611	0.180283	0.861262	N	ADD	25079	0.981345	0.0321781	0.921365	1.04523	-0.585207	0.558409	.
run4	9	21010623	9:21010623:G:A	G	A	N	A	G	G	656.364	2557.08	0.0640665	0.0658207	0.0636312	0.874765	N	ADD	25079	1.01521	0.0495318	0.921285	1.11871	0.304752	0.760555	.
run4	9	21011287	9:21011287:T:C	T	C	N	C	T	T	3410.32	13549.7	0.338132	0.34199	0.337175	0.938851	N	ADD	25079	1.01018	0.0247362	0.962368	1.06036	0.409282	0.682333	.
run4	9	21011833	9:21011833:G:C	G	C	N	C	G	G	2750.28	10976	0.273661	0.275801	0.27313	0.975917	N	ADD	25079	1.00689	0.0257553	0.957321	1.05902	0.266455	0.789889	.
run4	9	21012170	9:21012170:G:A	G	A	N	G	A	A	3729.92	14816.8	0.369766	0.37404	0.368706	0.906703	N	ADD	25079	1.01141	0.0246834	0.963648	1.06155	0.459781	0.645673	.
run4	9	21012447	9:21012447:C:A	C	A	N	A	C	C	813.729	3380.22	0.0836148	0.0816014	0.0841144	0.7813	N	ADD	25079	0.939422	0.0470719	0.85663	1.03022	-1.32755	0.184326	.
run4	9	21012745	9:21012745:G:A	G	A	N	G	A	A	3726.38	14801.2	0.369385	0.373685	0.368318	0.90673	N	ADD	25079	1.01145	0.0246872	0.963674	1.06159	0.461135	0.644701	.
run4	9	21012787	9:21012787:C:T	C	T	N	T	C	C	642.138	2504.54	0.0627353	0.0643941	0.0623237	0.883694	N	ADD	25079	1.01385	0.0497864	0.919592	1.11777	0.27626	0.782348	.
run4	9	21012935	9:21012935:G:A	G	A	N	A	G	G	1624.46	6633.99	0.164649	0.162903	0.165082	0.934401	N	ADD	25079	0.984431	0.0319739	0.924632	1.0481	-0.49077	0.623589	.
run4	9	21013478	9:21013478:C:G	C	G	N	G	C	C	619.276	2397.75	0.0601505	0.0621015	0.0596664	0.887591	N	ADD	25079	1.02077	0.0505967	0.924404	1.12719	0.406392	0.684455	.
run4	9	21014003	9:21014003:G:A	G	A	N	A	G	G	3780.68	15278.4	0.379982	0.37913	0.380193	0.82727	N	ADD	25079	1.01502	0.026029	0.964534	1.06814	0.57266	0.566875	.
run4	9	21014176	9:21014176:A:G	A	G	N	G	A	A	3587.24	14518	0.360965	0.359732	0.361271	0.831378	N	ADD	25079	1.0128	0.0262569	0.961994	1.06628	0.484261	0.628201	.
run4	9	21014482	9:21014482:C:G	C	G	N	G	C	C	3410.44	13550.2	0.338144	0.342002	0.337187	0.9389	N	ADD	25079	1.01017	0.0247354	0.962366	1.06035	0.409133	0.682442	.
run4	9	21014628	9:21014628:T:C	T	C	N	C	T	T	4656.24	18871	0.469063	0.466932	0.469591	0.909	N	ADD	25079	1.00038	0.0239954	0.954418	1.04855	0.0156816	0.987488	.
run4	9	21015651	9:21015651:T:G	T	G	N	G	T	T	2235.62	9042.33	0.224849	0.22419	0.225012	0.924996	N	ADD	25079	0.98759	0.0286928	0.933584	1.04472	-0.435227	0.663398	.
run4	9	21016646	9:21016646:TG:T	TG	T	N	T	TG	TG	3437.4	13845.1	0.344561	0.344705	0.344525	0.801443	N	ADD	25079	1.02091	0.0269952	0.968296	1.07638	0.766521	0.443367	.
run4	9	21016727	9:21016727:GT:G	GT	G	N	G	GT	GT	2219.23	8966.6	0.223012	0.222547	0.223127	0.916232	N	ADD	25079	0.989121	0.0289119	0.934629	1.04679	-0.378355	0.705167	.
run4	9	21016781	9:21016781:C:CT	C	CT	N	CT	C	C	4843.11	19410.7	0.483548	0.485671	0.48302	0.885156	N	ADD	25079	1.00131	0.0242529	0.95483	1.05006	0.0541536	0.956813	.
run4	9	21016929	9:21016929:C:G	C	G	N	G	C	C	4954.87	19876.6	0.495065	0.496878	0.494615	0.91556	N	ADD	25079	0.999121	0.0238316	0.953526	1.0469	-0.0369042	0.970561	.
run4	9	21017240	9:21017240:A:G	A	G	N	G	A	A	4653.88	18856.3	0.468723	0.466694	0.469226	0.909063	N	ADD	25079	1.001	0.0239966	0.955012	1.04921	0.0417133	0.966727	.
run4	9	21017418	9:21017418:TTATAA:T	TTATAA	T	N	T	TTATAA	TTATAA	2728.67	10883.2	0.271379	0.273633	0.27082	0.965272	N	ADD	25079	1.00769	0.0259619	0.957695	1.06029	0.294974	0.768014	.
run4	9	21017637	9:21017637:C:T	C	T	N	T	C	C	605.924	2333.74	0.0586081	0.0607625	0.0580735	0.885561	N	ADD	25079	1.02626	0.0512002	0.928272	1.13459	0.50624	0.612688	.
run4	9	21017644	9:21017644:A:C	A	C	N	C	A	A	3408.01	13536.4	0.33782	0.341758	0.336843	0.939842	N	ADD	25079	1.01083	0.0247267	0.963006	1.06102	0.435466	0.663224	.
run4	9	21017743	9:21017743:C:T	C	T	N	C	T	T	1900.84	7745.4	0.192317	0.190618	0.192739	0.877569	N	ADD	25079	0.984322	0.031061	0.926186	1.04611	-0.508735	0.610938	.
run4	9	21017828	9:21017828:G:A	G	A	N	A	G	G	3773.66	15253.3	0.379341	0.378426	0.379567	0.827405	N	ADD	25079	1.01467	0.0260394	0.964181	1.0678	0.55915	0.576059	.
run4	9	21017884	9:21017884:T:C	T	C	N	C	T	T	4658.7	18881.7	0.469325	0.467178	0.469858	0.906378	N	ADD	25079	1.00023	0.0240286	0.954215	1.04846	0.00952026	0.992404	.
run4	9	21018471	9:21018471:A:C	A	C	N	C	A	A	2242.62	9059.13	0.225323	0.224892	0.22543	0.924959	N	ADD	25079	0.989551	0.0286669	0.935485	1.04674	-0.366409	0.71406	.
run4	9	21018550	9:21018550:G:C	G	C	N	C	G	G	4953.4	19868.6	0.494875	0.496731	0.494415	0.915958	N	ADD	25079	0.999275	0.0238254	0.953685	1.04705	-0.0304211	0.975731	.
run4	9	21018550	9:21018550:G:T	G	T	N	T	G	G	4627.38	18758.8	0.46625	0.464037	0.466799	0.896064	N	ADD	25079	0.999796	0.0241705	0.953537	1.0483	-0.00844054	0.993266	.
run4	9	21018574	9:21018574:C:T	C	T	N	T	C	C	2755.34	10994.8	0.274137	0.276308	0.273598	0.974168	N	ADD	25079	1.00707	0.0257644	0.957478	1.05923	0.273449	0.784508	.
run4	9	21018811	9:21018811:C:A	C	A	N	A	C	C	4632.74	18780.9	0.466799	0.464575	0.46735	0.89794	N	ADD	25079	0.999757	0.024143	0.953551	1.0482	-0.0100497	0.991982	.
run4	9	21019123	9:21019123:C:T	C	T	N	C	T	T	1903.35	7750.13	0.192461	0.190869	0.192856	0.877618	N	ADD	25079	0.984378	0.0310456	0.926266	1.04614	-0.507161	0.612042	.
run4	9	21019378	9:21019378:T:A	T	A	N	A	T	T	2222.44	8949.88	0.222742	0.222868	0.222711	0.920164	N	ADD	25079	0.993118	0.0288435	0.938532	1.05088	-0.239424	0.810777	.
run4	9	21019650	9:21019650:T:G	T	G	N	G	T	T	5004.27	20070.1	0.499907	0.501832	0.499429	0.931244	N	ADD	25079	0.999841	0.0236251	0.9546	1.04723	-0.00672616	0.994633	.
run4	9	21019817	9:21019817:C:T	C	T	N	T	C	C	4994.21	20033.6	0.49898	0.500824	0.498523	0.933021	N	ADD	25079	0.999121	0.0236023	0.953954	1.04643	-0.0372753	0.970265	.
run4	9	21019868	9:21019868:ATTAT:A	ATTAT	A	N	A	ATTAT	ATTAT	4947.13	19832.1	0.494023	0.496103	0.493507	0.917017	N	ADD	25079	1.00038	0.0238102	0.954766	1.04817	0.0158769	0.987333	.
run4	9	21019895	9:21019895:C:T	C	T	N	T	C	C	1099.43	4301.17	0.107672	0.110252	0.107031	0.924629	N	ADD	25079	1.03907	0.0378341	0.964806	1.11905	1.01299	0.311067	.
run4	9	21020095	9:21020095:T:A	T	A	N	A	T	T	5000.3	20048	0.499388	0.501434	0.49888	0.931644	N	ADD	25079	1.00021	0.0236198	0.954962	1.0476	0.00888986	0.992907	.
run4	9	21020114	9:21020114:T:A	T	A	N	A	T	T	4660.27	18902.1	0.469764	0.467336	0.470366	0.910787	N	ADD	25079	0.999169	0.0239693	0.953315	1.04723	-0.034681	0.972334	.
run4	9	21020168	9:21020168:G:A	G	A	N	A	G	G	2762.85	11015.5	0.274698	0.27706	0.274112	0.976426	N	ADD	25079	1.0082	0.0257129	0.958647	1.06031	0.317496	0.750867	.
run4	9	21020232	9:21020232:GAC:G	GAC	G	N	G	GAC	GAC	4647.88	18852.3	0.468523	0.466094	0.469126	0.898791	N	ADD	25079	0.998473	0.0241211	0.952367	1.04681	-0.0633649	0.949476	.
run4	9	21020502	9:21020502:C:G	C	G	N	G	C	C	5000.26	20047.8	0.499384	0.50143	0.498876	0.931637	N	ADD	25079	1.00021	0.0236199	0.954964	1.04761	0.00900171	0.992818	.
run4	9	21020711	9:21020711:G:A	G	A	N	A	G	G	4951.35	19851.2	0.494489	0.496525	0.493984	0.932399	N	ADD	25079	0.999959	0.0236158	0.95473	1.04733	-0.00171671	0.99863	.
run4	9	21021246	9:21021246:T:C	T	C	N	C	T	T	4620.76	18736.5	0.465673	0.463374	0.466244	0.901813	N	ADD	25079	0.999742	0.0240989	0.953619	1.0481	-0.0107213	0.991446	.
run4	9	21021280	9:21021280:T:C	T	C	N	C	T	T	4953.64	19863.6	0.494782	0.496755	0.494292	0.931946	N	ADD	25079	0.999474	0.0236233	0.954253	1.04684	-0.0222527	0.982246	.
run4	9	21021385	9:21021385:A:G	A	G	N	G	A	A	4667.95	18928.8	0.470448	0.468106	0.471029	0.915572	N	ADD	25079	0.999593	0.0239028	0.953843	1.04754	-0.0170485	0.986398	.
run4	9	21021574	9:21021574:T:C	T	C	N	C	T	T	2212.13	8938.72	0.222314	0.221834	0.222434	0.930204	N	ADD	25079	0.988551	0.0287161	0.93445	1.04578	-0.401	0.68842	.
run4	9	21021782	9:21021782:T:C	T	C	N	C	T	T	4949.62	19846.2	0.494354	0.496352	0.493859	0.932374	N	ADD	25079	0.999664	0.0236185	0.954443	1.04703	-0.0142247	0.988651	.
run4	9	21021952	9:21021952:G:A	G	A	N	A	G	G	4625.49	18770.2	0.46644	0.463847	0.467084	0.90539	N	ADD	25079	0.997814	0.0240485	0.951874	1.04597	-0.0909824	0.927507	.
run4	9	21022227	9:21022227:C:T	C	T	N	T	C	C	2212.04	8936.52	0.222269	0.221825	0.222379	0.928882	N	ADD	25079	0.988837	0.0287383	0.934679	1.04613	-0.390634	0.696068	.
run4	9	21022358	9:21022358:A:G	A	G	N	G	A	A	2728.28	10862.7	0.270963	0.273594	0.27031	0.978475	N	ADD	25079	1.00995	0.0257915	0.960162	1.06231	0.383742	0.701169	.
run4	9	21022500	9:21022500:A:C	A	C	N	C	A	A	4621.79	18739.7	0.465757	0.463476	0.466323	0.902088	N	ADD	25079	0.999867	0.0240951	0.953745	1.04822	-0.00552382	0.995593	.
run4	9	21022694	9:21022694:A:G	A	G	N	G	A	A	2723.38	10849.6	0.270605	0.273103	0.269985	0.976727	N	ADD	25079	1.00903	0.0258279	0.959223	1.06142	0.348087	0.727775	.
run4	9	21022869	9:21022869:A:C	A	C	N	C	A	A	4668.15	18930.6	0.470488	0.468126	0.471074	0.915615	N	ADD	25079	0.999434	0.0239015	0.953694	1.04737	-0.0236759	0.981111	.
run4	9	21022904	9:21022904:A:C	A	C	N	C	A	A	4957.76	19868.1	0.494953	0.497168	0.494404	0.930876	N	ADD	25079	1.00075	0.0236373	0.955445	1.0482	0.0317206	0.974695	.
run4	9	21023304	9:21023304:C:G	C	G	N	G	C	C	2685.75	10668	0.266234	0.269329	0.265466	0.96681	N	ADD	25079	1.01354	0.0260791	0.963036	1.06669	0.515719	0.606051	.
run4	9	21023446	9:21023446:C:T	C	T	N	T	C	C	4622.64	18742.9	0.465838	0.463562	0.466403	0.902327	N	ADD	25079	0.99985	0.0240911	0.953737	1.04819	-0.00621765	0.995039	.
run4	9	21023938	9:21023938:A:G	A	G	N	G	A	A	4956.76	19863.3	0.494838	0.497068	0.494284	0.931058	N	ADD	25079	1.00103	0.0236329	0.955718	1.04849	0.0434446	0.965347	.
run4	9	21024670	9:21024670:G:A	G	A	N	A	G	G	4622.72	18743	0.465843	0.46357	0.466407	0.902345	N	ADD	25079	0.99987	0.0240909	0.953756	1.04821	-0.00540082	0.995691	.
run4	9	21024723	9:21024723:C:A	C	A	N	A	C	C	629.926	2437.79	0.061161	0.0631695	0.0606626	0.882545	N	ADD	25079	1.02248	0.0503268	0.926438	1.12848	0.441715	0.658696	.
run4	9	21024851	9:21024851:G:A	G	A	N	A	G	G	4945.74	19815.3	0.49366	0.495963	0.493089	0.931779	N	ADD	25079	1.00141	0.0236271	0.956093	1.04887	0.0596154	0.952462	.
run4	9	21025408	9:21025408:A:ACATT	A	ACATT	N	ACATT	A	A	4945.6	19826.2	0.493876	0.495948	0.493362	0.93351	N	ADD	25079	1.00025	0.0236018	0.955031	1.0476	0.0104902	0.99163	.
run4	9	21026316	9:21026316:T:C	T	C	N	C	T	T	4962.09	19888.5	0.495446	0.497602	0.494911	0.931744	N	ADD	25079	1.00073	0.0236226	0.955453	1.04815	0.0308741	0.97537	.
run4	9	21026540	9:21026540:G:T	G	T	N	T	G	G	4961.64	19886.8	0.495403	0.497557	0.494869	0.931768	N	ADD	25079	1.00066	0.0236222	0.955391	1.04808	0.0281321	0.977557	.
run4	9	21026800	9:21026800:G:A	G	A	N	G	A	A	4935.12	19978.1	0.496694	0.494898	0.49714	0.962785	N	ADD	25079	1.00124	0.023235	0.956663	1.04789	0.0531616	0.957603	.
run4	9	21027002	9:21027002:A:G	A	G	N	G	A	A	4958.46	19887.3	0.49535	0.497238	0.494881	0.932524	N	ADD	25079	0.999091	0.0236145	0.953903	1.04642	-0.0385208	0.969272	.
run4	9	21027264	9:21027264:C:T	C	T	N	T	C	C	4956.16	19874.8	0.495054	0.497007	0.49457	0.932964	N	ADD	25079	0.999583	0.0236071	0.954387	1.04692	-0.0176634	0.985907	.
run4	9	21027320	9:21027320:C:A	C	A	N	A	C	C	4959.8	19890.8	0.495447	0.497373	0.494969	0.93218	N	ADD	25079	0.999302	0.0236188	0.954096	1.04665	-0.0295773	0.976404	.
run4	9	21027741	9:21027741:A:G	A	G	N	G	A	A	4958.49	19887.4	0.495352	0.497242	0.494883	0.932514	N	ADD	25079	0.999096	0.0236146	0.953908	1.04642	-0.0383117	0.969439	.
run4	9	21027815	9:21027815:G:T	G	T	N	T	G	G	2247.51	9095.55	0.226147	0.225383	0.226336	0.95067	N	ADD	25079	0.986838	0.0282351	0.93371	1.04299	-0.469248	0.638892	.
run4	9	21028134	9:21028134:C:CA	C	CA	N	C	CA	CA	3654.98	14959	0.371107	0.366525	0.372244	0.756455	N	ADD	25079	0.963057	0.0272133	0.913036	1.01582	-1.38326	0.166584	.
run4	9	21028535	9:21028535:C:G	C	G	N	G	C	C	2215.59	8968.46	0.222977	0.222181	0.223174	0.932071	N	ADD	25079	0.986135	0.0286682	0.932254	1.04313	-0.48701	0.626251	.
run4	9	21028636	9:21028636:C:T	C	T	N	T	C	C	4588.34	18617.3	0.462651	0.460122	0.463279	0.897006	N	ADD	25079	0.998828	0.024176	0.952603	1.0473	-0.0484952	0.961322	.
run4	9	21029330	9:21029330:T:C	T	C	N	C	T	T	4606.54	18678.2	0.464228	0.461947	0.464794	0.898557	N	ADD	25079	0.999703	0.0241444	0.953496	1.04815	-0.0123186	0.990171	.
run4	9	21029802	9:21029802:G:C	G	C	N	C	G	G	1748.12	6839.83	0.171218	0.175302	0.170204	0.862406	N	ADD	25079	1.01288	0.0327992	0.949812	1.08013	0.390084	0.696474	.
run4	9	21029876	9:21029876:C:T	C	T	N	T	C	C	1747.35	6827.42	0.170955	0.175225	0.169895	0.862911	N	ADD	25079	1.01473	0.0327962	0.951554	1.0821	0.445794	0.655746	.
run4	9	21030165	9:21030165:C:T	C	T	N	T	C	C	4481.34	17721.2	0.442652	0.449392	0.440979	0.89731	N	ADD	25079	1.01587	0.0242097	0.968788	1.06523	0.650178	0.515577	.
run4	9	21030268	9:21030268:CA:C	CA	C	N	C	CA	CA	2462.58	9744.25	0.243367	0.246949	0.242479	0.648018	N	ADD	25079	1.00345	0.0334204	0.939832	1.07138	0.10318	0.91782	.
run4	9	21030690	9:21030690:C:A	C	A	N	A	C	C	1862.46	7272.91	0.182132	0.186769	0.180981	0.843104	N	ADD	25079	1.01456	0.0324041	0.952124	1.08108	0.445954	0.65563	.
run4	9	21030851	9:21030851:G:A	G	A	N	G	A	A	5020.36	19830.7	0.495456	0.503446	0.493473	0.839002	N	ADD	25079	1.02096	0.0249511	0.972231	1.07213	0.831266	0.405824	.
run4	9	21030907	9:21030907:G:C	G	C	N	C	G	G	1865.85	7282.64	0.182393	0.187109	0.181223	0.841538	N	ADD	25079	1.01532	0.0324127	0.952829	1.08192	0.469181	0.63894	.
run4	9	21031115	9:21031115:C:T	C	T	N	T	C	C	2719.72	10802.4	0.26959	0.272736	0.26881	0.967523	N	ADD	25079	1.01242	0.0259647	0.962189	1.06528	0.475466	0.634455	.
run4	9	21031152	9:21031152:C:A	C	A	N	C	A	A	5013.02	19663	0.491966	0.502709	0.4893	0.831752	N	ADD	25079	1.03784	0.024987	0.988235	1.08993	1.48634	0.137189	.
run4	9	21031153	9:21031153:G:C	G	C	N	G	C	C	3137.82	12468.8	0.31115	0.314663	0.310278	0.912897	N	ADD	25079	1.01359	0.0256171	0.963956	1.06578	0.526962	0.59822	.
run4	9	21031471	9:21031471:C:A	C	A	N	A	C	C	1746.22	6624.04	0.166878	0.175112	0.164834	0.81006	N	ADD	25079	1.05907	0.0338107	0.991161	1.13163	1.69738	0.089625	.
run4	9	21031479	9:21031479:C:T	C	T	N	T	C	C	4374.91	17136.2	0.428867	0.438719	0.426422	0.859072	N	ADD	25079	1.03233	0.0248353	0.983286	1.08383	1.28126	0.200101	.
run4	9	21031942	9:21031942:A:G	A	G	N	G	A	A	1612.58	6185.28	0.155466	0.16171	0.153916	0.83719	N	ADD	25079	1.04178	0.0343014	0.97404	1.11422	1.19314	0.232814	.
run4	9	21031984	9:21031984:T:C	T	C	N	C	T	T	3524.16	14362.4	0.356605	0.353406	0.357399	0.846392	N	ADD	25079	0.965527	0.0262389	0.917127	1.01648	-1.33701	0.18122	.
run4	9	21032224	9:21032224:G:A	G	A	N	A	G	G	1462.7	5568.28	0.140177	0.146681	0.138563	0.856608	N	ADD	25079	1.04681	0.0353363	0.976768	1.12188	1.29474	0.19541	.
run4	9	21032423	9:21032423:C:A	C	A	N	C	A	A	3922.09	15948.7	0.396164	0.39331	0.396873	0.814616	N	ADD	25079	0.967427	0.0261912	0.919018	1.01839	-1.26438	0.206095	.
run4	9	21033208	9:21033208:G:A	G	A	N	A	G	G	1484.39	5697.54	0.143186	0.148856	0.141779	0.855817	N	ADD	25079	1.03392	0.0351223	0.965138	1.1076	0.94965	0.34229	.
run4	9	21033271	9:21033271:G:A	G	A	N	A	G	G	1490.36	5717.73	0.143708	0.149454	0.142282	0.857185	N	ADD	25079	1.03522	0.0350286	0.966535	1.10879	0.98824	0.323035	.
run4	9	21033557	9:21033557:A:G	A	G	N	G	A	A	3464.44	14079.6	0.349776	0.347417	0.350362	0.854891	N	ADD	25079	0.969926	0.0262244	0.921332	1.02108	-1.1644	0.244264	.
run4	9	21034281	9:21034281:T:C	T	C	N	C	T	T	1611.74	6199.64	0.155735	0.161627	0.154274	0.858808	N	ADD	25079	1.03252	0.0338468	0.966244	1.10334	0.945435	0.344437	.
run4	9	21035307	9:21035307:G:T	G	T	N	T	G	G	3505.19	14209.9	0.353186	0.351503	0.353603	0.852409	N	ADD	25079	0.973395	0.0262169	0.924641	1.02472	-1.02855	0.303689	.
run4	9	21036793	9:21036793:G:A	G	A	N	A	G	G	1529.87	5865.24	0.147436	0.153416	0.145952	0.85043	N	ADD	25079	1.0334	0.0348296	0.965211	1.10641	0.94333	0.345512	.
run4	9	21037771	9:21037771:C:T	C	T	N	T	C	C	1521.82	5825.19	0.146477	0.152609	0.144956	0.853171	N	ADD	25079	1.03539	0.0348578	0.967017	1.1086	0.997799	0.318377	.
run4	9	21037995	9:21037995:A:G	A	G	N	G	A	A	1004.27	3854.8	0.0968753	0.100709	0.095924	0.893683	N	ADD	25079	1.03312	0.0403592	0.954551	1.11817	0.807447	0.419409	.
run4	9	21038094	9:21038094:G:A	G	A	N	G	A	A	3913.97	15881.6	0.394664	0.392496	0.395202	0.818692	N	ADD	25079	0.969675	0.0261852	0.921165	1.02074	-1.17602	0.239587	.
run4	9	21038349	9:21038349:CT:C	CT	C	N	C	CT	CT	893.416	3626.53	0.0901141	0.0895925	0.0902436	0.463961	N	ADD	25079	0.955926	0.0591951	0.851212	1.07352	-0.761452	0.446387	.
run4	9	21038453	9:21038453:A:<INS:ME:ALU>	A	<INS:ME:ALU>	N	<INS:ME:ALU>	A	A	1525.43	6358.71	0.157186	0.152971	0.158232	0.496489	N	ADD	25079	0.888971	0.0452755	0.813484	0.971462	-2.59944	0.00933754	.
run4	9	21040145	9:21040145:G:C	G	C	N	C	G	G	1600.67	6170.62	0.154936	0.160516	0.153552	0.860059	N	ADD	25079	1.02789	0.0339198	0.961781	1.09855	0.811116	0.417299	.
run4	9	21040183	9:21040183:C:A	C	A	N	A	C	C	1876.02	7925.44	0.195412	0.188129	0.197219	0.916003	N	ADD	25079	0.942679	0.0304618	0.888044	1.00067	-1.93783	0.052644	.
run4	9	21041441	9:21041441:AT:A	AT	A	N	A	AT	AT	2065.28	8690.88	0.214446	0.207108	0.216266	0.872171	N	ADD	25079	0.942216	0.03011	0.888221	0.999494	-1.97677	0.0480679	.
run4	9	21042299	9:21042299:T:C	T	C	N	T	C	C	3723.75	15105.2	0.375393	0.37342	0.375882	0.82882	N	ADD	25079	0.972159	0.0262363	0.923432	1.02346	-1.0762	0.281836	.
run4	9	21042989	9:21042989:AAT:A	AAT	A	N	AAT	A	A	1334.81	5227.51	0.130833	0.133856	0.130083	0.747307	N	ADD	25079	1.02188	0.0387805	0.947091	1.10258	0.558217	0.576696	.
run4	9	21043856	9:21043856:T:G	T	G	N	T	G	G	3910.72	15868.6	0.394339	0.39217	0.394878	0.817901	N	ADD	25079	0.969801	0.0262004	0.921257	1.0209	-1.17037	0.241853	.
run4	9	21044021	9:21044021:T:G	T	G	N	G	T	T	1865.58	7888.58	0.194469	0.187082	0.196302	0.911509	N	ADD	25079	0.941365	0.0305996	0.886567	0.99955	-1.97469	0.0483038	.
run4	9	21045062	9:21045062:C:T	C	T	N	T	C	C	2122.71	8924.21	0.220242	0.212867	0.222073	0.896129	N	ADD	25079	0.941839	0.029472	0.888976	0.997845	-2.03316	0.042036	.
run4	9	21046433	9:21046433:C:T	C	T	N	T	C	C	2130.29	8961.82	0.221143	0.213627	0.223009	0.912225	N	ADD	25079	0.943004	0.0291555	0.890628	0.99846	-2.01283	0.0441325	.
run4	9	21046482	9:21046482:G:T	G	T	N	G	T	T	4631.73	18581.8	0.462808	0.464473	0.462395	0.734028	N	ADD	25079	0.986919	0.0274296	0.935262	1.04143	-0.480039	0.6312	.
run4	9	21046674	9:21046674:C:T	C	T	N	C	T	T	3249.8	13324.8	0.330448	0.325893	0.331579	0.851419	N	ADD	25079	0.964539	0.0264669	0.91578	1.01589	-1.36418	0.172512	.
run4	9	21046790	9:21046790:G:T	G	T	N	T	G	G	2129.71	8960.95	0.221114	0.213569	0.222987	0.912375	N	ADD	25079	0.942807	0.0291553	0.890442	0.998251	-2.02	0.0433838	.
run4	9	21047561	9:21047561:A:C	A	C	N	C	A	A	975.72	4137.78	0.101948	0.097846	0.102966	0.813476	N	ADD	25079	0.94896	0.0425028	0.873111	1.0314	-1.23258	0.217732	.
run4	9	21047631	9:21047631:G:C	G	C	N	C	G	G	1418.88	5441.64	0.136778	0.142287	0.135411	0.837734	N	ADD	25079	1.0368	0.0360704	0.966034	1.11275	1.00193	0.316377	.
run4	9	21047631	9:21047631:G:T	G	T	N	G	T	T	1637.33	6329.14	0.158827	0.164192	0.157496	0.733966	N	ADD	25079	1.03738	0.0362112	0.966305	1.11368	1.01342	0.310859	.
run4	9	21047733	9:21047733:T:A	T	A	N	T	A	A	1082.31	4190.98	0.105134	0.108535	0.10429	0.699483	N	ADD	25079	1.04389	0.0438206	0.957978	1.13751	0.980285	0.326945	.
run4	9	21048411	9:21048411:G:A	G	A	N	G	A	A	1603.15	6187.9	0.15533	0.160765	0.153981	0.753224	N	ADD	25079	1.03836	0.0360755	0.967476	1.11444	1.04344	0.296747	.
run4	9	21048541	9:21048541:A:C	A	C	N	C	A	A	2161.27	9095.9	0.224434	0.216734	0.226345	0.913494	N	ADD	25079	0.941776	0.028987	0.889762	0.996831	-2.06946	0.038503	.
run4	9	21049452	9:21049452:C:CTGTG	C	CTGTG	N	C	CTGTG	CTGTG	3574.12	14287.9	0.356114	0.358416	0.355543	0.579495	N	ADD	25079	1.00084	0.0313059	0.94128	1.06418	0.0269419	0.978506	.
run4	9	21052663	9:21052663:G:A	G	A	N	G	A	A	1197.82	4650.11	0.11659	0.120118	0.115715	0.773481	N	ADD	25079	1.03286	0.039979	0.955019	1.11705	0.808753	0.418657	.
run4	9	21052797	9:21052797:T:C	T	C	N	T	C	C	2102.93	8083.36	0.203084	0.210883	0.201149	0.725081	N	ADD	25079	1.05455	0.0332709	0.987976	1.12561	1.59637	0.110407	.
run4	9	21052926	9:21052926:A:G	A	G	N	G	A	A	2018.63	8553.75	0.210782	0.20243	0.212854	0.931286	N	ADD	25079	0.9389	0.0293577	0.886401	0.994509	-2.14751	0.0317528	.
run4	9	21053044	9:21053044:G:T	G	T	N	T	G	G	2004.19	8489.52	0.209213	0.200982	0.211256	0.938482	N	ADD	25079	0.93952	0.0293249	0.887043	0.995102	-2.1274	0.0333868	.
run4	9	21053358	9:21053358:G:T	G	T	N	G	T	T	2040.08	7853.46	0.197248	0.204581	0.195428	0.744134	N	ADD	25079	1.04868	0.0332195	0.982581	1.11924	1.43098	0.152435	.
run4	9	21053630	9:21053630:G:A	G	A	N	A	G	G	794.486	3419.92	0.0840226	0.0796717	0.0851023	0.870695	N	ADD	25079	0.948859	0.0448695	0.868978	1.03608	-1.16995	0.24202	.
run4	9	21053651	9:21053651:T:C	T	C	N	T	C	C	2083	8011.46	0.201253	0.208885	0.199359	0.732638	N	ADD	25079	1.05255	0.0332117	0.986217	1.12334	1.54208	0.123054	.
run4	9	21053921	9:21053921:C:G	C	G	N	G	C	C	820.792	3112.69	0.0784218	0.0823096	0.077457	0.864344	N	ADD	25079	1.04966	0.0450533	0.960947	1.14656	1.07577	0.282032	.
run4	9	21054112	9:21054112:C:A	C	A	N	C	A	A	2084.26	8023.61	0.201521	0.209011	0.199662	0.733005	N	ADD	25079	1.05106	0.0331917	0.984861	1.12171	1.50038	0.133517	.
run4	9	21054134	9:21054134:T:C	T	C	N	T	C	C	1198.78	4653.18	0.11667	0.120215	0.115791	0.77408	N	ADD	25079	1.0331	0.0399511	0.955288	1.11724	0.815008	0.415068	.
run4	9	21054507	9:21054507:A:G	A	G	N	G	A	A	2383.17	9100.53	0.228951	0.238987	0.22646	0.750078	N	ADD	25079	1.05648	0.0317358	0.992766	1.12428	1.73118	0.0834188	.
run4	9	21054729	9:21054729:G:T	G	T	N	T	G	G	839.51	3192.56	0.0803874	0.0841868	0.0794446	0.863619	N	ADD	25079	1.04647	0.0445887	0.9589	1.14204	1.01874	0.308327	.
run4	9	21054863	9:21054863:G:GGTTT	G	GGTTT	N	G	GGTTT	GGTTT	1275.58	4950.95	0.124138	0.127916	0.123201	0.73509	N	ADD	25079	1.0373	0.0398561	0.959354	1.12158	0.918846	0.358176	.
run4	9	21055413	9:21055413:T:G	T	G	N	T	G	G	1012.86	3903.22	0.098012	0.101571	0.0971289	0.933592	N	ADD	25079	1.03077	0.0393158	0.954322	1.11334	0.770769	0.440844	.
run4	9	21056085	9:21056085:T:C	T	C	N	T	C	C	2537.89	9740.12	0.244787	0.254501	0.242376	0.713768	N	ADD	25079	1.05422	0.0317692	0.990576	1.12195	1.66191	0.0965317	.
run4	9	21057062	9:21057062:T:C	T	C	N	C	T	T	877.487	3750.39	0.0922659	0.0879951	0.0933257	0.808742	N	ADD	25079	0.949061	0.0445597	0.869691	1.03568	-1.1733	0.240675	.
run4	9	21058470	9:21058470:A:G	A	G	N	A	G	G	1783.24	6909.26	0.173302	0.178825	0.171932	0.745224	N	ADD	25079	1.03858	0.0347919	0.970119	1.11187	1.08802	0.276587	.
run4	9	21058908	9:21058908:A:G	A	G	N	A	G	G	1785.49	6917.92	0.17352	0.17905	0.172148	0.744585	N	ADD	25079	1.03874	0.0347897	0.970273	1.11204	1.09253	0.2746	.
run4	9	21059303	9:21059303:A:G	A	G	N	G	A	A	2189.47	9174.01	0.226554	0.219562	0.228289	0.937612	N	ADD	25079	0.94996	0.0284048	0.898519	1.00435	-1.80729	0.0707174	.
run4	9	21059531	9:21059531:A:G	A	G	N	A	G	G	1007.72	3947.57	0.0987935	0.101055	0.0982323	0.750683	N	ADD	25079	1.02232	0.0436702	0.938458	1.11368	0.505488	0.613216	.
run4	9	21059780	9:21059780:A:AT	A	AT	N	AT	A	A	2204.46	9218.76	0.227745	0.221065	0.229402	0.917889	N	ADD	25079	0.95185	0.0286419	0.899888	1.00681	-1.72294	0.0848995	.
run4	9	21060758	9:21060758:A:AT	A	AT	N	A	AT	AT	1033.05	4047.6	0.101293	0.103595	0.100722	0.731992	N	ADD	25079	1.0226	0.0437254	0.938613	1.1141	0.511103	0.609279	.
run4	9	21060974	9:21060974:T:C	T	C	N	C	T	T	2188.54	9168.73	0.22643	0.219469	0.228157	0.938112	N	ADD	25079	0.94982	0.0284044	0.898387	1.0042	-1.81248	0.0699124	.
run4	9	21061642	9:21061642:G:A	G	A	N	G	A	A	1894.84	7286.34	0.183045	0.190016	0.181315	0.7474	N	ADD	25079	1.04914	0.034011	0.981485	1.12146	1.41048	0.158399	.
run4	9	21062144	9:21062144:A:G	A	G	N	G	A	A	2231.5	9327.56	0.230453	0.223776	0.23211	0.92217	N	ADD	25079	0.952114	0.0284503	0.900476	1.00671	-1.72479	0.0845654	.
run4	9	21063183	9:21063183:G:A	G	A	N	A	G	G	804.997	3124.57	0.0783437	0.0807258	0.0777526	0.926166	N	ADD	25079	1.02132	0.0436641	0.93755	1.11257	0.483121	0.62901	.
run4	9	21063588	9:21063588:A:C	A	C	N	A	C	C	1035	4052.51	0.10143	0.103791	0.100844	0.731361	N	ADD	25079	1.02391	0.043711	0.939846	1.1155	0.540669	0.588736	.
run4	9	21063722	9:21063722:G:T	G	T	N	T	G	G	805.026	3124.61	0.0783452	0.0807287	0.0777538	0.926144	N	ADD	25079	1.02134	0.0436641	0.937572	1.1126	0.483653	0.628632	.
run4	9	21063867	9:21063867:G:A	G	A	N	A	G	G	872.465	3280.45	0.0827966	0.0874915	0.0816316	0.863305	N	ADD	25079	1.06052	0.0439311	0.973025	1.15588	1.3375	0.18106	.
run4	9	21064443	9:21064443:C:A	C	A	N	C	A	A	4560.21	18302.1	0.455806	0.457301	0.455435	0.771525	N	ADD	25079	0.985052	0.026769	0.934702	1.03811	-0.562621	0.573693	.
run4	9	21064670	9:21064670:TATAA:T	TATAA	T	N	T	TATAA	TATAA	877.039	3312.41	0.0835251	0.0879502	0.082427	0.855239	N	ADD	25079	1.05247	0.0440296	0.965457	1.14733	1.16157	0.245412	.
run4	9	21064698	9:21064698:CTA:C	CTA	C	N	CTA	C	C	4559.69	18300.4	0.455761	0.457249	0.455392	0.771444	N	ADD	25079	0.985023	0.0267706	0.934672	1.03809	-0.56367	0.572979	.
run4	9	21064876	9:21064876:C:T	C	T	N	C	T	T	4566.2	18315.8	0.456199	0.457903	0.455776	0.773326	N	ADD	25079	0.98714	0.0267313	0.936753	1.04024	-0.484216	0.628232	.
run4	9	21065299	9:21065299:G:A	G	A	N	G	A	A	1821.04	7001.1	0.175887	0.182616	0.174217	0.781598	N	ADD	25079	1.04621	0.0338085	0.979129	1.11788	1.33611	0.181513	.
run4	9	21065312	9:21065312:T:C	T	C	N	T	C	C	4566.35	18316.9	0.456224	0.457917	0.455804	0.77359	N	ADD	25079	0.987072	0.0267263	0.936697	1.04016	-0.486888	0.626338	.
run4	9	21066113	9:21066113:G:T	G	T	N	T	G	G	884.071	3320.33	0.0838231	0.0886553	0.082624	0.867118	N	ADD	25079	1.06085	0.0436032	0.973953	1.1555	1.35469	0.175515	.
run4	9	21067641	9:21067641:A:C	A	C	N	A	C	C	4566.79	18317.7	0.456249	0.457961	0.455824	0.773939	N	ADD	25079	0.987176	0.0267203	0.936808	1.04025	-0.483023	0.62908	.
run4	9	21067783	9:21067783:TC:T	TC	T	N	TC	T	T	976.975	3834.9	0.0959344	0.0979718	0.0954289	0.767812	N	ADD	25079	1.01804	0.0438052	0.934279	1.1093	0.40809	0.683207	.
run4	9	21068012	9:21068012:T:C	T	C	N	C	T	T	3138.46	12748	0.316728	0.314727	0.317225	0.889598	N	ADD	25079	0.978656	0.0262245	0.929625	1.03027	-0.822708	0.410674	.
run4	9	21068099	9:21068099:C:G	C	G	N	G	C	C	2195.1	9185.8	0.226901	0.220126	0.228582	0.968005	N	ADD	25079	0.953401	0.0279259	0.90262	1.00704	-1.70879	0.0874895	.
run4	9	21068118	9:21068118:G:GT	G	GT	N	GT	G	G	877.315	3312.99	0.083542	0.0879778	0.0824413	0.854773	N	ADD	25079	1.05255	0.0440346	0.965517	1.14743	1.16307	0.244803	.
run4	9	21068841	9:21068841:T:C	T	C	N	T	C	C	4569.82	18330.2	0.456557	0.458265	0.456134	0.773826	N	ADD	25079	0.987116	0.0267241	0.936743	1.0402	-0.485241	0.627506	.
run4	9	21069920	9:21069920:G:C	G	C	N	G	C	C	4560.92	18302	0.455818	0.457373	0.455432	0.773869	N	ADD	25079	0.986494	0.0267143	0.936171	1.03952	-0.509001	0.610751	.
run4	9	21070816	9:21070816:A:G	A	G	N	G	A	A	870.558	3276.09	0.0826717	0.0873002	0.0815232	0.820326	N	ADD	25079	1.05933	0.0451987	0.969527	1.15746	1.27528	0.202212	.
run4	9	21070829	9:21070829:TCTA:T	TCTA	T	N	TCTA	T	T	4559.37	18295.6	0.45566	0.457217	0.455274	0.771097	N	ADD	25079	0.985466	0.0267803	0.935075	1.03857	-0.546691	0.584591	.
run4	9	21070833	9:21070833:TC:T	TC	T	N	TC	T	T	4559.37	18295.6	0.45566	0.457217	0.455274	0.771097	N	ADD	25079	0.985466	0.0267803	0.935075	1.03857	-0.546691	0.584591	.
run4	9	21070881	9:21070881:A:T	A	T	N	T	A	A	2175.04	9098.53	0.224761	0.218115	0.22641	0.964948	N	ADD	25079	0.953649	0.0280676	0.902604	1.00758	-1.69089	0.0908573	.
run4	9	21072355	9:21072355:CT:C	CT	C	N	CT	C	C	4038.35	16298.1	0.405448	0.404969	0.405567	0.818425	N	ADD	25079	0.980469	0.0260688	0.931632	1.03187	-0.756608	0.449285	.
run4	9	21072364	9:21072364:T:G	T	G	N	T	G	G	4563.8	18319.5	0.456224	0.457661	0.455867	0.770393	N	ADD	25079	0.9847	0.0267882	0.934333	1.03778	-0.575565	0.564909	.
run4	9	21072474	9:21072474:G:A	G	A	N	A	G	G	2169.02	9091.96	0.22451	0.217511	0.226247	0.961084	N	ADD	25079	0.950626	0.0281376	0.899619	1.00452	-1.79955	0.0719317	.
run4	9	21073054	9:21073054:G:A	G	A	N	A	G	G	869.566	3261.58	0.0823626	0.0872007	0.0811621	0.868769	N	ADD	25079	1.06273	0.0438987	0.975119	1.15822	1.38602	0.165741	.
run4	9	21073095	9:21073095:C:T	C	T	N	T	C	C	456.326	2073.23	0.0504318	0.0457607	0.0515909	0.903183	N	ADD	25079	0.919506	0.0570086	0.822297	1.02821	-1.47203	0.141013	.
run4	9	21075044	9:21075044:G:T	G	T	N	G	T	T	4570.18	18333.5	0.45663	0.458301	0.456215	0.774075	N	ADD	25079	0.98676	0.0267206	0.936412	1.03982	-0.498792	0.617926	.
run4	9	21075484	9:21075484:G:T	G	T	N	T	G	G	780.558	3209.24	0.0795446	0.0782749	0.0798597	0.629458	N	ADD	25079	0.987948	0.0539146	0.888877	1.09806	-0.2249	0.822057	.
run4	9	21076182	9:21076182:C:G	C	G	N	G	C	C	2178.08	9119.2	0.225234	0.218419	0.226925	0.970406	N	ADD	25079	0.953019	0.0279646	0.90219	1.00671	-1.72077	0.085293	.
run4	9	21076198	9:21076198:AT:A	AT	A	N	AT	A	A	983.097	3858.52	0.0965274	0.0985857	0.0960166	0.776713	N	ADD	25079	1.01724	0.0434547	0.934192	1.10768	0.393428	0.694004	.
run4	9	21076692	9:21076692:CA:C	CA	C	N	C	CA	CA	840.928	3205.84	0.0806805	0.0843289	0.0797751	0.863608	N	ADD	25079	1.0414	0.0446036	0.954227	1.13654	0.90951	0.363081	.
run4	9	21077716	9:21077716:G:A	G	A	N	A	G	G	2237.31	9368.88	0.231393	0.224359	0.233138	0.999166	N	ADD	25079	0.953445	0.0272978	0.903774	1.00585	-1.74642	0.0807384	.
run4	9	21078375	9:21078375:A:T	A	T	N	T	A	A	807.184	3145.79	0.0788104	0.0809451	0.0782806	0.907543	N	ADD	25079	1.01756	0.0440463	0.933399	1.10931	0.395199	0.692696	.
run4	9	21078815	9:21078815:C:G	C	G	N	C	G	G	1797.06	6948.28	0.174356	0.180211	0.172903	0.799941	N	ADD	25079	1.03459	0.0335724	0.9687	1.10495	1.01275	0.311181	.
run4	9	21078952	9:21078952:T:C	T	C	N	T	C	C	4403.07	17741.8	0.441501	0.441544	0.441491	0.820136	N	ADD	25079	0.976937	0.02604	0.928327	1.02809	-0.896053	0.370224	.
run4	9	21079977	9:21079977:G:C	G	C	N	C	G	G	841.958	3196.36	0.080512	0.0844322	0.0795392	0.874843	N	ADD	25079	1.04518	0.0443211	0.958219	1.14003	0.997019	0.318756	.
run4	9	21080518	9:21080518:T:C	T	C	N	T	C	C	4527.73	18218.8	0.453498	0.454045	0.453362	0.784898	N	ADD	25079	0.980037	0.026536	0.930369	1.03236	-0.75991	0.447308	.
run4	9	21081432	9:21081432:G:A	G	A	N	A	G	G	842.312	3196.09	0.0805136	0.0844677	0.0795324	0.870719	N	ADD	25079	1.0459	0.0444223	0.958686	1.14104	1.01017	0.312412	.
run4	9	21081441	9:21081441:A:G	A	G	N	G	A	A	2239.33	9378.92	0.231633	0.224562	0.233388	0.997524	N	ADD	25079	0.953344	0.027312	0.903653	1.00577	-1.7494	0.0802222	.
run4	9	21081822	9:21081822:T:A	T	A	N	T	A	A	1802.84	6962.82	0.174761	0.18079	0.173265	0.794934	N	ADD	25079	1.03647	0.0336404	0.970331	1.10711	1.06467	0.287023	.
run4	9	21081850	9:21081850:A:G	A	G	N	A	G	G	4473.1	17997.9	0.448004	0.448566	0.447865	0.794958	N	ADD	25079	0.979959	0.0264017	0.930539	1.032	-0.766788	0.443208	.
run4	9	21082814	9:21082814:C:T	C	T	N	T	C	C	805.805	3139.26	0.0786528	0.0808068	0.0781184	0.902772	N	ADD	25079	1.01842	0.0441994	0.933909	1.11058	0.412958	0.679637	.
run4	9	21082845	9:21082845:A:T	A	T	N	T	A	A	2205.23	9238.94	0.228162	0.221142	0.229904	0.979312	N	ADD	25079	0.952216	0.0277141	0.901873	1.00537	-1.76674	0.0772722	.
run4	9	21083838	9:21083838:A:G	A	G	N	G	A	A	1179.85	4978.36	0.122776	0.118316	0.123883	0.887834	N	ADD	25079	0.931668	0.0374286	0.865768	1.00258	-1.89104	0.0586189	.
run4	9	21084663	9:21084663:T:C	T	C	N	C	T	T	826.009	3213.48	0.0805353	0.0828329	0.0799652	0.885125	N	ADD	25079	1.02084	0.0441433	0.936228	1.11309	0.467184	0.640368	.
run4	9	21084724	9:21084724:A:T	A	T	N	A	T	T	4487.54	18033.4	0.449	0.450014	0.448749	0.795306	N	ADD	25079	0.982786	0.0263923	0.933241	1.03496	-0.657899	0.510603	.
run4	9	21085205	9:21085205:G:C	G	C	N	G	C	C	4508.3	18101.4	0.45077	0.452095	0.450441	0.792302	N	ADD	25079	0.984869	0.0264427	0.935127	1.03726	-0.576594	0.564214	.
run4	9	21085379	9:21085379:A:G	A	G	N	A	G	G	4503.17	18094.7	0.450533	0.451581	0.450272	0.790237	N	ADD	25079	0.982555	0.0264729	0.932874	1.03488	-0.664801	0.506178	.
run4	9	21085818	9:21085818:T:C	T	C	N	C	T	T	806.276	3140.15	0.0786798	0.080854	0.0781403	0.903241	N	ADD	25079	1.01855	0.0441768	0.93407	1.11067	0.416073	0.677356	.
run4	9	21086522	9:21086522:T:C	T	C	N	C	T	T	2712.57	10900.3	0.271399	0.272019	0.271245	0.552206	N	ADD	25079	1.036	0.0349262	0.967452	1.1094	1.01254	0.311279	.
run4	9	21086990	9:21086990:C:T	C	T	N	T	C	C	616.278	2357.63	0.0592908	0.0618008	0.058668	0.699209	N	ADD	25079	1.06991	0.0564397	0.957869	1.19506	1.1973	0.231191	.
run4	9	21087022	9:21087022:C:T	C	T	N	T	C	C	599.372	2309.03	0.0579849	0.0601055	0.0574587	0.690335	N	ADD	25079	1.05845	0.0575086	0.945621	1.18473	0.987708	0.323296	.
run4	9	21088416	9:21088416:G:A	G	A	N	G	A	A	4506.8	18091.1	0.450534	0.451946	0.450184	0.790174	N	ADD	25079	0.985326	0.0264797	0.935493	1.03781	-0.558256	0.576669	.
run4	9	21089184	9:21089184:T:A	T	A	N	T	A	A	1828.65	7021.16	0.176439	0.183379	0.174717	0.788379	N	ADD	25079	1.04684	0.033629	0.980069	1.11817	1.3613	0.173418	.
run4	9	21089580	9:21089580:ATATAT:A	ATATAT	A	N	A	ATATAT	ATATAT	4683.17	19000.8	0.472188	0.469631	0.472822	0.693237	N	ADD	25079	1.01128	0.0283718	0.95658	1.06911	0.395353	0.692582	.
run4	9	21089590	9:21089590:TTA:TTATA	T	TTA	N	TTA	T	T	602.327	2311	0.058083	0.0604018	0.0575076	0.619087	N	ADD	25079	1.07859	0.0606323	0.95774	1.2147	1.24781	0.2121	.
run4	9	21089758	9:21089758:A:C	A	C	N	C	A	A	614.01	2363.48	0.0593623	0.0615734	0.0588136	0.6845	N	ADD	25079	1.06132	0.0571147	0.948923	1.18703	1.04204	0.297395	.
run4	9	21089784	9:21089784:ATAGT:A	ATAGT	A	N	A	ATAGT	ATAGT	2206.38	9223.89	0.227885	0.221258	0.22953	0.976514	N	ADD	25079	0.954956	0.0277509	0.904402	1.00833	-1.66087	0.0967401	.
run4	9	21090112	9:21090112:A:G	A	G	N	G	A	A	861.74	3233.1	0.0816388	0.086416	0.0804533	0.858136	N	ADD	25079	1.06322	0.0443593	0.974683	1.15979	1.38188	0.167008	.
run4	9	21090157	9:21090157:G:A	G	A	N	A	G	G	2209.47	9247.94	0.228426	0.221568	0.230128	0.978206	N	ADD	25079	0.953232	0.0277099	0.902842	1.00643	-1.72852	0.0838943	.
run4	9	21090322	9:21090322:T:C	T	C	N	T	C	C	1828.62	7022	0.176455	0.183375	0.174737	0.788247	N	ADD	25079	1.04665	0.0336319	0.979886	1.11797	1.3558	0.175164	.
run4	9	21090772	9:21090772:C:A	C	A	N	A	C	C	813.545	3166.8	0.0793562	0.081583	0.0788037	0.897839	N	ADD	25079	1.01912	0.0441339	0.934668	1.1112	0.429077	0.667867	.
run4	9	21091130	9:21091130:C:A	C	A	N	A	C	C	2161.27	8998.55	0.222493	0.216734	0.223923	0.915599	N	ADD	25079	0.955667	0.0288777	0.903079	1.01132	-1.57028	0.116349	.
run4	9	21091240	9:21091240:T:A	T	A	N	T	A	A	4545.21	18179.7	0.453067	0.455797	0.452389	0.756532	N	ADD	25079	0.991425	0.027033	0.940263	1.04537	-0.318554	0.750065	.
run4	9	21092097	9:21092097:CT:C	CT	C	N	CT	C	C	2407.97	9284.51	0.233113	0.241473	0.231038	0.544423	N	ADD	25079	1.07692	0.0365344	1.0025	1.15686	2.02825	0.0425351	.
run4	9	21092410	9:21092410:G:A	G	A	N	G	A	A	901.193	3564.08	0.0890242	0.0903723	0.0886897	0.677662	N	ADD	25079	1.01757	0.0483551	0.925561	1.11873	0.360238	0.718669	.
run4	9	21092653	9:21092653:G:A	G	A	N	A	G	G	1017.82	3899.5	0.0980366	0.102068	0.0970362	0.799003	N	ADD	25079	1.02651	0.0426109	0.944262	1.11592	0.614031	0.539195	.
run4	9	21093083	9:21093083:A:C	A	C	N	C	A	A	1264.29	4926.68	0.123429	0.126784	0.122597	0.801367	N	ADD	25079	1.02001	0.0386334	0.945624	1.10024	0.512759	0.60812	.
run4	9	21093112	9:21093112:T:C	T	C	N	C	T	T	1978.12	8201.25	0.202946	0.198368	0.204082	0.875335	N	ADD	25079	0.969396	0.0304677	0.913203	1.02905	-1.02016	0.307652	.
run4	9	21093404	9:21093404:T:A	T	A	N	A	T	T	1257.45	4898.09	0.122723	0.126098	0.121886	0.800453	N	ADD	25079	1.01987	0.0387392	0.945297	1.10032	0.507792	0.611599	.
run4	9	21093845	9:21093845:AAG:A	AAG	A	N	AAG	A	A	1498.33	5855.5	0.146613	0.150254	0.14571	0.684296	N	ADD	25079	1.00754	0.0388481	0.93367	1.08725	0.193279	0.846741	.
run4	9	21094151	9:21094151:T:G	T	G	N	T	G	G	4106.3	16501.7	0.410862	0.411783	0.410634	0.758341	N	ADD	25079	0.982853	0.0271476	0.931924	1.03657	-0.637106	0.524056	.
run4	9	21094194	9:21094194:TC:T	TC	T	N	T	TC	TC	1873.12	7692.31	0.190706	0.187838	0.191418	0.871569	N	ADD	25079	0.977645	0.0312102	0.919634	1.03932	-0.724389	0.468827	.
run4	9	21094833	9:21094833:G:A	G	A	N	A	G	G	784.412	3313.65	0.0817032	0.0786615	0.0824579	0.850731	N	ADD	25079	0.957575	0.0458357	0.875301	1.04758	-0.945802	0.344249	.
run4	9	21095424	9:21095424:C:T	C	T	N	T	C	C	778.411	3055.04	0.0764274	0.0780597	0.0760224	0.807679	N	ADD	25079	1.01364	0.0474696	0.923589	1.11248	0.285464	0.775289	.
run4	9	21095450	9:21095450:G:A	G	A	N	G	A	A	2014.22	8314.23	0.205918	0.201987	0.206894	0.845596	N	ADD	25079	0.971712	0.0307949	0.914797	1.03217	-0.931842	0.351418	.
run4	9	21095633	9:21095633:T:C	T	C	N	C	T	T	1323.86	5350.35	0.133064	0.132757	0.13314	0.88274	N	ADD	25079	0.999821	0.0357451	0.932172	1.07238	-0.00501268	0.996	.
run4	9	21096166	9:21096166:G:A	G	A	N	A	G	G	1131.23	4221.17	0.106711	0.113441	0.105041	0.825265	N	ADD	25079	1.05355	0.04007	0.973972	1.13962	1.30179	0.192988	.
run4	9	21096757	9:21096757:G:C	G	C	N	C	G	G	1274.73	4835.03	0.12181	0.127831	0.120316	0.806246	N	ADD	25079	1.03521	0.0384918	0.959981	1.11633	0.898905	0.368703	.
run4	9	21097135	9:21097135:A:G	A	G	N	G	A	A	1946.48	8060.9	0.199517	0.195194	0.20059	0.887976	N	ADD	25079	0.970596	0.0304398	0.914383	1.03027	-0.980455	0.326861	.
run4	9	21097301	9:21097301:A:G	A	G	N	A	G	G	4613.31	18319.2	0.457206	0.462626	0.455861	0.728448	N	ADD	25079	1.00435	0.0276313	0.951409	1.06025	0.157244	0.875053	.
run4	9	21097471	9:21097471:T:A	T	A	N	T	A	A	985.983	3908.15	0.0975744	0.0988752	0.0972516	0.689046	N	ADD	25079	1.00624	0.0461164	0.919279	1.10143	0.134905	0.892687	.
run4	9	21097510	9:21097510:G:A	G	A	N	A	G	G	1260.66	4784.22	0.120517	0.12642	0.119052	0.811119	N	ADD	25079	1.03314	0.0385618	0.957931	1.11425	0.845414	0.39788	.
run4	9	21097764	9:21097764:T:C	T	C	N	C	T	T	1261.67	4787.44	0.120601	0.126522	0.119132	0.811125	N	ADD	25079	1.03327	0.0385507	0.958075	1.11437	0.848975	0.395895	.
run4	9	21098843	9:21098843:G:A	G	A	N	A	G	G	504.299	2206.84	0.0540521	0.0505715	0.0549157	0.988336	N	ADD	25079	0.92589	0.0518243	0.836462	1.02488	-1.48579	0.137335	.
run4	9	21099188	9:21099188:A:G	A	G	N	G	A	A	525.825	2073.09	0.0518146	0.0527302	0.0515874	0.727474	N	ADD	25079	1.01573	0.0596045	0.903739	1.1416	0.261867	0.793424	.
run4	9	21099224	9:21099224:CTA:C	CTA	C	N	C	CTA	CTA	779.275	3047	0.0762844	0.0781463	0.0758224	0.772251	N	ADD	25079	1.01958	0.0485444	0.927047	1.12136	0.399527	0.689505	.
run4	9	21099471	9:21099471:T:G	T	G	N	T	G	G	3336.07	13344.2	0.332554	0.334543	0.332061	0.8254	N	ADD	25079	0.994248	0.0268491	0.94328	1.04797	-0.21486	0.829876	.
run4	9	21099991	9:21099991:G:A	G	A	N	G	A	A	2932.57	11952.8	0.29677	0.294081	0.297438	0.80897	N	ADD	25079	0.979822	0.0279642	0.927565	1.03502	-0.728932	0.466043	.
run4	9	21100141	9:21100141:C:T	C	T	N	C	T	T	4197.28	16752.1	0.417668	0.420907	0.416865	0.756703	N	ADD	25079	0.997122	0.0270957	0.945549	1.05151	-0.106379	0.915281	.
run4	9	21100533	9:21100533:C:T	C	T	N	T	C	C	526.464	2075.6	0.0518773	0.0527942	0.0516497	0.726733	N	ADD	25079	1.01585	0.059599	0.903854	1.14172	0.263841	0.791903	.
run4	9	21100619	9:21100619:G:A	G	A	N	G	A	A	4198.76	16757.1	0.417796	0.421055	0.416987	0.756336	N	ADD	25079	0.997157	0.0271011	0.945573	1.05156	-0.105042	0.916342	.
run4	9	21100743	9:21100743:G:A	G	A	N	G	A	A	4195.22	16744.4	0.417473	0.4207	0.416673	0.756411	N	ADD	25079	0.997075	0.0271012	0.945495	1.05147	-0.108104	0.913913	.
run4	9	21101230	9:21101230:A:G	A	G	N	G	A	A	1948.07	8061.26	0.199556	0.195354	0.200599	0.88723	N	ADD	25079	0.971521	0.0304386	0.915257	1.03124	-0.9492	0.342519	.
run4	9	21102280	9:21102280:C:T	C	T	N	C	T	T	962.383	3805.33	0.0950539	0.0965085	0.094693	0.689237	N	ADD	25079	1.011	0.0466151	0.922729	1.10772	0.234775	0.814383	.
run4	9	21102510	9:21102510:A:G	A	G	N	A	G	G	961.243	3794.52	0.0948157	0.0963942	0.094424	0.689197	N	ADD	25079	1.01316	0.046633	0.924661	1.11012	0.280299	0.779248	.
run4	9	21102672	9:21102672:T:C	T	C	N	C	T	T	1290.31	4867.47	0.122768	0.129393	0.121123	0.802811	N	ADD	25079	1.04425	0.0384175	0.968509	1.12592	1.12708	0.259708	.
run4	9	21103487	9:21103487:A:G	A	G	N	G	A	A	1981.07	8169.09	0.202364	0.198664	0.203282	0.876179	N	ADD	25079	0.97552	0.0304537	0.918996	1.03552	-0.813849	0.415731	.
run4	9	21103951	9:21103951:G:T	G	T	N	T	G	G	1015.55	3784.05	0.0956897	0.101841	0.0941634	0.839345	N	ADD	25079	1.0572	0.0415611	0.974501	1.14693	1.33846	0.180745	.
run4	9	21104437	9:21104437:C:G	C	G	N	G	C	C	674.598	2593.89	0.0651638	0.0676492	0.064547	0.840094	N	ADD	25079	1.03907	0.0497927	0.942458	1.14559	0.769754	0.441446	.
run4	9	21105074	9:21105074:G:A	G	A	N	A	G	G	1232.29	4685.87	0.11799	0.123575	0.116605	0.85641	N	ADD	25079	1.03312	0.0378711	0.95921	1.11272	0.860304	0.389622	.
run4	9	21105078	9:21105078:A:G	A	G	N	A	G	G	3277.04	12617.2	0.316884	0.328624	0.313971	0.822253	N	ADD	25079	1.05024	0.0271935	0.99573	1.10773	1.80259	0.0714531	.
run4	9	21105154	9:21105154:A:G	A	G	N	A	G	G	2679.12	10356.2	0.259886	0.268664	0.257707	0.836136	N	ADD	25079	1.0514	0.0284187	0.994438	1.11162	1.76371	0.0777808	.
run4	9	21105606	9:21105606:G:A	G	A	N	A	G	G	1661.5	6660.47	0.165915	0.166616	0.165741	0.87148	N	ADD	25079	0.977593	0.0328797	0.916581	1.04267	-0.689248	0.490667	.
run4	9	21105944	9:21105944:C:A	C	A	N	A	C	C	1133.13	4331.44	0.108947	0.113631	0.107785	0.878617	N	ADD	25079	1.02277	0.0386635	0.948125	1.10328	0.582214	0.560422	.
run4	9	21105965	9:21105965:A:T	A	T	N	T	A	A	1150.37	4387.19	0.110402	0.11536	0.109172	0.873306	N	ADD	25079	1.02568	0.0385802	0.950979	1.10624	0.657125	0.5111	.
run4	9	21106901	9:21106901:G:A	G	A	N	A	G	G	1415.28	5490.65	0.137683	0.141925	0.136631	0.940133	N	ADD	25079	1.0418	0.0338637	0.974899	1.11329	1.20927	0.226559	.
run4	9	21107011	9:21107011:T:C	T	C	N	T	C	C	2817.82	10828.8	0.272072	0.282574	0.269466	0.850309	N	ADD	25079	1.06271	0.0278088	1.00634	1.12224	2.18714	0.0287325	.
run4	9	21107326	9:21107326:C:G	C	G	N	G	C	C	1143.35	4372.86	0.109977	0.114656	0.108815	0.886252	N	ADD	25079	1.02181	0.0383478	0.947826	1.10157	0.562638	0.573681	.
run4	9	21107470	9:21107470:A:T	A	T	N	A	T	T	3314.85	13094.1	0.327145	0.332415	0.325837	0.86589	N	ADD	25079	1.0114	0.0262253	0.960731	1.06475	0.432397	0.665453	.
run4	9	21107482	9:21107482:A:T	A	T	N	A	T	T	1326.48	5107.7	0.128278	0.13302	0.127102	0.803161	N	ADD	25079	1.02144	0.0376832	0.948717	1.09974	0.562935	0.573479	.
run4	9	21107963	9:21107963:G:C	G	C	N	G	C	C	1324.44	5095.29	0.12799	0.132815	0.126793	0.804682	N	ADD	25079	1.02223	0.0376785	0.949464	1.10058	0.583653	0.559454	.
run4	9	21108294	9:21108294:CT:C	CT	C	N	C	CT	CT	536.918	2027.51	0.0511271	0.0538425	0.0504533	0.840263	N	ADD	25079	1.05208	0.0554891	0.943658	1.17295	0.914871	0.36026	.
run4	9	21108817	9:21108817:A:G	A	G	N	A	G	G	3874.69	14813.3	0.372582	0.388557	0.368618	0.834599	N	ADD	25079	1.07124	0.0262742	1.01747	1.12785	2.61904	0.00881776	.
run4	9	21109188	9:21109188:T:C	T	C	N	T	C	C	3961.41	15197.2	0.381966	0.397254	0.378172	0.804742	N	ADD	25079	1.06892	0.0266195	1.01458	1.12617	2.50364	0.0122922	.
run4	9	21109534	9:21109534:T:<INS:ME:ALU>	T	<INS:ME:ALU>	N	<INS:ME:ALU>	T	T	4168.41	16803.1	0.418109	0.418012	0.418134	0.506246	N	ADD	25079	1.01977	0.0323811	0.957065	1.08659	0.604726	0.545361	.
run4	9	21109651	9:21109651:T:C	T	C	N	C	T	T	1696.88	6796.37	0.16933	0.170165	0.169123	0.886895	N	ADD	25079	0.979967	0.0323186	0.919818	1.04405	-0.626156	0.531213	.
run4	9	21110202	9:21110202:C:T	C	T	N	T	C	C	1139.42	4356.2	0.109566	0.114262	0.108401	0.888407	N	ADD	25079	1.02225	0.0383627	0.94821	1.10208	0.573739	0.566145	.
run4	9	21110719	9:21110719:A:G	A	G	N	G	A	A	1149.65	4384.59	0.110336	0.115288	0.109107	0.893268	N	ADD	25079	1.02494	0.0381181	0.951155	1.10444	0.646185	0.518159	.
run4	9	21111514	9:21111514:G:C	G	C	N	C	G	G	1427.88	5529.8	0.138715	0.143188	0.137605	0.935536	N	ADD	25079	1.04408	0.033831	0.977094	1.11566	1.27501	0.202305	.
run4	9	21112443	9:21112443:G:C	G	C	N	C	G	G	2571.22	9896.26	0.248564	0.257844	0.246261	0.902175	N	ADD	25079	1.04142	0.0277749	0.986244	1.09969	1.46125	0.143946	.
run4	9	21113049	9:21113049:G:A	G	A	N	A	G	G	1150.26	4386.71	0.110391	0.115349	0.10916	0.907744	N	ADD	25079	1.02428	0.0378023	0.951131	1.10305	0.634553	0.52572	.
run4	9	21113526	9:21113526:T:G	T	G	N	T	G	G	3308.18	13081.6	0.326763	0.331747	0.325526	0.873202	N	ADD	25079	1.00935	0.0261145	0.95899	1.06236	0.356453	0.721501	.
run4	9	21114007	9:21114007:C:G	C	G	N	G	C	C	1161.3	4413.93	0.111153	0.116456	0.109838	0.903202	N	ADD	25079	1.02934	0.037755	0.955919	1.1084	0.765886	0.443744	.
run4	9	21114105	9:21114105:G:A	G	A	N	G	A	A	732.638	3158.08	0.0775693	0.0734695	0.0785867	0.75009	N	ADD	25079	0.911782	0.0504189	0.82599	1.00649	-1.83173	0.0669912	.
run4	9	21114200	9:21114200:GCA:G	GCA	G	N	GCA	G	G	1569.45	6077.98	0.152467	0.157386	0.151246	0.727524	N	ADD	25079	1.01576	0.037057	0.944605	1.09229	0.422104	0.672949	.
run4	9	21114202	9:21114202:A:G	A	G	N	G	A	A	1427.47	5547.91	0.139068	0.143148	0.138056	0.922179	N	ADD	25079	1.04109	0.0340638	0.973852	1.11297	1.18214	0.237149	.
run4	9	21114237	9:21114237:A:G	A	G	N	A	G	G	3314.69	13102.8	0.327316	0.332399	0.326055	0.872735	N	ADD	25079	1.01014	0.0261077	0.959746	1.06317	0.386247	0.699314	.
run4	9	21114415	9:21114415:T:G	T	G	N	G	T	T	527.444	2328.53	0.0569396	0.0528925	0.0579439	0.971866	N	ADD	25079	0.910922	0.0511778	0.823984	1.00703	-1.82302	0.0683009	.
run4	9	21114675	9:21114675:G:A	G	A	N	G	A	A	3187.23	12583.7	0.314425	0.319618	0.313136	0.924398	N	ADD	25079	1.00982	0.0256485	0.960315	1.06189	0.381168	0.703078	.
run4	9	21114730	9:21114730:A:G	A	G	N	G	A	A	1150.26	4386.71	0.110391	0.115349	0.10916	0.907744	N	ADD	25079	1.02428	0.0378023	0.95113	1.10305	0.63452	0.525742	.
run4	9	21114797	9:21114797:A:G	A	G	N	A	G	G	3310.6	13087.8	0.326934	0.33199	0.32568	0.873943	N	ADD	25079	1.00988	0.0260984	0.959518	1.06288	0.376585	0.706482	.
run4	9	21114967	9:21114967:C:T	C	T	N	T	C	C	1406.69	5447.26	0.136647	0.141064	0.135551	0.948298	N	ADD	25079	1.04321	0.0338059	0.976331	1.11468	1.25141	0.210787	.
run4	9	21114982	9:21114982:A:G	A	G	N	A	G	G	1364.02	5252.85	0.131921	0.136785	0.130713	0.808815	N	ADD	25079	1.02155	0.0370845	0.949938	1.09857	0.575049	0.565258	.
run4	9	21115002	9:21115002:G:A	G	A	N	A	G	G	1406.65	5447.29	0.136647	0.14106	0.135552	0.948295	N	ADD	25079	1.04317	0.0338067	0.976289	1.11463	1.25016	0.211242	.
run4	9	21115095	9:21115095:A:G	A	G	N	G	A	A	527.56	2328.87	0.0569487	0.0529041	0.0579523	0.971158	N	ADD	25079	0.910781	0.0511882	0.823839	1.0069	-1.82568	0.0678992	.
run4	9	21115389	9:21115389:T:C	T	C	N	C	T	T	525.552	2322.86	0.0567888	0.0527028	0.0578027	0.968729	N	ADD	25079	0.909425	0.0513395	0.822369	1.0057	-1.84932	0.0644118	.
run4	9	21115407	9:21115407:C:T	C	T	N	T	C	C	525.48	2322.43	0.0567787	0.0526956	0.0577919	0.968832	N	ADD	25079	0.909504	0.05134	0.822439	1.00579	-1.84761	0.0646595	.
run4	9	21116159	9:21116159:A:G	A	G	N	A	G	G	1363.9	5252.13	0.131904	0.136773	0.130696	0.808775	N	ADD	25079	1.02166	0.0370872	0.950029	1.09869	0.57773	0.563446	.
run4	9	21116220	9:21116220:A:G	A	G	N	A	G	G	1363.9	5252.13	0.131904	0.136773	0.130696	0.808775	N	ADD	25079	1.02166	0.0370872	0.950029	1.09869	0.57773	0.563446	.
run4	9	21116588	9:21116588:C:T	C	T	N	C	T	T	1362.1	5242.5	0.131676	0.136593	0.130456	0.80916	N	ADD	25079	1.02314	0.0371005	0.951385	1.10031	0.616677	0.537448	.
run4	9	21116921	9:21116921:C:G	C	G	N	G	C	C	1462.18	5720.05	0.143192	0.146629	0.142339	0.917182	N	ADD	25079	1.03205	0.033812	0.965874	1.10276	0.933056	0.350791	.
run4	9	21117038	9:21117038:T:C	T	C	N	C	T	T	790.489	3288.31	0.081319	0.0792708	0.0818273	0.89722	N	ADD	25079	0.973232	0.0445572	0.891845	1.06205	-0.608945	0.542561	.
run4	9	21117059	9:21117059:G:A	G	A	N	G	A	A	3316.54	13107.7	0.32745	0.332585	0.326176	0.869191	N	ADD	25079	1.0085	0.026223	0.957976	1.06169	0.322734	0.746897	.
run4	9	21117361	9:21117361:TC:T	TC	T	N	TC	T	T	3308.94	13090.7	0.326961	0.331823	0.325754	0.869455	N	ADD	25079	1.00708	0.0262474	0.956584	1.06025	0.268873	0.788027	.
run4	9	21117363	9:21117363:C:T	C	T	N	C	T	T	3473.56	13762.2	0.34363	0.348332	0.342463	0.860751	N	ADD	25079	1.00341	0.0261549	0.953273	1.05619	0.13031	0.896321	.
run4	9	21117387	9:21117387:T:G	T	G	N	G	T	T	540.082	2356.69	0.0577528	0.0541598	0.0586444	0.950816	N	ADD	25079	0.9158	0.0512355	0.828302	1.01254	-1.71673	0.0860277	.
run4	9	21118015	9:21118015:G:GT	G	GT	N	GT	G	G	1477.56	5843.77	0.145965	0.148171	0.145418	0.798063	N	ADD	25079	1.02572	0.0362088	0.955446	1.10115	0.701245	0.48315	.
run4	9	21118747	9:21118747:A:G	A	G	N	A	G	G	1291.15	4914.18	0.123716	0.129477	0.122286	0.862953	N	ADD	25079	1.03395	0.036829	0.961942	1.11134	0.906403	0.364723	.
run4	9	21119034	9:21119034:C:G	C	G	N	G	C	C	571.753	2509.8	0.0614369	0.0573358	0.0624546	0.937549	N	ADD	25079	0.90896	0.0502229	0.823749	1.00299	-1.90061	0.0573529	.
run4	9	21119164	9:21119164:G:C	G	C	N	G	C	C	1859.18	7410.76	0.184815	0.18644	0.184411	0.869652	N	ADD	25079	0.985565	0.0315232	0.926515	1.04838	-0.461268	0.644606	.
run4	9	21121306	9:21121306:C:A	C	A	N	C	A	A	1188.96	4519.34	0.113806	0.11923	0.112461	0.951976	N	ADD	25079	1.02747	0.0363945	0.956733	1.10344	0.744653	0.456482	.
run4	9	21121783	9:21121783:G:A	G	A	N	A	G	G	1431.37	5568.6	0.139558	0.143539	0.138571	0.957899	N	ADD	25079	1.03598	0.0334185	0.970297	1.1061	1.05766	0.290208	.
run4	9	21121786	9:21121786:A:C	A	C	N	A	C	C	1282.32	4898.57	0.123229	0.128592	0.121897	0.861784	N	ADD	25079	1.02841	0.0369492	0.956567	1.10565	0.758204	0.448329	.
run4	9	21121831	9:21121831:A:G	A	G	N	G	A	A	1434.58	5580.89	0.139867	0.143861	0.138877	0.959953	N	ADD	25079	1.03626	0.033356	0.970677	1.10627	1.06774	0.285638	.
run4	9	21121917	9:21121917:A:G	A	G	N	A	G	G	2732.51	10530.3	0.264421	0.274018	0.262039	0.885645	N	ADD	25079	1.04186	0.0274853	0.987222	1.09953	1.49207	0.135681	.
run4	9	21122023	9:21122023:C:T	C	T	N	C	T	T	4089.19	16019.4	0.400905	0.410067	0.398632	0.810914	N	ADD	25079	1.03202	0.0261984	0.980364	1.08639	1.203	0.228978	.
run4	9	21122071	9:21122071:T:C	T	C	N	T	C	C	2722.18	10506.7	0.263744	0.272982	0.261451	0.886558	N	ADD	25079	1.03939	0.0274962	0.984857	1.09694	1.40502	0.160015	.
run4	9	21122080	9:21122080:T:C	T	C	N	C	T	T	822.009	3437.26	0.0849171	0.0824317	0.0855338	0.946148	N	ADD	25079	0.954006	0.0424746	0.877802	1.03683	-1.10855	0.267624	.
run4	9	21122637	9:21122637:G:C	G	C	N	C	G	G	1444.12	5599.33	0.140425	0.144817	0.139335	0.957513	N	ADD	25079	1.04079	0.033321	0.974986	1.11103	1.19971	0.230252	.
run4	9	21122681	9:21122681:A:G	A	G	N	A	G	G	1289.27	4931.22	0.124018	0.129289	0.12271	0.865141	N	ADD	25079	1.02679	0.0367865	0.955359	1.10355	0.718541	0.472423	.
run4	9	21123032	9:21123032:A:T	A	T	N	T	A	A	558.626	2110.58	0.053216	0.0560194	0.0525204	0.781587	N	ADD	25079	1.08058	0.0562419	0.967793	1.2065	1.37789	0.168237	.
run4	9	21123857	9:21123857:T:G	T	G	N	T	G	G	1302.17	5003.65	0.125719	0.130582	0.124512	0.857852	N	ADD	25079	1.02089	0.0367697	0.949907	1.09718	0.562321	0.573898	.
run4	9	21124098	9:21124098:A:C	A	C	N	C	A	A	709.949	2984.54	0.0736571	0.0711942	0.0742682	0.919476	N	ADD	25079	0.944564	0.0460691	0.863013	1.03382	-1.23797	0.215728	.
run4	9	21124281	9:21124281:C:T	C	T	N	T	C	C	731.513	3093.08	0.0762509	0.0733567	0.0769691	0.950997	N	ADD	25079	0.943903	0.0446667	0.864782	1.03026	-1.29251	0.196181	.
run4	9	21124285	9:21124285:T:C	T	C	N	T	C	C	4409.87	17454.4	0.435908	0.442225	0.434341	0.745852	N	ADD	25079	1.01864	0.0267649	0.966581	1.0735	0.690025	0.490179	.
run4	9	21124288	9:21124288:T:C	T	C	N	C	T	T	2367.61	9295.9	0.232535	0.237426	0.231322	0.718735	N	ADD	25079	1.02006	0.0320331	0.957987	1.08616	0.620052	0.535223	.
run4	9	21124291	9:21124291:C:T	C	T	N	C	T	T	2427.31	9780.55	0.243388	0.243412	0.243382	0.467839	N	ADD	25079	0.977295	0.0386741	0.905955	1.05425	-0.593843	0.552617	.
run4	9	21124383	9:21124383:T:C	T	C	N	T	C	C	2097.91	8412.49	0.209546	0.21038	0.209339	0.586366	N	ADD	25079	1.00166	0.0366331	0.932265	1.07623	0.0453457	0.963832	.
run4	9	21124540	9:21124540:G:A	G	A	N	A	G	G	1415.41	5506.82	0.138009	0.141939	0.137033	0.947536	N	ADD	25079	1.03624	0.0337596	0.969893	1.10712	1.05446	0.291674	.
run4	9	21124591	9:21124591:T:C	T	C	N	C	T	T	619.716	2576.69	0.0637267	0.0621456	0.064119	0.776876	N	ADD	25079	0.93099	0.0533861	0.838499	1.03368	-1.33943	0.180432	.
run4	9	21124592	9:21124592:C:T	C	T	N	T	C	C	1168.93	4414.89	0.111325	0.117221	0.109862	0.905003	N	ADD	25079	1.03892	0.0376044	0.965105	1.11839	1.01542	0.309904	.
run4	9	21125404	9:21125404:C:A	C	A	N	C	A	A	1341.41	5161.59	0.12965	0.134518	0.128442	0.848262	N	ADD	25079	1.02271	0.0364613	0.952177	1.09847	0.615959	0.537921	.
run4	9	21125835	9:21125835:G:C	G	C	N	C	G	G	1442.86	5600.21	0.140418	0.144691	0.139357	0.956216	N	ADD	25079	1.0391	0.0333473	0.973356	1.10928	1.15015	0.250082	.
run4	9	21125920	9:21125920:G:C	G	C	N	C	G	G	1416.17	5511.78	0.138123	0.142015	0.137157	0.947061	N	ADD	25079	1.03609	0.0337554	0.969763	1.10696	1.05037	0.293547	.
run4	9	21126591	9:21126591:T:C	T	C	N	C	T	T	697.636	2928.81	0.0723005	0.0699595	0.0728815	0.926121	N	ADD	25079	0.946426	0.0462784	0.864359	1.03628	-1.18982	0.234118	.
run4	9	21126623	9:21126623:T:C	T	C	N	C	T	T	697.636	2928.81	0.0723005	0.0699595	0.0728815	0.926121	N	ADD	25079	0.946426	0.0462784	0.864359	1.03628	-1.18982	0.234118	.
run4	9	21126672	9:21126672:T:C	T	C	N	T	C	C	1348.76	5171.89	0.130002	0.135255	0.128699	0.84737	N	ADD	25079	1.02738	0.0364108	0.956615	1.10337	0.741796	0.458211	.
run4	9	21126957	9:21126957:A:T	A	T	N	T	A	A	1408.25	5504.27	0.137815	0.14122	0.13697	0.946201	N	ADD	25079	1.03076	0.0338416	0.964608	1.10144	0.895186	0.370688	.
run4	9	21127407	9:21127407:G:A	G	A	N	G	A	A	3484.28	13702.5	0.342654	0.349407	0.340978	0.876243	N	ADD	25079	1.0166	0.0259011	0.966277	1.06954	0.635529	0.525084	.
run4	9	21127501	9:21127501:C:T	C	T	N	C	T	T	3502.1	13784.7	0.344646	0.351193	0.343022	0.878592	N	ADD	25079	1.01514	0.0258367	0.965015	1.06787	0.581646	0.560805	.
run4	9	21127631	9:21127631:C:T	C	T	N	T	C	C	1402.6	5477.1	0.137161	0.140653	0.136294	0.944986	N	ADD	25079	1.03235	0.0339249	0.965941	1.10333	0.938507	0.347984	.
run4	9	21127719	9:21127719:C:T	C	T	N	C	T	T	3498.05	13763.3	0.34414	0.350787	0.34249	0.87859	N	ADD	25079	1.01604	0.0258456	0.965852	1.06883	0.615628	0.53814	.
run4	9	21127795	9:21127795:T:C	T	C	N	T	C	C	1353.1	5208.37	0.130816	0.13569	0.129606	0.844561	N	ADD	25079	1.02185	0.0364143	0.951461	1.09744	0.593556	0.552809	.
run4	9	21128681	9:21128681:A:T	A	T	N	T	A	A	1407.45	5485.8	0.137431	0.14114	0.13651	0.943697	N	ADD	25079	1.03477	0.0339053	0.968239	1.10587	1.00802	0.313447	.
run4	9	21128731	9:21128731:G:C	G	C	N	G	C	C	4078.5	15946.8	0.399243	0.408995	0.396824	0.81622	N	ADD	25079	1.03519	0.0261355	0.983495	1.0896	1.3232	0.18577	.
run4	9	21129036	9:21129036:C:T	C	T	N	C	T	T	3498.41	13764.7	0.344176	0.350824	0.342526	0.878623	N	ADD	25079	1.01599	0.0258446	0.96581	1.06878	0.613923	0.539266	.
run4	9	21129246	9:21129246:A:G	A	G	N	A	G	G	3493.33	13752.8	0.343836	0.350313	0.342229	0.878579	N	ADD	25079	1.01504	0.0258528	0.964889	1.0678	0.577427	0.563651	.
run4	9	21129719	9:21129719:A:G	A	G	N	G	A	A	756.418	3180.79	0.0784961	0.0758542	0.0791517	0.988589	N	ADD	25079	0.950539	0.0431579	0.873441	1.03444	-1.17537	0.239846	.
run4	9	21130177	9:21130177:T:C	T	C	N	C	T	T	1564.32	6084.2	0.152488	0.156871	0.151401	0.945728	N	ADD	25079	1.03345	0.0324786	0.969712	1.10137	1.013	0.31106	.
run4	9	21130344	9:21130344:A:T	A	T	N	T	A	A	1537.63	5996.48	0.150208	0.154195	0.149218	0.936587	N	ADD	25079	1.03034	0.0328549	0.966079	1.09887	0.909603	0.363032	.
run4	9	21130691	9:21130691:A:T	A	T	N	A	T	T	3617.43	14196.3	0.355153	0.362759	0.353265	0.868781	N	ADD	25079	1.021	0.0258775	0.970511	1.07412	0.803282	0.421812	.
run4	9	21131559	9:21131559:G:A	G	A	N	A	G	G	4086.07	16932.5	0.419047	0.409755	0.421352	0.682729	N	ADD	25079	0.957927	0.0283168	0.906211	1.0126	-1.51795	0.129027	.
run4	9	21131627	9:21131627:G:C	G	C	N	C	G	G	617.398	2552.76	0.0632034	0.0619131	0.0635236	0.91909	N	ADD	25079	0.964146	0.0492153	0.875489	1.06178	-0.741896	0.45815	.
run4	9	21131660	9:21131660:G:A	G	A	N	G	A	A	3548.19	13936.4	0.348591	0.355816	0.346798	0.901454	N	ADD	25079	1.01708	0.0255214	0.967458	1.06925	0.663661	0.506907	.
run4	9	21131663	9:21131663:A:C	A	C	N	A	C	C	3611.6	14197.5	0.35506	0.362174	0.353294	0.876932	N	ADD	25079	1.01705	0.02576	0.966973	1.06972	0.656196	0.511698	.
run4	9	21131785	9:21131785:A:G	A	G	N	G	A	A	616.543	2553.59	0.0632029	0.0618274	0.0635442	0.91844	N	ADD	25079	0.962537	0.0492526	0.873964	1.06009	-0.775242	0.438197	.
run4	9	21132495	9:21132495:A:T	A	T	N	A	T	T	3608.94	14169	0.354438	0.361907	0.352585	0.87211	N	ADD	25079	1.01927	0.0258433	0.968927	1.07223	0.738508	0.460206	.
run4	9	21132523	9:21132523:G:A	G	A	N	G	A	A	3606.2	14164.5	0.354295	0.361633	0.352475	0.872363	N	ADD	25079	1.01836	0.0258438	0.968058	1.07127	0.703831	0.481538	.
run4	9	21132664	9:21132664:G:A	G	A	N	G	A	A	2320.18	9167.7	0.229034	0.23267	0.228132	0.891202	N	ADD	25079	1.01775	0.0288569	0.961786	1.07697	0.60974	0.542034	.
run4	9	21133232	9:21133232:C:A	C	A	N	A	C	C	1089.55	4113.99	0.103743	0.109261	0.102374	0.837259	N	ADD	25079	1.05208	0.0403711	0.972043	1.13871	1.25761	0.208532	.
run4	9	21133282	9:21133282:C:T	C	T	N	T	C	C	1562.81	5960.61	0.149994	0.15672	0.148326	0.802326	N	ADD	25079	1.05112	0.0354649	0.980535	1.12678	1.40569	0.159815	.
run4	9	21134848	9:21134848:A:G	A	G	N	G	A	A	1233.03	4657.93	0.117448	0.123649	0.115909	0.858399	N	ADD	25079	1.04546	0.0378098	0.970787	1.12588	1.17584	0.239661	.
run4	9	21135482	9:21135482:G:C	G	C	N	G	C	C	3649.76	14107.9	0.354035	0.366001	0.351066	0.778438	N	ADD	25079	1.05646	0.0272896	1.00143	1.1145	2.01251	0.0441662	.
run4	9	21135816	9:21135816:T:C	T	C	N	C	T	T	1253.92	4753.97	0.119779	0.125744	0.118299	0.848108	N	ADD	25079	1.04329	0.0377386	0.968906	1.12338	1.12296	0.261454	.
run4	9	21135952	9:21135952:G:A	G	A	N	A	G	G	1633.03	6334.98	0.158858	0.163762	0.157641	0.941413	N	ADD	25079	1.03554	0.0320008	0.972587	1.10257	1.09136	0.275113	.
run4	9	21136264	9:21136264:G:A	G	A	N	G	A	A	1717.4	6670.04	0.16722	0.172222	0.165979	0.972637	N	ADD	25079	1.03372	0.0308531	0.973062	1.09816	1.07487	0.282431	.
run4	9	21136529	9:21136529:A:C	A	C	N	C	A	A	903.079	3690.78	0.0915879	0.0905615	0.0918425	0.626409	N	ADD	25079	0.997281	0.0507211	0.902908	1.10152	-0.0536794	0.957191	.
run4	9	21137410	9:21137410:G:A	G	A	N	G	A	A	3791.77	14723.5	0.369138	0.380241	0.366383	0.752621	N	ADD	25079	1.04827	0.0275887	0.993091	1.10651	1.70865	0.0875152	.
run4	9	21137512	9:21137512:G:C	G	C	N	C	G	G	1652.88	6424.28	0.161034	0.165752	0.159864	0.929917	N	ADD	25079	1.03399	0.0320326	0.97107	1.10099	1.0435	0.296715	.
run4	9	21137939	9:21137939:C:T	C	T	N	T	C	C	2050.88	8313.37	0.206632	0.205663	0.206872	0.693216	N	ADD	25079	0.993559	0.0337211	0.930016	1.06144	-0.191616	0.848043	.
run4	9	21137949	9:21137949:T:C	T	C	N	T	C	C	1819.56	7109.83	0.178025	0.182467	0.176923	0.88803	N	ADD	25079	1.03045	0.0315023	0.968755	1.09608	0.952289	0.340951	.
run4	9	21138433	9:21138433:G:A	G	A	N	G	A	A	3648.41	14127.2	0.354392	0.365866	0.351545	0.773645	N	ADD	25079	1.05438	0.0273635	0.999317	1.11247	1.935	0.0529899	.
run4	9	21139009	9:21139009:A:T	A	T	N	T	A	A	776.916	2813.27	0.0715776	0.0779097	0.0700063	0.787486	N	ADD	25079	1.10595	0.048563	1.00553	1.21638	2.07361	0.0381153	.
run4	9	21139246	9:21139246:CT:C	CT	C	N	C	CT	CT	1148.8	4388.73	0.110402	0.115203	0.10921	0.539151	N	ADD	25079	1.08837	0.0485091	0.989661	1.19693	1.74571	0.0808611	.
run4	9	21139375	9:21139375:G:A	G	A	N	A	G	G	789.127	3013.32	0.0758094	0.0791343	0.0749844	0.612789	N	ADD	25079	1.05772	0.0542213	0.951084	1.17632	1.035	0.30067	.
run4	9	21139411	9:21139411:AT:A	AT	A	N	AT	A	A	4266.16	16920.9	0.422407	0.427814	0.421065	0.685012	N	ADD	25079	1.00739	0.0283975	0.952849	1.06504	0.259139	0.795528	.
run4	9	21139495	9:21139495:A:G	A	G	N	A	G	G	1762.47	6752.4	0.169761	0.176742	0.168029	0.646438	N	ADD	25079	1.07113	0.0375713	0.995087	1.15298	1.82889	0.0674168	.
run4	9	21139579	9:21139579:A:G	A	G	N	G	A	A	1111.81	4551.77	0.112915	0.111493	0.113268	0.839393	N	ADD	25079	0.977202	0.039513	0.90438	1.05589	-0.583648	0.559457	.
run4	9	21139649	9:21139649:GACAA:G	GACAA	G	N	G	GACAA	GACAA	973.359	3677.53	0.0927248	0.0976092	0.0915127	0.767859	N	ADD	25079	1.05457	0.0444099	0.966659	1.15047	1.19641	0.231538	.
run4	9	21139656	9:21139656:A:G	A	G	N	G	A	A	1627.27	6356.33	0.159169	0.163184	0.158173	0.824944	N	ADD	25079	1.02957	0.0341632	0.962885	1.10086	0.852874	0.393729	.
run4	9	21140672	9:21140672:C:G	C	G	N	G	C	C	1689.52	6447.37	0.162225	0.169427	0.160438	0.785674	N	ADD	25079	1.05129	0.034733	0.982106	1.12535	1.44012	0.149833	.
run4	9	21142365	9:21142365:G:T	G	T	N	T	G	G	756.751	2832.18	0.0715524	0.0758876	0.0704767	0.595398	N	ADD	25079	1.16226	0.0556901	1.04207	1.2963	2.70001	0.00693374	.
run4	9	21142604	9:21142604:G:A	G	A	N	A	G	G	4128.27	16455.7	0.410383	0.413986	0.409489	0.882687	N	ADD	25079	1.03054	0.0247853	0.981673	1.08184	1.21366	0.224877	.
run4	9	21143020	9:21143020:C:T	C	T	N	T	C	C	4228.17	16938.3	0.421997	0.424004	0.421499	0.916948	N	ADD	25079	1.02106	0.0242646	0.973637	1.07079	0.858889	0.390402	.
run4	9	21143390	9:21143390:T:C	T	C	N	C	T	T	4235.02	16924.6	0.421859	0.424691	0.421156	0.912488	N	ADD	25079	1.02578	0.0243252	0.978024	1.07587	1.04648	0.295338	.
run4	9	21143427	9:21143427:C:G	C	G	N	G	C	C	1055.86	3986.63	0.100532	0.105882	0.0992043	0.866021	N	ADD	25079	1.03996	0.0402913	0.960994	1.12541	0.972476	0.330814	.
run4	9	21143430	9:21143430:G:A	G	A	N	A	G	G	1055.86	3986.63	0.100532	0.105882	0.0992043	0.866021	N	ADD	25079	1.03996	0.0402913	0.960994	1.12541	0.972476	0.330814	.
run4	9	21143474	9:21143474:G:A	G	A	N	A	G	G	1078.07	4083.69	0.10291	0.10811	0.10162	0.852469	N	ADD	25079	1.03742	0.0402143	0.958792	1.1225	0.913552	0.360952	.
run4	9	21143511	9:21143511:G:C	G	C	N	C	G	G	1728.31	7126.45	0.176537	0.173317	0.177337	0.869472	N	ADD	25079	0.984317	0.0321292	0.924244	1.0483	-0.491978	0.622735	.
run4	9	21143667	9:21143667:G:A	G	A	N	A	G	G	2841.98	11369.7	0.283338	0.284996	0.282927	0.913356	N	ADD	25079	1.00384	0.026354	0.95331	1.05706	0.145609	0.88423	.
run4	9	21143892	9:21143892:T:G	T	G	N	G	T	T	4166	16654.5	0.415098	0.41777	0.414435	0.909588	N	ADD	25079	1.02557	0.0244208	0.977638	1.07585	1.03386	0.301202	.
run4	9	21144120	9:21144120:ACAT:A	ACAT	A	N	A	ACAT	ACAT	1055.12	3989.72	0.100579	0.105809	0.0992814	0.880996	N	ADD	25079	1.03663	0.0399536	0.958554	1.12107	0.900488	0.367861	.
run4	9	21144138	9:21144138:C:T	C	T	N	T	C	C	2583.79	10618.9	0.263223	0.259104	0.264244	0.919459	N	ADD	25079	0.966992	0.0272366	0.916725	1.02002	-1.23236	0.217816	.
run4	9	21144378	9:21144378:T:C	T	C	N	C	T	T	4195.06	16754.4	0.41767	0.420684	0.416922	0.925821	N	ADD	25079	1.02782	0.0241933	0.980219	1.07773	1.13416	0.256729	.
run4	9	21144920	9:21144920:C:G	C	G	N	G	C	C	4389.93	17522.3	0.436865	0.440226	0.436031	0.947432	N	ADD	25079	1.02647	0.0238151	0.979661	1.07552	1.09712	0.272587	.
run4	9	21145069	9:21145069:G:C	G	C	N	G	C	C	2792.44	11478.7	0.284523	0.280028	0.285639	0.920621	N	ADD	25079	0.966746	0.0265516	0.917723	1.01839	-1.27372	0.202762	.
run4	9	21145824	9:21145824:A:C	A	C	N	C	A	A	4350.96	17362.6	0.432904	0.436317	0.432057	0.930023	N	ADD	25079	1.02732	0.0240593	0.98	1.07692	1.12026	0.262601	.
run4	9	21147333	9:21147333:G:T	G	T	N	T	G	G	4251.32	16954.8	0.422786	0.426326	0.421908	0.905768	N	ADD	25079	1.02774	0.0244138	0.979725	1.07812	1.12095	0.26231	.
run4	9	21147570	9:21147570:G:A	G	A	N	G	A	A	2751.62	11350.9	0.281163	0.275935	0.28246	0.98608	N	ADD	25079	0.963982	0.0257712	0.9165	1.01392	-1.4234	0.154622	.
run4	9	21147671	9:21147671:G:C	G	C	N	C	G	G	4254.89	16944.9	0.422659	0.426684	0.421661	0.902342	N	ADD	25079	1.03114	0.0244573	0.982873	1.08177	1.25363	0.209976	.
run4	9	21147954	9:21147954:T:C	T	C	N	T	C	C	2702.85	11033.2	0.273855	0.271044	0.274553	0.91188	N	ADD	25079	0.979755	0.0269406	0.929363	1.03288	-0.759182	0.447743	.
run4	9	21147955	9:21147955:T:C	T	C	N	T	C	C	2702.88	11033.2	0.273856	0.271047	0.274553	0.91188	N	ADD	25079	0.97977	0.0269405	0.929378	1.03289	-0.758627	0.448076	.
run4	9	21147962	9:21147962:CT:C	CT	C	N	C	CT	CT	2025.65	8344.69	0.206753	0.203133	0.207652	0.820998	N	ADD	25079	0.976975	0.0310893	0.919222	1.03836	-0.749264	0.453698	.
run4	9	21148599	9:21148599:C:G	C	G	N	C	G	G	2879.19	11847.3	0.293603	0.288728	0.294812	0.928452	N	ADD	25079	0.965193	0.0261955	0.916888	1.01604	-1.35243	0.176239	.
run4	9	21148825	9:21148825:A:G	A	G	N	A	G	G	2749.84	11241.4	0.278944	0.275756	0.279735	0.908191	N	ADD	25079	0.977213	0.0268432	0.92713	1.03	-0.858698	0.390507	.
run4	9	21149041	9:21149041:A:C	A	C	N	A	C	C	2775.74	11377.8	0.282179	0.278354	0.283128	0.90469	N	ADD	25079	0.973208	0.0268091	0.923391	1.02571	-1.01301	0.311057	.
run4	9	21149053	9:21149053:G:A	G	A	N	A	G	G	928.013	3482.22	0.0879267	0.0930618	0.0866525	0.915824	N	ADD	25079	1.04509	0.0416156	0.963228	1.1339	1.05969	0.289284	.
run4	9	21149145	9:21149145:T:C	T	C	N	T	C	C	2630.54	10772.6	0.267219	0.263793	0.268069	0.88016	N	ADD	25079	0.973939	0.0276272	0.922605	1.02813	-0.9558	0.339173	.
run4	9	21149391	9:21149391:A:G	A	G	N	G	A	A	1942.43	8059.6	0.199411	0.194789	0.200558	0.816259	N	ADD	25079	0.967314	0.0316628	0.90911	1.02925	-1.04955	0.293925	.
run4	9	21149442	9:21149442:C:T	C	T	N	C	T	T	2627.19	10765.9	0.267018	0.263457	0.267902	0.879706	N	ADD	25079	0.973138	0.0276459	0.921811	1.02732	-0.984947	0.32465	.
run4	9	21149963	9:21149963:C:T	C	T	N	T	C	C	4223.2	16820.5	0.419547	0.423505	0.418565	0.89152	N	ADD	25079	1.03101	0.0246268	0.982429	1.082	1.24014	0.214924	.
run4	9	21150474	9:21150474:A:T	A	T	N	A	T	T	2745.4	11229.3	0.278613	0.275311	0.279432	0.895457	N	ADD	25079	0.976042	0.02704	0.925661	1.02917	-0.896794	0.369829	.
run4	9	21150650	9:21150650:C:A	C	A	N	C	A	A	2800.12	11473.8	0.284578	0.280798	0.285516	0.886629	N	ADD	25079	0.972555	0.0270195	0.922391	1.02545	-1.02993	0.303043	.
run4	9	21151553	9:21151553:C:A	C	A	N	A	C	C	2749.37	10969.8	0.27352	0.275709	0.272977	0.912691	N	ADD	25079	1.00923	0.026634	0.957897	1.06331	0.344934	0.730144	.
run4	9	21151647	9:21151647:G:T	G	T	N	G	T	T	2760.72	11362.9	0.281583	0.276847	0.282759	0.872337	N	ADD	25079	0.962205	0.0273455	0.911992	1.01518	-1.40891	0.158861	.
run4	9	21151664	9:21151664:A:G	A	G	N	G	A	A	915.952	3412.51	0.0862965	0.0918524	0.0849178	0.894059	N	ADD	25079	1.0552	0.0423946	0.971065	1.14662	1.26738	0.20502	.
run4	9	21152110	9:21152110:G:A	G	A	N	A	G	G	1270.18	5319.71	0.131383	0.127374	0.132377	0.786139	N	ADD	25079	0.966164	0.0384308	0.896063	1.04175	-0.895692	0.370418	.
run4	9	21153106	9:21153106:T:C	T	C	N	T	C	C	2586.44	10602.2	0.262941	0.25937	0.263827	0.815894	N	ADD	25079	0.967493	0.0288767	0.914256	1.02383	-1.14443	0.252444	.
run4	9	21153141	9:21153141:T:C	T	C	N	C	T	T	2477.27	10201	0.252767	0.248423	0.253845	0.859182	N	ADD	25079	0.958631	0.0285741	0.906419	1.01385	-1.47859	0.139249	.
run4	9	21153241	9:21153241:G:C	G	C	N	G	C	C	2830.13	11681	0.289308	0.283807	0.290673	0.837583	N	ADD	25079	0.954291	0.0277327	0.903805	1.0076	-1.68704	0.0915954	.
run4	9	21153248	9:21153248:G:C	G	C	N	C	G	G	4182.62	16725.3	0.416842	0.419437	0.416198	0.831548	N	ADD	25079	1.02652	0.0255514	0.976381	1.07924	1.0245	0.305599	.
run4	9	21153306	9:21153306:G:A	G	A	N	A	G	G	2476.81	10195.3	0.252644	0.248376	0.253703	0.859122	N	ADD	25079	0.959166	0.0285783	0.906918	1.01442	-1.45884	0.144608	.
run4	9	21153582	9:21153582:G:A	G	A	N	A	G	G	961.54	3605.51	0.0910533	0.096424	0.0897205	0.849652	N	ADD	25079	1.05109	0.0424771	0.967131	1.14235	1.17315	0.240737	.
run4	9	21153985	9:21153985:A:G	A	G	N	G	A	A	979.717	3656.38	0.0924299	0.0982468	0.0909864	0.83743	N	ADD	25079	1.05919	0.0424577	0.974617	1.1511	1.35441	0.175607	.
run4	9	21154595	9:21154595:A:ATG	A	ATG	N	A	ATG	ATG	3983.05	16566.4	0.409694	0.399424	0.412242	0.47033	N	ADD	25079	0.91028	0.0339198	0.851731	0.972853	-2.77134	0.00558255	.
run4	9	21155517	9:21155517:G:A	G	A	N	A	G	G	2558.89	10359.4	0.257551	0.256607	0.257785	0.606606	N	ADD	25079	0.978409	0.0337068	0.91586	1.04523	-0.64758	0.517257	.
run4	9	21155621	9:21155621:G:GT	G	GT	N	G	GT	GT	4184.76	16860	0.419569	0.419651	0.419549	0.429708	N	ADD	25079	0.985873	0.0351213	0.920292	1.05613	-0.405096	0.685407	.
run4	9	21155789	9:21155789:A:AT	A	AT	N	A	AT	AT	4127.59	16678.5	0.414812	0.413918	0.415033	0.461017	N	ADD	25079	0.989151	0.0340507	0.925292	1.05742	-0.320348	0.748705	.
run4	9	21155816	9:21155816:GT:G	GT	G	N	GT	G	G	4012.63	16251.1	0.403998	0.40239	0.404397	0.464019	N	ADD	25079	0.988227	0.0340802	0.924373	1.05649	-0.347512	0.728207	.
run4	9	21156118	9:21156118:C:A	C	A	N	C	A	A	3823.67	15382.1	0.382905	0.383441	0.382772	0.638804	N	ADD	25079	1.01587	0.0295318	0.958739	1.0764	0.533143	0.593934	.
run4	9	21156653	9:21156653:T:C	T	C	N	C	T	T	2779.12	11216	0.27902	0.278692	0.279102	0.808319	N	ADD	25079	0.999192	0.0283143	0.945252	1.05621	-0.0285625	0.977214	.
run4	9	21157373	9:21157373:A:G	A	G	N	G	A	A	3445.15	13840.8	0.34463	0.345482	0.344419	0.709134	N	ADD	25079	0.99598	0.0283544	0.94214	1.0529	-0.142056	0.887036	.
run4	9	21157695	9:21157695:G:A	G	A	N	G	A	A	3359.38	13585.1	0.337822	0.336882	0.338055	0.824706	N	ADD	25079	0.99631	0.0265484	0.945794	1.04952	-0.139251	0.889252	.
run4	9	21158515	9:21158515:C:G	C	G	N	G	C	C	3356.5	13408.2	0.334238	0.336592	0.333654	0.700106	N	ADD	25079	1.0083	0.0287276	0.9531	1.06671	0.287869	0.773447	.
run4	9	21158837	9:21158837:TTTG:T	TTTG	T	N	TTTG	T	T	3179.99	12830.6	0.319202	0.318892	0.319279	0.850464	N	ADD	25079	0.999048	0.0265389	0.948411	1.05239	-0.0358775	0.97138	.
run4	9	21159319	9:21159319:T:C	T	C	N	C	T	T	3467.78	13935.1	0.346961	0.347752	0.346765	0.703349	N	ADD	25079	0.995704	0.0284269	0.941745	1.05276	-0.151437	0.879631	.
run4	9	21159385	9:21159385:G:T	G	T	N	G	T	T	3210.49	12938.9	0.321971	0.321951	0.321976	0.826424	N	ADD	25079	1.00144	0.0268534	0.950097	1.05556	0.0536388	0.957223	.
run4	9	21159810	9:21159810:G:A	G	A	N	A	G	G	3269.64	13079.2	0.325947	0.327882	0.325466	0.691545	N	ADD	25079	1.00575	0.0290997	0.94999	1.06478	0.196941	0.843873	.
run4	9	21160031	9:21160031:A:T	A	T	N	T	A	A	3452.04	13877.1	0.345492	0.346173	0.345323	0.707834	N	ADD	25079	0.995073	0.0283679	0.941257	1.05197	-0.174112	0.861777	.
run4	9	21160650	9:21160650:GTTTC:G	GTTTC	G	N	G	GTTTC	GTTTC	2733.01	11040	0.274593	0.274068	0.274723	0.831009	N	ADD	25079	0.996159	0.0280638	0.942845	1.05249	-0.137148	0.890914	.
run4	9	21160684	9:21160684:G:C	G	C	N	C	G	G	3399.42	13662.3	0.34016	0.340897	0.339977	0.706128	N	ADD	25079	0.994712	0.0285047	0.940663	1.05187	-0.186012	0.852436	.
run4	9	21160716	9:21160716:T:G	T	G	N	G	T	T	3747.77	15063	0.37503	0.375829	0.374831	0.691795	N	ADD	25079	0.993717	0.0281741	0.940332	1.05013	-0.223694	0.822995	.
run4	9	21161253	9:21161253:A:G	A	G	N	A	G	G	3549.96	14300.4	0.355882	0.355993	0.355854	0.894257	N	ADD	25079	1.00081	0.0251818	0.952617	1.05145	0.0322915	0.97424	.
run4	9	21161572	9:21161572:T:G	T	G	N	G	T	T	2957.32	11939.6	0.297	0.296563	0.297108	0.699425	N	ADD	25079	1.00718	0.0298724	0.949903	1.06791	0.239482	0.810732	.
run4	9	21161705	9:21161705:G:C	G	C	N	C	G	G	3433.48	13788.4	0.343352	0.344312	0.343114	0.710163	N	ADD	25079	0.99686	0.0283539	0.942973	1.05383	-0.11092	0.91168	.
run4	9	21161950	9:21161950:A:G	A	G	N	A	G	G	3280.14	13201.7	0.328598	0.328935	0.328515	0.846316	N	ADD	25079	1.00402	0.0263883	0.953412	1.05731	0.152022	0.87917	.
run4	9	21162151	9:21162151:A:G	A	G	N	G	A	A	1568.78	6162.22	0.154133	0.157318	0.153343	0.73532	N	ADD	25079	1.05335	0.0367679	0.980112	1.13206	1.41362	0.157473	.
run4	9	21162415	9:21162415:G:A	G	A	N	A	G	G	3252.46	13025.9	0.324542	0.326159	0.32414	0.693285	N	ADD	25079	1.0033	0.0290989	0.947677	1.06218	0.113115	0.909939	.
run4	9	21162877	9:21162877:TAAAAACATAA:T	TAAAAACATAA	T	N	TAAAAACATAA	T	T	3178.61	12814.9	0.318862	0.318754	0.318889	0.849065	N	ADD	25079	1.00043	0.0265651	0.949675	1.0539	0.0162265	0.987054	.
run4	9	21163197	9:21163197:T:C	T	C	N	T	C	C	3264.13	13164.3	0.327533	0.327329	0.327583	0.845879	N	ADD	25079	1.00066	0.0264241	0.950156	1.05385	0.0250091	0.980048	.
run4	9	21163277	9:21163277:T:C	T	C	N	T	C	C	3326.94	13409.6	0.333676	0.333628	0.333687	0.978323	N	ADD	25079	0.999227	0.0244516	0.952469	1.04828	-0.0316341	0.974764	.
run4	9	21163512	9:21163512:T:A	T	A	N	A	T	T	2977.68	12045.6	0.299519	0.298604	0.299746	0.698397	N	ADD	25079	1.00319	0.0298416	0.946198	1.06362	0.106741	0.914994	.
run4	9	21163761	9:21163761:G:A	G	A	N	A	G	G	2978.23	12053	0.299678	0.29866	0.29993	0.69813	N	ADD	25079	1.00251	0.0298453	0.94555	1.0629	0.084017	0.933043	.
run4	9	21163939	9:21163939:G:T	G	T	N	G	T	T	3552.59	14305.2	0.35603	0.356257	0.355974	0.892402	N	ADD	25079	1.00153	0.0252044	0.95326	1.05225	0.0607774	0.951536	.
run4	9	21163940	9:21163940:A:T	A	T	N	A	T	T	3553.8	14311	0.35617	0.356378	0.356118	0.891892	N	ADD	25079	1.00143	0.0252097	0.953153	1.05215	0.0567123	0.954774	.
run4	9	21164084	9:21164084:T:C	T	C	N	C	T	T	1147.24	4690.99	0.116397	0.115047	0.116732	0.588228	N	ADD	25079	0.992484	0.0467716	0.905548	1.08777	-0.161303	0.871855	.
run4	9	21164132	9:21164132:A:C	A	C	N	A	C	C	3533.95	14234.7	0.354254	0.354387	0.354221	0.887671	N	ADD	25079	1.00114	0.0253	0.952705	1.05203	0.0449495	0.964148	.
run4	9	21164148	9:21164148:C:A	C	A	N	A	C	C	1268.23	5414.72	0.133238	0.127179	0.134741	0.612502	N	ADD	25079	0.930492	0.0439418	0.853708	1.01418	-1.63949	0.101111	.
run4	9	21164150	9:21164150:A:C	A	C	N	C	A	A	564.237	2261.22	0.0563311	0.0565822	0.0562688	0.531434	N	ADD	25079	0.982678	0.0674062	0.861063	1.12147	-0.259234	0.795455	.
run4	9	21164405	9:21164405:G:A	G	A	N	A	G	G	708.09	2828.34	0.0705058	0.0710079	0.0703813	0.649994	N	ADD	25079	0.999799	0.0552114	0.897256	1.11406	-0.00364816	0.997089	.
run4	9	21164594	9:21164594:A:T	A	T	N	A	T	T	3249.89	13105	0.326066	0.325901	0.326107	0.838995	N	ADD	25079	1.00105	0.0265632	0.950267	1.05455	0.0395402	0.96846	.
run4	9	21165322	9:21165322:G:A	G	A	N	G	A	A	3279.61	13232	0.329193	0.328882	0.32927	0.828583	N	ADD	25079	1.0002	0.0266661	0.949264	1.05386	0.00737421	0.994116	.
run4	9	21165348	9:21165348:T:A	T	A	N	T	A	A	3298.36	13286.1	0.330644	0.330762	0.330614	0.815205	N	ADD	25079	1.00302	0.026842	0.95162	1.05721	0.112505	0.910423	.
run4	9	21165802	9:21165802:TAATA:T	TAATA	T	N	T	TAATA	TAATA	2984.39	12039.9	0.29954	0.299277	0.299605	0.591195	N	ADD	25079	1.00909	0.0324185	0.946969	1.07529	0.279166	0.780118	.
run4	9	21166004	9:21166004:A:G	A	G	N	G	A	A	2968.18	12008.5	0.29859	0.297651	0.298823	0.697473	N	ADD	25079	1.00302	0.0298876	0.945948	1.06353	0.100744	0.919754	.
run4	9	21166791	9:21166791:A:C	A	C	N	A	C	C	4140.69	16609.4	0.413695	0.415231	0.413314	0.665513	N	ADD	25079	1.00153	0.02823	0.947617	1.0585	0.0540344	0.956908	.
run4	9	21166902	9:21166902:A:G	A	G	N	G	A	A	2409.89	9682.52	0.241086	0.241666	0.240943	0.65014	N	ADD	25079	0.995966	0.0329013	0.933768	1.06231	-0.122847	0.902229	.
run4	9	21167180	9:21167180:G:C	G	C	N	C	G	G	2993.27	12081.8	0.300551	0.300167	0.300646	0.69765	N	ADD	25079	1.00865	0.0298169	0.951395	1.06935	0.288889	0.772666	.
run4	9	21167181	9:21167181:T:C	T	C	N	C	T	T	2991.49	12078.1	0.300442	0.299989	0.300554	0.697867	N	ADD	25079	1.00797	0.0298171	0.950756	1.06864	0.26637	0.789954	.
run4	9	21167465	9:21167465:A:G	A	G	N	G	A	A	3528.44	14184.2	0.353137	0.353835	0.352964	0.704665	N	ADD	25079	0.995378	0.0282907	0.941687	1.05213	-0.163769	0.869913	.
run4	9	21167547	9:21167547:C:CA	C	CA	N	CA	C	C	3100.04	12462.4	0.310268	0.310875	0.310117	0.572054	N	ADD	25079	1.01622	0.0326237	0.953272	1.08332	0.493086	0.621952	.
run4	9	21167618	9:21167618:G:A	G	A	N	A	G	G	2987.94	12085.1	0.300512	0.299633	0.30073	0.693563	N	ADD	25079	1.00439	0.0299181	0.947186	1.06504	0.146353	0.883642	.
run4	9	21167620	9:21167620:T:A	T	A	N	A	T	T	2987.94	12085.1	0.300512	0.299633	0.30073	0.693563	N	ADD	25079	1.00439	0.0299181	0.947186	1.06504	0.146353	0.883642	.
run4	9	21167652	9:21167652:C:A	C	A	N	C	A	A	3163.69	12777.7	0.317824	0.317257	0.317964	0.837343	N	ADD	25079	0.997446	0.0267848	0.946434	1.05121	-0.0954777	0.923935	.
run4	9	21168139	9:21168139:G:A	G	A	N	A	G	G	3500.07	14068.3	0.350261	0.350989	0.35008	0.709424	N	ADD	25079	0.995676	0.0282472	0.94205	1.05235	-0.153416	0.87807	.
run4	9	21168306	9:21168306:G:C	G	C	N	G	C	C	3179.77	12842.3	0.319432	0.31887	0.319571	0.849746	N	ADD	25079	0.997322	0.0265525	0.946747	1.0506	-0.100983	0.919564	.
run4	9	21168483	9:21168483:G:A	G	A	N	A	G	G	3015.97	12179.9	0.30296	0.302444	0.303088	0.69513	N	ADD	25079	1.00776	0.0298101	0.950566	1.06839	0.259264	0.795431	.
run4	9	21168784	9:21168784:A:G	A	G	N	G	A	A	3507.61	14095.1	0.350945	0.351746	0.350746	0.709443	N	ADD	25079	0.995643	0.0282345	0.942043	1.05229	-0.154635	0.877109	.
run4	9	21169106	9:21169106:T:C	T	C	N	C	T	T	3523	14161.8	0.352582	0.353289	0.352407	0.711753	N	ADD	25079	0.995178	0.0281603	0.941739	1.05165	-0.171646	0.863716	.
run4	9	21170364	9:21170364:C:T	C	T	N	T	C	C	3512.81	14098	0.351106	0.352267	0.350818	0.70882	N	ADD	25079	0.998705	0.0282384	0.944933	1.05554	-0.0458752	0.96341	.
run4	9	21170595	9:21170595:G:A	G	A	N	G	A	A	3138.99	12662.1	0.315027	0.314781	0.315088	0.828992	N	ADD	25079	0.999717	0.0269667	0.94825	1.05398	-0.0105139	0.991611	.
run4	9	21171267	9:21171267:A:G	A	G	N	G	A	A	3289.51	13290.3	0.330551	0.329874	0.330718	0.659864	N	ADD	25079	1.00414	0.0299028	0.946976	1.06474	0.138012	0.890231	.
run4	9	21171315	9:21171315:A:G	A	G	N	G	A	A	2999.24	12138.3	0.301797	0.300767	0.302052	0.690956	N	ADD	25079	1.00332	0.0299409	0.94614	1.06396	0.110842	0.911742	.
run4	9	21172437	9:21172437:A:G	A	G	N	G	A	A	1019.69	3856.79	0.0972224	0.102255	0.0959735	0.643643	N	ADD	25079	1.06704	0.047274	0.972611	1.17063	1.37252	0.169902	.
run4	9	21173243	9:21173243:C:G	C	G	N	G	C	C	974.84	3764.78	0.0944937	0.0977577	0.0936838	0.64455	N	ADD	25079	1.03615	0.048042	0.943036	1.13845	0.739146	0.459819	.
run4	9	21173342	9:21173342:T:C	T	C	N	C	T	T	1201.54	4967.58	0.122994	0.120491	0.123615	0.75929	N	ADD	25079	0.996065	0.0402036	0.92059	1.07773	-0.0980686	0.921878	.
run4	9	21174141	9:21174141:T:C	T	C	N	C	T	T	3027.82	12226.8	0.304132	0.303632	0.304256	0.690853	N	ADD	25079	1.00799	0.0298705	0.950668	1.06876	0.266288	0.790017	.
run4	9	21174424	9:21174424:C:G	C	G	N	G	C	C	3007.72	12155	0.3023	0.301616	0.30247	0.693798	N	ADD	25079	1.00684	0.0298656	0.949597	1.06754	0.228297	0.819415	.
run4	9	21174643	9:21174643:C:T	C	T	N	T	C	C	3011.01	12159.6	0.302457	0.301947	0.302584	0.693741	N	ADD	25079	1.00824	0.0298566	0.950936	1.069	0.274944	0.783359	.
run4	9	21174878	9:21174878:C:G	C	G	N	G	C	C	3484.77	14000.6	0.348606	0.349456	0.348395	0.707279	N	ADD	25079	0.996208	0.0283176	0.942423	1.05306	-0.134181	0.893259	.
run4	9	21175264	9:21175264:T:TAACA	T	TAACA	N	TAACA	T	T	3036.7	12268.9	0.305147	0.304522	0.305302	0.57945	N	ADD	25079	1.00603	0.0325922	0.943775	1.07239	0.184461	0.853652	.
run4	9	21175516	9:21175516:G:T	G	T	N	T	G	G	2994.76	12088.7	0.300718	0.300317	0.300818	0.69878	N	ADD	25079	1.00839	0.0297901	0.951202	1.06902	0.280594	0.779022	.
run4	9	21176028	9:21176028:G:A	G	A	N	A	G	G	3004.74	12137.2	0.301886	0.301318	0.302027	0.695318	N	ADD	25079	1.00771	0.0298406	0.950459	1.0684	0.257239	0.796994	.
run4	9	21176058	9:21176058:GA:G	GA	G	N	G	GA	GA	3021.8	12202.1	0.303519	0.303028	0.303641	0.582616	N	ADD	25079	1.00791	0.0325536	0.945608	1.07431	0.241945	0.808823	.
run4	9	21176069	9:21176069:CAG:C	CAG	C	N	C	CAG	CAG	3021.8	12202.1	0.303519	0.303028	0.303641	0.582616	N	ADD	25079	1.00791	0.0325536	0.945608	1.07431	0.241945	0.808823	.
run4	9	21176826	9:21176826:G:GTTAA	G	GTTAA	N	GTTAA	G	G	3035.7	12265.5	0.305059	0.304422	0.305218	0.579726	N	ADD	25079	1.00591	0.0325874	0.94367	1.07225	0.180788	0.856534	.
run4	9	21177363	9:21177363:C:T	C	T	N	T	C	C	3002.73	12129.6	0.301693	0.301116	0.301837	0.697326	N	ADD	25079	1.00696	0.0297972	0.949836	1.06752	0.232763	0.815946	.
run4	9	21177609	9:21177609:T:G	T	G	N	G	T	T	3024.2	12216.1	0.303846	0.303269	0.303989	0.691027	N	ADD	25079	1.00719	0.0298746	0.949912	1.06793	0.239919	0.810393	.
run4	9	21178271	9:21178271:C:T	C	T	N	T	C	C	2998.94	12114	0.301306	0.300736	0.301447	0.698023	N	ADD	25079	1.00707	0.029793	0.94995	1.06763	0.236532	0.81302	.
run4	9	21178332	9:21178332:C:T	C	T	N	T	C	C	2990.75	12091.3	0.300691	0.299915	0.300883	0.698826	N	ADD	25079	1.00551	0.0298	0.94846	1.06598	0.184253	0.853815	.
run4	9	21178517	9:21178517:A:T	A	T	N	T	A	A	3007.11	12148.6	0.30216	0.301555	0.30231	0.69553	N	ADD	25079	1.00687	0.0298228	0.949703	1.06748	0.229547	0.818444	.
run4	9	21178786	9:21178786:A:AC	A	AC	N	AC	A	A	2964.31	11979.9	0.297943	0.297263	0.298112	0.571122	N	ADD	25079	1.00524	0.0330444	0.942197	1.0725	0.15813	0.874355	.
run4	9	21179174	9:21179174:A:G	A	G	N	G	A	A	3506.6	14095.8	0.350939	0.351644	0.350763	0.709273	N	ADD	25079	0.994806	0.0282353	0.941249	1.05141	-0.184439	0.853669	.
run4	9	21179687	9:21179687:A:C	A	C	N	C	A	A	3019.35	12175.3	0.302935	0.302783	0.302973	0.696108	N	ADD	25079	1.01127	0.0297811	0.953931	1.07205	0.376258	0.706725	.
run4	9	21179750	9:21179750:G:A	G	A	N	A	G	G	2989.41	12075.3	0.300345	0.29978	0.300485	0.69869	N	ADD	25079	1.00774	0.0298119	0.950545	1.06838	0.258653	0.795903	.
run4	9	21179833	9:21179833:T:C	T	C	N	C	T	T	3019.1	12174.8	0.302921	0.302758	0.302961	0.695965	N	ADD	25079	1.01117	0.0297848	0.953828	1.07195	0.372849	0.709261	.
run4	9	21179897	9:21179897:C:T	C	T	N	T	C	C	3014.08	12152.6	0.302377	0.302254	0.302408	0.697895	N	ADD	25079	1.0114	0.0297578	0.954094	1.07214	0.380784	0.703364	.
run4	9	21180275	9:21180275:A:ACCC	A	ACCC	N	ACCC	A	A	2955.21	11946.8	0.297102	0.29635	0.297288	0.572393	N	ADD	25079	1.00452	0.0330398	0.941533	1.07172	0.13654	0.891394	.
run4	9	21180362	9:21180362:G:A	G	A	N	A	G	G	2991.27	12089.4	0.300664	0.299967	0.300837	0.698983	N	ADD	25079	1.00615	0.0297959	0.949077	1.06666	0.205853	0.836905	.
run4	9	21180532	9:21180532:T:A	T	A	N	A	T	T	2947.64	11886.9	0.295756	0.295591	0.295797	0.704596	N	ADD	25079	1.01047	0.0297978	0.953144	1.07124	0.349474	0.726733	.
run4	9	21180616	9:21180616:A:G	A	G	N	G	A	A	2973.65	11949.5	0.297523	0.2982	0.297356	0.692466	N	ADD	25079	1.01679	0.029995	0.958739	1.07836	0.555196	0.578761	.
run4	9	21180619	9:21180619:T:A	T	A	N	A	T	T	3002.47	12045.1	0.300003	0.30109	0.299733	0.689909	N	ADD	25079	1.02034	0.0299658	0.962137	1.08206	0.671865	0.50167	.
run4	9	21180620	9:21180620:G:C	G	C	N	C	G	G	3002.47	12045.1	0.300003	0.30109	0.299733	0.689909	N	ADD	25079	1.02034	0.0299658	0.962137	1.08206	0.671865	0.50167	.
run4	9	21180916	9:21180916:T:A	T	A	N	A	T	T	3028.6	12204.5	0.303702	0.30371	0.3037	0.695968	N	ADD	25079	1.01245	0.0297586	0.955092	1.07326	0.41594	0.677454	.
run4	9	21181064	9:21181064:G:C	G	C	N	C	G	G	3019.36	12174.6	0.302921	0.302783	0.302955	0.695954	N	ADD	25079	1.01174	0.0297811	0.95438	1.07256	0.392068	0.695008	.
run4	9	21181213	9:21181213:A:C	A	C	N	C	A	A	3303.83	13309.3	0.331215	0.331311	0.331191	0.663642	N	ADD	25079	1.01081	0.0297842	0.953497	1.07158	0.361161	0.717979	.
run4	9	21181217	9:21181217:G:A	G	A	N	A	G	G	3022.81	12179.8	0.303094	0.303129	0.303086	0.698078	N	ADD	25079	1.01259	0.0297298	0.95527	1.07334	0.420713	0.673965	.
run4	9	21181314	9:21181314:A:C	A	C	N	C	A	A	2998.16	12102.3	0.301059	0.300657	0.301158	0.698859	N	ADD	25079	1.00899	0.0297836	0.951775	1.06964	0.300429	0.76385	.
run4	9	21181432	9:21181432:T:C	T	C	N	C	T	T	3028.24	12200.4	0.303614	0.303675	0.303599	0.696197	N	ADD	25079	1.01293	0.029755	0.955542	1.07375	0.431604	0.666029	.
run4	9	21181454	9:21181454:T:A	T	A	N	A	T	T	3027.32	12200.3	0.303592	0.303582	0.303595	0.696208	N	ADD	25079	1.01233	0.0297568	0.954977	1.07313	0.411814	0.680475	.
run4	9	21181876	9:21181876:C:G	C	G	N	G	C	C	3000.78	12117.9	0.301421	0.300921	0.301545	0.698057	N	ADD	25079	1.00839	0.0297932	0.951196	1.06903	0.280546	0.779059	.
run4	9	21182368	9:21182368:CA:C	CA	C	N	C	CA	CA	2955.18	11944	0.297045	0.296348	0.297218	0.573685	N	ADD	25079	1.00566	0.0330065	0.942665	1.07287	0.171106	0.86414	.
run4	9	21182484	9:21182484:A:G	A	G	N	G	A	A	3028.98	12203.3	0.303686	0.303748	0.303671	0.696047	N	ADD	25079	1.01291	0.0297562	0.955522	1.07374	0.43094	0.666512	.
run4	9	21182980	9:21182980:T:C	T	C	N	C	T	T	2975.96	12009	0.298755	0.298431	0.298836	0.707239	N	ADD	25079	1.00986	0.0296561	0.952839	1.0703	0.330975	0.740664	.
run4	9	21183059	9:21183059:A:AGAC	A	AGAC	N	AGAC	A	A	2975.71	12010.2	0.298773	0.298406	0.298864	0.57389	N	ADD	25079	1.00872	0.0329292	0.945669	1.07596	0.26353	0.792142	.
run4	9	21183219	9:21183219:A:G	A	G	N	G	A	A	3064.75	12305.8	0.306443	0.307335	0.306222	0.563642	N	ADD	25079	1.01927	0.0329691	0.955493	1.08731	0.579034	0.562566	.
run4	9	21183349	9:21183349:A:G	A	G	N	G	A	A	2940.65	11890.8	0.295694	0.294891	0.295893	0.709789	N	ADD	25079	1.00614	0.0297097	0.949228	1.06647	0.206101	0.836712	.
run4	9	21183588	9:21183588:T:C	T	C	N	C	T	T	3037.07	12207.4	0.30393	0.30456	0.303773	0.570141	N	ADD	25079	1.01668	0.0328333	0.953318	1.08426	0.50392	0.614317	.
run4	9	21184227	9:21184227:C:CCTT	C	CCTT	N	CCTT	C	C	2965.35	11965.5	0.297676	0.297368	0.297752	0.574791	N	ADD	25079	1.00912	0.0329364	0.946038	1.07641	0.275727	0.782758	.
run4	9	21184254	9:21184254:C:T	C	T	N	T	C	C	3002.43	12112.9	0.301354	0.301086	0.30142	0.569567	N	ADD	25079	1.00981	0.0329669	0.946625	1.07721	0.296102	0.767152	.
run4	9	21184389	9:21184389:T:C	T	C	N	C	T	T	3146.52	12699.6	0.315923	0.315536	0.31602	0.677132	N	ADD	25079	1.00646	0.0298588	0.949248	1.06712	0.215585	0.829312	.
run4	9	21184475	9:21184475:C:G	C	G	N	G	C	C	3293.8	13254.3	0.32992	0.330305	0.329824	0.529343	N	ADD	25079	0.99349	0.033182	0.930935	1.06025	-0.196818	0.84397	.
run4	9	21184632	9:21184632:T:C	T	C	N	C	T	T	2976.09	12013.4	0.298845	0.298445	0.298944	0.707511	N	ADD	25079	1.00915	0.029649	0.95218	1.06953	0.307261	0.758644	.
run4	9	21184931	9:21184931:G:A	G	A	N	A	G	G	3221.48	13015.8	0.323722	0.323053	0.323888	0.642117	N	ADD	25079	0.983425	0.030307	0.92671	1.04361	-0.551501	0.58129	.
run4	9	21185156	9:21185156:T:C	T	C	N	C	T	T	2894.74	11688.7	0.290749	0.290286	0.290864	0.702269	N	ADD	25079	1.00947	0.0300132	0.951798	1.07063	0.313939	0.753567	.
run4	9	21185264	9:21185264:A:G	A	G	N	G	A	A	2978.54	12023.8	0.299101	0.29869	0.299203	0.707034	N	ADD	25079	1.0091	0.0296517	0.952124	1.06948	0.305419	0.760047	.
run4	9	21185369	9:21185369:T:C	T	C	N	C	T	T	2944.68	11892.6	0.29581	0.295294	0.295938	0.705188	N	ADD	25079	1.00839	0.0297994	0.951184	1.06904	0.280473	0.779115	.
run4	9	21185383	9:21185383:C:T	C	T	N	T	C	C	2971.65	11983	0.298151	0.297999	0.298189	0.703592	N	ADD	25079	1.01132	0.0297528	0.954032	1.07205	0.378311	0.7052	.
run4	9	21186254	9:21186254:G:C	G	C	N	C	G	G	2958.94	11962.2	0.297482	0.296725	0.29767	0.573539	N	ADD	25079	1.00498	0.032998	0.942042	1.07213	0.150612	0.880282	.
run4	9	21186596	9:21186596:AG:A	AG	A	N	A	AG	AG	2960.73	11968.9	0.297652	0.296904	0.297838	0.573134	N	ADD	25079	1.00499	0.0330039	0.942043	1.07215	0.150951	0.880015	.
run4	9	21186931	9:21186931:A:G	A	G	N	G	A	A	2977.59	12017.4	0.298956	0.298596	0.299045	0.707343	N	ADD	25079	1.00949	0.0296487	0.952503	1.06989	0.318672	0.749975	.
run4	9	21187121	9:21187121:T:A	T	A	N	A	T	T	2946.64	11920.6	0.296407	0.295491	0.296635	0.573888	N	ADD	25079	1.00256	0.0330288	0.939715	1.06961	0.0773984	0.938307	.
run4	9	21187311	9:21187311:C:T	C	T	N	C	T	T	3478.26	14012	0.348703	0.348803	0.348678	0.723662	N	ADD	25079	1.00074	0.028135	0.947046	1.05747	0.0261475	0.97914	.
run4	9	21187700	9:21187700:T:C	T	C	N	C	T	T	684.612	2715.81	0.0677942	0.0686534	0.067581	0.666246	N	ADD	25079	1.0131	0.0554133	0.908837	1.12933	0.234945	0.814252	.
run4	9	21187773	9:21187773:G:C	G	C	N	C	G	G	2974.59	12028.3	0.299112	0.298294	0.299315	0.573698	N	ADD	25079	1.00358	0.0329346	0.940843	1.0705	0.108437	0.913649	.
run4	9	21187928	9:21187928:T:C	T	C	N	C	T	T	3045	12242.9	0.304794	0.305355	0.304655	0.750603	N	ADD	25079	1.0039	0.0286147	0.949144	1.06181	0.135903	0.891898	.
run4	9	21188207	9:21188207:C:T	C	T	N	T	C	C	2942.33	11899.9	0.295909	0.295059	0.29612	0.710061	N	ADD	25079	1.00574	0.0296985	0.948868	1.06602	0.192694	0.847198	.
run4	9	21188267	9:21188267:A:G	A	G	N	G	A	A	2937.93	11888.5	0.295595	0.294618	0.295837	0.709559	N	ADD	25079	1.00441	0.0297197	0.947573	1.06465	0.148001	0.882342	.
run4	9	21188270	9:21188270:T:C	T	C	N	C	T	T	2939.04	11892.9	0.295705	0.294729	0.295948	0.709168	N	ADD	25079	1.00442	0.0297247	0.947579	1.06468	0.148496	0.881952	.
run4	9	21188352	9:21188352:T:C	T	C	N	C	T	T	2978.67	12020.8	0.299044	0.298703	0.299129	0.707233	N	ADD	25079	1.00962	0.0296479	0.95262	1.07002	0.322761	0.746876	.
run4	9	21188580	9:21188580:C:CA	C	CA	N	CA	C	C	751.869	3003.55	0.0748718	0.0753981	0.0747413	0.506906	N	ADD	25079	1.00624	0.0607641	0.893261	1.1335	0.102343	0.918485	.
run4	9	21188951	9:21188951:GTT:G	GTT	G	N	G	GTT	GTT	3146.88	12688.9	0.315717	0.315571	0.315753	0.562068	N	ADD	25079	1.01071	0.0327974	0.947788	1.07782	0.324956	0.745214	.
run4	9	21189262	9:21189262:G:C	G	C	N	C	G	G	2975.94	12010	0.298774	0.29843	0.29886	0.707882	N	ADD	25079	1.00966	0.029642	0.952677	1.07006	0.324458	0.745591	.
run4	9	21189377	9:21189377:C:G	C	G	N	G	C	C	2942.38	11900	0.295913	0.295064	0.296123	0.710069	N	ADD	25079	1.00576	0.0296982	0.948887	1.06604	0.193341	0.846692	.
run4	9	21189868	9:21189868:T:G	T	G	N	G	T	T	2976.62	12013.4	0.298856	0.298498	0.298944	0.70781	N	ADD	25079	1.00955	0.0296412	0.952566	1.06993	0.320509	0.748583	.
run4	9	21189972	9:21189972:T:C	T	C	N	C	T	T	1163.19	4825.49	0.119396	0.116646	0.120079	0.712997	N	ADD	25079	0.991573	0.0420815	0.913072	1.07682	-0.201107	0.840615	.
run4	9	21190648	9:21190648:C:G	C	G	N	G	C	C	2942.38	11900	0.295913	0.295064	0.296123	0.710069	N	ADD	25079	1.00576	0.0296982	0.948887	1.06604	0.193341	0.846692	.
run4	9	21190827	9:21190827:A:G	A	G	N	G	A	A	2977.53	12020.8	0.299022	0.298589	0.299129	0.574164	N	ADD	25079	1.00799	0.0329148	0.945014	1.07516	0.241722	0.808996	.
run4	9	21190833	9:21190833:C:T	C	T	N	T	C	C	2956.36	11952	0.297228	0.296466	0.297417	0.573886	N	ADD	25079	1.00492	0.0329958	0.941986	1.07205	0.148671	0.881813	.
run4	9	21191169	9:21191169:T:G	T	G	N	G	T	T	3235.62	13034	0.324367	0.324471	0.324341	0.661025	N	ADD	25079	1.0114	0.0300197	0.953609	1.07269	0.377611	0.705719	.
run4	9	21191199	9:21191199:G:T	G	T	N	T	G	G	2852.87	11536.6	0.286883	0.286088	0.287081	0.693253	N	ADD	25079	1.00675	0.0303498	0.948613	1.06846	0.221761	0.8245	.
run4	9	21191364	9:21191364:A:G	A	G	N	G	A	A	3118.6	12540	0.312186	0.312736	0.31205	0.578457	N	ADD	25079	1.01502	0.0323367	0.952685	1.08143	0.461032	0.644776	.
run4	9	21191463	9:21191463:G:A	G	A	N	A	G	G	3238.01	13079	0.325312	0.324711	0.325461	0.68339	N	ADD	25079	1.00471	0.0294839	0.948294	1.06448	0.159286	0.873443	.
run4	9	21191684	9:21191684:G:A	G	A	N	A	G	G	2908.85	11731.9	0.291892	0.291701	0.291939	0.710426	N	ADD	25079	1.01137	0.0297873	0.954015	1.07217	0.37957	0.704265	.
run4	9	21191730	9:21191730:A:G	A	G	N	G	A	A	3079.28	12346	0.307533	0.308793	0.30722	0.705155	N	ADD	25079	1.0211	0.029399	0.963931	1.08167	0.710402	0.477455	.
run4	9	21191980	9:21191980:C:T	C	T	N	T	C	C	2941.26	11890.1	0.295692	0.294952	0.295876	0.710617	N	ADD	25079	1.00638	0.0296883	0.949495	1.06668	0.214334	0.830287	.
run4	9	21192159	9:21192159:G:A	G	A	N	A	G	G	2941.29	11897.9	0.29585	0.294955	0.296072	0.710361	N	ADD	25079	1.0054	0.0296947	0.948555	1.06565	0.181335	0.856105	.
run4	9	21192214	9:21192214:C:A	C	A	N	A	C	C	2974.9	12008	0.298713	0.298325	0.298809	0.708144	N	ADD	25079	1.00933	0.029639	0.952368	1.0697	0.313341	0.754022	.
run4	9	21192845	9:21192845:G:A	G	A	N	A	G	G	2723.13	11015.8	0.273914	0.273078	0.274121	0.535407	N	ADD	25079	1.00273	0.0349397	0.936364	1.07381	0.0781107	0.93774	.
run4	9	21192854	9:21192854:G:A	G	A	N	A	G	G	2698.76	10906.1	0.271239	0.270633	0.271389	0.53587	N	ADD	25079	1.00585	0.0350421	0.939083	1.07736	0.166365	0.86787	.
run4	9	21192859	9:21192859:C:T	C	T	N	T	C	C	2698.76	10905.8	0.271234	0.270633	0.271383	0.53588	N	ADD	25079	1.00592	0.0350418	0.939154	1.07744	0.168509	0.866183	.
run4	9	21192912	9:21192912:C:T	C	T	N	T	C	C	2918.16	11777.4	0.292985	0.292636	0.293072	0.713687	N	ADD	25079	1.00988	0.0296865	0.952799	1.07038	0.33123	0.740471	.
run4	9	21192939	9:21192939:T:G	T	G	N	G	T	T	2942.98	11897.7	0.295878	0.295125	0.296065	0.708868	N	ADD	25079	1.00671	0.0297202	0.949741	1.06709	0.224905	0.822054	.
run4	9	21192979	9:21192979:C:G	C	G	N	G	C	C	3292.31	13257.6	0.329955	0.330155	0.329905	0.649693	N	ADD	25079	0.990859	0.0299606	0.93435	1.05079	-0.306487	0.759234	.
run4	9	21193114	9:21193114:C:T	C	T	N	C	T	T	3464.75	13933.5	0.346869	0.347448	0.346725	0.726089	N	ADD	25079	1.00497	0.0281085	0.951099	1.06189	0.176255	0.860094	.
run4	9	21193170	9:21193170:A:G	A	G	N	A	G	G	3444.36	13863	0.345056	0.345404	0.34497	0.728071	N	ADD	25079	1.00341	0.0281077	0.949624	1.06024	0.120986	0.903702	.
run4	9	21193176	9:21193176:G:A	G	A	N	G	A	A	3444.36	13863	0.345056	0.345404	0.34497	0.728071	N	ADD	25079	1.00341	0.0281077	0.949624	1.06024	0.120986	0.903702	.
run4	9	21193240	9:21193240:C:T	C	T	N	T	C	C	3290.96	13252.5	0.329827	0.33002	0.329779	0.649487	N	ADD	25079	0.990792	0.0299681	0.934273	1.05073	-0.308675	0.757568	.
run4	9	21193432	9:21193432:T:A	T	A	N	A	T	T	2949.81	11925.2	0.296564	0.295809	0.296751	0.707735	N	ADD	25079	1.00673	0.0297238	0.949755	1.06712	0.225635	0.821486	.
run4	9	21193502	9:21193502:C:G	C	G	N	G	C	C	3148.28	12735.4	0.316673	0.315712	0.316911	0.541055	N	ADD	25079	1.00239	0.0334042	0.938868	1.07022	0.0715777	0.942938	.
run4	9	21193511	9:21193511:T:A	T	A	N	A	T	T	3148.28	12735.4	0.316673	0.315712	0.316911	0.541055	N	ADD	25079	1.00239	0.0334042	0.938868	1.07022	0.0715777	0.942938	.
run4	9	21193780	9:21193780:G:C	G	C	N	C	G	G	3230.8	13028.8	0.324167	0.323987	0.324212	0.520523	N	ADD	25079	0.989254	0.0336321	0.926148	1.05666	-0.321233	0.748033	.
run4	9	21193795	9:21193795:T:C	T	C	N	T	C	C	3525.67	14159.1	0.352581	0.353557	0.352339	0.667846	N	ADD	25079	1.00699	0.0291912	0.950997	1.06629	0.238755	0.811295	.
run4	9	21193860	9:21193860:G:C	G	C	N	C	G	G	2962.38	11967.6	0.297658	0.297069	0.297804	0.572831	N	ADD	25079	1.00687	0.0330067	0.9438	1.07416	0.207569	0.835566	.
run4	9	21193872	9:21193872:T:A	T	A	N	T	A	A	3441.67	13851.7	0.344778	0.345134	0.34469	0.728027	N	ADD	25079	1.00343	0.0281138	0.949635	1.06027	0.121791	0.903065	.
run4	9	21193916	9:21193916:G:A	G	A	N	A	G	G	2906.48	11731	0.291828	0.291464	0.291918	0.71433	N	ADD	25079	1.0094	0.029705	0.952313	1.06992	0.315059	0.752717	.
run4	9	21194211	9:21194211:A:T	A	T	N	T	A	A	2942.67	11902.6	0.295971	0.295093	0.296189	0.57689	N	ADD	25079	1.00416	0.0329492	0.941363	1.07115	0.126052	0.899691	.
run4	9	21194212	9:21194212:T:TC	T	TC	N	TC	T	T	2941.99	11898.9	0.295883	0.295025	0.296096	0.576918	N	ADD	25079	1.00439	0.0329503	0.941579	1.0714	0.133069	0.894139	.
run4	9	21194213	9:21194213:G:A	G	A	N	A	G	G	2941.99	11898.9	0.295883	0.295025	0.296096	0.576918	N	ADD	25079	1.00439	0.0329503	0.941579	1.0714	0.133069	0.894139	.
run4	9	21194379	9:21194379:C:T	C	T	N	T	C	C	2948.09	11923.3	0.296491	0.295637	0.296703	0.707847	N	ADD	25079	1.00584	0.0297255	0.948912	1.06618	0.195839	0.844736	.
run4	9	21194573	9:21194573:G:A	G	A	N	A	G	G	2948.2	11924.4	0.296514	0.295648	0.296729	0.70779	N	ADD	25079	1.00572	0.0297266	0.948797	1.06606	0.191836	0.847871	.
run4	9	21194730	9:21194730:C:G	C	G	N	G	C	C	3583.9	14420.5	0.358955	0.359397	0.358845	0.646938	N	ADD	25079	0.989948	0.02942	0.93448	1.04871	-0.343416	0.731286	.
run4	9	21194796	9:21194796:G:C	G	C	N	C	G	G	2917.71	11777.9	0.292986	0.29259	0.293084	0.713691	N	ADD	25079	1.00951	0.0296873	0.95245	1.07	0.318933	0.749777	.
run4	9	21194863	9:21194863:G:A	G	A	N	A	G	G	2940.19	11889.7	0.295664	0.294845	0.295867	0.709356	N	ADD	25079	1.00618	0.0297189	0.949247	1.06653	0.207341	0.835744	.
run4	9	21194988	9:21194988:C:A	C	A	N	A	C	C	2957.1	11941	0.297024	0.296541	0.297143	0.578283	N	ADD	25079	1.00758	0.0328568	0.944735	1.0746	0.229696	0.818328	.
run4	9	21195694	9:21195694:G:GA	G	GA	N	GA	G	G	2897.06	11713.9	0.291299	0.29052	0.291493	0.568854	N	ADD	25079	1.0051	0.0333138	0.941572	1.07292	0.152758	0.878589	.
run4	9	21195695	9:21195695:G:A	G	A	N	A	G	G	2897.06	11713.9	0.291299	0.29052	0.291493	0.568854	N	ADD	25079	1.0051	0.0333138	0.941572	1.07292	0.152758	0.878589	.
run4	9	21195936	9:21195936:A:T	A	T	N	T	A	A	3238.9	13079.8	0.325346	0.3248	0.325482	0.683412	N	ADD	25079	1.00526	0.0294805	0.948822	1.06506	0.177978	0.85874	.
run4	9	21195961	9:21195961:T:G	T	G	N	G	T	T	2949.23	11922.3	0.296493	0.295751	0.296677	0.708171	N	ADD	25079	1.00696	0.0297181	0.949988	1.06736	0.23353	0.81535	.
run4	9	21196086	9:21196086:A:T	A	T	N	T	A	A	2947.4	11916.3	0.296337	0.295568	0.296528	0.708364	N	ADD	25079	1.00668	0.0297192	0.949721	1.06706	0.224139	0.822649	.
run4	9	21196131	9:21196131:C:G	C	G	N	G	C	C	2947.4	11916.3	0.296337	0.295568	0.296528	0.708364	N	ADD	25079	1.00668	0.0297192	0.949721	1.06706	0.224139	0.822649	.
run4	9	21196333	9:21196333:GTTT:GTTTT	G	GT	N	GT	G	G	3518.43	14135.5	0.351967	0.352831	0.351753	0.477877	N	ADD	25079	0.993994	0.0343775	0.929226	1.06328	-0.175246	0.860886	.
run4	9	21196356	9:21196356:G:A	G	A	N	A	G	G	2947.93	11916.6	0.296354	0.295621	0.296536	0.708496	N	ADD	25079	1.007	0.0297152	0.950022	1.06738	0.234583	0.814533	.
run4	9	21196490	9:21196490:T:A	T	A	N	A	T	T	2948.13	11917.4	0.296373	0.295641	0.296555	0.708438	N	ADD	25079	1.007	0.0297159	0.950029	1.0674	0.234858	0.814319	.
run4	9	21196515	9:21196515:G:C	G	C	N	C	G	G	2948.13	11917.4	0.296373	0.295641	0.296555	0.708438	N	ADD	25079	1.007	0.0297159	0.950029	1.0674	0.234858	0.814319	.
run4	9	21196842	9:21196842:A:G	A	G	N	G	A	A	2941.94	11898.8	0.295879	0.29502	0.296093	0.576591	N	ADD	25079	1.00435	0.0329607	0.941523	1.07138	0.131837	0.895113	.
run4	9	21196851	9:21196851:C:A	C	A	N	A	C	C	3271.26	13191.4	0.328215	0.328045	0.328257	0.65042	N	ADD	25079	0.987198	0.0299906	0.930842	1.04697	-0.429623	0.66747	.
run4	9	21196907	9:21196907:T:C	T	C	N	C	T	T	2970.92	11959.6	0.29767	0.297926	0.297607	0.711333	N	ADD	25079	1.01454	0.0296101	0.957338	1.07516	0.48753	0.625883	.
run4	9	21196978	9:21196978:C:A	C	A	N	A	C	C	3297.57	13234.5	0.329599	0.330683	0.32933	0.489911	N	ADD	25079	0.998782	0.0344916	0.933493	1.06864	-0.035342	0.971807	.
run4	9	21196989	9:21196989:A:T	A	T	N	T	A	A	2920.24	11819.9	0.293873	0.292844	0.294129	0.70631	N	ADD	25079	1.00347	0.0298446	0.94646	1.06392	0.116184	0.907507	.
run4	9	21197015	9:21197015:C:A	C	A	N	A	C	C	1134.19	4665.3	0.115624	0.113738	0.116093	0.566288	N	ADD	25079	0.980789	0.0478551	0.892979	1.07723	-0.405346	0.685223	.
run4	9	21197022	9:21197022:G:T	G	T	N	T	G	G	1135.37	4670.66	0.115755	0.113856	0.116226	0.566297	N	ADD	25079	0.980512	0.0478343	0.892763	1.07689	-0.411438	0.680752	.
run4	9	21197120	9:21197120:C:G	C	G	N	G	C	C	2947.88	11918.8	0.296398	0.295616	0.296592	0.708614	N	ADD	25079	1.00662	0.0297128	0.949672	1.06698	0.222022	0.824297	.
run4	9	21197271	9:21197271:G:A	G	A	N	A	G	G	2962.8	11992.2	0.298158	0.297112	0.298418	0.707625	N	ADD	25079	1.00543	0.0296929	0.948588	1.06568	0.182412	0.855259	.
run4	9	21197331	9:21197331:G:A	G	A	N	A	G	G	3242.89	13113.6	0.326099	0.325199	0.326322	0.68455	N	ADD	25079	1.00307	0.0294435	0.94682	1.06265	0.103993	0.917175	.
run4	9	21197502	9:21197502:G:GA	G	GA	N	GA	G	G	4406.91	17889.1	0.444515	0.441928	0.445157	0.514655	N	ADD	25079	0.964345	0.0320077	0.905707	1.02678	-1.13428	0.256678	.
run4	9	21197963	9:21197963:T:C	T	C	N	C	T	T	2944.51	11909.4	0.296143	0.295277	0.296357	0.577664	N	ADD	25079	1.00547	0.0329174	0.942648	1.07248	0.165688	0.868403	.
run4	9	21198384	9:21198384:C:A	C	A	N	A	C	C	3211.56	12992.8	0.323067	0.322058	0.323318	0.551825	N	ADD	25079	0.999704	0.0328769	0.937317	1.06624	-0.00900361	0.992816	.
run4	9	21199680	9:21199680:G:T	G	T	N	T	G	G	2925.57	11754.8	0.292683	0.293378	0.292511	0.748021	N	ADD	25079	1.0059	0.0289889	0.950345	1.06471	0.203076	0.839076	.
run4	9	21202335	9:21202335:T:C	T	C	N	C	T	T	2974.14	12048.4	0.299504	0.298249	0.299815	0.706625	N	ADD	25079	1.00366	0.0296829	0.946935	1.06378	0.123051	0.902067	.
run4	9	21202356	9:21202356:G:T	G	T	N	T	G	G	2955.97	11983	0.297839	0.296427	0.29819	0.71202	N	ADD	25079	1.0021	0.0296195	0.945584	1.062	0.0709027	0.943475	.
run4	9	21202408	9:21202408:G:A	G	A	N	A	G	G	2973.03	12043.4	0.299383	0.298137	0.299693	0.638351	N	ADD	25079	0.981026	0.0310393	0.923123	1.04256	-0.617171	0.537122	.
run4	9	21202410	9:21202410:C:A	C	A	N	A	C	C	2973.02	12043.4	0.299383	0.298137	0.299692	0.63835	N	ADD	25079	0.981026	0.0310393	0.923124	1.04256	-0.617156	0.537132	.
run4	9	21202845	9:21202845:T:C	T	C	N	C	T	T	1112.82	4579.87	0.113495	0.111594	0.113967	0.562194	N	ADD	25079	0.973379	0.0484015	0.885283	1.07024	-0.557466	0.577209	.
run4	9	21203008	9:21203008:A:T	A	T	N	T	A	A	2958.88	11983.6	0.297908	0.296719	0.298203	0.713132	N	ADD	25079	1.00427	0.0295868	0.947691	1.06423	0.144063	0.88545	.
run4	9	21204222	9:21204222:C:G	C	G	N	G	C	C	3462.57	13920	0.346556	0.347229	0.346389	0.709164	N	ADD	25079	1.01016	0.0284118	0.955448	1.06801	0.355865	0.721942	.
run4	9	21204597	9:21204597:G:GCTT	G	GCTT	N	GCTT	G	G	1723.4	6851.78	0.170963	0.172824	0.170502	0.430415	N	ADD	25079	1.0524	0.0458266	0.962	1.15131	1.11459	0.265026	.
run4	9	21205235	9:21205235:CAT:C	CAT	C	N	C	CAT	CAT	2952.98	11957.3	0.297267	0.296128	0.29755	0.582659	N	ADD	25079	1.00243	0.0327545	0.940097	1.06889	0.0740574	0.940965	.
run4	9	21205287	9:21205287:T:TG	T	TG	N	TG	T	T	3461.82	13935.5	0.34685	0.347155	0.346774	0.578099	N	ADD	25079	1.00868	0.031462	0.948357	1.07283	0.274603	0.783621	.
run4	9	21206427	9:21206427:G:A	G	A	N	A	G	G	2952.16	11953.3	0.29717	0.296045	0.29745	0.718838	N	ADD	25079	1.0047	0.0294878	0.948282	1.06448	0.159108	0.873584	.
run4	9	21206763	9:21206763:G:T	G	T	N	T	G	G	2951.71	11952.2	0.297138	0.296	0.297421	0.58291	N	ADD	25079	1.00242	0.0327515	0.940097	1.06888	0.0738635	0.941119	.
run4	9	21207000	9:21207000:C:G	C	G	N	G	C	C	3487.06	14020.6	0.349051	0.349685	0.348893	0.713465	N	ADD	25079	1.01138	0.0282793	0.956849	1.06902	0.400163	0.689037	.
run4	9	21207005	9:21207005:C:G	C	G	N	G	C	C	3460.17	13928.4	0.346677	0.346989	0.346599	0.578235	N	ADD	25079	1.00871	0.0314615	0.948386	1.07287	0.275578	0.782872	.
run4	9	21208723	9:21208723:A:C	A	C	N	C	A	A	3486.47	14018.9	0.349004	0.349626	0.34885	0.713554	N	ADD	25079	1.01143	0.0282787	0.956892	1.06907	0.401728	0.687884	.
run4	9	21208875	9:21208875:C:A	C	A	N	A	C	C	2949.65	11946.7	0.296989	0.295793	0.297285	0.717928	N	ADD	25079	1.00453	0.0295142	0.948074	1.06436	0.153297	0.878164	.
run4	9	21209570	9:21209570:C:A	C	A	N	A	C	C	2962.56	11957.5	0.29746	0.297088	0.297553	0.599098	N	ADD	25079	0.996707	0.0322539	0.935649	1.06175	-0.102274	0.918539	.
run4	9	21209573	9:21209573:G:A	G	A	N	A	G	G	2896.75	11673.6	0.29049	0.290488	0.29049	0.59257	N	ADD	25079	1.00118	0.0326527	0.939115	1.06735	0.0361624	0.971153	.
run4	9	21210523	9:21210523:T:G	T	G	N	G	T	T	3487.82	14031.3	0.349278	0.349762	0.349158	0.713132	N	ADD	25079	1.01036	0.0282836	0.955872	1.06795	0.364287	0.715644	.
run4	9	21211706	9:21211706:A:C	A	C	N	C	A	A	2952.57	11967.1	0.297454	0.296086	0.297794	0.719707	N	ADD	25079	1.00282	0.0294674	0.946538	1.06244	0.0953969	0.924	.
run4	9	21212398	9:21212398:G:C	G	C	N	C	G	G	3199.2	12946.7	0.321901	0.320819	0.32217	0.709955	N	ADD	25079	1.00368	0.0290085	0.948207	1.0624	0.126607	0.899251	.
run4	9	21212603	9:21212603:C:A	C	A	N	A	C	C	598.175	2361.99	0.0590168	0.0599855	0.0587764	0.698207	N	ADD	25079	1.00712	0.0573629	0.900021	1.12696	0.123633	0.901606	.
run4	9	21213488	9:21213488:C:A	C	A	N	A	C	C	2933.81	11890	0.295542	0.294205	0.295873	0.736425	N	ADD	25079	1.00331	0.0291842	0.947533	1.06237	0.113312	0.909783	.
run4	9	21213741	9:21213741:T:G	T	G	N	G	T	T	2008.52	8017.99	0.199898	0.201416	0.199522	0.597962	N	ADD	25079	1.00961	0.0366074	0.939711	1.08471	0.261326	0.793841	.
run4	9	21214003	9:21214003:G:T	G	T	N	T	G	G	2933.19	11887	0.29547	0.294143	0.295799	0.736482	N	ADD	25079	1.0034	0.0291847	0.947619	1.06247	0.116446	0.907299	.
run4	9	21214660	9:21214660:C:G	C	G	N	G	C	C	2920.35	11819.2	0.293862	0.292855	0.294112	0.738414	N	ADD	25079	1.00598	0.0291772	0.950063	1.06518	0.204239	0.838167	.
run4	9	21214679	9:21214679:G:A	G	A	N	A	G	G	2914.39	11790.5	0.293172	0.292257	0.293399	0.610711	N	ADD	25079	1.00528	0.0321019	0.943981	1.07057	0.164147	0.869616	.
run4	9	21214877	9:21214877:T:G	T	G	N	G	T	T	2924.6	11857.4	0.294709	0.293281	0.295064	0.739029	N	ADD	25079	1.00225	0.0291561	0.946583	1.06119	0.077095	0.938548	.
run4	9	21214896	9:21214896:A:G	A	G	N	G	A	A	2922.63	11850.4	0.294529	0.293083	0.294888	0.738874	N	ADD	25079	1.0021	0.0291648	0.946427	1.06105	0.0720222	0.942584	.
run4	9	21215326	9:21215326:G:A	G	A	N	A	G	G	764.472	2960.07	0.0742563	0.0766619	0.0736594	0.62363	N	ADD	25079	1.03198	0.0543911	0.927623	1.14807	0.578676	0.562808	.
run4	9	21215802	9:21215802:G:A	G	A	N	A	G	G	2931.78	11883.3	0.295368	0.294001	0.295707	0.736056	N	ADD	25079	1.00311	0.0291985	0.947313	1.06219	0.106246	0.915387	.
run4	9	21215819	9:21215819:G:A	G	A	N	A	G	G	2922.5	11849.8	0.294516	0.29307	0.294875	0.738756	N	ADD	25079	1.00211	0.0291678	0.946424	1.06106	0.0720979	0.942524	.
run4	9	21216028	9:21216028:C:T	C	T	N	T	C	C	3509.67	14132.1	0.351723	0.351952	0.351666	0.728745	N	ADD	25079	1.0085	0.0279382	0.954765	1.06527	0.303085	0.761825	.
run4	9	21216073	9:21216073:G:GT	G	GT	N	GT	G	G	3238.39	13012.4	0.323992	0.324748	0.323805	0.583683	N	ADD	25079	1.01037	0.0318123	0.949298	1.07538	0.324356	0.745669	.
run4	9	21216334	9:21216334:T:C	T	C	N	C	T	T	3451.59	13898.1	0.3459	0.346128	0.345843	0.615904	N	ADD	25079	1.00776	0.0304961	0.949289	1.06983	0.253438	0.79993	.
run4	9	21216728	9:21216728:T:C	T	C	N	C	T	T	541.732	2097.76	0.0526235	0.0543253	0.0522012	0.77386	N	ADD	25079	1.0274	0.0572205	0.918406	1.14934	0.472461	0.636598	.
run4	9	21217439	9:21217439:G:A	G	A	N	A	G	G	541.731	2097.76	0.0526235	0.0543252	0.0522012	0.773835	N	ADD	25079	1.0274	0.0572215	0.918404	1.14934	0.472456	0.636602	.
run4	9	21217535	9:21217535:C:G	C	G	N	G	C	C	2932.93	11887.1	0.295467	0.294117	0.295802	0.736483	N	ADD	25079	1.00321	0.0291858	0.94743	1.06227	0.10969	0.912656	.
run4	9	21217548	9:21217548:C:A	C	A	N	A	C	C	741.858	3055.19	0.0757018	0.0743941	0.0760263	0.604534	N	ADD	25079	0.990677	0.0560638	0.887586	1.10574	-0.167079	0.867308	.
run4	9	21217849	9:21217849:C:T	C	T	N	T	C	C	2932.57	11887.2	0.295461	0.29408	0.295803	0.736229	N	ADD	25079	1.00298	0.0291924	0.947208	1.06204	0.102058	0.918711	.
run4	9	21218096	9:21218096:A:C	A	C	N	C	A	A	1997.14	7974.83	0.198811	0.200275	0.198448	0.597043	N	ADD	25079	1.00839	0.0367115	0.938382	1.08362	0.227592	0.819964	.
run4	9	21218157	9:21218157:A:G	A	G	N	G	A	A	2934.46	11893.5	0.295625	0.29427	0.295961	0.736299	N	ADD	25079	1.00324	0.029186	0.947463	1.0623	0.110865	0.911723	.
run4	9	21218648	9:21218648:C:G	C	G	N	G	C	C	2931.1	11881.4	0.295317	0.293933	0.295661	0.736467	N	ADD	25079	1.00292	0.0291916	0.947152	1.06198	0.0999728	0.920366	.
run4	9	21218873	9:21218873:A:T	A	T	N	T	A	A	3476.66	13997	0.348373	0.348642	0.348306	0.737829	N	ADD	25079	1.00862	0.0278256	0.955087	1.06516	0.308488	0.757711	.
run4	9	21218917	9:21218917:G:A	G	A	N	A	G	G	542.391	2100.47	0.0526908	0.0543914	0.0522687	0.772605	N	ADD	25079	1.02739	0.0572328	0.91837	1.14935	0.472089	0.636863	.
run4	9	21219072	9:21219072:G:T	G	T	N	T	G	G	1994.82	8139.24	0.202043	0.200042	0.202539	0.70625	N	ADD	25079	0.999972	0.0340792	0.935361	1.06904	-0.000830508	0.999337	.
run4	9	21219385	9:21219385:A:G	A	G	N	A	G	G	3328.96	13485.5	0.335229	0.333831	0.335576	0.658506	N	ADD	25079	1.0032	0.0298337	0.946221	1.06361	0.107051	0.914749	.
run4	9	21219601	9:21219601:G:T	G	T	N	T	G	G	541.731	2097.76	0.0526235	0.0543252	0.0522012	0.773835	N	ADD	25079	1.0274	0.0572215	0.918404	1.14934	0.472456	0.636602	.
run4	9	21219974	9:21219974:A:G	A	G	N	G	A	A	3484	14022.7	0.34903	0.349378	0.348944	0.736441	N	ADD	25079	1.00938	0.0278392	0.955777	1.06598	0.335247	0.737438	.
run4	9	21220332	9:21220332:T:C	T	C	N	C	T	T	2933.18	11888.5	0.2955	0.294142	0.295838	0.736621	N	ADD	25079	1.00315	0.0291825	0.947384	1.0622	0.107813	0.914144	.
run4	9	21220795	9:21220795:A:G	A	G	N	G	A	A	3451.01	13895.8	0.345842	0.34607	0.345786	0.615969	N	ADD	25079	1.00776	0.0304957	0.94929	1.06983	0.25346	0.799912	.
run4	9	21221005	9:21221005:G:A	G	A	N	A	G	G	3225.2	13063.7	0.324751	0.323425	0.32508	0.714049	N	ADD	25079	1.00082	0.0288746	0.945755	1.05909	0.0284492	0.977304	.
run4	9	21221406	9:21221406:A:G	A	G	N	G	A	A	3482.17	14014.9	0.348838	0.349195	0.34875	0.736721	N	ADD	25079	1.00938	0.0278375	0.955783	1.06598	0.335391	0.73733	.
run4	9	21222008	9:21222008:C:A	C	A	N	A	C	C	2909.43	11772.7	0.292717	0.29176	0.292954	0.636856	N	ADD	25079	1.00515	0.03145	0.945063	1.06906	0.163332	0.870257	.
run4	9	21222890	9:21222890:T:G	T	G	N	G	T	T	3424.03	13726.8	0.341936	0.343364	0.341582	0.641809	N	ADD	25079	1.01669	0.0299305	0.958767	1.07812	0.553132	0.580173	.
run4	9	21222892	9:21222892:C:A	C	A	N	A	C	C	3424.03	13726.8	0.341936	0.343364	0.341582	0.641809	N	ADD	25079	1.01669	0.0299305	0.958767	1.07812	0.553132	0.580173	.
run4	9	21223285	9:21223285:A:T	A	T	N	T	A	A	3443.03	13863.2	0.345034	0.34527	0.344976	0.646803	N	ADD	25079	1.00784	0.0297764	0.950702	1.0684	0.26214	0.793213	.
run4	9	21223308	9:21223308:G:A	G	A	N	A	G	G	674.293	2680.54	0.0668854	0.0676186	0.0667034	0.678872	N	ADD	25079	1.01001	0.0552972	0.906268	1.12563	0.180124	0.857055	.
run4	9	21223681	9:21223681:C:T	C	T	N	T	C	C	2932.79	11888.4	0.29549	0.294102	0.295835	0.73648	N	ADD	25079	1.00294	0.0291858	0.947175	1.06198	0.100461	0.919978	.
run4	9	21224697	9:21224697:G:C	G	C	N	C	G	G	3474.46	13986.1	0.348111	0.348422	0.348034	0.738301	N	ADD	25079	1.00903	0.027821	0.955482	1.06558	0.323099	0.74662	.
run4	9	21224835	9:21224835:T:C	T	C	N	C	T	T	1994.63	8137.36	0.202001	0.200023	0.202492	0.706307	N	ADD	25079	1.00022	0.0340788	0.93559	1.0693	0.00631356	0.994963	.
run4	9	21225059	9:21225059:C:A	C	A	N	A	C	C	3215.73	13027.3	0.323837	0.322476	0.324175	0.71419	N	ADD	25079	1.00054	0.0288932	0.945457	1.05884	0.018781	0.985016	.
run4	9	21225570	9:21225570:C:T	C	T	N	T	C	C	3222.73	13055.6	0.324542	0.323178	0.32488	0.714395	N	ADD	25079	1.00055	0.0288724	0.9455	1.0588	0.0189567	0.984876	.
run4	9	21225663	9:21225663:T:TA	T	TA	N	TA	T	T	3442.74	13862	0.345004	0.345241	0.344945	0.646749	N	ADD	25079	1.00784	0.0297782	0.950704	1.06841	0.262328	0.793068	.
run4	9	21225958	9:21225958:C:A	C	A	N	A	C	C	3222.73	13055.6	0.324542	0.323178	0.32488	0.714395	N	ADD	25079	1.00055	0.0288724	0.9455	1.0588	0.0189567	0.984876	.
run4	9	21226014	9:21226014:A:G	A	G	N	G	A	A	3231.13	13094.8	0.325489	0.32402	0.325854	0.712887	N	ADD	25079	0.999666	0.0288797	0.944654	1.05788	-0.0115575	0.990779	.
run4	9	21226046	9:21226046:T:C	T	C	N	C	T	T	915.531	3517.31	0.0883775	0.0918102	0.0875257	0.605053	N	ADD	25079	1.0475	0.0509901	0.947871	1.15759	0.910017	0.362813	.
run4	9	21226501	9:21226501:A:C	A	C	N	C	A	A	2936.04	11901.8	0.295822	0.294428	0.296168	0.737052	N	ADD	25079	1.00287	0.029164	0.947154	1.06187	0.0982961	0.921697	.
run4	9	21226529	9:21226529:A:C	A	C	N	C	A	A	3448.31	13885.9	0.345593	0.3458	0.345541	0.647203	N	ADD	25079	1.00752	0.0297557	0.950441	1.06802	0.251736	0.801245	.
run4	9	21226588	9:21226588:A:T	A	T	N	T	A	A	3228.52	13074.9	0.325042	0.323758	0.32536	0.714621	N	ADD	25079	1.00123	0.0288544	0.946178	1.05948	0.0425891	0.966029	.
run4	9	21226650	9:21226650:C:G	C	G	N	G	C	C	733.028	3017.08	0.0747659	0.0735087	0.0750779	0.610147	N	ADD	25079	0.992207	0.056107	0.888881	1.10754	-0.139446	0.889098	.
run4	9	21227086	9:21227086:T:C	T	C	N	C	T	T	3234.33	13113	0.325918	0.324341	0.326309	0.712676	N	ADD	25079	0.999043	0.0288749	0.944073	1.05721	-0.0331686	0.97354	.
run4	9	21227651	9:21227651:A:G	A	G	N	G	A	A	3373.19	13559.7	0.337592	0.338266	0.337424	0.633188	N	ADD	25079	1.01165	0.030236	0.953439	1.07341	0.383025	0.701701	.
run4	9	21227942	9:21227942:G:T	G	T	N	T	G	G	3184.15	12911.2	0.320894	0.319309	0.321287	0.620229	N	ADD	25079	0.996552	0.0310811	0.937656	1.05915	-0.111141	0.911505	.
run4	9	21228040	9:21228040:C:G	C	G	N	G	C	C	3227.33	13075.3	0.325025	0.323639	0.325369	0.714533	N	ADD	25079	1.00035	0.0288591	0.945343	1.05857	0.0122938	0.990191	.
run4	9	21228182	9:21228182:G:T	G	T	N	T	G	G	3180.51	12881.7	0.320233	0.318944	0.320553	0.713548	N	ADD	25079	1.00142	0.0289939	0.946102	1.05998	0.0490392	0.960888	.
run4	9	21228182	9:21228182:GC:G	GC	G	N	G	GC	GC	3359	13644	0.338989	0.336843	0.339521	0.937021	N	ADD	25079	0.998708	0.0249445	0.951055	1.04875	-0.0518367	0.958659	.
run4	9	21228183	9:21228183:C:G	C	G	N	G	C	C	3210.26	12997.9	0.323141	0.321927	0.323443	0.716232	N	ADD	25079	1.00216	0.0288664	0.947031	1.06049	0.0746092	0.940526	.
run4	9	21228285	9:21228285:A:G	A	G	N	G	A	A	2934.51	11896.9	0.295695	0.294275	0.296047	0.73738	N	ADD	25079	1.00266	0.0291621	0.946955	1.06163	0.0909647	0.927521	.
run4	9	21228341	9:21228341:T:A	T	A	N	A	T	T	3225.5	13069	0.324864	0.323456	0.325213	0.715069	N	ADD	25079	1.00017	0.0288519	0.945182	1.05836	0.0059187	0.995278	.
run4	9	21228378	9:21228378:G:T	G	T	N	T	G	G	3227.3	13075.2	0.325022	0.323636	0.325366	0.714516	N	ADD	25079	1.00036	0.0288594	0.945348	1.05858	0.0125164	0.990014	.
run4	9	21228423	9:21228423:T:C	T	C	N	T	C	C	3869.74	15588.3	0.387934	0.388061	0.387903	0.685194	N	ADD	25079	1.00853	0.0282466	0.954215	1.06594	0.300782	0.763581	.
run4	9	21228497	9:21228497:T:C	T	C	N	C	T	T	3476.71	13996.5	0.348363	0.348648	0.348293	0.739194	N	ADD	25079	1.00881	0.0277992	0.955318	1.0653	0.315633	0.752281	.
run4	9	21228701	9:21228701:TATAA:T	TATAA	T	N	T	TATAA	TATAA	3205.47	12993.8	0.322965	0.321447	0.323342	0.621933	N	ADD	25079	0.997028	0.0309805	0.93829	1.05944	-0.0960588	0.923474	.
run4	9	21228765	9:21228765:A:T	A	T	N	T	A	A	3225.8	13070.1	0.324892	0.323486	0.32524	0.715049	N	ADD	25079	1.00019	0.0288517	0.945204	1.05838	0.00672982	0.99463	.
run4	9	21228987	9:21228987:C:A	C	A	N	A	C	C	3225.66	13069.4	0.324874	0.323472	0.325222	0.715088	N	ADD	25079	1.00022	0.0288512	0.945227	1.05841	0.0075333	0.993989	.
run4	9	21229184	9:21229184:C:T	C	T	N	T	C	C	3225.88	13071.5	0.324921	0.323494	0.325275	0.714578	N	ADD	25079	1.00001	0.0288609	0.945013	1.05821	0.000334073	0.999733	.
run4	9	21229327	9:21229327:A:C	A	C	N	C	A	A	3223.92	13063.7	0.324727	0.323297	0.325081	0.714934	N	ADD	25079	1.00012	0.028862	0.945119	1.05833	0.00430327	0.996566	.
run4	9	21231177	9:21231177:C:T	C	T	N	T	C	C	3227.56	13093.1	0.325386	0.323662	0.325813	0.763636	N	ADD	25079	0.998081	0.0279083	0.944953	1.0542	-0.0688207	0.945132	.
run4	9	21231188	9:21231188:A:G	A	G	N	G	A	A	3226.09	13086.3	0.325221	0.323515	0.325644	0.763403	N	ADD	25079	0.998202	0.027916	0.945054	1.05434	-0.0644513	0.948611	.
run4	9	21231809	9:21231809:C:T	C	T	N	T	C	C	3225.31	13083.4	0.325147	0.323437	0.325571	0.763348	N	ADD	25079	0.998207	0.0279193	0.945052	1.05435	-0.064278	0.948749	.
run4	9	21231908	9:21231908:C:A	C	A	N	A	C	C	3226	13085.9	0.325209	0.323506	0.325632	0.763702	N	ADD	25079	0.998221	0.0279107	0.945081	1.05435	-0.0637789	0.949146	.
run4	9	21232019	9:21232019:G:A	G	A	N	A	G	G	3476.6	14005.7	0.348544	0.348636	0.348521	0.786316	N	ADD	25079	1.00712	0.0269518	0.955299	1.06175	0.263198	0.792398	.
run4	9	21232145	9:21232145:A:C	A	C	N	C	A	A	3227.16	13089.7	0.32531	0.323623	0.325729	0.763683	N	ADD	25079	0.998333	0.0279088	0.945191	1.05446	-0.0597761	0.952334	.
run4	9	21232259	9:21232259:C:G	C	G	N	G	C	C	2884.51	11680.8	0.290388	0.289261	0.290668	0.763368	N	ADD	25079	1.00521	0.0287979	0.950044	1.06358	0.18041	0.856831	.
run4	9	21232307	9:21232307:C:T	C	T	N	T	C	C	3235.94	13124	0.326169	0.324503	0.326582	0.764183	N	ADD	25079	0.998608	0.0278833	0.945498	1.0547	-0.0499579	0.960156	.
run4	9	21232423	9:21232423:A:G	A	G	N	G	A	A	3234.59	13122.8	0.326116	0.324367	0.326551	0.764565	N	ADD	25079	0.998152	0.0278794	0.945074	1.05421	-0.0663362	0.94711	.
run4	9	21232811	9:21232811:T:C	T	C	N	C	T	T	3487.45	14053.6	0.349717	0.349724	0.349715	0.787394	N	ADD	25079	1.00677	0.0269149	0.955039	1.06131	0.250742	0.802013	.
run4	9	21233024	9:21233024:A:G	A	G	N	G	A	A	3227.05	13096.6	0.325445	0.323611	0.3259	0.766526	N	ADD	25079	0.997434	0.0278583	0.944433	1.05341	-0.0922341	0.926512	.
run4	9	21233057	9:21233057:G:A	G	A	N	A	G	G	1788	7133.47	0.177867	0.179302	0.177511	0.612479	N	ADD	25079	1.01251	0.037818	0.940178	1.09041	0.328843	0.742274	.
run4	9	21233344	9:21233344:A:G	A	G	N	G	A	A	2965.58	12030.6	0.298979	0.297391	0.299373	0.776738	N	ADD	25079	1.00255	0.0283291	0.948404	1.05979	0.0900008	0.928287	.
run4	9	21233572	9:21233572:C:CAG	C	CAG	N	CAG	C	C	3436.09	13840.3	0.34444	0.344574	0.344406	0.702889	N	ADD	25079	1.00684	0.0285801	0.951987	1.06484	0.238351	0.811609	.
run4	9	21233801	9:21233801:C:T	C	T	N	T	C	C	927.049	3734.44	0.0929361	0.0929652	0.0929289	0.565102	N	ADD	25079	0.979263	0.052185	0.884055	1.08472	-0.401554	0.688012	.
run4	9	21233866	9:21233866:A:C	A	C	N	C	A	A	3228.18	13101.5	0.325564	0.323724	0.32602	0.76639	N	ADD	25079	0.997387	0.0278581	0.944389	1.05336	-0.0939083	0.925182	.
run4	9	21233875	9:21233875:T:C	T	C	N	C	T	T	2966.27	12032.9	0.299038	0.29746	0.29943	0.776881	N	ADD	25079	1.00262	0.0283245	0.948472	1.05985	0.0922039	0.926536	.
run4	9	21233997	9:21233997:A:G	A	G	N	G	A	A	3226.81	13094.5	0.325398	0.323587	0.325847	0.766467	N	ADD	25079	0.997586	0.0278593	0.944575	1.05357	-0.0867366	0.930881	.
run4	9	21234263	9:21234263:C:T	C	T	N	T	C	C	2965.62	12027.9	0.298925	0.297394	0.299305	0.776915	N	ADD	25079	1.00309	0.0283273	0.948913	1.06035	0.10881	0.913354	.
run4	9	21234721	9:21234721:G:A	G	A	N	A	G	G	2965.65	12027.9	0.298926	0.297397	0.299305	0.776907	N	ADD	25079	1.00309	0.0283274	0.94892	1.06036	0.109088	0.913133	.
run4	9	21235216	9:21235216:A:G	A	G	N	G	A	A	2879.6	11662.1	0.289919	0.288769	0.290204	0.76438	N	ADD	25079	1.00508	0.0287936	0.949931	1.06343	0.176037	0.860265	.
run4	9	21235442	9:21235442:C:G	C	G	N	G	C	C	4227.3	17102.1	0.425244	0.423917	0.425573	0.723973	N	ADD	25079	0.997262	0.027137	0.945606	1.05174	-0.10102	0.919535	.
run4	9	21236082	9:21236082:TA:T	TA	T	N	T	TA	TA	2913.11	11803	0.293395	0.292129	0.29371	0.68287	N	ADD	25079	1.00279	0.0303668	0.944848	1.06429	0.0917565	0.926892	.
run4	9	21236521	9:21236521:G:C	G	C	N	C	G	G	2955.5	11995.4	0.298076	0.29638	0.298497	0.777118	N	ADD	25079	1.00134	0.0283469	0.947227	1.05855	0.0473414	0.962241	.
run4	9	21236589	9:21236589:T:C	T	C	N	C	T	T	3217.93	13064.1	0.324615	0.322697	0.325091	0.76604	N	ADD	25079	0.996452	0.0278858	0.943452	1.05243	-0.127475	0.898564	.
run4	9	21236706	9:21236706:A:T	A	T	N	T	A	A	2953.44	11988.2	0.297891	0.296173	0.298317	0.776876	N	ADD	25079	1.00118	0.028357	0.947052	1.0584	0.0415156	0.966885	.
run4	9	21236717	9:21236717:G:C	G	C	N	C	G	G	2953.44	11988.2	0.297891	0.296173	0.298317	0.776876	N	ADD	25079	1.00118	0.028357	0.947052	1.0584	0.0415156	0.966885	.
run4	9	21236823	9:21236823:G:T	G	T	N	T	G	G	2917.9	11825.7	0.293943	0.292609	0.294274	0.781638	N	ADD	25079	1.00404	0.0283657	0.949745	1.06144	0.142196	0.886925	.
run4	9	21236840	9:21236840:CT:C	CT	C	N	C	CT	CT	821.118	3283.73	0.0818383	0.0823423	0.0817132	0.482232	N	ADD	25079	0.987332	0.0596634	0.878371	1.10981	-0.213674	0.830801	.
run4	9	21236985	9:21236985:C:G	C	G	N	G	C	C	2953.21	11986.1	0.297844	0.29615	0.298265	0.77732	N	ADD	25079	1.00137	0.0283495	0.947244	1.05858	0.0481728	0.961579	.
run4	9	21237233	9:21237233:C:T	C	T	N	T	C	C	2954.87	11993.9	0.298034	0.296317	0.29846	0.777089	N	ADD	25079	1.00119	0.028349	0.947082	1.0584	0.0420943	0.966424	.
run4	9	21237427	9:21237427:G:GT	G	GT	N	GT	G	G	3450.07	13892.4	0.345757	0.345976	0.345702	0.696319	N	ADD	25079	1.00707	0.0286873	0.952011	1.06532	0.245663	0.805943	.
run4	9	21238127	9:21238127:T:C	T	C	N	C	T	T	2929.27	11887.5	0.295402	0.293749	0.295812	0.780318	N	ADD	25079	1.00163	0.0283632	0.947469	1.05889	0.0574448	0.954191	.
run4	9	21238152	9:21238152:A:G	A	G	N	G	A	A	2954.87	11993.8	0.298033	0.296317	0.298458	0.777086	N	ADD	25079	1.0012	0.028349	0.94709	1.05841	0.0424134	0.966169	.
run4	9	21238527	9:21238527:AT:A	AT	A	N	A	AT	AT	2923.07	11847.5	0.294482	0.293128	0.294818	0.68349	N	ADD	25079	1.00211	0.0303206	0.94429	1.06347	0.0694308	0.944647	.
run4	9	21238962	9:21238962:G:A	G	A	N	A	G	G	2953.2	11985.9	0.297841	0.296149	0.29826	0.777307	N	ADD	25079	1.00138	0.0283497	0.947254	1.05859	0.0485641	0.961267	.
run4	9	21238984	9:21238984:AAC:A	AAC	A	N	A	AAC	AAC	662.584	2565.07	0.0643497	0.0664445	0.0638299	0.534993	N	ADD	25079	1.04273	0.0625431	0.922435	1.17872	0.669034	0.503474	.
run4	9	21240616	9:21240616:C:CAA	C	CAA	N	CAA	C	C	2842.15	11522.9	0.286396	0.285013	0.286739	0.669789	N	ADD	25079	1.00079	0.030877	0.942021	1.06323	0.0255759	0.979596	.
run4	9	21241449	9:21241449:G:T	G	T	N	T	G	G	2953.58	11987.4	0.297878	0.296188	0.298297	0.777513	N	ADD	25079	1.00137	0.028345	0.947259	1.05858	0.0483992	0.961398	.
run4	9	21241489	9:21241489:A:G	A	G	N	G	A	A	2951.66	11974.8	0.297589	0.295994	0.297985	0.777846	N	ADD	25079	1.00195	0.0283445	0.947806	1.05919	0.0687554	0.945184	.
run4	9	21241856	9:21241856:T:A	T	A	N	A	T	T	2951.93	11975.8	0.297614	0.296022	0.298009	0.777769	N	ADD	25079	1.00197	0.0283452	0.947823	1.05921	0.0694182	0.944657	.
run4	9	21242040	9:21242040:C:T	C	T	N	T	C	C	2907.99	11763.2	0.2925	0.291616	0.29272	0.761093	N	ADD	25079	1.00712	0.0287747	0.951895	1.06555	0.246632	0.805193	.
run4	9	21242161	9:21242161:C:T	C	T	N	T	C	C	2931.17	11794.7	0.29359	0.29394	0.293504	0.639045	N	ADD	25079	0.990948	0.031152	0.932254	1.05334	-0.291905	0.77036	.
run4	9	21242249	9:21242249:T:A	T	A	N	A	T	T	3483.31	14038.4	0.34933	0.349309	0.349335	0.788785	N	ADD	25079	1.00656	0.026898	0.954869	1.06105	0.243062	0.807957	.
run4	9	21242645	9:21242645:A:G	A	G	N	G	A	A	2927.22	11876.7	0.295147	0.293544	0.295544	0.77979	N	ADD	25079	1.00201	0.0283788	0.947794	1.05932	0.0705956	0.94372	.
run4	9	21242651	9:21242651:C:G	C	G	N	G	C	C	2925.78	11872.8	0.29504	0.293399	0.295447	0.77938	N	ADD	25079	1.00176	0.0283911	0.947537	1.05908	0.061872	0.950665	.
run4	9	21242685	9:21242685:G:T	G	T	N	T	G	G	3479.85	14024.6	0.348986	0.348962	0.348991	0.789917	N	ADD	25079	1.00653	0.0268846	0.954869	1.06099	0.242217	0.808612	.
run4	9	21242779	9:21242779:C:T	C	T	N	T	C	C	519.178	2037.41	0.0509707	0.0520636	0.0506996	0.755955	N	ADD	25079	1.00872	0.0589874	0.898586	1.13235	0.147164	0.883003	.
run4	9	21242863	9:21242863:T:C	T	C	N	C	T	T	2928.57	11885.1	0.29534	0.29368	0.295752	0.780504	N	ADD	25079	1.00154	0.0283616	0.947386	1.05879	0.0542588	0.956729	.
run4	9	21243386	9:21243386:T:C	T	C	N	C	T	T	2928.87	11886.6	0.295377	0.29371	0.29579	0.780494	N	ADD	25079	1.00149	0.0283611	0.947337	1.05873	0.052406	0.958205	.
run4	9	21244508	9:21244508:G:A	G	A	N	A	G	G	3485.75	14046.4	0.349538	0.349554	0.349534	0.787128	N	ADD	25079	1.0068	0.0269223	0.955054	1.06135	0.251806	0.801191	.
run4	9	21246311	9:21246311:A:G	A	G	N	G	A	A	3485.81	14048	0.349572	0.34956	0.349576	0.788016	N	ADD	25079	1.00662	0.0269069	0.954906	1.06113	0.245058	0.806411	.
run4	9	21246535	9:21246535:G:A	G	A	N	A	G	G	2977.54	12062.9	0.299862	0.29859	0.300178	0.66444	N	ADD	25079	1.00348	0.0305811	0.945103	1.06547	0.113694	0.909481	.
run4	9	21247738	9:21247738:G:A	G	A	N	A	G	G	1325.87	5209.86	0.130303	0.132959	0.129644	0.679195	N	ADD	25079	1.05596	0.040903	0.974614	1.1441	1.3313	0.18309	.
run4	9	21248084	9:21248084:C:G	C	G	N	G	C	C	2954.79	11994.1	0.298036	0.296308	0.298464	0.776942	N	ADD	25079	1.00105	0.0283521	0.94694	1.05825	0.037036	0.970456	.
run4	9	21248449	9:21248449:T:C	T	C	N	C	T	T	2928.08	11885.9	0.295347	0.29363	0.295773	0.780132	N	ADD	25079	1.00107	0.0283696	0.946928	1.05831	0.0377627	0.969877	.
run4	9	21249822	9:21249822:T:A	T	A	N	A	T	T	3489.32	14063.6	0.349953	0.349912	0.349963	0.785628	N	ADD	25079	1.00646	0.0269418	0.954692	1.06103	0.23896	0.811137	.
run4	9	21249954	9:21249954:A:ATTGTAGACTC	A	ATTGTAGACTC	N	ATTGTAGACTC	A	A	3431.75	13821.4	0.343976	0.344139	0.343935	0.703839	N	ADD	25079	1.00715	0.0285702	0.952303	1.06516	0.249359	0.803083	.
run4	9	21250168	9:21250168:G:A	G	A	N	A	G	G	823.887	3310.7	0.0824313	0.08262	0.0823844	0.600942	N	ADD	25079	0.980441	0.0534503	0.882926	1.08873	-0.369559	0.711711	.
run4	9	21250292	9:21250292:G:C	G	C	N	C	G	G	3490.93	14070	0.350112	0.350073	0.350122	0.785526	N	ADD	25079	1.00644	0.0269408	0.954678	1.06101	0.238384	0.811583	.
run4	9	21251131	9:21251131:A:G	A	G	N	G	A	A	2945.62	11961.4	0.297201	0.295389	0.297651	0.777415	N	ADD	25079	1.00038	0.0283664	0.946282	1.05758	0.0134791	0.989246	.
run4	9	21253151	9:21253151:G:C	G	C	N	C	G	G	4172.14	16680.1	0.415732	0.418386	0.415073	0.837207	N	ADD	25079	1.01434	0.0252	0.965462	1.0657	0.56518	0.571951	.
run4	9	21253486	9:21253486:T:A	T	A	N	A	T	T	2912.38	11757.6	0.292474	0.292056	0.292578	0.775175	N	ADD	25079	1.0095	0.0285075	0.954646	1.06751	0.331821	0.740024	.
run4	9	21253684	9:21253684:T:G	T	G	N	G	T	T	4227.4	16914.9	0.421514	0.423927	0.420916	0.917846	N	ADD	25079	1.01266	0.024018	0.966095	1.06147	0.523836	0.600392	.
run4	9	21253781	9:21253781:TAC:T	TAC	T	N	T	TAC	TAC	708.126	2739.43	0.068734	0.0710115	0.0681688	0.596866	N	ADD	25079	1.04021	0.0574857	0.929368	1.16426	0.685733	0.492881	.
run4	9	21255049	9:21255049:C:T	C	T	N	T	C	C	686.995	2636.07	0.0662519	0.0688924	0.0655967	0.716097	N	ADD	25079	1.04	0.053376	0.936699	1.1547	0.734811	0.462455	.
run4	9	21255150	9:21255150:A:G	A	G	N	G	A	A	4239.94	16949.6	0.422455	0.425185	0.421778	0.915299	N	ADD	25079	1.01394	0.0240442	0.967266	1.06287	0.575773	0.564768	.
run4	9	21255196	9:21255196:C:T	C	T	N	T	C	C	4242.11	16957.6	0.422659	0.425402	0.421978	0.914439	N	ADD	25079	1.01405	0.0240538	0.967355	1.063	0.580159	0.561807	.
run4	9	21255411	9:21255411:C:T	C	T	N	T	C	C	3891.23	15496.8	0.386538	0.390216	0.385626	0.874659	N	ADD	25079	1.02213	0.0249516	0.973346	1.07336	0.877262	0.380345	.
run4	9	21255724	9:21255724:G:C	G	C	N	C	G	G	3673.62	14695.5	0.366226	0.368393	0.365688	0.872014	N	ADD	25079	1.01631	0.0252721	0.967197	1.06792	0.640184	0.522053	.
run4	9	21255729	9:21255729:A:T	A	T	N	T	A	A	2957.51	11931.6	0.296843	0.296581	0.296908	0.82178	N	ADD	25079	1.01046	0.0275595	0.957326	1.06654	0.37751	0.705795	.
run4	9	21256062	9:21256062:G:A	G	A	N	A	G	G	2948.83	11877.7	0.295596	0.295711	0.295568	0.824177	N	ADD	25079	1.01315	0.0275378	0.959914	1.06933	0.474317	0.635274	.
run4	9	21256079	9:21256079:C:G	C	G	N	G	C	C	3694.02	14747.1	0.367661	0.370439	0.366971	0.874231	N	ADD	25079	1.02003	0.0252139	0.970847	1.0717	0.786552	0.431544	.
run4	9	21256306	9:21256306:C:T	C	T	N	T	C	C	687.803	2638.7	0.0663206	0.0689735	0.0656623	0.715212	N	ADD	25079	1.04032	0.0533813	0.93698	1.15507	0.740551	0.458966	.
run4	9	21256410	9:21256410:C:T	C	T	N	T	C	C	2957.87	11930.3	0.296826	0.296618	0.296877	0.823544	N	ADD	25079	1.01078	0.027529	0.957689	1.06682	0.389554	0.696866	.
run4	9	21256486	9:21256486:C:T	C	T	N	T	C	C	732.745	2824.02	0.0709111	0.0734802	0.0702736	0.60501	N	ADD	25079	1.04757	0.0562257	0.938257	1.16961	0.826473	0.408536	.
run4	9	21257057	9:21257057:C:T	C	T	N	T	C	C	2958.32	11932	0.296869	0.296662	0.29692	0.823362	N	ADD	25079	1.01079	0.0275309	0.95769	1.06683	0.389671	0.69678	.
run4	9	21257643	9:21257643:C:T	C	T	N	T	C	C	711.838	2723.4	0.0684884	0.0713837	0.0677699	0.723096	N	ADD	25079	1.04603	0.0522739	0.944163	1.15888	0.860818	0.389338	.
run4	9	21258108	9:21258108:C:T	C	T	N	T	C	C	3931.6	15643.4	0.390266	0.394264	0.389274	0.880629	N	ADD	25079	1.0238	0.0248228	0.975186	1.07485	0.947719	0.343272	.
run4	9	21258179	9:21258179:G:T	G	T	N	T	G	G	4264.97	17035.9	0.424675	0.427695	0.423926	0.91932	N	ADD	25079	1.01552	0.0239743	0.968906	1.06438	0.642402	0.520612	.
run4	9	21258474	9:21258474:G:T	G	T	N	T	G	G	2957.56	11928.3	0.296778	0.296586	0.296826	0.823601	N	ADD	25079	1.01091	0.0275293	0.95781	1.06695	0.39413	0.693485	.
run4	9	21258583	9:21258583:A:G	A	G	N	G	A	A	2222.57	9064.39	0.225028	0.222881	0.225561	0.672891	N	ADD	25079	0.975979	0.0332609	0.914384	1.04172	-0.731028	0.464762	.
run4	9	21258585	9:21258585:A:T	A	T	N	T	A	A	2947.27	11869.3	0.295398	0.295554	0.295359	0.824735	N	ADD	25079	1.01344	0.0275333	0.960203	1.06964	0.485006	0.627672	.
run4	9	21259526	9:21259526:T:C	T	C	N	C	T	T	4271.75	17057.9	0.425249	0.428374	0.424473	0.918646	N	ADD	25079	1.01617	0.0239791	0.969515	1.06507	0.668854	0.503589	.
run4	9	21260851	9:21260851:A:G	A	G	N	G	A	A	4254.1	17010.3	0.423948	0.426604	0.423289	0.920766	N	ADD	25079	1.0135	0.0239629	0.967002	1.06224	0.559672	0.575703	.
run4	9	21261542	9:21261542:C:T	C	T	N	T	C	C	3986.44	15894.6	0.396367	0.399763	0.395525	0.89212	N	ADD	25079	1.02094	0.0246045	0.972879	1.07138	0.842444	0.399539	.
run4	9	21261949	9:21261949:T:<INS:ME:ALU>	T	<INS:ME:ALU>	N	<INS:ME:ALU>	T	T	623.736	2422.82	0.0607391	0.0625488	0.06029	0.526516	N	ADD	25079	1.04237	0.0649278	0.917819	1.18383	0.639191	0.522699	.
run4	9	21262505	9:21262505:T:C	T	C	N	C	T	T	3221.65	12987.8	0.323169	0.323069	0.323193	0.846646	N	ADD	25079	1.00844	0.0264736	0.957448	1.06215	0.317425	0.750921	.
run4	9	21262516	9:21262516:C:G	C	G	N	G	C	C	711.855	2722.6	0.0684727	0.0713854	0.06775	0.723094	N	ADD	25079	1.04634	0.0522751	0.944445	1.15923	0.866564	0.386181	.
run4	9	21262569	9:21262569:A:AT	A	AT	N	AT	A	A	2978.63	12061.8	0.29986	0.298699	0.300148	0.765045	N	ADD	25079	1.00387	0.0284978	0.949335	1.06154	0.135506	0.892212	.
run4	9	21262591	9:21262591:G:T	G	T	N	T	G	G	3953.49	15794.8	0.393722	0.396459	0.393043	0.888178	N	ADD	25079	1.01696	0.0246911	0.968913	1.06738	0.680929	0.495917	.
run4	9	21263127	9:21263127:G:GA	G	GA	N	GA	G	G	3210.49	12900.8	0.32121	0.32195	0.321026	0.781652	N	ADD	25079	1.01416	0.0275742	0.960807	1.07048	0.510002	0.61005	.
run4	9	21263219	9:21263219:A:G	A	G	N	G	A	A	754.368	2921.89	0.0732936	0.0756486	0.0727093	0.713829	N	ADD	25079	1.02958	0.0511431	0.931379	1.13813	0.569968	0.568699	.
run4	9	21264850	9:21264850:G:A	G	A	N	A	G	G	3923.56	15692	0.391074	0.393457	0.390483	0.895512	N	ADD	25079	1.01502	0.0246191	0.967201	1.06519	0.605372	0.544932	.
run4	9	21265197	9:21265197:T:A	T	A	N	A	T	T	3922.64	15687.5	0.390968	0.393365	0.390373	0.896112	N	ADD	25079	1.01507	0.0246121	0.967265	1.06523	0.607659	0.543414	.
run4	9	21265259	9:21265259:C:A	C	A	N	C	A	A	4696.81	18814.3	0.468742	0.471	0.468181	0.849368	N	ADD	25079	1.01271	0.0247061	0.96484	1.06296	0.511217	0.609199	.
run4	9	21265500	9:21265500:G:A	G	A	N	A	G	G	3935.1	15727.5	0.392013	0.394614	0.391367	0.897743	N	ADD	25079	1.01667	0.0245783	0.968851	1.06684	0.672451	0.501297	.
run4	9	21265617	9:21265617:A:G	A	G	N	G	A	A	3160.65	12733.5	0.316882	0.316953	0.316864	0.864551	N	ADD	25079	1.01014	0.0263345	0.959329	1.06365	0.383262	0.701526	.
run4	9	21265633	9:21265633:G:A	G	A	N	A	G	G	2927.05	11860.6	0.294822	0.293527	0.295143	0.849418	N	ADD	25079	1.00467	0.0271849	0.952537	1.05965	0.171227	0.864045	.
run4	9	21266066	9:21266066:T:A	T	A	N	A	T	T	4204.73	16797.2	0.418714	0.421654	0.417985	0.945599	N	ADD	25079	1.01491	0.0236812	0.968879	1.06313	0.624916	0.532026	.
run4	9	21266378	9:21266378:A:C	A	C	N	C	A	A	4206.8	16807.5	0.418961	0.421861	0.418242	0.945189	N	ADD	25079	1.01473	0.0236847	0.968697	1.06294	0.617191	0.537109	.
run4	9	21266497	9:21266497:C:G	C	G	N	G	C	C	4203.96	16803.1	0.418818	0.421577	0.418134	0.945073	N	ADD	25079	1.01384	0.0236872	0.967845	1.06202	0.580181	0.561792	.
run4	9	21266887	9:21266887:G:C	G	C	N	C	G	G	4197.99	16779.8	0.418234	0.420977	0.417553	0.947736	N	ADD	25079	1.01371	0.0236582	0.967782	1.06183	0.575741	0.56479	.
run4	9	21267087	9:21267087:T:C	T	C	N	C	T	T	4302.62	17205.8	0.428813	0.43147	0.428154	0.984477	N	ADD	25079	1.01271	0.0231355	0.967813	1.05969	0.545864	0.58516	.
run4	9	21267134	9:21267134:A:C	A	C	N	C	A	A	4197.49	16779.9	0.418225	0.420927	0.417555	0.947779	N	ADD	25079	1.01352	0.0236582	0.967601	1.06163	0.567833	0.570148	.
run4	9	21267832	9:21267832:T:G	T	G	N	G	T	T	723.6	2763.06	0.0695136	0.0725632	0.0687568	0.72105	N	ADD	25079	1.04768	0.0519754	0.946209	1.16003	0.89615	0.370173	.
run4	9	21268368	9:21268368:A:T	A	T	N	T	A	A	1578.52	6248.18	0.156041	0.158296	0.155481	0.778601	N	ADD	25079	1.04289	0.0355675	0.972663	1.11818	1.18067	0.237732	.
run4	9	21269349	9:21269349:C:G	C	G	N	G	C	C	1961.01	7959.95	0.197794	0.196651	0.198078	0.792734	N	ADD	25079	1.00883	0.0323555	0.946839	1.07488	0.27166	0.785884	.
run4	9	21269472	9:21269472:C:T	C	T	N	T	C	C	914.193	3488.29	0.0877724	0.091676	0.0868037	0.66522	N	ADD	25079	1.05464	0.0487382	0.958555	1.16035	1.09148	0.27506	.
run4	9	21270029	9:21270029:A:G	A	G	N	G	A	A	3431.64	13849.2	0.344528	0.344128	0.344627	0.863488	N	ADD	25079	1.00413	0.0257976	0.954619	1.0562	0.159687	0.873128	.
run4	9	21270312	9:21270312:G:C	G	C	N	C	G	G	3430.03	13842.2	0.344357	0.343967	0.344454	0.864121	N	ADD	25079	1.00415	0.0257908	0.954653	1.05621	0.160579	0.872425	.
run4	9	21270378	9:21270378:T:C	T	C	N	C	T	T	2931.32	11885.6	0.295405	0.293955	0.295765	0.853151	N	ADD	25079	1.00402	0.0271165	0.952052	1.05882	0.147949	0.882383	.
run4	9	21270472	9:21270472:C:T	C	T	N	T	C	C	913.722	3482.52	0.0876478	0.0916288	0.0866599	0.665348	N	ADD	25079	1.05602	0.0487509	0.959784	1.1619	1.11799	0.263571	.
run4	9	21270931	9:21270931:T:A	T	A	N	A	T	T	4380.54	17482	0.435873	0.439284	0.435026	0.897314	N	ADD	25079	1.01668	0.0241958	0.969595	1.06606	0.683855	0.494067	.
run4	9	21271997	9:21271997:C:T	C	T	N	T	C	C	4379.74	17465.5	0.435529	0.439204	0.434618	0.91468	N	ADD	25079	1.01755	0.0239738	0.970841	1.0665	0.725589	0.46809	.
run4	9	21272006	9:21272006:G:A	G	A	N	A	G	G	893.84	3414.09	0.0858871	0.089635	0.0849571	0.657902	N	ADD	25079	1.05393	0.0494898	0.956504	1.16128	1.0614	0.28851	.
run4	9	21272053	9:21272053:A:C	A	C	N	C	A	A	2929.18	11855.1	0.294755	0.29374	0.295007	0.852757	N	ADD	25079	1.00747	0.0271282	0.955299	1.06248	0.274215	0.783919	.
run4	9	21272100	9:21272100:C:T	C	T	N	T	C	C	2897.99	11716.5	0.291369	0.290612	0.291557	0.844361	N	ADD	25079	1.01034	0.0273648	0.957577	1.06601	0.375843	0.707033	.
run4	9	21272610	9:21272610:A:T	A	T	N	T	A	A	4381.49	17471.2	0.435677	0.439379	0.434758	0.914342	N	ADD	25079	1.01771	0.0239773	0.97099	1.06668	0.732181	0.464058	.
run4	9	21272810	9:21272810:G:A	G	A	N	A	G	G	893.873	3415.1	0.085908	0.0896383	0.0849823	0.657882	N	ADD	25079	1.05363	0.0494885	0.956235	1.16095	1.05568	0.291115	.
run4	9	21273051	9:21273051:T:G	T	G	N	G	T	T	2904.03	11744.8	0.292054	0.291219	0.292262	0.800139	N	ADD	25079	1.00752	0.0280747	0.953577	1.06451	0.266805	0.789619	.
run4	9	21273141	9:21273141:C:T	C	T	N	T	C	C	4380.44	17468.3	0.435597	0.439274	0.434685	0.914635	N	ADD	25079	1.01756	0.0239741	0.970851	1.06651	0.726029	0.467821	.
run4	9	21273423	9:21273423:T:A	T	A	N	A	T	T	915.666	3537.76	0.0887879	0.0918237	0.0880346	0.525956	N	ADD	25079	1.05344	0.0545271	0.946667	1.17226	0.954822	0.339668	.
run4	9	21273755	9:21273755:G:A	G	A	N	A	G	G	4370.74	17447.3	0.434987	0.438302	0.434165	0.891375	N	ADD	25079	1.0165	0.0242861	0.969251	1.06606	0.673988	0.500319	.
run4	9	21274137	9:21274137:C:T	C	T	N	T	C	C	895.231	3420.29	0.0860386	0.0897745	0.0851115	0.656835	N	ADD	25079	1.0535	0.0494937	0.956108	1.16082	1.0531	0.292296	.
run4	9	21274212	9:21274212:T:C	T	C	N	C	T	T	888.964	3415.9	0.0858261	0.089146	0.0850023	0.651156	N	ADD	25079	1.04343	0.0498228	0.946353	1.15046	0.853245	0.393524	.
run4	9	21274779	9:21274779:T:C	T	C	N	C	T	T	2929.99	11860.1	0.294871	0.293822	0.295131	0.852498	N	ADD	25079	1.00712	0.0271289	0.954964	1.06211	0.261359	0.793815	.
run4	9	21275324	9:21275324:T:C	T	C	N	C	T	T	923.16	3536.91	0.0889203	0.0925752	0.0880134	0.646349	N	ADD	25079	1.05126	0.0491718	0.95467	1.15761	1.01654	0.30937	.
run4	9	21275443	9:21275443:T:G	T	G	N	G	T	T	923.16	3536.91	0.0889203	0.0925752	0.0880134	0.646349	N	ADD	25079	1.05126	0.0491718	0.95467	1.15761	1.01654	0.30937	.
run4	9	21275903	9:21275903:A:G	A	G	N	G	A	A	1201.85	4924.17	0.122134	0.120522	0.122534	0.588978	N	ADD	25079	0.98155	0.045711	0.897435	1.07355	-0.407391	0.683721	.
run4	9	21275942	9:21275942:C:T	C	T	N	T	C	C	879.114	3379.44	0.0849028	0.0881583	0.084095	0.652215	N	ADD	25079	1.04279	0.0500414	0.94537	1.15025	0.837324	0.40241	.
run4	9	21276891	9:21276891:C:T	C	T	N	T	C	C	3168.77	12767.2	0.317715	0.317766	0.317702	0.867456	N	ADD	25079	1.01012	0.0262738	0.959415	1.06349	0.383059	0.701676	.
run4	9	21277313	9:21277313:A:G	A	G	N	G	A	A	929.786	3536.72	0.0890488	0.0932397	0.0880088	0.654591	N	ADD	25079	1.06126	0.0487591	0.964536	1.16769	1.21942	0.222686	.
run4	9	21277389	9:21277389:GT:G	GT	G	N	G	GT	GT	1073.34	4156.94	0.104276	0.107635	0.103442	0.490947	N	ADD	25079	1.05381	0.0524079	0.950935	1.1678	0.999999	0.317311	.
run4	9	21277513	9:21277513:T:G	T	G	N	G	T	T	879.334	3370.91	0.0847372	0.0881803	0.0838828	0.656019	N	ADD	25079	1.04586	0.0499008	0.948415	1.15332	0.898594	0.368869	.
run4	9	21277550	9:21277550:T:G	T	G	N	G	T	T	4100.8	16311.8	0.406965	0.411232	0.405906	0.879583	N	ADD	25079	1.02452	0.0246917	0.976117	1.07532	0.980964	0.32661	.
run4	9	21277748	9:21277748:A:G	A	G	N	G	A	A	4334.98	17294.1	0.431219	0.434715	0.430352	0.899586	N	ADD	25079	1.01688	0.0242064	0.969764	1.06629	0.691607	0.489184	.
run4	9	21277797	9:21277797:T:C	T	C	N	C	T	T	2928.42	11855.7	0.294751	0.293664	0.29502	0.852138	N	ADD	25079	1.00705	0.0271408	0.954876	1.06207	0.258698	0.795868	.
run4	9	21277806	9:21277806:G:T	G	T	N	T	G	G	4395.13	17522.3	0.436968	0.440747	0.43603	0.909331	N	ADD	25079	1.01806	0.024036	0.97121	1.06717	0.74459	0.456519	.
run4	9	21278463	9:21278463:A:G	A	G	N	G	A	A	4399.4	17538.8	0.437382	0.441175	0.436441	0.907944	N	ADD	25079	1.01818	0.0240517	0.971299	1.06733	0.749198	0.453738	.
run4	9	21278747	9:21278747:GC:G	GC	G	N	G	GC	GC	3457.83	13903.1	0.346126	0.346754	0.34597	0.82478	N	ADD	25079	1.00965	0.0263499	0.958831	1.06316	0.36448	0.7155	.
run4	9	21279082	9:21279082:T:G	T	G	N	G	T	T	3510.32	14129.6	0.351687	0.352018	0.351605	0.869613	N	ADD	25079	1.00855	0.0255699	0.959246	1.06038	0.332764	0.739312	.
run4	9	21279370	9:21279370:G:A	G	A	N	A	G	G	3482.16	14021.3	0.348966	0.349193	0.348909	0.867479	N	ADD	25079	1.00795	0.0256488	0.958534	1.05992	0.308794	0.757479	.
run4	9	21279403	9:21279403:A:G	A	G	N	G	A	A	3509.38	14126.1	0.351598	0.351923	0.351517	0.869551	N	ADD	25079	1.00854	0.0255725	0.959239	1.06038	0.332625	0.739417	.
run4	9	21280418	9:21280418:A:T	A	T	N	T	A	A	3488.95	14041.7	0.349509	0.349875	0.349418	0.868574	N	ADD	25079	1.00879	0.0256214	0.95938	1.06074	0.341476	0.732745	.
run4	9	21280454	9:21280454:A:G	A	G	N	G	A	A	3468.7	13979.7	0.347868	0.347844	0.347874	0.866771	N	ADD	25079	1.00627	0.0256804	0.956873	1.05821	0.243292	0.80778	.
run4	9	21280782	9:21280782:G:C	G	C	N	C	G	G	3477.08	14013.1	0.348701	0.348684	0.348705	0.865965	N	ADD	25079	1.00578	0.0256781	0.956412	1.05769	0.224374	0.822466	.
run4	9	21280836	9:21280836:T:A	T	A	N	A	T	T	3465.93	13975.4	0.347728	0.347566	0.347768	0.862661	N	ADD	25079	1.00521	0.0257498	0.955735	1.05724	0.201702	0.840149	.
run4	9	21280926	9:21280926:A:G	A	G	N	G	A	A	3509.03	14124.3	0.351555	0.351889	0.351472	0.869982	N	ADD	25079	1.00856	0.0255667	0.95927	1.06039	0.333507	0.738752	.
run4	9	21280980	9:21280980:C:T	C	T	N	T	C	C	2912.47	11727	0.291867	0.292065	0.291817	0.846294	N	ADD	25079	1.01528	0.0272861	0.962405	1.07105	0.555593	0.578489	.
run4	9	21281544	9:21281544:C:T	C	T	N	T	C	C	3511.72	14135	0.351823	0.352158	0.351739	0.869029	N	ADD	25079	1.00873	0.0255737	0.959414	1.06058	0.339822	0.73399	.
run4	9	21282332	9:21282332:A:G	A	G	N	G	A	A	3228.9	13085.8	0.325267	0.323797	0.325632	0.847495	N	ADD	25079	1.00051	0.0264775	0.94991	1.0538	0.0191293	0.984738	.
run4	9	21283060	9:21283060:G:T	G	T	N	T	G	G	2928.87	11879	0.295224	0.293709	0.2956	0.851995	N	ADD	25079	1.00367	0.0271425	0.951675	1.05851	0.135083	0.892546	.
run4	9	21283580	9:21283580:A:G	A	G	N	G	A	A	3516.18	14153.1	0.352273	0.352605	0.35219	0.867243	N	ADD	25079	1.00861	0.0255955	0.959258	1.0605	0.334856	0.737734	.
run4	9	21283847	9:21283847:T:A	T	A	N	A	T	T	889.721	3420.63	0.0859355	0.089222	0.0851199	0.661834	N	ADD	25079	1.04003	0.0494162	0.944022	1.1458	0.794232	0.42706	.
run4	9	21284047	9:21284047:T:C	T	C	N	C	T	T	3509.24	14125.3	0.351581	0.35191	0.351499	0.870021	N	ADD	25079	1.00854	0.0255657	0.959248	1.06036	0.332556	0.739469	.
run4	9	21285389	9:21285389:T:C	T	C	N	C	T	T	3434.69	13821.9	0.344045	0.344433	0.343949	0.862799	N	ADD	25079	1.01006	0.0258007	0.960256	1.06245	0.388087	0.697952	.
run4	9	21286078	9:21286078:C:A	C	A	N	A	C	C	3433.48	13817.2	0.343927	0.344312	0.343832	0.862727	N	ADD	25079	1.01005	0.025804	0.960237	1.06245	0.387533	0.698362	.
run4	9	21286288	9:21286288:C:G	C	G	N	G	C	C	3433.67	13817.8	0.343942	0.344331	0.343846	0.862876	N	ADD	25079	1.01007	0.0258014	0.960263	1.06246	0.388418	0.697707	.
run4	9	21286905	9:21286905:C:T	C	T	N	T	C	C	3100.44	12496.1	0.310948	0.310915	0.310956	0.877813	N	ADD	25079	1.01	0.0262649	0.959321	1.06335	0.37878	0.704851	.
run4	9	21286920	9:21286920:C:T	C	T	N	T	C	C	3431.21	13809.5	0.343728	0.344084	0.34364	0.862351	N	ADD	25079	1.00998	0.0258136	0.960155	1.0624	0.384799	0.700386	.
run4	9	21286989	9:21286989:C:T	C	T	N	T	C	C	582.261	2303.11	0.0575256	0.0583896	0.0573112	0.734629	N	ADD	25079	1.00253	0.0566644	0.89715	1.12029	0.0446169	0.964413	.
run4	9	21287615	9:21287615:G:A	G	A	N	A	G	G	2887.58	11733.4	0.291498	0.289569	0.291977	0.862569	N	ADD	25079	1.00135	0.0270769	0.949595	1.05593	0.0498738	0.960223	.
run4	9	21288018	9:21288018:A:G	A	G	N	G	A	A	3139.03	12746.8	0.316716	0.314785	0.317195	0.844708	N	ADD	25079	0.999015	0.0267247	0.948034	1.05274	-0.0368662	0.970592	.
run4	9	21288176	9:21288176:G:A	G	A	N	A	G	G	3011.87	12155.5	0.302391	0.302033	0.30248	0.703358	N	ADD	25079	0.999526	0.02958	0.943226	1.05919	-0.0160133	0.987224	.
run4	9	21288385	9:21288385:A:G	A	G	N	G	A	A	754.661	3085.3	0.0765574	0.075678	0.0767756	0.565631	N	ADD	25079	0.955807	0.0573362	0.854212	1.06949	-0.788323	0.430508	.
run4	9	21288504	9:21288504:AAC:A	AAC	A	N	A	AAC	AAC	3345.58	13452.1	0.334894	0.335497	0.334745	0.820572	N	ADD	25079	1.01158	0.0266286	0.960138	1.06578	0.432358	0.665481	.
run4	9	21288732	9:21288732:T:A	T	A	N	A	T	T	2859.9	11613.5	0.288556	0.286793	0.288993	0.867852	N	ADD	25079	1.00264	0.0270734	0.950827	1.05728	0.0975029	0.922327	.
run4	9	21289069	9:21289069:C:T	C	T	N	T	C	C	3346.89	13457.9	0.335038	0.335629	0.334891	0.819996	N	ADD	25079	1.01151	0.0266354	0.960055	1.06571	0.429486	0.667569	.
run4	9	21289320	9:21289320:C:G	C	G	N	G	C	C	3400.04	13693.7	0.340798	0.340959	0.340759	0.859571	N	ADD	25079	1.00788	0.0259073	0.957978	1.06038	0.302871	0.761988	.
run4	9	21289393	9:21289393:C:T	C	T	N	T	C	C	2916.23	11812.8	0.293652	0.292441	0.293952	0.861059	N	ADD	25079	1.00617	0.0270221	0.954263	1.06089	0.22746	0.820066	.
run4	9	21289869	9:21289869:T:C	T	C	N	C	T	T	2887.05	11723.3	0.291285	0.289515	0.291725	0.862817	N	ADD	25079	1.00235	0.0270751	0.950546	1.05698	0.0866912	0.930917	.
run4	9	21289923	9:21289923:T:C	T	C	N	C	T	T	3393.12	13680.4	0.340396	0.340265	0.340428	0.86095	N	ADD	25079	1.00647	0.0258983	0.956656	1.05888	0.248991	0.803368	.
run4	9	21290979	9:21290979:TAA:TA	TA	T	N	T	TA	TA	3287.7	13243.3	0.329578	0.329693	0.32955	0.804721	N	ADD	25079	1.0075	0.0270008	0.955569	1.06225	0.27676	0.781964	.
run4	9	21291124	9:21291124:G:T	G	T	N	T	G	G	3370.4	13616.5	0.338668	0.337986	0.338837	0.8567	N	ADD	25079	1.00304	0.0260069	0.953197	1.0555	0.116839	0.906987	.
run4	9	21291211	9:21291211:G:A	G	A	N	A	G	G	2891.6	11657.2	0.29006	0.289972	0.290081	0.859766	N	ADD	25079	1.01301	0.0271191	0.960569	1.06831	0.476531	0.633696	.
run4	9	21291507	9:21291507:A:AG	A	AG	N	AG	A	A	3318.35	13374.1	0.332797	0.332766	0.332805	0.818426	N	ADD	25079	1.00677	0.0267101	0.955416	1.06087	0.252444	0.800698	.
run4	9	21291583	9:21291583:G:T	G	T	N	T	G	G	3371.36	13620.5	0.338767	0.338082	0.338936	0.856756	N	ADD	25079	1.00302	0.0260042	0.953175	1.05546	0.115773	0.907832	.
run4	9	21293631	9:21293631:C:A	C	A	N	A	C	C	3358.85	13541.9	0.33695	0.336828	0.336981	0.853212	N	ADD	25079	1.00659	0.0260808	0.956426	1.05938	0.251739	0.801243	.
run4	9	21293829	9:21293829:C:A	C	A	N	A	C	C	2817.87	11382.7	0.283117	0.282579	0.28325	0.855652	N	ADD	25079	1.01008	0.0273939	0.95728	1.0658	0.366189	0.714224	.
run4	9	21294921	9:21294921:G:A	G	A	N	A	G	G	3371.9	13581.6	0.338001	0.338137	0.337968	0.852893	N	ADD	25079	1.00757	0.026059	0.957401	1.06037	0.289423	0.772258	.
run4	9	21295318	9:21295318:G:A	G	A	N	A	G	G	2853.37	11511.7	0.286396	0.286138	0.28646	0.848861	N	ADD	25079	1.01135	0.0273996	0.958468	1.06714	0.411814	0.680476	.
run4	9	21295828	9:21295828:T:C	T	C	N	C	T	T	2879.88	11615.9	0.289003	0.288797	0.289054	0.856888	N	ADD	25079	1.01166	0.0271974	0.959145	1.06705	0.426255	0.669922	.
run4	9	21296314	9:21296314:T:G	T	G	N	G	T	T	2857.56	11532.7	0.2869	0.286559	0.286984	0.849089	N	ADD	25079	1.01049	0.0273785	0.957692	1.06619	0.381024	0.703185	.
run4	9	21296916	9:21296916:C:A	C	A	N	A	C	C	3394.21	13648.1	0.339773	0.340374	0.339623	0.856092	N	ADD	25079	1.01119	0.0259746	0.961003	1.06401	0.42855	0.668251	.
run4	9	21297939	9:21297939:C:T	C	T	N	T	C	C	3175.84	12839.1	0.31929	0.318475	0.319493	0.698578	N	ADD	25079	0.997612	0.0292383	0.94205	1.05645	-0.081761	0.934837	.
run4	9	21298190	9:21298190:C:T	C	T	N	T	C	C	2823.89	11387.7	0.283336	0.283182	0.283374	0.799063	N	ADD	25079	1.01262	0.0283301	0.957929	1.07044	0.442781	0.657924	.
run4	9	21298300	9:21298300:G:C	G	C	N	C	G	G	2816.65	11363.8	0.282716	0.282456	0.282781	0.80302	N	ADD	25079	1.01155	0.0282782	0.957006	1.06919	0.405934	0.684791	.
run4	9	21299401	9:21299401:G:A	G	A	N	A	G	G	3301.14	13210.7	0.329196	0.331041	0.328738	0.808306	N	ADD	25079	1.01943	0.0269229	0.967031	1.07467	0.714737	0.474772	.
run4	9	21299590	9:21299590:A:T	A	T	N	T	A	A	2826.83	11380	0.283241	0.283477	0.283183	0.854528	N	ADD	25079	1.01539	0.0273859	0.962324	1.07138	0.557621	0.577103	.
run4	9	21300725	9:21300725:T:C	T	C	N	C	T	T	3409.15	13704	0.341185	0.341872	0.341015	0.851881	N	ADD	25079	1.01172	0.0260125	0.96143	1.06464	0.447873	0.654245	.
run4	9	21300864	9:21300864:A:G	A	G	N	G	A	A	2865.72	11534	0.287087	0.287376	0.287015	0.856916	N	ADD	25079	1.0158	0.0272393	0.962994	1.07151	0.57562	0.564872	.
run4	9	21301193	9:21301193:G:C	G	C	N	C	G	G	3406.64	13697.4	0.341003	0.341621	0.34085	0.851381	N	ADD	25079	1.0114	0.0260247	0.961109	1.06433	0.435749	0.663019	.
run4	9	21302645	9:21302645:T:C	T	C	N	C	T	T	3408.48	13701	0.341112	0.341805	0.34094	0.851915	N	ADD	25079	1.01176	0.0260131	0.961471	1.06468	0.44952	0.653056	.
run4	9	21303297	9:21303297:A:G	A	G	N	G	A	A	3112.11	12550.3	0.312261	0.312085	0.312305	0.866846	N	ADD	25079	1.00862	0.0263985	0.957763	1.06218	0.325229	0.745008	.
run4	9	21303689	9:21303689:A:G	A	G	N	G	A	A	3397.68	13657.8	0.340036	0.340722	0.339865	0.85666	N	ADD	25079	1.01158	0.02596	0.961393	1.06438	0.443323	0.657532	.
run4	9	21303936	9:21303936:G:A	G	A	N	A	G	G	735.042	2983.18	0.0741301	0.0737106	0.0742342	0.591115	N	ADD	25079	1.01584	0.056893	0.908656	1.13568	0.276305	0.782314	.
run4	9	21303958	9:21303958:G:A	G	A	N	A	G	G	3164.97	12786	0.318014	0.317386	0.31817	0.83802	N	ADD	25079	1.0067	0.0267718	0.955242	1.06094	0.249541	0.802942	.
run4	9	21304057	9:21304057:A:G	A	G	N	G	A	A	3165.42	12787.8	0.31806	0.317431	0.318216	0.837875	N	ADD	25079	1.0067	0.026773	0.955238	1.06094	0.249475	0.802993	.
run4	9	21304803	9:21304803:G:A	G	A	N	A	G	G	3401.84	13667.1	0.340303	0.341139	0.340096	0.854906	N	ADD	25079	1.01259	0.0259783	0.962324	1.06548	0.481632	0.630068	.
run4	9	21305855	9:21305855:A:G	A	G	N	G	A	A	3181.82	12849.3	0.319611	0.319076	0.319744	0.832343	N	ADD	25079	1.00772	0.0268299	0.956094	1.06213	0.286504	0.774492	.
run4	9	21306241	9:21306241:G:A	G	A	N	A	G	G	629.637	2573.7	0.063865	0.0631405	0.0640448	0.634416	N	ADD	25079	0.956347	0.0588982	0.852082	1.07337	-0.757816	0.448561	.
run4	9	21306318	9:21306318:A:G	A	G	N	G	A	A	3182.3	12851.6	0.319668	0.319123	0.319803	0.832161	N	ADD	25079	1.00764	0.0268319	0.956016	1.06205	0.283594	0.776722	.
run4	9	21306573	9:21306573:G:T	G	T	N	T	G	G	2095.53	8334.41	0.207942	0.210141	0.207396	0.639755	N	ADD	25079	1.01429	0.0348728	0.947279	1.08604	0.406846	0.684121	.
run4	9	21307784	9:21307784:T:A	T	A	N	A	T	T	3140.94	12718.6	0.316192	0.314975	0.316494	0.834876	N	ADD	25079	1.00249	0.0268741	0.951055	1.05671	0.0926321	0.926196	.
run4	9	21310148	9:21310148:CTTCT:C	CTTCT	C	N	C	CTTCT	CTTCT	2947.75	11888.9	0.295797	0.295602	0.295846	0.804403	N	ADD	25079	1.01121	0.0278727	0.957449	1.06799	0.399918	0.689217	.
run4	9	21310156	9:21310156:T:C	T	C	N	C	T	T	2692.98	10835.1	0.269709	0.270054	0.269623	0.777789	N	ADD	25079	1.0167	0.0291315	0.960276	1.07644	0.568546	0.569664	.
run4	9	21310588	9:21310588:G:C	G	C	N	C	G	G	3153.5	12766.5	0.317398	0.316236	0.317686	0.831379	N	ADD	25079	1.00288	0.0269021	0.951374	1.05718	0.107012	0.914779	.
run4	9	21310701	9:21310701:G:T	G	T	N	T	G	G	3410.67	13706.7	0.341269	0.342025	0.341082	0.852593	N	ADD	25079	1.01237	0.0260008	0.96207	1.0653	0.472765	0.636381	.
run4	9	21310833	9:21310833:C:T	C	T	N	T	C	C	3410.81	13707.2	0.341282	0.342039	0.341095	0.852673	N	ADD	25079	1.01237	0.0259992	0.962075	1.0653	0.472885	0.636295	.
run4	9	21311571	9:21311571:C:T	C	T	N	T	C	C	2874.47	11650.5	0.289584	0.288254	0.289914	0.857739	N	ADD	25079	1.00536	0.0271963	0.953171	1.0604	0.196458	0.844252	.
run4	9	21311687	9:21311687:T:C	T	C	N	C	T	T	3422.96	13755.4	0.342484	0.343258	0.342292	0.84784	N	ADD	25079	1.01262	0.026052	0.962214	1.06567	0.481454	0.630194	.
run4	9	21316313	9:21316313:T:C	T	C	N	C	T	T	3327.65	13397.2	0.333443	0.333699	0.33338	0.855797	N	ADD	25079	1.01031	0.0261102	0.959912	1.06336	0.393017	0.694307	.
run4	9	21316649	9:21316649:T:G	T	G	N	G	T	T	3157.64	12753.1	0.317212	0.316651	0.317351	0.850012	N	ADD	25079	1.00788	0.026602	0.956681	1.06183	0.295221	0.767825	.
run4	9	21316916	9:21316916:T:C	T	C	N	C	T	T	3325.26	13392.6	0.333303	0.333459	0.333264	0.855816	N	ADD	25079	1.00967	0.0261136	0.959291	1.06269	0.368433	0.712551	.
run4	9	21317276	9:21317276:A:G	A	G	N	G	A	A	3330.98	13417.3	0.333911	0.334033	0.333881	0.851914	N	ADD	25079	1.00936	0.0261618	0.958905	1.06246	0.355967	0.721865	.
run4	9	21317299	9:21317299:A:G	A	G	N	G	A	A	3322.93	13383.7	0.333079	0.333226	0.333043	0.855185	N	ADD	25079	1.0095	0.0261273	0.959103	1.06254	0.361778	0.717518	.
run4	9	21317697	9:21317697:ACTAT:A	ACTAT	A	N	A	ACTAT	ACTAT	3265.12	13143.4	0.327137	0.327429	0.327065	0.819201	N	ADD	25079	1.01087	0.0268166	0.959113	1.06542	0.403242	0.68677	.
run4	9	21317899	9:21317899:C:G	C	G	N	G	C	C	3325.83	13388.9	0.333242	0.333517	0.333173	0.855666	N	ADD	25079	1.01049	0.0261157	0.960067	1.06356	0.399529	0.689504	.
run4	9	21317985	9:21317985:G:A	G	A	N	A	G	G	3325.82	13388.8	0.33324	0.333515	0.333172	0.855673	N	ADD	25079	1.01049	0.0261157	0.960065	1.06356	0.399452	0.68956	.
run4	9	21318386	9:21318386:G:A	G	A	N	A	G	G	3324.39	13388.2	0.3332	0.333372	0.333157	0.855478	N	ADD	25079	1.00979	0.0261207	0.959398	1.06284	0.373134	0.709049	.
run4	9	21318832	9:21318832:T:C	T	C	N	C	T	T	3348.4	13480	0.335508	0.33578	0.33544	0.847126	N	ADD	25079	1.01077	0.0262038	0.960171	1.06404	0.408916	0.682602	.
run4	9	21319268	9:21319268:T:G	T	G	N	G	T	T	1009.15	4006.8	0.100003	0.101198	0.0997063	0.733726	N	ADD	25079	1.04546	0.0443005	0.958517	1.14029	1.00358	0.315579	.
run4	9	21319269	9:21319269:A:G	A	G	N	G	A	A	1009.15	4006.8	0.100003	0.101198	0.0997063	0.733726	N	ADD	25079	1.04546	0.0443005	0.958517	1.14029	1.00358	0.315579	.
run4	9	21319644	9:21319644:T:C	T	C	N	C	T	T	2787.16	11251.2	0.279883	0.279499	0.279979	0.816555	N	ADD	25079	1.01264	0.0281412	0.958302	1.07006	0.446434	0.655284	.
run4	9	21319719	9:21319719:A:AATT	A	AATT	N	AATT	A	A	3093.04	12348.3	0.307854	0.310173	0.307279	0.786612	N	ADD	25079	1.02372	0.0277597	0.969507	1.08096	0.84441	0.39844	.
run4	9	21319804	9:21319804:TTTAC:T	TTTAC	T	N	T	TTTAC	TTTAC	3232.25	12999.7	0.323617	0.324133	0.323489	0.813546	N	ADD	25079	1.01236	0.0269798	0.960213	1.06733	0.455141	0.649008	.
run4	9	21319815	9:21319815:ATTTG:A	ATTTG	A	N	A	ATTTG	ATTTG	3267.4	13145.8	0.327229	0.327658	0.327123	0.812881	N	ADD	25079	1.01198	0.0269179	0.959977	1.06681	0.442532	0.658104	.
run4	9	21320324	9:21320324:T:TAC	T	TAC	N	TAC	T	T	3288.39	13203.1	0.32879	0.329762	0.328549	0.815704	N	ADD	25079	1.0157	0.026838	0.963655	1.07056	0.580512	0.56157	.
run4	9	21320952	9:21320952:A:T	A	T	N	T	A	A	3329.67	13388.4	0.333309	0.333902	0.333161	0.845646	N	ADD	25079	1.01294	0.0262655	0.962114	1.06645	0.489484	0.624499	.
run4	9	21323089	9:21323089:T:G	T	G	N	G	T	T	2850.4	11569.9	0.287498	0.28584	0.28791	0.851357	N	ADD	25079	1.00462	0.0273676	0.952153	1.05998	0.168444	0.866234	.
run4	9	21324554	9:21324554:T:C	T	C	N	C	T	T	2128.56	8463.13	0.211167	0.213454	0.210599	0.60839	N	ADD	25079	1.01538	0.0355695	0.947008	1.0887	0.429225	0.667759	.
run4	9	21324972	9:21324972:A:C	A	C	N	C	A	A	3042.9	12329.7	0.306484	0.305145	0.306817	0.829256	N	ADD	25079	1.00335	0.0272051	0.951252	1.0583	0.122945	0.902151	.
run4	9	21325193	9:21325193:T:C	T	C	N	C	T	T	3069.87	12325.9	0.306945	0.307849	0.306721	0.851807	N	ADD	25079	1.01808	0.0267462	0.966081	1.07287	0.669779	0.502999	.
run4	9	21327141	9:21327141:A:G	A	G	N	G	A	A	928.794	3789.68	0.0940722	0.0931402	0.0943035	0.573573	N	ADD	25079	0.950837	0.0519073	0.85886	1.05266	-0.971198	0.33145	.
run4	9	21328117	9:21328117:CA:C	CA	C	N	C	CA	CA	631.933	2498.64	0.0624141	0.0633708	0.0621768	0.735227	N	ADD	25079	1.02041	0.0547952	0.916497	1.13609	0.368643	0.712394	.
run4	9	21328138	9:21328138:G:A	G	A	N	A	G	G	2986.02	12123	0.301228	0.29944	0.301671	0.834788	N	ADD	25079	1.00051	0.0272513	0.948475	1.0554	0.0187855	0.985012	.
run4	9	21329115	9:21329115:A:C	A	C	N	C	A	A	2759.27	11122.4	0.27676	0.276702	0.276774	0.864629	N	ADD	25079	1.01551	0.0274223	0.962374	1.07159	0.561383	0.574536	.
run4	9	21330522	9:21330522:G:T	G	T	N	T	G	G	3316.95	13343.6	0.332161	0.332627	0.332046	0.852915	N	ADD	25079	1.01217	0.0261749	0.961557	1.06546	0.462297	0.643868	.
run4	9	21331119	9:21331119:C:T	C	T	N	T	C	C	3317.49	13346.6	0.332231	0.332681	0.33212	0.852559	N	ADD	25079	1.01208	0.0261792	0.961457	1.06536	0.458549	0.646558	.
run4	9	21337315	9:21337315:G:GTTTGT	G	GTTTGT	N	GTTTGT	G	G	3098.69	12597.3	0.312931	0.310739	0.313474	0.813898	N	ADD	25079	0.998019	0.0272973	0.946026	1.05287	-0.0726416	0.942091	.
run4	9	21339969	9:21339969:C:A	C	A	N	A	C	C	3316.5	13379.4	0.332865	0.332581	0.332936	0.865427	N	ADD	25079	1.00697	0.025978	0.956986	1.05957	0.267495	0.789088	.
run4	9	21340786	9:21340786:C:A	C	A	N	A	C	C	3162.93	12881	0.319869	0.317182	0.320536	0.849372	N	ADD	25079	0.994883	0.0265704	0.944398	1.04807	-0.193082	0.846895	.
run4	9	21341895	9:21341895:C:T	C	T	N	C	T	T	2786.97	11448.5	0.283813	0.279479	0.284888	0.836848	N	ADD	25079	0.989322	0.0278235	0.936816	1.04477	-0.385827	0.699625	.
run4	9	21342332	9:21342332:G:A	G	A	N	G	A	A	3318.47	13503.7	0.335384	0.332779	0.33603	0.819056	N	ADD	25079	0.995585	0.0267303	0.944769	1.04913	-0.165537	0.868521	.
run4	9	21342624	9:21342624:C:T	C	T	N	T	C	C	3122.88	12413.8	0.309754	0.313165	0.308908	0.646814	N	ADD	25079	1.0084	0.0304667	0.949952	1.07045	0.27471	0.783539	.
run4	9	21344320	9:21344320:C:T	C	T	N	C	T	T	3442.25	13899.8	0.345749	0.345192	0.345888	0.852974	N	ADD	25079	1.00601	0.0259304	0.956161	1.05846	0.231133	0.817211	.
run4	9	21344357	9:21344357:G:C	G	C	N	C	G	G	744.17	3027.99	0.0752055	0.074626	0.0753493	0.639144	N	ADD	25079	1.01	0.0543741	0.907901	1.12358	0.183022	0.854781	.
run4	9	21345767	9:21345767:G:A	G	A	N	A	G	G	2773.26	11258.6	0.279753	0.278104	0.280163	0.925634	N	ADD	25079	1.00538	0.0264471	0.95459	1.05887	0.202758	0.839324	.
run4	9	21348757	9:21348757:A:T	A	T	N	T	A	A	1509.91	5951.47	0.148757	0.151415	0.148098	0.89158	N	ADD	25079	1.04735	0.0338722	0.980078	1.11924	1.36586	0.171983	.
run4	9	21350050	9:21350050:T:C	T	C	N	C	T	T	3336.31	13457.2	0.334812	0.334568	0.334873	0.89481	N	ADD	25079	1.00684	0.0255034	0.957746	1.05844	0.267143	0.789359	.
run4	9	21350078	9:21350078:A:T	A	T	N	T	A	A	2848.09	11536.5	0.286786	0.285608	0.287079	0.933224	N	ADD	25079	1.0074	0.02613	0.957105	1.06034	0.282119	0.777852	.
run4	9	21350620	9:21350620:G:A	G	A	N	A	G	G	2853.78	11552.1	0.28721	0.28618	0.287465	0.948969	N	ADD	25079	1.00842	0.025897	0.958511	1.06092	0.323704	0.746162	.
run4	9	21352862	9:21352862:C:T	C	T	N	T	C	C	2832.17	11474.3	0.285229	0.284012	0.285531	0.937269	N	ADD	25079	1.00725	0.0261174	0.956983	1.06015	0.276407	0.782235	.
run4	9	21354180	9:21354180:A:G	A	G	N	G	A	A	2831.56	11472	0.285169	0.283951	0.285472	0.937579	N	ADD	25079	1.00724	0.0261146	0.956986	1.06014	0.276359	0.782273	.
run4	9	21354655	9:21354655:C:T	C	T	N	T	C	C	3355.09	13502.2	0.336085	0.336451	0.335994	0.882203	N	ADD	25079	1.01118	0.0256604	0.96158	1.06333	0.433196	0.664872	.
run4	9	21354749	9:21354749:T:TA	T	TA	N	TA	T	T	579.259	2378.27	0.0589643	0.0580885	0.0591816	0.577927	N	ADD	25079	0.944509	0.0642238	0.832796	1.07121	-0.888921	0.374045	.
run4	9	21355821	9:21355821:C:G	C	G	N	G	C	C	3215.19	13061	0.324499	0.322422	0.325014	0.556174	N	ADD	25079	0.972984	0.0327119	0.91256	1.03741	-0.837234	0.402461	.
run4	9	21355823	9:21355823:G:C	G	C	N	C	G	G	3186.26	12902.1	0.320754	0.319521	0.32106	0.421413	N	ADD	25079	1.00145	0.0375878	0.930329	1.07802	0.0386618	0.96916	.
run4	9	21356741	9:21356741:TTG:T	TTG	T	N	T	TTG	TTG	705.683	2798.24	0.0698578	0.0707665	0.0696323	0.419575	N	ADD	25079	1.07385	0.068565	0.938821	1.22831	1.03923	0.298697	.
run4	9	21358890	9:21358890:C:A	C	A	N	A	C	C	1653.09	6716.99	0.166874	0.165773	0.167147	0.90417	N	ADD	25079	0.99552	0.0323226	0.934409	1.06063	-0.138911	0.889521	.
run4	9	21359818	9:21359818:C:A	C	A	N	A	C	C	553.635	2079.2	0.0524908	0.0555189	0.0517394	0.574721	N	ADD	25079	1.08083	0.0655945	0.95044	1.22912	1.18504	0.236	.
run4	9	21359866	9:21359866:CA:C	CA	C	N	C	CA	CA	3743.02	15205.6	0.377779	0.375353	0.378381	0.413821	N	ADD	25079	0.963822	0.0365197	0.897245	1.03534	-1.009	0.312973	.
run4	9	21359948	9:21359948:T:C	T	C	N	C	T	T	1139.9	4562.21	0.113683	0.11431	0.113527	0.851995	N	ADD	25079	1.03406	0.0390695	0.957836	1.11636	0.857352	0.39125	.
run4	9	21361132	9:21361132:C:T	C	T	N	T	C	C	1689.17	6896.39	0.17117	0.169391	0.171612	0.915865	N	ADD	25079	0.989381	0.0318236	0.929555	1.05306	-0.33548	0.737263	.
run4	9	21361141	9:21361141:T:C	T	C	N	C	T	T	1689.17	6896.39	0.17117	0.169391	0.171612	0.915865	N	ADD	25079	0.989381	0.0318236	0.929555	1.05306	-0.33548	0.737263	.
run4	9	21361920	9:21361920:G:C	G	C	N	C	G	G	1139.9	4562.21	0.113683	0.11431	0.113527	0.851995	N	ADD	25079	1.03406	0.0390695	0.957836	1.11636	0.857352	0.39125	.
run4	9	21361937	9:21361937:C:G	C	G	N	G	C	C	1826.94	7479.79	0.185548	0.183207	0.186129	0.836474	N	ADD	25079	0.984567	0.0322742	0.924216	1.04886	-0.481909	0.62987	.
run4	9	21361976	9:21361976:C:G	C	G	N	G	C	C	1688.77	6892.65	0.171088	0.169352	0.171519	0.915468	N	ADD	25079	0.989738	0.0318338	0.929872	1.05346	-0.32404	0.745908	.
run4	9	21362014	9:21362014:C:T	C	T	N	T	C	C	1689.94	6898.54	0.171229	0.169468	0.171665	0.916331	N	ADD	25079	0.989546	0.0318098	0.929735	1.0532	-0.330378	0.741115	.
run4	9	21362409	9:21362409:C:A	C	A	N	A	C	C	481.676	2186.59	0.0531971	0.0483028	0.0544116	0.826285	N	ADD	25079	0.885335	0.0581219	0.790013	0.992158	-2.09542	0.0361338	.
run4	9	21362582	9:21362582:G:A	G	A	N	A	G	G	2193.81	8883.7	0.220852	0.219997	0.221065	0.878275	N	ADD	25079	0.989586	0.0293844	0.934204	1.04825	-0.356255	0.72165	.
run4	9	21362772	9:21362772:G:A	G	A	N	A	G	G	550.091	2429.67	0.0594075	0.0551636	0.0604606	0.8116	N	ADD	25079	0.909178	0.0551338	0.816054	1.01293	-1.72697	0.0841726	.
run4	9	21363126	9:21363126:A:C	A	C	N	C	A	A	2831.29	11467.2	0.285068	0.283924	0.285352	0.937274	N	ADD	25079	1.00771	0.0261206	0.957422	1.06065	0.294185	0.768617	.
run4	9	21363419	9:21363419:T:G	T	G	N	G	T	T	1139.9	4562.21	0.113683	0.11431	0.113527	0.851995	N	ADD	25079	1.03406	0.0390695	0.957836	1.11636	0.857352	0.39125	.
run4	9	21363988	9:21363988:C:G	C	G	N	G	C	C	1708.34	6965.73	0.172935	0.171314	0.173337	0.909597	N	ADD	25079	0.991462	0.0317981	0.931557	1.05522	-0.269673	0.787412	.
run4	9	21365043	9:21365043:G:A	G	A	N	A	G	G	1680.03	6873.4	0.17053	0.168474	0.17104	0.913017	N	ADD	25079	0.986647	0.0319383	0.926779	1.05038	-0.420898	0.67383	.
run4	9	21365980	9:21365980:G:T	G	T	N	T	G	G	3441.58	13871.7	0.345175	0.345124	0.345187	0.852834	N	ADD	25079	1.0068	0.0259295	0.956916	1.05929	0.261512	0.793698	.
run4	9	21366261	9:21366261:A:G	A	G	N	G	A	A	2829.09	11468.1	0.285044	0.283704	0.285377	0.928112	N	ADD	25079	1.00699	0.0262555	0.956479	1.06016	0.265221	0.790839	.
run4	9	21366404	9:21366404:A:G	A	G	N	G	A	A	3026.29	12306.8	0.305696	0.303479	0.306247	0.77105	N	ADD	25079	0.99941	0.0282709	0.945539	1.05635	-0.0208764	0.983344	.
run4	9	21366412	9:21366412:ACG:A	ACG	A	N	A	ACG	ACG	2106.92	8620.43	0.213871	0.211283	0.214513	0.604955	N	ADD	25079	0.975826	0.0359198	0.909489	1.047	-0.681258	0.495708	.
run4	9	21366431	9:21366431:C:T	C	T	N	T	C	C	3251.63	13178	0.327558	0.326076	0.327926	0.7615	N	ADD	25079	1.00491	0.0279075	0.951425	1.06141	0.17568	0.860545	.
run4	9	21366894	9:21366894:C:T	C	T	N	T	C	C	3498.46	14059.1	0.350045	0.350829	0.349851	0.830539	N	ADD	25079	1.01474	0.0261946	0.963955	1.0682	0.558518	0.576491	.
run4	9	21366908	9:21366908:C:T	C	T	N	T	C	C	3501.16	14070.1	0.350317	0.351099	0.350123	0.829858	N	ADD	25079	1.01473	0.0262008	0.963937	1.0682	0.558138	0.57675	.
run4	9	21366990	9:21366990:C:G	C	G	N	G	C	C	702.33	2888.52	0.0715907	0.0704302	0.0718787	0.629217	N	ADD	25079	0.993663	0.0563066	0.889837	1.1096	-0.11291	0.910102	.
run4	9	21368097	9:21368097:T:A	T	A	N	A	T	T	1611.34	6604.67	0.163803	0.161587	0.164353	0.87535	N	ADD	25079	0.982159	0.033205	0.920275	1.0482	-0.542145	0.587718	.
run4	9	21368609	9:21368609:T:C	T	C	N	T	C	C	3150.1	12789.7	0.317791	0.315894	0.318262	0.718069	N	ADD	25079	0.991531	0.0288943	0.93694	1.0493	-0.294338	0.7685	.
run4	9	21368927	9:21368927:C:T	C	T	N	T	C	C	2736.17	11111.9	0.276089	0.274385	0.276512	0.890234	N	ADD	25079	1.00273	0.0270979	0.950867	1.05743	0.100724	0.91977	.
run4	9	21369315	9:21369315:C:G	C	G	N	G	C	C	2733.64	11100.1	0.275803	0.274131	0.276218	0.891328	N	ADD	25079	1.00308	0.0270886	0.951209	1.05777	0.113374	0.909734	.
run4	9	21370864	9:21370864:T:C	T	C	N	C	T	T	2799.41	11353.5	0.282167	0.280727	0.282524	0.884808	N	ADD	25079	1.00336	0.0269927	0.951654	1.05787	0.12413	0.901213	.
run4	9	21372123	9:21372123:G:A	G	A	N	A	G	G	4207.63	17133.1	0.425469	0.421944	0.426344	0.793189	N	ADD	25079	0.980765	0.0259825	0.93207	1.032	-0.747504	0.45476	.
run4	9	21372721	9:21372721:T:G	T	G	N	G	T	T	4189.1	17084.9	0.424139	0.420086	0.425145	0.789161	N	ADD	25079	0.976679	0.0260565	0.928053	1.02785	-0.905602	0.365146	.
run4	9	21373908	9:21373908:C:G	C	G	N	G	C	C	4191.23	17047.7	0.42344	0.4203	0.424219	0.746197	N	ADD	25079	0.981099	0.026808	0.93088	1.03403	-0.711795	0.476592	.
run4	9	21374149	9:21374149:T:C	T	C	N	C	T	T	1558.5	6149.28	0.15367	0.156288	0.153021	0.473068	N	ADD	25079	1.05286	0.0455325	0.962971	1.15114	1.13128	0.257936	.
run4	9	21374511	9:21374511:T:A	T	A	N	A	T	T	2548.41	9983.3	0.249845	0.255557	0.248427	0.501904	N	ADD	25079	1.05715	0.0368256	0.983536	1.13627	1.50917	0.131256	.
run4	9	21375182	9:21375182:C:T	C	T	N	T	C	C	1806.41	7353.58	0.182623	0.181149	0.182989	0.780703	N	ADD	25079	0.99465	0.0334789	0.931478	1.0621	-0.160246	0.872688	.
run4	9	21377196	9:21377196:CA:C	CA	C	N	C	CA	CA	1300.94	5318.96	0.131981	0.13046	0.132359	0.588652	N	ADD	25079	0.947775	0.0442931	0.868966	1.03373	-1.21098	0.225903	.
run4	9	21377478	9:21377478:A:C	A	C	N	C	A	A	1427.99	5853.12	0.145163	0.1432	0.145651	0.681901	N	ADD	25079	0.949227	0.0394495	0.878599	1.02553	-1.32086	0.186549	.
run4	9	21377612	9:21377612:G:A	G	A	N	A	G	G	4143.49	16895.8	0.41946	0.415513	0.42044	0.796774	N	ADD	25079	0.978779	0.0259845	0.93018	1.02992	-0.825454	0.409114	.
run4	9	21378325	9:21378325:G:A	G	A	N	A	G	G	2576.57	10423.5	0.259182	0.258381	0.259381	0.733699	N	ADD	25079	0.994125	0.0303929	0.936635	1.05514	-0.193887	0.846264	.
run4	9	21379466	9:21379466:A:G	A	G	N	G	A	A	2419.79	9803.39	0.243693	0.242658	0.24395	0.75208	N	ADD	25079	0.991089	0.030649	0.933307	1.05245	-0.292041	0.770256	.
run4	9	21380237	9:21380237:A:C	A	C	N	C	A	A	2025.39	8166.06	0.203187	0.203108	0.203207	0.742127	N	ADD	25079	1.00226	0.0328989	0.939673	1.06902	0.0686136	0.945297	.
run4	9	21381286	9:21381286:T:G	T	G	N	G	T	T	2200.85	8759.8	0.218523	0.220703	0.217981	0.919822	N	ADD	25079	1.02953	0.0286838	0.973249	1.08907	1.01466	0.310267	.
run4	9	21383193	9:21383193:C:T	C	T	N	T	C	C	1035.63	4080.96	0.10201	0.103854	0.101552	0.935241	N	ADD	25079	1.02329	0.0388698	0.948232	1.1043	0.592429	0.553564	.
run4	9	21383734	9:21383734:C:A	C	A	N	A	C	C	688.789	2782.69	0.0692108	0.0690723	0.0692452	1.00268	N	ADD	25079	0.996137	0.0449752	0.912087	1.08793	-0.086051	0.931426	.
run4	9	21383852	9:21383852:C:G	C	G	N	G	C	C	685.213	2769.29	0.0688724	0.0687137	0.0689118	0.998922	N	ADD	25079	0.995992	0.0451638	0.911617	1.08818	-0.088919	0.929146	.
run4	9	21383853	9:21383853:C:T	C	T	N	T	C	C	685.213	2769.29	0.0688724	0.0687137	0.0689118	0.998922	N	ADD	25079	0.995992	0.0451638	0.911617	1.08818	-0.088919	0.929146	.
run4	9	21383898	9:21383898:A:G	A	G	N	G	A	A	4268.92	17407	0.432154	0.428091	0.433162	0.774039	N	ADD	25079	0.978707	0.0262565	0.929615	1.03039	-0.819709	0.412382	.
run4	9	21384363	9:21384363:A:G	A	G	N	G	A	A	888.227	3478.8	0.0870654	0.0890721	0.0865674	0.696648	N	ADD	25079	1.00979	0.0481073	0.918925	1.10963	0.202427	0.839583	.
run4	9	21385694	9:21385694:ATAAAGT:A	ATAAAGT	A	N	A	ATAAAGT	ATAAAGT	1053.7	4156.09	0.103867	0.105666	0.103421	0.901784	N	ADD	25079	1.02421	0.0392538	0.948366	1.10612	0.609404	0.542256	.
run4	9	21386288	9:21386288:T:C	T	C	N	C	T	T	2175.08	8641.5	0.21565	0.218119	0.215037	0.930026	N	ADD	25079	1.03084	0.0286506	0.974546	1.09038	1.06005	0.289122	.
run4	9	21386684	9:21386684:T:C	T	C	N	C	T	T	2175.44	8643.14	0.21569	0.218155	0.215078	0.929803	N	ADD	25079	1.03081	0.0286523	0.974513	1.09035	1.05891	0.28964	.
run4	9	21387418	9:21387418:A:G	A	G	N	G	A	A	3729.55	14987.5	0.373161	0.374002	0.372952	0.77543	N	ADD	25079	1.00619	0.0267906	0.954721	1.06044	0.230381	0.817796	.
run4	9	21388344	9:21388344:C:CA	C	CA	N	CA	C	C	1154.83	4651.15	0.115754	0.115808	0.115741	0.650097	N	ADD	25079	0.977567	0.0443452	0.896189	1.06633	-0.511643	0.608901	.
run4	9	21388712	9:21388712:G:A	G	A	N	A	G	G	4201.24	17133.4	0.425349	0.421304	0.426353	0.78944	N	ADD	25079	0.978544	0.0260564	0.929825	1.02982	-0.832398	0.405184	.
run4	9	21389578	9:21389578:A:G	A	G	N	G	A	A	2174.27	8634.73	0.215499	0.218037	0.214869	0.930893	N	ADD	25079	1.03142	0.028642	0.975114	1.09098	1.08012	0.280088	.
run4	9	21391131	9:21391131:A:ATG	A	ATG	N	ATG	A	A	2004.22	8180.47	0.203052	0.200984	0.203565	0.804058	N	ADD	25079	0.998701	0.0318014	0.938352	1.06293	-0.0408896	0.967384	.
run4	9	21391698	9:21391698:T:C	T	C	N	T	C	C	3077.45	12489	0.310347	0.308609	0.310779	0.728279	N	ADD	25079	0.993381	0.0288807	0.938712	1.05123	-0.229949	0.818132	.
run4	9	21395605	9:21395605:G:T	G	T	N	T	G	G	2194.56	8929.85	0.221787	0.220072	0.222213	0.761191	N	ADD	25079	0.991763	0.0315041	0.932377	1.05493	-0.262557	0.792892	.
run4	9	21395611	9:21395611:C:T	C	T	N	T	C	C	3660.72	14730.1	0.366657	0.3671	0.366547	0.789973	N	ADD	25079	1.00262	0.0266444	0.9516	1.05637	0.0980271	0.921911	.
run4	9	21396127	9:21396127:C:T	C	T	N	T	C	C	1274.66	5095.77	0.127007	0.127824	0.126805	0.840455	N	ADD	25079	1.02463	0.0373273	0.952344	1.1024	0.651824	0.514515	.
run4	9	21396157	9:21396157:C:A	C	A	N	A	C	C	498.111	2255.79	0.0549045	0.049951	0.0561337	0.818237	N	ADD	25079	0.87807	0.057562	0.78439	0.982937	-2.25895	0.0238867	.
run4	9	21396216	9:21396216:C:G	C	G	N	G	C	C	1892.19	7747.24	0.192181	0.189751	0.192784	0.768714	N	ADD	25079	0.984459	0.0331343	0.922558	1.05051	-0.472698	0.636429	.
run4	9	21396392	9:21396392:T:C	T	C	N	C	T	T	499.79	2263.08	0.0550833	0.0501194	0.0563151	0.816441	N	ADD	25079	0.877886	0.0575406	0.784259	0.98269	-2.26343	0.0236095	.
run4	9	21397052	9:21397052:G:A	G	A	N	A	G	G	1011.98	4333.71	0.106577	0.101482	0.107841	0.801651	N	ADD	25079	0.916437	0.0420164	0.843992	0.995101	-2.07685	0.0378158	.
run4	9	21397211	9:21397211:T:C	T	C	N	C	T	T	522.283	2105.38	0.0523878	0.0523749	0.0523909	0.726729	N	ADD	25079	0.969749	0.0598936	0.862339	1.09054	-0.512875	0.608039	.
run4	9	21397345	9:21397345:G:C	G	C	N	C	G	G	2791.93	11214.6	0.279248	0.279976	0.279067	0.865366	N	ADD	25079	1.01054	0.027376	0.957749	1.06624	0.383052	0.701681	.
run4	9	21397347	9:21397347:G:T	G	T	N	T	G	G	2722.48	10909.8	0.271786	0.273012	0.271482	0.871446	N	ADD	25079	1.01413	0.0274936	0.960926	1.07027	0.510233	0.609888	.
run4	9	21397825	9:21397825:T:A	T	A	N	A	T	T	2791.81	11237.4	0.279701	0.279965	0.279635	0.864572	N	ADD	25079	1.00707	0.0273893	0.95443	1.0626	0.25707	0.797125	.
run4	9	21397911	9:21397911:C:G	C	G	N	G	C	C	3930.23	16089.1	0.399126	0.394127	0.400366	0.829428	N	ADD	25079	0.973431	0.0256841	0.925642	1.02369	-1.04843	0.29444	.
run4	9	21398024	9:21398024:T:C	T	C	N	C	T	T	2731.05	10946.9	0.272696	0.273872	0.272405	0.869777	N	ADD	25079	1.01388	0.0274912	0.960697	1.07001	0.501446	0.616057	.
run4	9	21398147	9:21398147:G:A	G	A	N	A	G	G	2786.71	11196.5	0.278784	0.279453	0.278618	0.865938	N	ADD	25079	1.01011	0.0273838	0.957329	1.06581	0.367475	0.713265	.
run4	9	21399406	9:21399406:T:C	T	C	N	C	T	T	3898.21	15883.9	0.394395	0.390916	0.395258	0.76412	N	ADD	25079	0.979041	0.0268023	0.928938	1.03185	-0.790311	0.429346	.
run4	9	21399407	9:21399407:G:C	G	C	N	C	G	G	3898.21	15883.9	0.394395	0.390916	0.395258	0.76412	N	ADD	25079	0.979041	0.0268023	0.928938	1.03185	-0.790311	0.429346	.
run4	9	21399408	9:21399408:T:A	T	A	N	A	T	T	3898.22	15884	0.394397	0.390916	0.395261	0.764102	N	ADD	25079	0.979023	0.0268026	0.92892	1.03183	-0.790974	0.428959	.
run4	9	21399409	9:21399409:T:A	T	A	N	A	T	T	3898.22	15884	0.394397	0.390916	0.395261	0.764102	N	ADD	25079	0.979023	0.0268026	0.92892	1.03183	-0.790974	0.428959	.
run4	9	21399410	9:21399410:TA:T	TA	T	N	T	TA	TA	3898.22	15884	0.394397	0.390916	0.395261	0.764102	N	ADD	25079	0.979023	0.0268026	0.92892	1.03183	-0.790974	0.428959	.
run4	9	21399524	9:21399524:C:T	C	T	N	T	C	C	1387.15	5656.9	0.140437	0.139104	0.140768	0.782726	N	ADD	25079	0.972253	0.0375845	0.903207	1.04658	-0.748689	0.454044	.
run4	9	21399525	9:21399525:C:T	C	T	N	T	C	C	1387.15	5656.9	0.140437	0.139104	0.140768	0.782726	N	ADD	25079	0.972253	0.0375845	0.903207	1.04658	-0.748689	0.454044	.
run4	9	21399722	9:21399722:G:T	G	T	N	T	G	G	2437.13	9879.03	0.245547	0.244397	0.245833	0.837124	N	ADD	25079	0.998394	0.0290167	0.943198	1.05682	-0.0554092	0.955812	.
run4	9	21400196	9:21400196:A:G	A	G	N	G	A	A	1808.58	7356.55	0.182725	0.181366	0.183063	0.809807	N	ADD	25079	0.996412	0.0328454	0.934288	1.06267	-0.109449	0.912846	.
run4	9	21400304	9:21400304:C:G	C	G	N	G	C	C	3905.76	15922.7	0.39532	0.391672	0.396225	0.763893	N	ADD	25079	0.977886	0.0267929	0.92786	1.03061	-0.834615	0.403935	.
run4	9	21401106	9:21401106:T:C	T	C	N	C	T	T	2738.79	10973.7	0.273387	0.274648	0.273074	0.868145	N	ADD	25079	1.01483	0.0274942	0.961593	1.07102	0.535511	0.592297	.
run4	9	21401288	9:21401288:A:G	A	G	N	G	A	A	2043.96	8086.59	0.201973	0.20497	0.201229	0.916957	N	ADD	25079	1.03661	0.0295574	0.978264	1.09844	1.21649	0.223799	.
run4	9	21401709	9:21401709:T:G	T	G	N	G	T	T	505.454	2298.77	0.0559077	0.0506873	0.0572032	0.815726	N	ADD	25079	0.871798	0.0572748	0.779226	0.975368	-2.39542	0.0166012	.
run4	9	21402393	9:21402393:A:G	A	G	N	G	A	A	501.22	2279.08	0.0554309	0.0502627	0.0567134	0.821109	N	ADD	25079	0.87354	0.0572989	0.780746	0.977363	-2.35958	0.0182956	.
run4	9	21402655	9:21402655:G:C	G	C	N	C	G	G	542.912	2445.79	0.0595857	0.0544436	0.0608617	0.716356	N	ADD	25079	0.865207	0.0593687	0.770167	0.971974	-2.43877	0.0147372	.
run4	9	21403380	9:21403380:T:G	T	G	N	G	T	T	499.898	2278.36	0.0553901	0.0501301	0.0566953	0.820788	N	ADD	25079	0.870865	0.0573795	0.778232	0.974524	-2.40971	0.0159651	.
run4	9	21403470	9:21403470:G:A	G	A	N	A	G	G	2785.01	11208.3	0.278986	0.279283	0.278912	0.867927	N	ADD	25079	1.00757	0.0273539	0.954971	1.06306	0.275583	0.782869	.
run4	9	21403636	9:21403636:A:G	A	G	N	G	A	A	943.003	3658.12	0.0917327	0.0945651	0.0910298	0.904123	N	ADD	25079	1.04406	0.0413111	0.962852	1.13211	1.04362	0.296661	.
run4	9	21404643	9:21404643:A:G	A	G	N	G	A	A	2797.41	11217.4	0.279413	0.280527	0.279137	0.868372	N	ADD	25079	1.01395	0.0273163	0.96109	1.06971	0.507101	0.612084	.
run4	9	21405363	9:21405363:A:G	A	G	N	G	A	A	4053.16	16545.5	0.410675	0.406454	0.411723	0.818628	N	ADD	25079	0.978271	0.025724	0.930171	1.02886	-0.854026	0.393091	.
run4	9	21405421	9:21405421:A:G	A	G	N	G	A	A	4039.15	16496.3	0.409415	0.405049	0.410498	0.819196	N	ADD	25079	0.977311	0.025725	0.929257	1.02785	-0.892131	0.372323	.
run4	9	21406847	9:21406847:G:A	G	A	N	A	G	G	502.064	2290.2	0.0556694	0.0503474	0.0569901	0.825542	N	ADD	25079	0.872827	0.0570585	0.780477	0.976105	-2.38382	0.0171337	.
run4	9	21407250	9:21407250:T:C	T	C	N	C	T	T	4779.81	19283.7	0.479754	0.479323	0.479861	0.906368	N	ADD	25079	0.994032	0.0239873	0.94838	1.04188	-0.249546	0.802939	.
run4	9	21407565	9:21407565:C:G	C	G	N	G	C	C	504.667	2288.52	0.0556877	0.0506084	0.0569481	0.819482	N	ADD	25079	0.876845	0.0571744	0.783891	0.980821	-2.29867	0.0215235	.
run4	9	21407604	9:21407604:G:A	G	A	N	A	G	G	4730.23	19141.1	0.475922	0.474352	0.476312	0.996881	N	ADD	25079	0.987611	0.0228769	0.944307	1.0329	-0.54494	0.585795	.
run4	9	21407638	9:21407638:T:G	T	G	N	G	T	T	4764.91	19260	0.478984	0.477829	0.479271	0.957079	N	ADD	25079	0.989466	0.0233471	0.945209	1.0358	-0.453587	0.650126	.
run4	9	21407696	9:21407696:G:T	G	T	N	T	G	G	706.766	2925.05	0.0724075	0.0708751	0.0727877	0.807391	N	ADD	25079	0.951654	0.0494505	0.863747	1.04851	-1.00209	0.316301	.
run4	9	21407910	9:21407910:TAATTGATGTTTTCTC:T	TAATTGATGTTTTCTC	T	N	T	TAATTGATGTTTTCTC	TAATTGATGTTTTCTC	534.304	2414.73	0.058795	0.0535804	0.0600889	0.745557	N	ADD	25079	0.866488	0.0585484	0.772549	0.971849	-2.44768	0.0143781	.
run4	9	21408292	9:21408292:T:A	T	A	N	A	T	T	674.346	2828.14	0.069829	0.0676239	0.0703762	0.802377	N	ADD	25079	0.935175	0.050655	0.846789	1.03279	-1.32311	0.1858	.
run4	9	21408498	9:21408498:A:G	A	G	N	G	A	A	2068.3	8164.16	0.204005	0.20741	0.203159	0.929604	N	ADD	25079	1.04026	0.0292411	0.982321	1.10162	1.34997	0.177025	.
run4	9	21408516	9:21408516:C:T	C	T	N	T	C	C	4771.86	19320.9	0.480337	0.478526	0.480787	0.936061	N	ADD	25079	0.986091	0.023601	0.941516	1.03278	-0.593473	0.552865	.
run4	9	21408693	9:21408693:T:C	T	C	N	C	T	T	852.841	3310.46	0.0830036	0.0855236	0.0823783	0.76348	N	ADD	25079	1.02201	0.0468662	0.932311	1.12033	0.46445	0.642326	.
run4	9	21408824	9:21408824:T:C	T	C	N	C	T	T	854.035	3322.01	0.0832577	0.0856433	0.0826658	0.763902	N	ADD	25079	1.01861	0.0468135	0.929307	1.11649	0.393832	0.693705	.
run4	9	21408857	9:21408857:A:C	A	C	N	C	A	A	503.007	2281.7	0.0555187	0.0504419	0.0567784	0.820959	N	ADD	25079	0.876618	0.0572088	0.783635	0.980633	-2.30182	0.0213455	.
run4	9	21409036	9:21409036:GA:G	GA	G	N	G	GA	GA	1593.68	6381.46	0.159	0.159815	0.158798	0.804813	N	ADD	25079	0.985867	0.0347631	0.920933	1.05538	-0.40946	0.682202	.
run4	9	21409094	9:21409094:C:T	C	T	N	T	C	C	499.07	2262.23	0.0550521	0.0500471	0.0562941	0.828184	N	ADD	25079	0.878706	0.0571519	0.785589	0.982859	-2.26249	0.0236673	.
run4	9	21409901	9:21409901:G:A	G	A	N	A	G	G	657.25	2754.98	0.0680296	0.0659096	0.0685556	0.817906	N	ADD	25079	0.937195	0.0507675	0.848431	1.03524	-1.27768	0.201364	.
run4	9	21410117	9:21410117:ATTCT:A	ATTCT	A	N	A	ATTCT	ATTCT	1532.52	6150.97	0.153186	0.153682	0.153063	0.80694	N	ADD	25079	0.981927	0.03524	0.916396	1.05215	-0.517536	0.604782	.
run4	9	21411631	9:21411631:G:A	G	A	N	A	G	G	4316.21	17458.1	0.434113	0.432833	0.434431	0.914022	N	ADD	25079	0.990433	0.0240878	0.94476	1.03831	-0.399083	0.689832	.
run4	9	21411729	9:21411729:T:C	T	C	N	C	T	T	2051.34	8085.75	0.202103	0.20571	0.201208	0.929852	N	ADD	25079	1.04174	0.0293314	0.983538	1.10338	1.39405	0.163302	.
run4	9	21411859	9:21411859:C:T	C	T	N	T	C	C	628.598	2639.56	0.0651572	0.0630363	0.0656835	0.806031	N	ADD	25079	0.93398	0.0521318	0.843263	1.03446	-1.31014	0.190149	.
run4	9	21412386	9:21412386:C:A	C	A	N	A	C	C	823.894	3198.58	0.080196	0.0826208	0.0795943	0.767119	N	ADD	25079	1.02086	0.0475153	0.930082	1.1205	0.434498	0.663927	.
run4	9	21413085	9:21413085:A:G	A	G	N	G	A	A	512.928	2135.53	0.0528024	0.0514368	0.0531412	0.835107	N	ADD	25079	0.948873	0.0563253	0.849696	1.05962	-0.931741	0.35147	.
run4	9	21413301	9:21413301:G:A	G	A	N	A	G	G	1847.31	7583.1	0.188014	0.185249	0.1887	0.85983	N	ADD	25079	0.962962	0.0316466	0.905047	1.02458	-1.1926	0.233026	.
run4	9	21413703	9:21413703:C:T	C	T	N	T	C	C	2919.07	11779.5	0.293045	0.292727	0.293124	0.857194	N	ADD	25079	0.986783	0.0272658	0.935434	1.04095	-0.487965	0.625574	.
run4	9	21413803	9:21413803:C:G	C	G	N	G	C	C	4335.43	17523.8	0.435807	0.43476	0.436067	0.896374	N	ADD	25079	0.991845	0.0242657	0.945777	1.04016	-0.337452	0.735776	.
run4	9	21414250	9:21414250:C:T	C	T	N	T	C	C	1311.93	5192.99	0.129689	0.131561	0.129224	0.803685	N	ADD	25079	0.998237	0.03771	0.927118	1.07481	-0.0467823	0.962687	.
run4	9	21414839	9:21414839:C:T	C	T	N	T	C	C	503.942	2082.37	0.0515632	0.0505357	0.0518182	0.845346	N	ADD	25079	0.956341	0.0564895	0.856108	1.06831	-0.790251	0.429381	.
run4	9	21414993	9:21414993:C:CAAAACA	C	CAAAACA	N	CAAAACA	C	C	1938.29	7779.13	0.193736	0.194373	0.193578	0.928731	N	ADD	25079	1.02724	0.0300268	0.968534	1.08951	0.895187	0.370687	.
run4	9	21414998	9:21414998:A:C	A	C	N	C	A	A	546.415	2247.27	0.0556977	0.0547949	0.0559217	0.487725	N	ADD	25079	1.00445	0.0714688	0.873164	1.15549	0.0621896	0.950412	.
run4	9	21415687	9:21415687:G:A	G	A	N	A	G	G	4584.4	18592.4	0.462076	0.459727	0.462659	0.8435	N	ADD	25079	0.985912	0.0248818	0.938985	1.03518	-0.570219	0.568529	.
run4	9	21416058	9:21416058:T:A	T	A	N	A	T	T	540.043	2384.96	0.0583157	0.0541559	0.0593479	0.82912	N	ADD	25079	0.906735	0.0551737	0.813798	1.01029	-1.77449	0.0759821	.
run4	9	21416065	9:21416065:T:C	T	C	N	C	T	T	1990.4	7986.78	0.198915	0.199599	0.198745	0.947687	N	ADD	25079	1.02722	0.0294438	0.969615	1.08824	0.911985	0.361776	.
run4	9	21416492	9:21416492:C:T	C	T	N	T	C	C	504.146	2105.94	0.0520374	0.0505561	0.0524049	0.84626	N	ADD	25079	0.942366	0.0563947	0.843755	1.0525	-1.05261	0.29252	.
run4	9	21417570	9:21417570:G:C	G	C	N	C	G	G	510.505	2137.28	0.0527889	0.0511938	0.0531847	0.843832	N	ADD	25079	0.939288	0.056121	0.84145	1.0485	-1.11604	0.264404	.
run4	9	21417596	9:21417596:C:T	C	T	N	T	C	C	3666.23	14750.9	0.367181	0.367652	0.367065	0.868603	N	ADD	25079	1.00739	0.0253562	0.95855	1.05872	0.290411	0.771502	.
run4	9	21417677	9:21417677:C:T	C	T	N	T	C	C	4277.48	17307.3	0.430337	0.428949	0.430681	0.846341	N	ADD	25079	0.993793	0.0250341	0.946209	1.04377	-0.248707	0.803587	.
run4	9	21417870	9:21417870:C:T	C	T	N	T	C	C	1947.62	7791.7	0.194173	0.195309	0.193891	0.923281	N	ADD	25079	1.03124	0.0300784	0.972199	1.09386	1.02259	0.306502	.
run4	9	21417904	9:21417904:C:G	C	G	N	G	C	C	1568.94	6392.19	0.158721	0.157334	0.159065	0.752881	N	ADD	25079	0.972667	0.0361716	0.906097	1.04413	-0.766175	0.443572	.
run4	9	21418371	9:21418371:C:T	C	T	N	T	C	C	2592.49	10432.6	0.25968	0.259977	0.259607	0.794022	N	ADD	25079	0.992799	0.0293817	0.937242	1.05165	-0.245958	0.805715	.
run4	9	21420138	9:21420138:G:A	G	A	N	A	G	G	1180.69	4788.24	0.119003	0.1184	0.119152	0.750449	N	ADD	25079	0.982998	0.0408005	0.907451	1.06483	-0.420292	0.674272	.
run4	9	21420677	9:21420677:A:G	A	G	N	G	A	A	1181.55	4791.54	0.119085	0.118486	0.119234	0.750004	N	ADD	25079	0.983071	0.0407996	0.90752	1.06491	-0.418495	0.675585	.
run4	9	21422316	9:21422316:T:C	T	C	N	C	T	T	2193.58	8741.15	0.218006	0.219974	0.217517	0.806715	N	ADD	25079	0.996397	0.0308846	0.937872	1.05857	-0.116864	0.906968	.
run4	9	21423394	9:21423394:T:C	T	C	N	C	T	T	1001.94	3889.47	0.09752	0.100475	0.0967867	0.957156	N	ADD	25079	1.02803	0.0390748	0.952237	1.10985	0.707469	0.479275	.
run4	9	21423520	9:21423520:T:C	T	C	N	C	T	T	2438.02	9808.88	0.244167	0.244487	0.244087	0.909595	N	ADD	25079	1.00261	0.0278134	0.949421	1.05879	0.0938307	0.925244	.
run4	9	21423887	9:21423887:G:GT	G	GT	N	GT	G	G	3162.62	12681.2	0.315879	0.31715	0.315564	0.814888	N	ADD	25079	1.00351	0.0271368	0.951534	1.05833	0.129236	0.897171	.
run4	9	21424124	9:21424124:T:TG	T	TG	N	TG	T	T	3158.84	12662.6	0.315432	0.316771	0.3151	0.814734	N	ADD	25079	1.00387	0.0271482	0.951855	1.05874	0.142445	0.886728	.
run4	9	21425083	9:21425083:G:A	G	A	N	A	G	G	2580.01	10518	0.261134	0.258725	0.261732	0.826797	N	ADD	25079	0.986296	0.028607	0.932517	1.04318	-0.482352	0.629556	.
run4	9	21425173	9:21425173:T:C	T	C	N	C	T	T	1443.33	5948.59	0.147373	0.144739	0.148026	0.869799	N	ADD	25079	0.982517	0.0346847	0.917944	1.05163	-0.508516	0.611091	.
run4	9	21425636	9:21425636:G:A	G	A	N	A	G	G	2605.29	10624.3	0.263759	0.26126	0.264379	0.833534	N	ADD	25079	0.986133	0.0283948	0.932751	1.04257	-0.49178	0.622875	.
run4	9	21426243	9:21426243:T:C	T	C	N	C	T	T	2915.59	11751	0.292408	0.292378	0.292416	0.855158	N	ADD	25079	0.998679	0.0270958	0.947026	1.05315	-0.0487942	0.961083	.
run4	9	21427735	9:21427735:T:C	T	C	N	C	T	T	999.921	3886.34	0.0974173	0.100273	0.0967087	0.96245	N	ADD	25079	1.02557	0.0390136	0.950075	1.10707	0.647232	0.517482	.
run4	9	21428690	9:21428690:ATACCTAC:A	ATACCTAC	A	N	A	ATACCTAC	ATACCTAC	1414.99	5835.68	0.144557	0.141897	0.145217	0.871828	N	ADD	25079	0.9808	0.0349328	0.915895	1.0503	-0.554973	0.578913	.
run4	9	21428770	9:21428770:T:C	T	C	N	C	T	T	991.383	3843.84	0.0963997	0.0994167	0.0956511	0.969624	N	ADD	25079	1.02777	0.0390344	0.952071	1.10949	0.701692	0.482872	.
run4	9	21429379	9:21429379:A:AGT	A	AGT	N	AGT	A	A	3643.82	14960.4	0.370912	0.365405	0.372279	0.543151	N	ADD	25079	0.962984	0.0326154	0.903352	1.02655	-1.15646	0.247493	.
run4	9	21429520	9:21429520:G:A	G	A	N	A	G	G	1429	5889.49	0.145909	0.143301	0.146556	0.878809	N	ADD	25079	0.982751	0.0346486	0.918228	1.05181	-0.502156	0.615558	.
run4	9	21430131	9:21430131:C:T	C	T	N	T	C	C	751.25	2960.74	0.0740059	0.0753359	0.0736759	1.01849	N	ADD	25079	1.01174	0.0430851	0.929808	1.10088	0.270824	0.786527	.
run4	9	21431339	9:21431339:T:C	T	C	N	C	T	T	491.731	2039.53	0.0504657	0.0493111	0.0507522	0.893989	N	ADD	25079	0.948552	0.0555165	0.850757	1.05759	-0.951398	0.341402	.
run4	9	21431340	9:21431340:A:G	A	G	N	G	A	A	804.925	3149.36	0.0788365	0.0807185	0.0783695	0.956124	N	ADD	25079	1.02261	0.0431108	0.939751	1.11277	0.518545	0.604078	.
run4	9	21431361	9:21431361:T:C	T	C	N	C	T	T	747.547	2924.43	0.0732082	0.0749646	0.0727723	0.99428	N	ADD	25079	1.02053	0.0437326	0.936701	1.11186	0.464726	0.642128	.
run4	9	21431858	9:21431858:T:C	T	C	N	C	T	T	748.94	2950.78	0.0737612	0.0751043	0.073428	0.995052	N	ADD	25079	1.01193	0.0436477	0.92896	1.10231	0.271685	0.785864	.
run4	9	21432019	9:21432019:A:T	A	T	N	T	A	A	767.237	3021.19	0.0755298	0.0769391	0.0751801	0.971093	N	ADD	25079	1.01266	0.0436835	0.929566	1.10318	0.288003	0.773344	.
run4	9	21432043	9:21432043:A:T	A	T	N	T	A	A	2488.76	10105.4	0.251089	0.249575	0.251465	0.858269	N	ADD	25079	0.992627	0.0284494	0.938793	1.04955	-0.260125	0.794768	.
run4	9	21432535	9:21432535:T:TA	T	TA	N	TA	T	T	2891.33	11655.6	0.290023	0.289945	0.290042	0.817676	N	ADD	25079	0.998662	0.0277892	0.945724	1.05456	-0.0481842	0.961569	.
run4	9	21432540	9:21432540:G:C	G	C	N	C	G	G	2829.9	11401.5	0.283732	0.283785	0.283719	0.867279	N	ADD	25079	1.00016	0.0271465	0.948336	1.05482	0.00589235	0.995299	.
run4	9	21433866	9:21433866:A:G	A	G	N	G	A	A	1443.65	5948.64	0.14738	0.144771	0.148028	0.869722	N	ADD	25079	0.98283	0.034686	0.918235	1.05197	-0.499301	0.617567	.
run4	9	21434411	9:21434411:T:TGTAGACCCC	T	TGTAGACCCC	N	TGTAGACCCC	T	T	3165.37	12693.4	0.316176	0.317426	0.315866	0.836635	N	ADD	25079	1.00293	0.0267721	0.951663	1.05696	0.109353	0.912922	.
run4	9	21435092	9:21435092:G:A	G	A	N	A	G	G	1561.94	6374.89	0.158236	0.156632	0.158635	0.816967	N	ADD	25079	0.971688	0.0348491	0.907535	1.04038	-0.824133	0.409864	.
run4	9	21435310	9:21435310:T:C	T	C	N	C	T	T	1563.7	6343.86	0.157653	0.156809	0.157863	0.811865	N	ADD	25079	1.0132	0.0349041	0.946202	1.08494	0.375658	0.707171	.
run4	9	21435313	9:21435313:C:G	C	G	N	G	C	C	1543.74	6130.41	0.153	0.154807	0.152551	0.936568	N	ADD	25079	0.99995	0.0328088	0.937673	1.06636	-0.00152579	0.998783	.
run4	9	21435859	9:21435859:T:C	T	C	N	C	T	T	1338.54	5387.62	0.134099	0.13423	0.134067	0.838643	N	ADD	25079	1.02186	0.0366702	0.950993	1.09801	0.589675	0.555408	.
run4	9	21436447	9:21436447:A:G	A	G	N	G	A	A	1683.98	6680.32	0.166759	0.168871	0.166235	0.896921	N	ADD	25079	1.00035	0.0323723	0.938854	1.06588	0.0109078	0.991297	.
run4	9	21437847	9:21437847:C:G	C	G	N	G	C	C	1034.89	4003.19	0.100444	0.103779	0.0996165	1.0038	N	ADD	25079	1.02911	0.0376812	0.95585	1.108	0.761631	0.44628	.
run4	9	21438684	9:21438684:A:G	A	G	N	G	A	A	3302.41	13215.7	0.329321	0.331168	0.328863	0.864885	N	ADD	25079	1.00756	0.0260488	0.957412	1.06034	0.289185	0.77244	.
run4	9	21439456	9:21439456:G:A	G	A	N	A	G	G	1433.46	5917.84	0.146563	0.143748	0.147261	0.880481	N	ADD	25079	0.980278	0.0345671	0.916064	1.04899	-0.576234	0.564457	.
run4	9	21439656	9:21439656:G:A	G	A	N	A	G	G	968.34	3922.75	0.0975136	0.0971059	0.0976148	0.871811	N	ADD	25079	0.989277	0.0413549	0.912256	1.0728	-0.260688	0.794333	.
run4	9	21440490	9:21440490:T:C	T	C	N	C	T	T	794.025	3102.58	0.0776866	0.0796255	0.0772055	0.88592	N	ADD	25079	1.02196	0.0450828	0.935532	1.11637	0.48179	0.629955	.
run4	9	21442451	9:21442451:A:G	A	G	N	G	A	A	2833	11813.1	0.292	0.284096	0.293961	0.839775	N	ADD	25079	0.960924	0.0275998	0.910324	1.01434	-1.4442	0.148683	.
run4	9	21442512	9:21442512:C:G	C	G	N	G	C	C	3082.73	12752.4	0.315705	0.309139	0.317335	0.864613	N	ADD	25079	0.968275	0.0265239	0.919225	1.01994	-1.21546	0.224192	.
run4	9	21442725	9:21442725:G:A	G	A	N	A	G	G	3081	12749.5	0.315612	0.308965	0.317261	0.865565	N	ADD	25079	0.967895	0.0265112	0.918886	1.01952	-1.23088	0.218368	.
run4	9	21442958	9:21442958:A:G	A	G	N	G	A	A	1535.94	6316.94	0.156563	0.154025	0.157193	0.859992	N	ADD	25079	0.984135	0.0340065	0.920679	1.05196	-0.470278	0.638157	.
run4	9	21443513	9:21443513:C:A	C	A	N	A	C	C	1139.8	4900.98	0.120435	0.1143	0.121957	0.799976	N	ADD	25079	0.931427	0.040314	0.860664	1.00801	-1.7621	0.078052	.
run4	9	21443704	9:21443704:C:T	C	T	N	T	C	C	618.089	2759.84	0.0673458	0.0619824	0.0686767	0.852107	N	ADD	25079	0.906228	0.050812	0.820325	1.00113	-1.93783	0.0526446	.
run4	9	21443854	9:21443854:G:A	G	A	N	A	G	G	3084.99	12754.8	0.315798	0.309365	0.317394	0.865348	N	ADD	25079	0.969433	0.0265057	0.920357	1.02113	-1.1712	0.241517	.
run4	9	21444109	9:21444109:T:TA	T	TA	N	TA	T	T	1509.89	6222.84	0.154167	0.151413	0.154851	0.842808	N	ADD	25079	0.980549	0.034599	0.91626	1.04935	-0.567716	0.570228	.
run4	9	21444199	9:21444199:T:A	T	A	N	A	T	T	618.456	2762.96	0.0674153	0.0620193	0.0687543	0.850481	N	ADD	25079	0.905501	0.0508425	0.819619	1.00038	-1.95243	0.0508869	.
run4	9	21444200	9:21444200:C:T	C	T	N	T	C	C	617.329	2755.21	0.0672382	0.0619063	0.0685613	0.851058	N	ADD	25079	0.906615	0.0508743	0.820575	1.00168	-1.92706	0.0539721	.
run4	9	21444820	9:21444820:T:C	T	C	N	C	T	T	617.732	2758.49	0.0673118	0.0619466	0.0686431	0.857815	N	ADD	25079	0.907333	0.0506544	0.82158	1.00204	-1.91978	0.0548855	.
run4	9	21444910	9:21444910:A:G	A	G	N	G	A	A	2218.78	9058.52	0.224836	0.222501	0.225415	0.876252	N	ADD	25079	0.990377	0.0292497	0.935197	1.04881	-0.330576	0.740965	.
run4	9	21445378	9:21445378:G:GAT	G	GAT	N	GAT	G	G	1162.45	4970.81	0.122279	0.116571	0.123695	0.798793	N	ADD	25079	0.934505	0.0402793	0.863567	1.01127	-1.68171	0.092626	.
run4	9	21445394	9:21445394:T:C	T	C	N	C	T	T	1538.77	6332.84	0.156936	0.154309	0.157588	0.869798	N	ADD	25079	0.985036	0.0337837	0.921924	1.05247	-0.446282	0.655394	.
run4	9	21445509	9:21445509:T:A	T	A	N	A	T	T	1507.29	6229.03	0.154239	0.151152	0.155005	0.871319	N	ADD	25079	0.978883	0.0340439	0.915698	1.04643	-0.626933	0.530703	.
run4	9	21445813	9:21445813:CA:C	CA	C	N	C	CA	CA	1542.11	6505.42	0.160444	0.154644	0.161883	0.6713	N	ADD	25079	0.930765	0.0385389	0.86305	1.00379	-1.86171	0.0626439	.
run4	9	21446444	9:21446444:A:G	A	G	N	G	A	A	2801.23	11642.4	0.287963	0.28091	0.289713	0.837087	N	ADD	25079	0.965175	0.0277231	0.91413	1.01907	-1.27858	0.201047	.
run4	9	21446625	9:21446625:G:GT	G	GT	N	GT	G	G	672.008	2702.51	0.0672777	0.0673895	0.0672499	0.859577	N	ADD	25079	1.00061	0.049399	0.908272	1.10233	0.0123191	0.990171	.
run4	9	21446735	9:21446735:G:A	G	A	N	A	G	G	1491.41	6145.34	0.152254	0.14956	0.152923	0.876534	N	ADD	25079	0.982998	0.0340834	0.919477	1.05091	-0.50312	0.61488	.
run4	9	21446800	9:21446800:A:T	A	T	N	T	A	A	617.614	2757.93	0.0672983	0.0619349	0.0686292	0.857997	N	ADD	25079	0.907381	0.0506531	0.821625	1.00209	-1.91879	0.0550108	.
run4	9	21447139	9:21447139:T:C	T	C	N	C	T	T	616.74	2446.08	0.0610635	0.0618472	0.060869	0.897095	N	ADD	25079	1.01391	0.050447	0.918453	1.11928	0.273745	0.78428	.
run4	9	21448315	9:21448315:AG:A	AG	A	N	A	AG	AG	672.627	2700.52	0.0672504	0.0674516	0.0672005	0.861909	N	ADD	25079	1.00322	0.0493078	0.910807	1.10502	0.0652582	0.947968	.
run4	9	21448353	9:21448353:G:A	G	A	N	A	G	G	627.953	2539.88	0.063157	0.0629716	0.063203	0.943423	N	ADD	25079	0.997037	0.0486469	0.906365	1.09678	-0.0609968	0.951362	.
run4	9	21448448	9:21448448:G:A	G	A	N	A	G	G	4387.84	17973.1	0.44581	0.440016	0.447248	0.8236	N	ADD	25079	0.967763	0.0253602	0.920836	1.01708	-1.2921	0.196323	.
run4	9	21448671	9:21448671:G:A	G	A	N	A	G	G	591.279	2359.13	0.0588224	0.0592939	0.0587053	0.91365	N	ADD	25079	1.00717	0.0509464	0.911458	1.11293	0.140213	0.888492	.
run4	9	21449610	9:21449610:C:A	C	A	N	A	C	C	750.945	3085.73	0.0764918	0.0753053	0.0767862	0.677998	N	ADD	25079	0.984616	0.0526695	0.888044	1.09169	-0.294358	0.768484	.
run4	9	21449852	9:21449852:C:G	C	G	N	G	C	C	1846.71	7776.16	0.191851	0.18519	0.193504	0.901998	N	ADD	25079	0.94635	0.0310546	0.890468	1.00574	-1.77566	0.075789	.
run4	9	21449978	9:21449978:A:G	A	G	N	G	A	A	594.419	2371.4	0.0591296	0.0596088	0.0590107	0.913513	N	ADD	25079	1.00557	0.0508139	0.910248	1.11088	0.109333	0.912938	.
run4	9	21450474	9:21450474:G:C	G	C	N	C	G	G	1814.55	7650.15	0.188698	0.181964	0.190369	0.901023	N	ADD	25079	0.944826	0.0312586	0.888678	1.00452	-1.81563	0.0694273	.
run4	9	21450844	9:21450844:G:C	G	C	N	C	G	G	611.371	2730.39	0.0666247	0.0613088	0.0679439	0.866082	N	ADD	25079	0.907944	0.0506446	0.822148	1.00269	-1.90687	0.0565373	.
run4	9	21450846	9:21450846:A:G	A	G	N	G	A	A	1275.83	5380.87	0.132715	0.127941	0.133899	0.905339	N	ADD	25079	0.957492	0.0360402	0.892191	1.02757	-1.20526	0.228102	.
run4	9	21452318	9:21452318:CAAAAAAAAAAAAAAA:C	CAAAAAAAAAAAAAAA	C	N	C	CAAAAAAAAAAAAAAA	CAAAAAAAAAAAAAAA	1675.61	6814.46	0.169266	0.168032	0.169573	0.627343	N	ADD	25079	1.00321	0.0387001	0.929935	1.08227	0.08294	0.933899	.
run4	9	21452596	9:21452596:A:T	A	T	N	T	A	A	608.011	2716	0.0662708	0.0609718	0.0675858	0.884753	N	ADD	25079	0.911022	0.0502216	0.82562	1.00526	-1.85553	0.0635203	.
run4	9	21452829	9:21452829:G:C	G	C	N	C	G	G	1970.16	8295.91	0.204675	0.197569	0.206438	0.852287	N	ADD	25079	0.944697	0.0311448	0.888755	1.00416	-1.82665	0.0677517	.
run4	9	21455814	9:21455814:C:T	C	T	N	T	C	C	510.148	2152.1	0.0530773	0.051158	0.0535536	1.00456	N	ADD	25079	0.938249	0.0513509	0.848415	1.0376	-1.24125	0.214513	.
run4	9	21456204	9:21456204:A:T	A	T	N	T	A	A	486.405	2048.07	0.0505299	0.0487771	0.0509648	0.973948	N	ADD	25079	0.937028	0.0533465	0.844003	1.04031	-1.21923	0.222757	.
run4	9	21456776	9:21456776:G:A	G	A	N	A	G	G	1301.37	5177.65	0.129172	0.130502	0.128842	0.677101	N	ADD	25079	0.999609	0.0413142	0.921857	1.08392	-0.00946234	0.99245	.
run4	9	21456911	9:21456911:G:C	G	C	N	C	G	G	2772.53	11541.2	0.285373	0.278032	0.287195	0.889091	N	ADD	25079	0.966485	0.0269893	0.916689	1.01899	-1.26307	0.206565	.
run4	9	21457509	9:21457509:T:C	T	C	N	C	T	T	1500.35	6200.18	0.153525	0.150456	0.154287	0.896141	N	ADD	25079	0.980117	0.0336249	0.917606	1.04689	-0.597283	0.550319	.
run4	9	21458058	9:21458058:T:C	T	C	N	C	T	T	1500.35	6200.18	0.153525	0.150456	0.154287	0.896141	N	ADD	25079	0.980117	0.0336249	0.917606	1.04689	-0.597283	0.550319	.
run4	9	21460128	9:21460128:CTG:CTGTG	C	CTG	N	CTG	C	C	1202.76	5092	0.125499	0.120614	0.126711	0.680242	N	ADD	25079	0.929094	0.0422374	0.855277	1.00928	-1.74125	0.0816403	.
run4	9	21460128	9:21460128:CTG:C	CTG	C	N	C	CTG	CTG	827.724	3350.02	0.0832916	0.0830048	0.0833628	0.67296	N	ADD	25079	0.987804	0.0508434	0.894114	1.09131	-0.24134	0.809291	.
run4	9	21460516	9:21460516:C:T	C	T	N	T	C	C	608.234	2718.91	0.0663333	0.0609942	0.0676581	0.884659	N	ADD	25079	0.910286	0.0502162	0.824961	1.00443	-1.87184	0.0612282	.
run4	9	21460710	9:21460710:A:G	A	G	N	G	A	A	607.669	2715.32	0.0662503	0.0609375	0.0675687	0.883926	N	ADD	25079	0.910471	0.050258	0.825061	1.00472	-1.86624	0.0620081	.
run4	9	21460822	9:21460822:G:A	G	A	N	A	G	G	674.893	2974.75	0.0727629	0.0676788	0.0740245	0.852332	N	ADD	25079	0.920804	0.0488853	0.836674	1.01339	-1.68779	0.0914523	.
run4	9	21461002	9:21461002:G:A	G	A	N	A	G	G	1752.46	7445.73	0.183384	0.175738	0.185282	0.912941	N	ADD	25079	0.937667	0.0314763	0.881568	0.997335	-2.04474	0.0408807	.
run4	9	21461790	9:21461790:C:T	C	T	N	T	C	C	625.541	2779.88	0.0678939	0.0627297	0.0691753	0.889211	N	ADD	25079	0.917474	0.0494669	0.832698	1.01088	-1.74118	0.0816524	.
run4	9	21461873	9:21461873:C:T	C	T	N	T	C	C	596.308	2667.06	0.0650618	0.0597982	0.0663679	0.890368	N	ADD	25079	0.9118	0.050498	0.825877	1.00666	-1.82849	0.0674765	.
run4	9	21462996	9:21462996:A:G	A	G	N	G	A	A	591.804	2341.89	0.0584891	0.0593466	0.0582763	0.926137	N	ADD	25079	1.01581	0.0506285	0.919848	1.12178	0.309769	0.756736	.
run4	9	21464101	9:21464101:C:G	C	G	N	G	C	C	590.896	2633.99	0.0642945	0.0592556	0.0655449	0.846437	N	ADD	25079	0.911045	0.0521213	0.822572	1.00903	-1.78744	0.0738671	.
run4	9	21464267	9:21464267:G:A	G	A	N	A	G	G	634.186	2818.65	0.0688393	0.0635967	0.0701402	0.878015	N	ADD	25079	0.915591	0.0494819	0.830965	1.00884	-1.78217	0.0747212	.
run4	9	21464675	9:21464675:C:T	C	T	N	T	C	C	714.778	2972.25	0.0735082	0.0716785	0.0739623	0.685566	N	ADD	25079	0.966464	0.0535571	0.870158	1.07343	-0.636905	0.524187	.
run4	9	21465117	9:21465117:A:T	A	T	N	T	A	A	1200.79	5199.56	0.127604	0.120417	0.129387	0.898051	N	ADD	25079	0.922997	0.0367796	0.858803	0.99199	-2.17863	0.0293593	.
run4	9	21465678	9:21465678:G:T	G	T	N	T	G	G	595.593	2665.64	0.0650193	0.0597265	0.0663327	0.892208	N	ADD	25079	0.91144	0.0504703	0.825596	1.00621	-1.83731	0.066164	.
run4	9	21465734	9:21465734:T:A	T	A	N	A	T	T	569.679	2246.31	0.0561425	0.0571278	0.0558979	0.945666	N	ADD	25079	1.0194	0.0510628	0.922319	1.12671	0.376353	0.706655	.
run4	9	21466025	9:21466025:TA:T	TA	T	N	T	TA	TA	861.065	3737.02	0.0916719	0.0863482	0.092993	0.7572	N	ADD	25079	0.919053	0.0467962	0.838509	1.00733	-1.80381	0.0712615	.
run4	9	21466240	9:21466240:A:G	A	G	N	G	A	A	633.261	2811.35	0.0686751	0.063504	0.0699583	0.913079	N	ADD	25079	0.922341	0.0485488	0.838623	1.01442	-1.66513	0.0958861	.
run4	9	21466420	9:21466420:T:C	T	C	N	C	T	T	522.856	2193.85	0.054163	0.0524324	0.0545925	0.985446	N	ADD	25079	0.942024	0.0512914	0.851928	1.04165	-1.16441	0.244257	.
run4	9	21466468	9:21466468:A:G	A	G	N	G	A	A	598.76	2684.39	0.0654562	0.0600441	0.0667992	0.920153	N	ADD	25079	0.914282	0.0495672	0.829638	1.00756	-1.80796	0.070612	.
run4	9	21466511	9:21466511:GTTAT:G	GTTAT	G	N	G	GTTAT	GTTAT	614.373	2730.43	0.0666854	0.0616098	0.0679449	0.903471	N	ADD	25079	0.922311	0.0495337	0.836979	1.01634	-1.63267	0.102538	.
run4	9	21468103	9:21468103:T:G	T	G	N	G	T	T	598.935	2684.83	0.0654684	0.0600616	0.0668101	0.920303	N	ADD	25079	0.914468	0.0495575	0.829822	1.00775	-1.80422	0.0711962	.
run4	9	21468633	9:21468633:CATTGG:C	CATTGG	C	N	C	CATTGG	CATTGG	618.654	2750.03	0.0671615	0.0620391	0.0684326	0.904838	N	ADD	25079	0.922922	0.0493348	0.83786	1.01662	-1.62584	0.103985	.
run4	9	21470429	9:21470429:GA:G	GA	G	N	G	GA	GA	1129.54	4635.62	0.11494	0.113271	0.115354	0.917901	N	ADD	25079	0.993368	0.0375665	0.922855	1.06927	-0.177127	0.859409	.
run4	9	21470464	9:21470464:A:G	A	G	N	G	A	A	2158.26	9113.73	0.22473	0.216432	0.226789	0.885847	N	ADD	25079	0.956379	0.0293035	0.902998	1.01292	-1.52203	0.128001	.
run4	9	21470997	9:21470997:C:T	C	T	N	T	C	C	1689.01	7173.84	0.176699	0.169375	0.178516	0.958408	N	ADD	25079	0.942054	0.0311807	0.886206	1.00142	-1.91441	0.0555682	.
run4	9	21471499	9:21471499:C:T	C	T	N	C	T	T	3868.64	15491.1	0.385974	0.387951	0.385484	0.85922	N	ADD	25079	1.01884	0.0251627	0.96981	1.07035	0.741701	0.458269	.
run4	9	21471726	9:21471726:C:T	C	T	N	T	C	C	4918.88	19561.1	0.488058	0.493269	0.486765	0.843395	N	ADD	25079	1.01863	0.0248055	0.970286	1.06937	0.743941	0.456912	.
run4	9	21472419	9:21472419:T:C	T	C	N	C	T	T	566.981	2379.4	0.058742	0.0568573	0.0592096	0.918006	N	ADD	25079	0.940916	0.0511711	0.851126	1.04018	-1.19015	0.233989	.
run4	9	21473185	9:21473185:C:G	C	G	N	G	C	C	456.054	2119.43	0.0513474	0.0457335	0.0527405	0.970678	N	ADD	25079	0.895071	0.0547542	0.80399	0.99647	-2.02455	0.0429134	.
run4	9	21473238	9:21473238:C:T	C	T	N	T	C	C	452.549	2107.24	0.0510346	0.045382	0.0524372	0.979812	N	ADD	25079	0.894422	0.054677	0.803529	0.995597	-2.04066	0.0412846	.
run4	9	21473817	9:21473817:A:G	A	G	N	A	G	G	4295.85	17494.2	0.434427	0.430792	0.43533	0.855915	N	ADD	25079	0.994603	0.0248422	0.947336	1.04423	-0.217829	0.827562	.
run4	9	21473954	9:21473954:G:T	G	T	N	G	T	T	4312.14	17565.8	0.436181	0.432425	0.437114	0.854655	N	ADD	25079	0.993955	0.0248499	0.946704	1.04356	-0.244001	0.80723	.
run4	9	21474575	9:21474575:C:G	C	G	N	C	G	G	3835.15	15340	0.382295	0.384591	0.381725	0.856775	N	ADD	25079	1.02085	0.0252381	0.971579	1.07261	0.817548	0.413615	.
run4	9	21476328	9:21476328:C:T	C	T	N	T	C	C	1116.77	4743.29	0.116832	0.11199	0.118033	0.999124	N	ADD	25079	0.959683	0.036427	0.893555	1.03071	-1.12971	0.258598	.
run4	9	21476348	9:21476348:C:T	C	T	N	T	C	C	1130.73	4798.8	0.118217	0.113391	0.119415	1.01663	N	ADD	25079	0.961648	0.0359172	0.896279	1.03178	-1.0888	0.27624	.
run4	9	21476807	9:21476807:G:A	G	A	N	A	G	G	520.043	2185.91	0.0539486	0.0521503	0.0543948	0.989242	N	ADD	25079	0.940693	0.0513066	0.850698	1.04021	-1.19163	0.233406	.
run4	9	21477878	9:21477878:T:G	T	G	N	G	T	T	454.297	2114.81	0.0512203	0.0455573	0.0526255	0.980469	N	ADD	25079	0.895123	0.054565	0.804335	0.996159	-2.0305	0.042306	.
run4	9	21478318	9:21478318:C:T	C	T	N	C	T	T	4830.16	19758.8	0.490231	0.484372	0.491684	0.859082	N	ADD	25079	0.979308	0.0245913	0.933226	1.02766	-0.850275	0.395172	.
run4	9	21478468	9:21478468:G:A	G	A	N	G	A	A	4829.4	19742.2	0.489883	0.484296	0.49127	0.860375	N	ADD	25079	0.980962	0.0245716	0.934839	1.02936	-0.782285	0.434047	.
run4	9	21478865	9:21478865:G:T	G	T	N	T	G	G	528.429	2219.86	0.0547927	0.0529913	0.0552397	0.975856	N	ADD	25079	0.94103	0.0512792	0.851049	1.04052	-1.18529	0.235904	.
run4	9	21479584	9:21479584:T:C	T	C	N	C	T	T	537.557	2257.44	0.0557239	0.0539067	0.0561748	0.967231	N	ADD	25079	0.94269	0.0510828	0.852878	1.04196	-1.15534	0.247952	.
run4	9	21479653	9:21479653:C:T	C	T	N	T	C	C	450.343	2107.05	0.0509868	0.0451607	0.0524325	0.991365	N	ADD	25079	0.89133	0.054468	0.801079	0.991749	-2.11207	0.0346801	.
run4	9	21479839	9:21479839:G:A	G	A	N	A	G	G	1954.68	8325.68	0.204959	0.196017	0.207179	0.932598	N	ADD	25079	0.952105	0.0295949	0.89845	1.00897	-1.65838	0.09724	.
run4	9	21480021	9:21480021:C:T	C	T	N	T	C	C	449.181	2101.02	0.0508434	0.0450442	0.0522824	0.988233	N	ADD	25079	0.891146	0.0546196	0.800676	0.991839	-2.10999	0.0348595	.
run4	9	21480127	9:21480127:A:G	A	G	N	G	A	A	1556.02	6411.84	0.158855	0.156039	0.159554	0.923666	N	ADD	25079	0.985355	0.0326449	0.924284	1.05046	-0.451924	0.651324	.
run4	9	21480632	9:21480632:G:C	G	C	N	G	C	C	4581.16	18679.7	0.463752	0.459403	0.464831	0.857366	N	ADD	25079	0.991954	0.0246634	0.945144	1.04108	-0.327547	0.743254	.
run4	9	21481483	9:21481483:G:A	G	A	N	A	G	G	451.042	2109.33	0.051046	0.0452308	0.0524891	0.991345	N	ADD	25079	0.891507	0.0544321	0.801295	0.991876	-2.10982	0.034874	.
run4	9	21481556	9:21481556:T:G	T	G	N	G	T	T	1507.55	6233.14	0.154326	0.151178	0.155107	0.959523	N	ADD	25079	0.982787	0.0324302	0.922263	1.04728	-0.535398	0.592375	.
run4	9	21482089	9:21482089:G:A	G	A	N	A	G	G	3547.94	14012.7	0.350106	0.35579	0.348695	0.773174	N	ADD	25079	1.01158	0.0271141	0.959223	1.06679	0.424522	0.671185	.
run4	9	21482125	9:21482125:T:TA	T	TA	N	TA	T	T	1490.36	5815.59	0.145659	0.149454	0.144717	0.622495	N	ADD	25079	1.02328	0.0409389	0.944383	1.10877	0.562187	0.573989	.
run4	9	21482181	9:21482181:C:G	C	G	N	G	C	C	1020.56	4504.65	0.110156	0.102342	0.112095	0.955311	N	ADD	25079	0.9121	0.0382214	0.846269	0.983053	-2.40716	0.0160771	.
run4	9	21482238	9:21482238:AAAT:A	AAAT	A	N	A	AAAT	AAAT	989.928	4377.41	0.107009	0.0992708	0.108929	0.973151	N	ADD	25079	0.91338	0.0383695	0.847211	0.984718	-2.36133	0.0182095	.
run4	9	21482351	9:21482351:A:G	A	G	N	G	A	A	1010.82	4477.89	0.109428	0.101366	0.111429	0.955603	N	ADD	25079	0.909275	0.0383696	0.843403	0.980292	-2.47872	0.0131854	.
run4	9	21483266	9:21483266:A:G	A	G	N	G	A	A	1547.35	6392.41	0.158295	0.155169	0.159071	0.928199	N	ADD	25079	0.982097	0.032631	0.921252	1.04696	-0.553635	0.579828	.
run4	9	21483298	9:21483298:T:TGAGA	T	TGAGA	N	TGAGA	T	T	3490.07	13879.5	0.346298	0.349987	0.345382	0.724108	N	ADD	25079	1.00473	0.0280283	0.95102	1.06146	0.1682	0.866426	.
run4	9	21484062	9:21484062:C:T	C	T	N	T	C	C	520.888	2208.46	0.054415	0.052235	0.0549559	0.977382	N	ADD	25079	0.934636	0.0515192	0.844868	1.03394	-1.3121	0.189486	.
run4	9	21484313	9:21484313:G:A	G	A	N	A	G	G	449.546	2091.3	0.0506568	0.0450808	0.0520404	0.976143	N	ADD	25079	0.894684	0.0549966	0.803261	0.996513	-2.02347	0.0430242	.
run4	9	21484549	9:21484549:G:A	G	A	N	A	G	G	455.516	2097.18	0.0508931	0.0456795	0.0521868	0.973874	N	ADD	25079	0.904251	0.0547705	0.81221	1.00672	-1.83764	0.0661153	.
run4	9	21484695	9:21484695:T:C	T	C	N	C	T	T	464.455	2122.26	0.0515713	0.0465759	0.0528109	0.962707	N	ADD	25079	0.91057	0.0546417	0.818092	1.0135	-1.71453	0.0864322	.
run4	9	21484713	9:21484713:G:T	G	T	N	T	G	G	596.979	2538.21	0.0625064	0.0598655	0.0631617	0.869774	N	ADD	25079	0.927098	0.0512811	0.838446	1.02512	-1.47611	0.139915	.
run4	9	21484763	9:21484763:G:T	G	T	N	T	G	G	521.446	2208.73	0.0544316	0.052291	0.0549627	0.977306	N	ADD	25079	0.935642	0.0515004	0.845809	1.03502	-1.29169	0.196466	.
run4	9	21484835	9:21484835:T:G	T	G	N	G	T	T	455.893	2099.32	0.0509433	0.0457174	0.0522401	0.972875	N	ADD	25079	0.903857	0.0547789	0.811843	1.0063	-1.84531	0.0649929	.
run4	9	21485269	9:21485269:T:C	T	C	N	C	T	T	606.294	2567.69	0.0632797	0.0607997	0.0638951	0.862192	N	ADD	25079	0.932194	0.0511514	0.843269	1.0305	-1.37268	0.169853	.
run4	9	21485387	9:21485387:A:T	A	T	N	T	A	A	1050.72	4643.46	0.113525	0.105367	0.115549	0.920881	N	ADD	25079	0.908346	0.0384638	0.842386	0.979472	-2.49922	0.0124466	.
run4	9	21485681	9:21485681:T:C	T	C	N	T	C	C	3595.59	14426.6	0.359308	0.360568	0.358996	0.840084	N	ADD	25079	1.01555	0.0258298	0.965413	1.06828	0.597236	0.55035	.
run4	9	21485849	9:21485849:C:T	C	T	N	C	T	T	4302.26	17511.5	0.4349	0.431434	0.43576	0.858766	N	ADD	25079	0.995771	0.0247899	0.948546	1.04535	-0.170951	0.864262	.
run4	9	21485974	9:21485974:T:G	T	G	N	T	G	G	4267.6	17365.1	0.431291	0.427958	0.432119	0.848544	N	ADD	25079	0.99576	0.0249628	0.948214	1.04569	-0.170199	0.864854	.
run4	9	21486101	9:21486101:G:C	G	C	N	G	C	C	3791.4	15177.2	0.378176	0.380204	0.377673	0.84771	N	ADD	25079	1.01853	0.0254271	0.969016	1.07058	0.722158	0.470197	.
run4	9	21486582	9:21486582:C:T	C	T	N	T	C	C	459.557	2127.62	0.0515804	0.0460847	0.0529442	0.946327	N	ADD	25079	0.895704	0.0553456	0.803627	0.998332	-1.99013	0.0465762	.
run4	9	21487065	9:21487065:G:A	G	A	N	A	G	G	473.601	2185.16	0.0530078	0.0474931	0.0543762	0.92884	N	ADD	25079	0.896716	0.0551206	0.804889	0.999019	-1.97778	0.0479539	.
run4	9	21487443	9:21487443:T:G	T	G	N	G	T	T	1537.81	6354.51	0.157349	0.154213	0.158128	0.919281	N	ADD	25079	0.981834	0.0328708	0.920573	1.04717	-0.557745	0.577018	.
run4	9	21488017	9:21488017:A:G	A	G	N	A	G	G	4923.21	20134.5	0.499575	0.493703	0.501032	0.858123	N	ADD	25079	0.978851	0.0245892	0.932795	1.02718	-0.869314	0.384675	.
run4	9	21488611	9:21488611:A:C	A	C	N	C	A	A	5028.73	19982.9	0.498657	0.504285	0.497261	0.86341	N	ADD	25079	1.02021	0.0245117	0.972357	1.07042	0.81632	0.414317	.
run4	9	21488744	9:21488744:A:C	A	C	N	A	C	C	4787.99	19555.2	0.485331	0.480144	0.486618	0.843619	N	ADD	25079	0.982304	0.0248234	0.935656	1.03128	-0.719253	0.471985	.
run4	9	21488774	9:21488774:A:G	A	G	N	G	A	A	5024.69	19977.8	0.498476	0.50388	0.497135	0.86169	N	ADD	25079	1.01904	0.0245353	0.971194	1.06924	0.768657	0.442097	.
run4	9	21488807	9:21488807:G:A	G	A	N	A	G	G	1061.64	4654.68	0.113966	0.106462	0.115828	0.910508	N	ADD	25079	0.914323	0.0385445	0.847794	0.986072	-2.32385	0.0201335	.
run4	9	21489280	9:21489280:G:A	G	A	N	A	G	G	1060.26	4648.83	0.113822	0.106323	0.115683	0.911857	N	ADD	25079	0.91452	0.0385363	0.847991	0.986269	-2.31875	0.0204086	.
run4	9	21489342	9:21489342:A:G	A	G	N	G	A	A	1067.47	4674.44	0.114477	0.107047	0.11632	0.907025	N	ADD	25079	0.915429	0.0385333	0.848839	0.987243	-2.29315	0.0218394	.
run4	9	21489410	9:21489410:A:T	A	T	N	T	A	A	483.889	2224.05	0.0539883	0.0485248	0.055344	0.909422	N	ADD	25079	0.897408	0.0551762	0.805422	0.999898	-1.96181	0.0497849	.
run4	9	21489709	9:21489709:A:G	A	G	N	G	A	A	1035.75	4510.55	0.110576	0.103866	0.112242	0.863794	N	ADD	25079	0.913228	0.0401357	0.844142	0.987967	-2.26158	0.0237233	.
run4	9	21489986	9:21489986:T:C	T	C	N	T	C	C	4923.59	20115	0.499195	0.493742	0.500549	0.822052	N	ADD	25079	0.979766	0.0251258	0.932686	1.02922	-0.813556	0.4159	.
run4	9	21490059	9:21490059:A:C	A	C	N	C	A	A	487.555	2249.42	0.054567	0.0488924	0.0559751	0.915555	N	ADD	25079	0.893388	0.0548026	0.802402	0.99469	-2.05711	0.0396759	.
run4	9	21490091	9:21490091:G:A	G	A	N	A	G	G	483.908	2224.23	0.053992	0.0485267	0.0553483	0.90936	N	ADD	25079	0.897364	0.0551769	0.805382	0.999851	-1.96267	0.0496847	.
run4	9	21490093	9:21490093:T:C	T	C	N	C	T	T	1822.04	7194.44	0.179761	0.182715	0.179028	0.774775	N	ADD	25079	1.01764	0.0335001	0.952966	1.0867	0.521869	0.601762	.
run4	9	21490251	9:21490251:G:T	G	T	N	T	G	G	471.963	2178.08	0.0528339	0.0473288	0.0542	0.931753	N	ADD	25079	0.896822	0.0551186	0.804987	0.999133	-1.97571	0.0481882	.
run4	9	21491004	9:21491004:C:G	C	G	N	G	C	C	471.384	2175.02	0.0527613	0.0472708	0.0541238	0.933253	N	ADD	25079	0.897364	0.0551023	0.8055	0.999705	-1.96532	0.0493774	.
run4	9	21491171	9:21491171:G:A	G	A	N	G	A	A	3880.64	15509.9	0.386589	0.389154	0.385953	0.873316	N	ADD	25079	1.02166	0.0249457	0.972908	1.07285	0.858925	0.390382	.
run4	9	21491402	9:21491402:AGTACCAGATCCTAAGTGATGTGG:A	AGTACCAGATCCTAAGTGATGTGG	A	N	A	AGTACCAGATCCTAAGTGATGTGG	AGTACCAGATCCTAAGTGATGTGG	534.772	2269.21	0.0559031	0.0536273	0.0564678	0.932186	N	ADD	25079	0.931309	0.0521386	0.84084	1.03151	-1.36491	0.172282	.
run4	9	21491983	9:21491983:T:C	T	C	N	C	T	T	471.638	2176.66	0.0527992	0.0472963	0.0541647	0.932369	N	ADD	25079	0.896878	0.0551156	0.805043	0.99919	-1.97468	0.048305	.
run4	9	21491992	9:21491992:T:C	T	C	N	C	T	T	551.01	2333.5	0.0575084	0.0552558	0.0580674	0.916466	N	ADD	25079	0.932815	0.0518462	0.842682	1.03259	-1.34144	0.179776	.
run4	9	21492506	9:21492506:A:G	A	G	N	G	A	A	471.638	2176.66	0.0527992	0.0472963	0.0541647	0.932369	N	ADD	25079	0.896878	0.0551156	0.805043	0.99919	-1.97468	0.048305	.
run4	9	21492683	9:21492683:C:G	C	G	N	G	C	C	604.661	2545.44	0.0628036	0.0606359	0.0633415	0.866493	N	ADD	25079	0.936347	0.0511069	0.847099	1.035	-1.2869	0.19813	.
run4	9	21492920	9:21492920:C:A	C	A	N	A	C	C	471.109	2173.84	0.0527323	0.0472432	0.0540944	0.93347	N	ADD	25079	0.897351	0.0551104	0.805475	0.999706	-1.9653	0.0493795	.
run4	9	21492987	9:21492987:T:C	T	C	N	C	T	T	463.441	2104.44	0.0511958	0.0464742	0.0523675	0.818218	N	ADD	25079	0.899059	0.0595173	0.800068	1.0103	-1.78783	0.0738039	.
run4	9	21492990	9:21492990:G:C	G	C	N	C	G	G	463.441	2104.44	0.0511958	0.0464742	0.0523675	0.818218	N	ADD	25079	0.899059	0.0595173	0.800068	1.0103	-1.78783	0.0738039	.
run4	9	21492992	9:21492992:A:G	A	G	N	G	A	A	463.441	2104.44	0.0511958	0.0464742	0.0523675	0.818218	N	ADD	25079	0.899059	0.0595173	0.800068	1.0103	-1.78783	0.0738039	.
run4	9	21493083	9:21493083:T:C	T	C	N	T	C	C	4913.67	20073.6	0.498172	0.492747	0.499518	0.866683	N	ADD	25079	0.981401	0.0244654	0.935452	1.02961	-0.767374	0.442859	.
run4	9	21493099	9:21493099:G:C	G	C	N	C	G	G	497.633	2102.91	0.0518469	0.049903	0.0523293	0.950488	N	ADD	25079	0.934635	0.0534035	0.841753	1.03776	-1.26583	0.205575	.
run4	9	21493356	9:21493356:T:A	T	A	N	A	T	T	464.638	2144.56	0.0520195	0.0465942	0.0533657	0.933547	N	ADD	25079	0.896597	0.0554613	0.804246	0.999554	-1.96801	0.0490666	.
run4	9	21493733	9:21493733:G:A	G	A	N	A	G	G	471.912	2175.61	0.0527836	0.0473237	0.0541384	0.932784	N	ADD	25079	0.898197	0.0550909	0.806266	1.00061	-1.94888	0.0513096	.
run4	9	21493861	9:21493861:A:G	A	G	N	A	G	G	3660.69	14686.6	0.36579	0.367097	0.365465	0.87286	N	ADD	25079	1.01797	0.0252545	0.968807	1.06962	0.705163	0.480709	.
run4	9	21493863	9:21493863:G:T	G	T	N	G	T	T	4181.55	16889.9	0.420102	0.419329	0.420294	0.868129	N	ADD	25079	1.00141	0.0247357	0.954016	1.05115	0.0568666	0.954651	.
run4	9	21494300	9:21494300:C:T	C	T	N	C	T	T	4354.22	17355.6	0.432828	0.436644	0.431881	0.828016	N	ADD	25079	1.02366	0.0251824	0.974361	1.07545	0.928562	0.353116	.
run4	9	21494643	9:21494643:T:G	T	G	N	T	G	G	3881.36	15900	0.39438	0.389226	0.395659	0.871775	N	ADD	25079	0.987381	0.0250104	0.940147	1.03699	-0.507766	0.611617	.
run4	9	21494745	9:21494745:G:A	G	A	N	G	A	A	3911.37	16016.2	0.397295	0.392235	0.39855	0.871199	N	ADD	25079	0.987458	0.0249831	0.940271	1.03701	-0.505183	0.613431	.
run4	9	21494968	9:21494968:T:C	T	C	N	C	T	T	489.153	2066.62	0.0509544	0.0490527	0.0514263	0.939872	N	ADD	25079	0.933556	0.0541552	0.839544	1.0381	-1.26958	0.204236	.
run4	9	21495080	9:21495080:T:C	T	C	N	T	C	C	3350.82	13482.9	0.335613	0.336023	0.335512	0.878708	N	ADD	25079	1.01016	0.0257475	0.960451	1.06245	0.392719	0.694527	.
run4	9	21496372	9:21496372:G:A	G	A	N	A	G	G	469.967	2152.78	0.0522898	0.0471287	0.0535705	0.918712	N	ADD	25079	0.903744	0.0556718	0.810322	1.00794	-1.81796	0.0690706	.
run4	9	21496397	9:21496397:A:G	A	G	N	A	G	G	3586.13	14393.8	0.358466	0.35962	0.35818	0.892138	N	ADD	25079	1.01415	0.02514	0.965394	1.06538	0.559031	0.57614	.
run4	9	21496908	9:21496908:G:C	G	C	N	G	C	C	3644.25	14608.2	0.3639	0.365448	0.363516	0.898716	N	ADD	25079	1.01588	0.0249592	0.967381	1.06681	0.63128	0.527858	.
run4	9	21497079	9:21497079:A:G	A	G	N	A	G	G	3430.44	13814.6	0.343814	0.344007	0.343766	0.883782	N	ADD	25079	1.00924	0.0255226	0.960001	1.06101	0.360539	0.718444	.
run4	9	21497120	9:21497120:T:G	T	G	N	T	G	G	3405.85	13713	0.341299	0.341541	0.341239	0.833921	N	ADD	25079	1.00986	0.0263135	0.959097	1.06331	0.37284	0.709267	.
run4	9	21498619	9:21498619:T:C	T	C	N	C	T	T	1462.65	6192.71	0.152625	0.146676	0.154101	0.955776	N	ADD	25079	0.943583	0.0328566	0.884734	1.00635	-1.7674	0.0771609	.
run4	9	21499134	9:21499134:C:G	C	G	N	G	C	C	912.513	3854.63	0.0950426	0.0915076	0.0959198	0.788972	N	ADD	25079	0.957883	0.0444456	0.877971	1.04507	-0.968141	0.332974	.
run4	9	21499153	9:21499153:C:T	C	T	N	C	T	T	3715.79	14882.4	0.370792	0.372622	0.370337	0.825297	N	ADD	25079	1.01439	0.0259397	0.964103	1.06729	0.550641	0.58188	.
run4	9	21499154	9:21499154:A:G	A	G	N	A	G	G	3534.48	14156.3	0.352701	0.354441	0.352269	0.841479	N	ADD	25079	1.01815	0.0259697	0.967625	1.07132	0.692685	0.488507	.
run4	9	21499299	9:21499299:A:C	A	C	N	C	A	A	1556.37	6524.79	0.161114	0.156074	0.162365	0.951056	N	ADD	25079	0.95342	0.032146	0.895203	1.01542	-1.48384	0.13785	.
run4	9	21499624	9:21499624:A:C	A	C	N	A	C	C	3409.42	13710	0.34131	0.3419	0.341163	0.880888	N	ADD	25079	1.01162	0.0255999	0.962112	1.06367	0.451176	0.651862	.
run4	9	21499793	9:21499793:A:G	A	G	N	A	G	G	3389.01	13636.1	0.339429	0.339853	0.339324	0.884497	N	ADD	25079	1.01162	0.0255859	0.962143	1.06365	0.451642	0.651527	.
run4	9	21500588	9:21500588:T:A	T	A	N	A	T	T	1477.97	5958.79	0.148267	0.148212	0.14828	0.737775	N	ADD	25079	1.04056	0.0377078	0.966432	1.12038	1.05445	0.291675	.
run4	9	21501548	9:21501548:A:G	A	G	N	G	A	A	4990.03	19891	0.496053	0.500404	0.494973	0.932895	N	ADD	25079	1.0163	0.023565	0.970429	1.06434	0.686164	0.49261	.
run4	9	21501589	9:21501589:G:A	G	A	N	G	A	A	4694.59	19169.9	0.475787	0.470777	0.47703	0.936323	N	ADD	25079	0.985372	0.0235572	0.94091	1.03193	-0.625553	0.531608	.
run4	9	21501972	9:21501972:A:C	A	C	N	C	A	A	638.201	2791.08	0.0683696	0.0639993	0.0694541	0.906954	N	ADD	25079	0.939954	0.0485549	0.854627	1.0338	-1.27535	0.202185	.
run4	9	21502815	9:21502815:G:C	G	C	N	G	C	C	3585.51	14411.4	0.358805	0.359557	0.358618	0.933435	N	ADD	25079	1.0111	0.0245716	0.963558	1.06098	0.449173	0.653307	.
run4	9	21502923	9:21502923:C:T	C	T	N	T	C	C	1178.42	5056.74	0.12431	0.118173	0.125833	0.955126	N	ADD	25079	0.938529	0.0359541	0.874669	1.00705	-1.76451	0.0776463	.
run4	9	21503097	9:21503097:G:A	G	A	N	A	G	G	1387.93	5874.59	0.144793	0.139183	0.146185	0.966257	N	ADD	25079	0.945444	0.0333823	0.885565	1.00937	-1.68056	0.0928478	.
run4	9	21503812	9:21503812:T:G	T	G	N	T	G	G	3224.35	13051.5	0.324492	0.323341	0.324778	0.909329	N	ADD	25079	1.00506	0.0255588	0.955948	1.05669	0.197298	0.843595	.
run4	9	21504203	9:21504203:A:G	A	G	N	A	G	G	4540.25	18682.1	0.462984	0.4553	0.46489	0.897114	N	ADD	25079	0.970758	0.0241266	0.925922	1.01777	-1.2301	0.218659	.
run4	9	21504583	9:21504583:T:C	T	C	N	C	T	T	1716.62	6954.88	0.172884	0.172144	0.173067	0.83906	N	ADD	25079	1.0038	0.0329841	0.94096	1.07084	0.115	0.908445	.
run4	9	21504872	9:21504872:A:C	A	C	N	A	C	C	3013.88	12136.4	0.30205	0.302234	0.302005	0.894742	N	ADD	25079	1.01336	0.0263234	0.962399	1.06701	0.503987	0.614271	.
run4	9	21504973	9:21504973:G:A	G	A	N	G	A	A	4564.83	18588.4	0.461607	0.457765	0.46256	0.939471	N	ADD	25079	0.992088	0.02358	0.947281	1.03901	-0.336868	0.736216	.
run4	9	21506129	9:21506129:ACCC:A	ACCC	A	N	ACCC	A	A	4501.95	18356.4	0.455727	0.45146	0.456786	0.9128	N	ADD	25079	0.99107	0.0239511	0.945621	1.0387	-0.374521	0.708017	.
run4	9	21506136	9:21506136:C:T	C	T	N	T	C	C	3000.83	11991.6	0.298905	0.300926	0.298404	0.59324	N	ADD	25079	1.0038	0.0322961	0.942226	1.06939	0.117306	0.906618	.
run4	9	21506318	9:21506318:A:G	A	G	N	A	G	G	4510.64	18376	0.456292	0.45233	0.457275	0.934184	N	ADD	25079	0.991847	0.0236704	0.946883	1.03895	-0.345845	0.729459	.
run4	9	21506328	9:21506328:G:A	G	A	N	G	A	A	4516.03	18396.7	0.456811	0.452871	0.457789	0.934103	N	ADD	25079	0.991985	0.0236694	0.947017	1.03909	-0.339982	0.73387	.
run4	9	21506356	9:21506356:G:T	G	T	N	G	T	T	3326.19	13331.5	0.332105	0.333553	0.331746	0.928355	N	ADD	25079	1.01737	0.0251575	0.968426	1.0688	0.684672	0.493551	.
run4	9	21506559	9:21506559:G:T	G	T	N	G	T	T	4514.92	18397	0.456794	0.45276	0.457795	0.93463	N	ADD	25079	0.991561	0.0236643	0.946621	1.03863	-0.358132	0.720244	.
run4	9	21506652	9:21506652:G:GT	G	GT	N	G	GT	GT	4566.28	18599.7	0.461861	0.457911	0.462841	0.908802	N	ADD	25079	0.991059	0.0239765	0.945564	1.03874	-0.37457	0.70798	.
run4	9	21507082	9:21507082:G:T	G	T	N	G	T	T	4659.24	18911.2	0.469924	0.467232	0.470592	0.946221	N	ADD	25079	0.995623	0.0234647	0.950871	1.04248	-0.186966	0.851687	.
run4	9	21507589	9:21507589:C:T	C	T	N	C	T	T	4690.98	19040.7	0.473139	0.470415	0.473815	0.951019	N	ADD	25079	0.996048	0.0233959	0.951405	1.04279	-0.169265	0.865588	.
run4	9	21508061	9:21508061:G:A	G	A	N	G	A	A	4659.09	18907.4	0.469844	0.467218	0.470496	0.947301	N	ADD	25079	0.995987	0.0234497	0.951247	1.04283	-0.171489	0.863839	.
run4	9	21508065	9:21508065:GT:G	GT	G	N	GT	G	G	4697.95	19046.1	0.473385	0.471114	0.473948	0.928723	N	ADD	25079	0.997351	0.0236715	0.952136	1.04471	-0.112046	0.910787	.
run4	9	21508106	9:21508106:C:G	C	G	N	C	G	G	4656.79	18901.7	0.469686	0.466986	0.470356	0.946608	N	ADD	25079	0.995577	0.0234585	0.950839	1.04242	-0.188948	0.850133	.
run4	9	21508218	9:21508218:T:G	T	G	N	T	G	G	4510.18	18383.5	0.456431	0.452285	0.45746	0.935231	N	ADD	25079	0.991165	0.0236591	0.946253	1.03821	-0.375079	0.707602	.
run4	9	21508405	9:21508405:A:G	A	G	N	A	G	G	4438.72	18039	0.448138	0.445118	0.448887	0.921529	N	ADD	25079	0.997858	0.0238722	0.952245	1.04566	-0.0898145	0.928435	.
run4	9	21508670	9:21508670:AAATAC:A	AAATAC	A	N	A	AAATAC	AAATAC	938.376	3653.56	0.0915494	0.094101	0.0909162	0.838341	N	ADD	25079	1.01035	0.043036	0.928619	1.09926	0.239151	0.810989	.
run4	9	21508690	9:21508690:C:A	C	A	N	C	A	A	4682.06	18995.3	0.472055	0.469521	0.472684	0.928322	N	ADD	25079	0.996463	0.0236827	0.951267	1.04381	-0.14961	0.881072	.
run4	9	21508691	9:21508691:C:A	C	A	N	C	A	A	4682.31	18996.2	0.472078	0.469546	0.472707	0.928257	N	ADD	25079	0.996482	0.0236835	0.951284	1.04383	-0.14879	0.881719	.
run4	9	21508724	9:21508724:TTACA:T	TTACA	T	N	TTACA	T	T	4551.4	18527.7	0.460128	0.456418	0.461049	0.911276	N	ADD	25079	0.992465	0.0239529	0.946949	1.04017	-0.315755	0.752189	.
run4	9	21508761	9:21508761:T:TTTTC	T	TTTTC	N	T	TTTTC	TTTTC	4531.14	18459.6	0.458366	0.454386	0.459354	0.915626	N	ADD	25079	0.992113	0.0239038	0.946704	1.0397	-0.331273	0.740438	.
run4	9	21509658	9:21509658:C:T	C	T	N	C	T	T	4695.04	19043.4	0.473273	0.470822	0.473881	0.943967	N	ADD	25079	0.99625	0.023483	0.951436	1.04318	-0.159976	0.8729	.
run4	9	21510160	9:21510160:C:A	C	A	N	A	C	C	1198.19	5112.86	0.125824	0.120156	0.12723	0.959243	N	ADD	25079	0.945394	0.035638	0.881613	1.01379	-1.57566	0.115105	.
run4	9	21510416	9:21510416:C:T	C	T	N	T	C	C	1311.35	5529.18	0.13638	0.131503	0.13759	0.960184	N	ADD	25079	0.952935	0.03432	0.890943	1.01924	-1.40468	0.160117	.
run4	9	21510427	9:21510427:C:A	C	A	N	A	C	C	1199.02	5116.03	0.125903	0.120238	0.127309	0.958618	N	ADD	25079	0.945451	0.0356397	0.881663	1.01385	-1.5739	0.115512	.
run4	9	21510725	9:21510725:C:T	C	T	N	T	C	C	1198.19	5112.89	0.125824	0.120156	0.127231	0.959242	N	ADD	25079	0.945392	0.035638	0.881611	1.01379	-1.57572	0.11509	.
run4	9	21511740	9:21511740:C:T	C	T	N	C	T	T	4579.39	18601	0.462148	0.459224	0.462873	0.996027	N	ADD	25079	0.994986	0.0228923	0.951329	1.04065	-0.21959	0.82619	.
run4	9	21512848	9:21512848:CTT:C	CTT	C	N	C	CTT	CTT	1273.21	5444.31	0.133927	0.127678	0.135478	0.91111	N	ADD	25079	0.938869	0.0357419	0.875349	1.007	-1.76485	0.0775886	.
run4	9	21513700	9:21513700:GAGGCT:G	GAGGCT	G	N	G	GAGGCT	GAGGCT	1432.05	5941.37	0.147004	0.143607	0.147847	0.926613	N	ADD	25079	0.97	0.0337235	0.907959	1.03628	-0.903209	0.366415	.
run4	9	21514361	9:21514361:T:TTGAA	T	TTGAA	N	TTGAA	T	T	1409.03	5866.38	0.14505	0.141298	0.145981	0.919254	N	ADD	25079	0.965374	0.0340725	0.903011	1.03204	-1.03424	0.301022	.
run4	9	21514640	9:21514640:C:A	C	A	N	C	A	A	3247.08	12921.3	0.322349	0.32562	0.321537	0.916329	N	ADD	25079	1.03239	0.0254936	0.982074	1.08529	1.25045	0.211136	.
run4	9	21515795	9:21515795:C:A	C	A	N	A	C	C	1263.86	5366.18	0.132183	0.12674	0.133533	0.968997	N	ADD	25079	0.946129	0.0346737	0.883967	1.01266	-1.59706	0.110253	.
run4	9	21516772	9:21516772:T:C	T	C	N	T	C	C	3080.3	12364.4	0.30792	0.308895	0.307679	0.898946	N	ADD	25079	1.02008	0.0261151	0.969182	1.07365	0.761302	0.446477	.
run4	9	21516833	9:21516833:G:A	G	A	N	A	G	G	624.456	2570.21	0.063692	0.0626209	0.0639578	0.970521	N	ADD	25079	0.956759	0.047633	0.87148	1.05038	-0.928007	0.353404	.
run4	9	21517302	9:21517302:T:C	T	C	N	C	T	T	1021.17	3991.83	0.0999441	0.102404	0.0993337	0.898548	N	ADD	25079	1.00614	0.0400724	0.930137	1.08834	0.152657	0.878669	.
run4	9	21517492	9:21517492:T:C	T	C	N	C	T	T	642.703	2808.63	0.0688093	0.0644507	0.0698908	0.929633	N	ADD	25079	0.942387	0.0477894	0.858126	1.03492	-1.24168	0.214354	.
run4	9	21517814	9:21517814:G:GA	G	GA	N	GA	G	G	1420.19	5914.35	0.146229	0.142418	0.147174	0.924305	N	ADD	25079	0.965225	0.0338698	0.90323	1.03147	-1.045	0.296021	.
run4	9	21518275	9:21518275:A:G	A	G	N	G	A	A	1423.1	5922.34	0.146446	0.142709	0.147373	0.950966	N	ADD	25079	0.966954	0.0333567	0.905758	1.03228	-1.00744	0.313723	.
run4	9	21519202	9:21519202:T:C	T	C	N	T	C	C	4789.52	19432.6	0.482917	0.480297	0.483567	0.917092	N	ADD	25079	0.99754	0.0238083	0.95206	1.04519	-0.103473	0.917587	.
run4	9	21519295	9:21519295:T:A	T	A	N	A	T	T	1270.14	5392.32	0.132829	0.12737	0.134184	0.972268	N	ADD	25079	0.947362	0.0345413	0.885348	1.01372	-1.56549	0.117467	.
run4	9	21519717	9:21519717:G:A	G	A	N	A	G	G	1209.54	5156.41	0.126918	0.121294	0.128314	0.960409	N	ADD	25079	0.947042	0.0354803	0.883422	1.01524	-1.53359	0.125131	.
run4	9	21519904	9:21519904:C:A	C	A	N	C	A	A	4708.46	19116.9	0.475006	0.472168	0.475711	0.951698	N	ADD	25079	0.996698	0.0233807	0.952054	1.04343	-0.141483	0.887489	.
run4	9	21519921	9:21519921:T:C	T	C	N	C	T	T	1209.97	5157.77	0.126954	0.121337	0.128347	0.960243	N	ADD	25079	0.947143	0.0354785	0.883519	1.01535	-1.53066	0.125854	.
run4	9	21520274	9:21520274:T:C	T	C	N	T	C	C	3255.79	13002.4	0.324139	0.326493	0.323555	0.916807	N	ADD	25079	1.02707	0.0254643	0.977068	1.07963	1.04894	0.294204	.
run4	9	21520963	9:21520963:A:G	A	G	N	A	G	G	4563.93	18503	0.459885	0.457674	0.460433	0.929758	N	ADD	25079	1.0023	0.0237112	0.956783	1.04998	0.0967692	0.92291	.
run4	9	21521221	9:21521221:G:A	G	A	N	A	G	G	923.066	3581.22	0.089802	0.0925658	0.0891162	0.882214	N	ADD	25079	1.01187	0.0422899	0.931377	1.09931	0.278913	0.780312	.
run4	9	21521258	9:21521258:T:G	T	G	N	T	G	G	4313.12	17614.4	0.437169	0.432523	0.438322	0.905969	N	ADD	25079	0.99064	0.0241683	0.944808	1.03869	-0.389105	0.697199	.
run4	9	21521878	9:21521878:C:G	C	G	N	G	C	C	1188.38	5080.93	0.124991	0.119172	0.126435	0.96219	N	ADD	25079	0.943531	0.0356988	0.87977	1.01191	-1.62823	0.103476	.
run4	9	21521968	9:21521968:G:C	G	C	N	C	G	G	844.382	3464.26	0.0859014	0.0846753	0.0862057	0.716639	N	ADD	25079	0.990289	0.048631	0.900259	1.08932	-0.200657	0.840967	.
run4	9	21521970	9:21521970:G:GT	G	GT	N	GT	G	G	654.48	2838	0.0696296	0.0656318	0.0706216	0.889018	N	ADD	25079	0.943745	0.048517	0.858138	1.03789	-1.19337	0.232724	.
run4	9	21521970	9:21521970:G:GTT	G	GTT	N	GTT	G	G	528.923	2214.44	0.0546944	0.0530408	0.0551047	0.96171	N	ADD	25079	0.948364	0.0516508	0.857058	1.0494	-1.02644	0.304683	.
run4	9	21522038	9:21522038:T:C	T	C	N	C	T	T	644.135	2813.95	0.0689439	0.0645944	0.0700232	0.930913	N	ADD	25079	0.942984	0.047711	0.858801	1.03542	-1.23044	0.218531	.
run4	9	21522930	9:21522930:C:CTAGTTTAGT	C	CTAGTTTAGT	N	CTAGTTTAGT	C	C	522.575	2187.79	0.0540365	0.0524042	0.0544415	0.966725	N	ADD	25079	0.946772	0.0518244	0.855327	1.04799	-1.05543	0.291231	.
run4	9	21523154	9:21523154:C:T	C	T	N	T	C	C	535.668	2224.32	0.0550259	0.0537172	0.0553506	0.976532	N	ADD	25079	0.954613	0.0509769	0.863845	1.05492	-0.911178	0.362201	.
run4	9	21523653	9:21523653:G:A	G	A	N	A	G	G	637.032	2784.39	0.0682129	0.0638821	0.0692876	0.92827	N	ADD	25079	0.941574	0.0480213	0.856996	1.0345	-1.25366	0.209964	.
run4	9	21523653	9:21523653:GTTAGGGAGGA:ATTAGGGAGGA	G	A	N	A	G	G	638.436	2776.82	0.0680901	0.0640229	0.0690993	0.913555	N	ADD	25079	0.945028	0.0483905	0.859517	1.03905	-1.16842	0.242638	.
run4	9	21526317	9:21526317:A:C	A	C	N	A	C	C	4600.63	18656.7	0.46368	0.461355	0.464258	0.92699	N	ADD	25079	1.00018	0.0237205	0.954743	1.04778	0.00753039	0.993992	.
run4	9	21526368	9:21526368:C:T	C	T	N	C	T	T	3512.84	14032.7	0.349806	0.352271	0.349195	0.954413	N	ADD	25079	1.02065	0.0244302	0.972927	1.07071	0.836527	0.402859	.
run4	9	21526449	9:21526449:T:C	T	C	N	C	T	T	528.591	2201.84	0.0544366	0.0530075	0.0547912	0.984422	N	ADD	25079	0.950359	0.051076	0.859829	1.05042	-0.996851	0.318837	.
run4	9	21526526	9:21526526:C:G	C	G	N	G	C	C	1438.83	6113.31	0.150567	0.144287	0.152125	0.950104	N	ADD	25079	0.942686	0.0331467	0.88339	1.00596	-1.78063	0.0749729	.
run4	9	21527498	9:21527498:G:A	G	A	N	G	A	A	4708.7	19141.9	0.47551	0.472192	0.476333	0.955033	N	ADD	25079	0.993407	0.0233309	0.949004	1.03989	-0.283513	0.776783	.
run4	9	21528005	9:21528005:T:G	T	G	N	T	G	G	3291.96	13157.1	0.327944	0.330121	0.327404	0.929647	N	ADD	25079	1.02429	0.0251638	0.974999	1.07608	0.953798	0.340186	.
run4	9	21528058	9:21528058:G:T	G	T	N	T	G	G	1193.5	5096.34	0.125401	0.119685	0.126819	0.974069	N	ADD	25079	0.945825	0.035413	0.882403	1.0138	-1.57281	0.115763	.
run4	9	21528142	9:21528142:G:A	G	A	N	G	A	A	4479.06	18215.7	0.452466	0.449164	0.453285	0.922903	N	ADD	25079	0.997145	0.0238261	0.95165	1.04481	-0.12001	0.904475	.
run4	9	21528336	9:21528336:A:T	A	T	N	T	A	A	1190.29	5090.15	0.125213	0.119363	0.126665	0.973382	N	ADD	25079	0.944272	0.0354629	0.880869	1.01224	-1.61691	0.105897	.
run4	9	21528904	9:21528904:T:C	T	C	N	C	T	T	1246.24	5250.14	0.129518	0.124974	0.130646	0.967713	N	ADD	25079	0.958025	0.034936	0.894621	1.02592	-1.22742	0.219665	.
run4	9	21528954	9:21528954:C:A	C	A	N	A	C	C	1190.27	5085.64	0.125123	0.119361	0.126553	0.973214	N	ADD	25079	0.944944	0.0354689	0.881485	1.01297	-1.5966	0.110356	.
run4	9	21528996	9:21528996:A:T	A	T	N	T	A	A	649.195	2830.49	0.0693745	0.0651018	0.0704348	0.939986	N	ADD	25079	0.945918	0.047316	0.862141	1.03784	-1.17507	0.239968	.
run4	9	21529257	9:21529257:T:C	T	C	N	C	T	T	649.195	2830.49	0.0693745	0.0651018	0.0704348	0.939986	N	ADD	25079	0.945918	0.047316	0.862141	1.03784	-1.17507	0.239968	.
run4	9	21529280	9:21529280:A:C	A	C	N	A	C	C	3289.3	13146.6	0.327682	0.329853	0.327143	0.928619	N	ADD	25079	1.02433	0.0251832	0.975003	1.07616	0.954746	0.339706	.
run4	9	21529286	9:21529286:C:A	C	A	N	A	C	C	1190.46	5091.03	0.125234	0.11938	0.126687	0.973394	N	ADD	25079	0.944275	0.0354602	0.880876	1.01224	-1.61697	0.105884	.
run4	9	21529555	9:21529555:A:AG	A	AG	N	AG	A	A	1141.91	4868.65	0.119833	0.114512	0.121153	0.942611	N	ADD	25079	0.948263	0.0367227	0.88241	1.01903	-1.44662	0.148003	.
run4	9	21529560	9:21529560:C:G	C	G	N	C	G	G	3546.81	14192.1	0.35366	0.355676	0.353159	0.949251	N	ADD	25079	1.01714	0.0244488	0.96955	1.06707	0.695139	0.486968	.
run4	9	21529828	9:21529828:G:A	G	A	N	G	A	A	4776.41	19412.9	0.482263	0.478982	0.483077	0.936372	N	ADD	25079	0.993234	0.0235509	0.948429	1.04015	-0.288284	0.773129	.
run4	9	21530052	9:21530052:T:C	T	C	N	C	T	T	530.543	2218.05	0.0547988	0.0532033	0.0551947	0.986457	N	ADD	25079	0.948429	0.0509095	0.858362	1.04795	-1.04006	0.298314	.
run4	9	21530102	9:21530102:T:C	T	C	N	C	T	T	650.405	2833.76	0.0694637	0.0652232	0.070516	0.941012	N	ADD	25079	0.946641	0.0472502	0.862911	1.0385	-1.16053	0.245831	.
run4	9	21530182	9:21530182:C:T	C	T	N	C	T	T	3514.57	14040.8	0.350001	0.352444	0.349395	0.956634	N	ADD	25079	1.02011	0.024396	0.972479	1.07007	0.816064	0.414463	.
run4	9	21530541	9:21530541:C:T	C	T	N	C	T	T	4842.01	19614.2	0.487584	0.485561	0.488087	0.958168	N	ADD	25079	0.998485	0.0232611	0.953985	1.04506	-0.0651728	0.948036	.
run4	9	21530609	9:21530609:G:A	G	A	N	G	A	A	4714.2	19158.4	0.475948	0.472743	0.476744	0.955302	N	ADD	25079	0.993996	0.0233277	0.949572	1.0405	-0.258162	0.796282	.
run4	9	21530644	9:21530644:T:C	T	C	N	C	T	T	1190.5	5091.17	0.125238	0.119384	0.12669	0.973369	N	ADD	25079	0.944275	0.0354602	0.880876	1.01224	-1.61696	0.105888	.
run4	9	21531510	9:21531510:A:AATG	A	AATG	N	AATG	A	A	773.158	3153.66	0.078289	0.0775329	0.0784767	0.567898	N	ADD	25079	0.996786	0.0568815	0.89163	1.11435	-0.0565875	0.954874	.
run4	9	21531559	9:21531559:A:T	A	T	N	T	A	A	1189.73	5080.5	0.125009	0.119307	0.126425	0.973353	N	ADD	25079	0.945645	0.0354755	0.882127	1.01374	-1.57541	0.115162	.
run4	9	21531629	9:21531629:C:T	C	T	N	C	T	T	3406.96	13600.6	0.339081	0.341652	0.338442	1.00625	N	ADD	25079	1.01982	0.0239644	0.973028	1.06886	0.81899	0.412792	.
run4	9	21531637	9:21531637:C:T	C	T	N	C	T	T	3523.93	14068.9	0.350749	0.353382	0.350095	0.958379	N	ADD	25079	1.02102	0.0243606	0.973418	1.07095	0.854004	0.393103	.
run4	9	21531768	9:21531768:T:A	T	A	N	A	T	T	1189.71	5080.44	0.125008	0.119306	0.126423	0.973366	N	ADD	25079	0.945647	0.0354754	0.882129	1.01374	-1.57535	0.115175	.
run4	9	21531887	9:21531887:C:A	C	A	N	A	C	C	1211.71	5133.79	0.12651	0.121512	0.127751	0.969649	N	ADD	25079	0.954015	0.0352865	0.890265	1.02233	-1.33411	0.182169	.
run4	9	21532565	9:21532565:C:T	C	T	N	C	T	T	4842.83	19618.5	0.487685	0.485643	0.488191	0.957967	N	ADD	25079	0.998414	0.0232633	0.953914	1.04499	-0.068215	0.945614	.
run4	9	21533610	9:21533610:C:T	C	T	N	C	T	T	3528.86	14087.5	0.351217	0.353877	0.350557	0.957211	N	ADD	25079	1.02138	0.0243671	0.973745	1.07134	0.868107	0.385336	.
run4	9	21533955	9:21533955:A:T	A	T	N	T	A	A	1192.81	5086.14	0.125183	0.119616	0.126565	0.970037	N	ADD	25079	0.946208	0.0355035	0.882605	1.0144	-1.55738	0.119381	.
run4	9	21534215	9:21534215:C:A	C	A	N	A	C	C	920.68	3565.7	0.089445	0.0923265	0.08873	0.8482	N	ADD	25079	1.01402	0.0431909	0.931714	1.1036	0.322368	0.747174	.
run4	9	21534477	9:21534477:A:T	A	T	N	T	A	A	1190.67	5076.11	0.124941	0.119401	0.126315	0.970107	N	ADD	25079	0.946355	0.0355301	0.882695	1.01461	-1.55185	0.120699	.
run4	9	21534620	9:21534620:A:T	A	T	N	T	A	A	1190.17	5077.57	0.12496	0.119351	0.126352	0.969753	N	ADD	25079	0.945848	0.0355409	0.882204	1.01408	-1.56645	0.117243	.
run4	9	21534621	9:21534621:T:A	T	A	N	A	T	T	1190.17	5077.57	0.12496	0.119351	0.126352	0.969753	N	ADD	25079	0.945848	0.0355409	0.882204	1.01408	-1.56645	0.117243	.
run4	9	21534777	9:21534777:T:C	T	C	N	T	C	C	3300.47	13178.9	0.328549	0.330974	0.327948	0.915618	N	ADD	25079	1.02566	0.025335	0.975976	1.07788	1.00012	0.317252	.
run4	9	21534919	9:21534919:A:G	A	G	N	A	G	G	3269.49	13070.8	0.325776	0.327867	0.325257	0.919812	N	ADD	25079	1.02407	0.0253419	0.974446	1.07622	0.938498	0.347989	.
run4	9	21535576	9:21535576:G:A	G	A	N	G	A	A	3433.83	13667.8	0.340955	0.344347	0.340113	0.899096	N	ADD	25079	1.02999	0.0253037	0.980158	1.08236	1.16793	0.242834	.
run4	9	21535799	9:21535799:T:C	T	C	N	C	T	T	1194.53	5097.99	0.125454	0.119789	0.12686	0.974027	N	ADD	25079	0.945303	0.0354032	0.881934	1.01323	-1.58882	0.112101	.
run4	9	21536354	9:21536354:T:A	T	A	N	A	T	T	1194.72	5098.5	0.125468	0.119808	0.126873	0.97491	N	ADD	25079	0.945531	0.0353845	0.882178	1.01343	-1.58286	0.113454	.
run4	9	21536397	9:21536397:G:A	G	A	N	A	G	G	1183.23	5071.61	0.124703	0.118656	0.126204	0.971951	N	ADD	25079	0.941667	0.0355778	0.87824	1.00967	-1.68936	0.0911499	.
run4	9	21536423	9:21536423:T:C	T	C	N	C	T	T	1194.72	5098.5	0.125468	0.119808	0.126873	0.97491	N	ADD	25079	0.945531	0.0353845	0.882178	1.01343	-1.58286	0.113454	.
run4	9	21536669	9:21536669:C:T	C	T	N	T	C	C	645.454	2818.73	0.0690655	0.0647266	0.0701422	0.938822	N	ADD	25079	0.944021	0.0474623	0.860165	1.03605	-1.21375	0.224844	.
run4	9	21536739	9:21536739:G:A	G	A	N	A	G	G	1194.72	5098.5	0.125468	0.119808	0.126873	0.97491	N	ADD	25079	0.945531	0.0353845	0.882178	1.01343	-1.58286	0.113454	.
run4	9	21536877	9:21536877:C:T	C	T	N	T	C	C	1524.28	6177.29	0.153546	0.152856	0.153718	0.770544	N	ADD	25079	1.02586	0.0363121	0.955389	1.10153	0.703171	0.481949	.
run4	9	21536913	9:21536913:A:C	A	C	N	C	A	A	1291.77	5442.76	0.134266	0.12954	0.135439	0.984112	N	ADD	25079	0.956263	0.0341032	0.894435	1.02237	-1.31137	0.189733	.
run4	9	21537035	9:21537035:T:G	T	G	N	T	G	G	3261.61	13019.6	0.324599	0.327077	0.323984	0.85669	N	ADD	25079	1.02813	0.0262673	0.976534	1.08244	1.05597	0.290981	.
run4	9	21537088	9:21537088:A:C	A	C	N	C	A	A	1291.77	5442.76	0.134266	0.12954	0.135439	0.984112	N	ADD	25079	0.956263	0.0341032	0.894435	1.02237	-1.31137	0.189733	.
run4	9	21538373	9:21538373:T:C	T	C	N	C	T	T	786.232	3300.07	0.0814687	0.0788439	0.08212	0.944706	N	ADD	25079	0.975993	0.043383	0.896436	1.06261	-0.56012	0.575398	.
run4	9	21538783	9:21538783:C:G	C	G	N	G	C	C	1202.6	5151.21	0.126676	0.120598	0.128184	0.959614	N	ADD	25079	0.942608	0.0355644	0.879141	1.01066	-1.66192	0.0965298	.
run4	9	21538887	9:21538887:G:C	G	C	N	C	G	G	663.351	2864.43	0.0703334	0.0665213	0.0712794	0.936764	N	ADD	25079	0.955666	0.0469683	0.871619	1.04782	-0.965466	0.334311	.
run4	9	21540552	9:21540552:A:C	A	C	N	C	A	A	1281.06	5410.75	0.133415	0.128466	0.134643	0.984984	N	ADD	25079	0.954718	0.0342011	0.892818	1.02091	-1.35492	0.175442	.
run4	9	21541459	9:21541459:T:G	T	G	N	G	T	T	1278.32	5400.04	0.133146	0.128191	0.134376	0.985089	N	ADD	25079	0.954764	0.0342304	0.89281	1.02102	-1.35234	0.176268	.
run4	9	21542074	9:21542074:T:A	T	A	N	A	T	T	612.418	2663.22	0.0653063	0.0614137	0.0662722	0.909642	N	ADD	25079	0.946931	0.0494258	0.859503	1.04325	-1.10324	0.269922	.
run4	9	21542134	9:21542134:C:T	C	T	N	T	C	C	1184.56	5070.55	0.124708	0.118789	0.126177	0.975661	N	ADD	25079	0.943239	0.0354912	0.879856	1.01119	-1.64648	0.0996639	.
run4	9	21542166	9:21542166:A:C	A	C	N	C	A	A	528.393	2213.57	0.0546666	0.0529876	0.0550832	0.990967	N	ADD	25079	0.946339	0.0508838	0.856514	1.04558	-1.08392	0.278401	.
run4	9	21542208	9:21542208:C:T	C	T	N	C	T	T	3392.04	13489.4	0.336566	0.340156	0.335675	0.880405	N	ADD	25079	1.03095	0.0256424	0.980416	1.08409	1.18866	0.234572	.
run4	9	21542652	9:21542652:T:TA	T	TA	N	TA	T	T	525.886	2221.49	0.0547745	0.0527362	0.0552803	0.963347	N	ADD	25079	0.93381	0.0517273	0.843778	1.03345	-1.32392	0.185531	.
run4	9	21542726	9:21542726:T:A	T	A	N	T	A	A	3257.16	12998.9	0.324097	0.32663	0.323468	0.882798	N	ADD	25079	1.02737	0.0258814	0.976558	1.08083	1.04343	0.296749	.
run4	9	21543203	9:21543203:A:G	A	G	N	A	G	G	3269.52	13062.2	0.325605	0.32787	0.325044	0.885641	N	ADD	25079	1.02552	0.0258131	0.974931	1.07874	0.976409	0.328862	.
run4	9	21543444	9:21543444:A:G	A	G	N	G	A	A	1298.87	5482.92	0.135209	0.130252	0.136439	1.00011	N	ADD	25079	0.955915	0.0337433	0.89474	1.02127	-1.33615	0.181501	.
run4	9	21543475	9:21543475:C:G	C	G	N	C	G	G	4573.45	18511.3	0.460242	0.45863	0.460642	0.89367	N	ADD	25079	1.00357	0.0241605	0.957154	1.05224	0.147462	0.882768	.
run4	9	21543938	9:21543938:A:T	A	T	N	A	T	T	4590.88	18606.1	0.462478	0.460377	0.462999	0.895165	N	ADD	25079	1.00124	0.0241322	0.954982	1.04973	0.0511885	0.959175	.
run4	9	21544062	9:21544062:C:T	C	T	N	T	C	C	510.533	2130	0.0526442	0.0511967	0.0530035	0.972325	N	ADD	25079	0.947773	0.0522444	0.855527	1.04996	-1.02672	0.304551	.
run4	9	21544354	9:21544354:G:C	G	C	N	G	C	C	4798.72	19400.3	0.482456	0.481219	0.482763	0.872886	N	ADD	25079	1.00292	0.0243945	0.956098	1.05204	0.119611	0.904791	.
run4	9	21544550	9:21544550:C:T	C	T	N	T	C	C	1284.4	5416.2	0.13359	0.128801	0.134778	0.987809	N	ADD	25079	0.956242	0.0341184	0.894388	1.02237	-1.31144	0.18971	.
run4	9	21545777	9:21545777:A:G	A	G	N	A	G	G	4664.22	18920.9	0.470217	0.467731	0.470833	0.902465	N	ADD	25079	1.00024	0.0240143	0.954251	1.04844	0.00994829	0.992063	.
run4	9	21545933	9:21545933:CT:C	CT	C	N	C	CT	CT	4422.39	17936.4	0.445767	0.44348	0.446334	0.704145	N	ADD	25079	0.965354	0.0273129	0.915035	1.01844	-1.291	0.196705	.
run4	9	21547133	9:21547133:A:G	A	G	N	A	G	G	4497.02	18243.5	0.453378	0.450965	0.453977	0.87529	N	ADD	25079	0.999614	0.0244522	0.952837	1.04869	-0.0158045	0.98739	.
run4	9	21547544	9:21547544:C:G	C	G	N	G	C	C	652.404	2838.37	0.0695956	0.0654235	0.0706309	0.91317	N	ADD	25079	0.946781	0.0479044	0.861932	1.03998	-1.14161	0.253618	.
run4	9	21548213	9:21548213:C:T	C	T	N	C	T	T	4560.45	18476.8	0.459294	0.457326	0.459782	0.881114	N	ADD	25079	1.00252	0.0243387	0.955816	1.0515	0.103248	0.917766	.
run4	9	21548586	9:21548586:C:T	C	T	N	T	C	C	2913.67	11533.1	0.288026	0.292185	0.286994	0.888148	N	ADD	25079	1.04139	0.0266399	0.988415	1.09721	1.52256	0.127869	.
run4	9	21549326	9:21549326:G:GCTGTTAAT	G	GCTGTTAAT	N	GCTGTTAAT	G	G	666.949	2877.56	0.0706669	0.0668822	0.071606	0.910306	N	ADD	25079	0.955029	0.0475314	0.870077	1.04828	-0.968061	0.333014	.
run4	9	21549430	9:21549430:C:CGTGT	C	CGTGT	N	C	CGTGT	CGTGT	3796.22	15226.6	0.379258	0.380688	0.378903	0.79515	N	ADD	25079	1.00993	0.0263539	0.95909	1.06347	0.374999	0.707661	.
run4	9	21549638	9:21549638:A:G	A	G	N	G	A	A	526.049	2208.17	0.0545121	0.0527527	0.0549487	0.999174	N	ADD	25079	0.944138	0.0507766	0.854701	1.04293	-1.13209	0.257599	.
run4	9	21550887	9:21550887:TCTC:T	TCTC	T	N	T	TCTC	TCTC	625.661	2573.63	0.0637842	0.0627418	0.0640429	0.945401	N	ADD	25079	0.957747	0.0482727	0.871286	1.05279	-0.894335	0.371143	.
run4	9	21550959	9:21550959:G:C	G	C	N	C	G	G	647.939	2630.62	0.0653646	0.0649758	0.065461	0.954694	N	ADD	25079	0.971612	0.0472741	0.885632	1.06594	-0.60918	0.542405	.
run4	9	21551513	9:21551513:T:C	T	C	N	C	T	T	1061	4241	0.105706	0.106398	0.105534	0.975862	N	ADD	25079	0.97694	0.0376153	0.907506	1.05169	-0.620233	0.535104	.
run4	9	21551614	9:21551614:G:A	G	A	N	A	G	G	1931.42	7711.19	0.192245	0.193685	0.191887	0.706047	N	ADD	25079	1.02542	0.034435	0.958493	1.09701	0.728873	0.466079	.
run4	9	21552052	9:21552052:A:G	A	G	N	A	G	G	3784.24	15792.3	0.390297	0.379486	0.39298	0.920825	N	ADD	25079	0.946664	0.0244514	0.902366	0.993136	-2.24166	0.0249837	.
run4	9	21552654	9:21552654:C:T	C	T	N	C	T	T	3315.09	13924.2	0.343699	0.33244	0.346493	0.904364	N	ADD	25079	0.941398	0.0253489	0.895769	0.989351	-2.38233	0.0172033	.
run4	9	21553004	9:21553004:T:C	T	C	N	T	C	C	3769.22	15725.5	0.388666	0.377981	0.391317	0.921721	N	ADD	25079	0.947411	0.0244553	0.903072	0.993928	-2.20901	0.0271737	.
run4	9	21553538	9:21553538:G:C	G	C	N	G	C	C	3740.6	15621.3	0.386018	0.37511	0.388725	0.921706	N	ADD	25079	0.946079	0.0244931	0.901735	0.992604	-2.26306	0.0236319	.
run4	9	21553641	9:21553641:G:C	G	C	N	G	C	C	3741.23	15622.2	0.386048	0.375173	0.388747	0.922404	N	ADD	25079	0.946308	0.0244824	0.901972	0.992823	-2.25417	0.0241857	.
run4	9	21553876	9:21553876:A:T	A	T	N	A	T	T	3399.63	14170	0.350285	0.340918	0.352609	0.900047	N	ADD	25079	0.951295	0.0252593	0.905345	0.999576	-1.97676	0.0480692	.
run4	9	21553980	9:21553980:G:T	G	T	N	T	G	G	2659.7	10555.5	0.263471	0.266717	0.262666	0.963165	N	ADD	25079	1.03796	0.0263236	0.985771	1.09292	1.41553	0.156913	.
run4	9	21554457	9:21554457:C:T	C	T	N	C	T	T	3761.06	15723.3	0.38846	0.377162	0.391264	0.929615	N	ADD	25079	0.944727	0.0243627	0.900677	0.990933	-2.33384	0.019604	.
run4	9	21555283	9:21555283:T:C	T	C	N	T	C	C	3362.58	14097.5	0.348102	0.337202	0.350807	0.909505	N	ADD	25079	0.943591	0.0251971	0.898123	0.99136	-2.30434	0.0212037	.
run4	9	21555445	9:21555445:G:T	G	T	N	G	T	T	3631.24	15232.5	0.376086	0.364144	0.379049	0.987287	N	ADD	25079	0.944786	0.0237858	0.901752	0.989874	-2.38783	0.016948	.
run4	9	21556666	9:21556666:CA:C	CA	C	N	CA	C	C	3742.53	15658.7	0.386801	0.375304	0.389654	0.943545	N	ADD	25079	0.945084	0.0241989	0.901306	0.990989	-2.33403	0.0195943	.
run4	9	21556881	9:21556881:T:C	T	C	N	T	C	C	3347.31	14019.1	0.346234	0.33567	0.348855	0.90918	N	ADD	25079	0.94511	0.0252272	0.899516	0.993016	-2.2378	0.0252343	.
run4	9	21557406	9:21557406:A:C	A	C	N	A	C	C	3763.14	15732.2	0.38868	0.37737	0.391486	0.930036	N	ADD	25079	0.944687	0.0243515	0.900658	0.990868	-2.33669	0.0194552	.
run4	9	21558030	9:21558030:G:A	G	A	N	G	A	A	3760.67	15737.5	0.388734	0.377123	0.391615	0.931882	N	ADD	25079	0.943477	0.0243282	0.899545	0.989554	-2.39161	0.0167746	.
run4	9	21559961	9:21559961:G:A	G	A	N	G	A	A	3643.36	15324.8	0.378168	0.365359	0.381346	0.918963	N	ADD	25079	0.93519	0.0246635	0.891059	0.981507	-2.71678	0.00659194	.
run4	9	21561529	9:21561529:G:A	G	A	N	G	A	A	3039.45	12932.6	0.318435	0.304799	0.321819	0.882635	N	ADD	25079	0.925813	0.0262666	0.879357	0.974724	-2.93462	0.00333953	.
run4	9	21562461	9:21562461:G:A	G	A	N	G	A	A	2970.18	12629	0.311	0.297852	0.314263	0.876847	N	ADD	25079	0.930078	0.0265286	0.882954	0.979717	-2.73239	0.00628771	.
run4	9	21562475	9:21562475:G:GTA	G	GTA	N	G	GTA	GTA	4676.99	19329.8	0.478624	0.469013	0.481008	0.724279	N	ADD	25079	0.939579	0.0268592	0.891396	0.990367	-2.32037	0.0203211	.
run4	9	21563820	9:21563820:TA:T	TA	T	N	TA	T	T	3771.84	15800	0.390205	0.378243	0.393173	0.883808	N	ADD	25079	0.935778	0.0249782	0.891069	0.98273	-2.65739	0.00787487	.
run4	9	21564684	9:21564684:A:G	A	G	N	A	G	G	3716.67	15639.2	0.385897	0.372711	0.389169	0.911597	N	ADD	25079	0.930777	0.0246382	0.886898	0.976828	-2.91154	0.00359654	.
run4	9	21565674	9:21565674:C:T	C	T	N	C	T	T	3748.26	15764.1	0.389019	0.375878	0.392279	0.918107	N	ADD	25079	0.930605	0.0245223	0.886935	0.976425	-2.93285	0.00335863	.
run4	9	21566440	9:21566440:G:A	G	A	N	G	A	A	3381.72	14324	0.352999	0.339122	0.356443	0.902313	N	ADD	25079	0.923789	0.0252665	0.879156	0.970688	-3.13741	0.00170445	.
run4	9	21566730	9:21566730:G:A	G	A	N	A	G	G	2751.53	10834.7	0.270869	0.275926	0.269614	0.894764	N	ADD	25079	1.05692	0.0270544	1.00234	1.11448	2.04633	0.0407241	.
run4	9	21567651	9:21567651:C:T	C	T	N	C	T	T	3095.53	13128.6	0.32346	0.310422	0.326695	0.888025	N	ADD	25079	0.930416	0.0260522	0.8841	0.979158	-2.76842	0.00563293	.
run4	9	21570352	9:21570352:C:T	C	T	N	C	T	T	3163.78	13315.7	0.328552	0.317266	0.331353	0.876583	N	ADD	25079	0.940463	0.0260853	0.89359	0.989796	-2.35315	0.0186153	.
run4	9	21572208	9:21572208:C:T	C	T	N	C	T	T	3125.59	13191.5	0.325313	0.313436	0.32826	0.896508	N	ADD	25079	0.938039	0.025865	0.891671	0.986819	-2.47296	0.0133998	.
run4	9	21573016	9:21573016:T:C	T	C	N	T	C	C	3123.57	13184.8	0.32514	0.313234	0.328094	0.896151	N	ADD	25079	0.937901	0.0258752	0.891522	0.986693	-2.4777	0.0132233	.
run4	9	21573049	9:21573049:G:A	G	A	N	G	A	A	2939.91	12446.7	0.306762	0.294817	0.309726	0.973237	N	ADD	25079	0.940778	0.0252195	0.895406	0.988448	-2.42068	0.0154915	.
run4	9	21573443	9:21573443:G:A	G	A	N	G	A	A	3833.53	16083.3	0.397082	0.38443	0.400221	0.903927	N	ADD	25079	0.930127	0.0246241	0.886303	0.976118	-2.94161	0.00326514	.
run4	9	21574194	9:21574194:C:A	C	A	N	A	C	C	2059.63	8068.15	0.201918	0.206541	0.20077	0.790799	N	ADD	25079	1.04034	0.0316923	0.977681	1.10701	1.24776	0.21212	.
run4	9	21575432	9:21575432:T:TTG	T	TTG	N	TTG	T	T	2686.34	10596.1	0.264812	0.269388	0.263676	0.465797	N	ADD	25079	1.06271	0.037658	0.987097	1.14411	1.61509	0.106292	.
run4	9	21576591	9:21576591:A:C	A	C	N	A	C	C	3719.57	15552.7	0.384232	0.373001	0.387019	0.897797	N	ADD	25079	0.939156	0.0248566	0.894499	0.986043	-2.52543	0.0115557	.
run4	9	21576700	9:21576700:C:G	C	G	N	C	G	G	3751.34	15705.9	0.38792	0.376188	0.390831	0.896779	N	ADD	25079	0.9369	0.0248254	0.892404	0.983614	-2.6255	0.0086523	.
run4	9	21577870	9:21577870:C:G	C	G	N	C	G	G	3153.94	13322.4	0.328489	0.316279	0.331519	0.880254	N	ADD	25079	0.933406	0.0260345	0.886972	0.98227	-2.64708	0.00811899	.
run4	9	21577970	9:21577970:T:C	T	C	N	C	T	T	2153.18	8439.52	0.211187	0.215923	0.210012	0.781138	N	ADD	25079	1.04092	0.0313814	0.978823	1.10695	1.27788	0.201293	.
run4	9	21578617	9:21578617:C:A	C	A	N	C	A	A	3818.96	16001.4	0.395158	0.382969	0.398182	0.887177	N	ADD	25079	0.931696	0.0248786	0.887355	0.978252	-2.84376	0.00445842	.
run4	9	21580062	9:21580062:T:C	T	C	N	T	C	C	3125.51	13229.9	0.326077	0.313429	0.329216	0.878022	N	ADD	25079	0.932037	0.0261248	0.885514	0.981003	-2.69411	0.00705765	.
run4	9	21580274	9:21580274:T:A	T	A	N	A	T	T	623.211	2494.14	0.0621506	0.0624961	0.0620649	0.840507	N	ADD	25079	0.974506	0.0513886	0.881135	1.07777	-0.50253	0.615295	.
run4	9	21580763	9:21580763:C:T	C	T	N	T	C	C	624.022	2497.72	0.0622382	0.0625774	0.0621541	0.839936	N	ADD	25079	0.974326	0.0513762	0.880994	1.07755	-0.506254	0.612678	.
run4	9	21582103	9:21582103:T:C	T	C	N	T	C	C	3127.53	13245.4	0.326426	0.313632	0.329601	0.878061	N	ADD	25079	0.930773	0.02612	0.884322	0.979664	-2.74654	0.00602267	.
run4	9	21582326	9:21582326:T:C	T	C	N	T	C	C	1246.13	5248.06	0.129475	0.124963	0.130594	0.729676	N	ADD	25079	0.917382	0.0403513	0.847624	0.992881	-2.13703	0.0325959	.
run4	9	21584377	9:21584377:G:T	G	T	N	G	T	T	1222.32	5149.04	0.127026	0.122575	0.12813	0.7315	N	ADD	25079	0.920102	0.0406338	0.849666	0.996376	-2.04931	0.0404322	.
run4	9	21584545	9:21584545:T:A	T	A	N	T	A	A	1950.46	8021.04	0.198802	0.195593	0.199598	0.75551	N	ADD	25079	0.944425	0.033154	0.885007	1.00783	-1.72466	0.0845887	.
run4	9	21585265	9:21585265:C:A	C	A	N	C	A	A	1947.64	8012.71	0.19858	0.195311	0.199391	0.75847	N	ADD	25079	0.944207	0.0331038	0.88489	1.0075	-1.73423	0.0828769	.
run4	9	21586334	9:21586334:T:C	T	C	N	T	C	C	1132.59	4732.79	0.116938	0.113577	0.117772	0.737033	N	ADD	25079	0.933404	0.0418506	0.859897	1.01319	-1.64674	0.0996112	.
run4	9	21586508	9:21586508:CTAAACT:C	CTAAACT	C	N	C	CTAAACT	CTAAACT	4635.67	18668.6	0.464618	0.464869	0.464556	0.744059	N	ADD	25079	1.00905	0.0265652	0.957859	1.06298	0.339258	0.734415	.
run4	9	21587100	9:21587100:G:GTTAAA	G	GTTAAA	N	G	GTTAAA	GTTAAA	1235.92	5138.34	0.127084	0.123939	0.127864	0.666376	N	ADD	25079	0.933989	0.0424403	0.859442	1.015	-1.60909	0.107596	.
run4	9	21587447	9:21587447:C:T	C	T	N	C	T	T	1867.17	7683.27	0.190407	0.187241	0.191193	0.762971	N	ADD	25079	0.945815	0.0335247	0.885666	1.01005	-1.66171	0.0965715	.
run4	9	21587775	9:21587775:A:G	A	G	N	A	G	G	1130.05	4725.23	0.116737	0.113322	0.117584	0.737636	N	ADD	25079	0.932609	0.0418776	0.859119	1.01239	-1.66602	0.0957098	.
run4	9	21588969	9:21588969:G:A	G	A	N	G	A	A	1113.7	4650.7	0.114925	0.111683	0.115729	0.746249	N	ADD	25079	0.935131	0.0419072	0.861392	1.01518	-1.60042	0.109505	.
run4	9	21589041	9:21589041:G:A	G	A	N	G	A	A	1990.88	8209.68	0.203369	0.199647	0.204292	0.757848	N	ADD	25079	0.942595	0.03285	0.883819	1.00528	-1.79966	0.0719147	.
run4	9	21589457	9:21589457:C:T	C	T	N	T	C	C	2675.76	10575.3	0.264187	0.268327	0.263159	0.794687	N	ADD	25079	1.05473	0.0289796	0.996488	1.11637	1.83856	0.0659793	.
run4	9	21590629	9:21590629:A:G	A	G	N	A	G	G	949.958	3947.33	0.0976372	0.0952625	0.0982265	0.958837	N	ADD	25079	0.95398	0.0395708	0.882789	1.03091	-1.19058	0.23382	.
run4	9	21591540	9:21591540:T:C	T	C	N	T	C	C	1080.06	4533.23	0.111912	0.108309	0.112806	0.713426	N	ADD	25079	0.919663	0.0434635	0.844564	1.00144	-1.92686	0.0539969	.
run4	9	21592381	9:21592381:C:CA	C	CA	N	C	CA	CA	1256.77	5309.43	0.13091	0.12603	0.132121	0.559637	N	ADD	25079	0.891736	0.0461583	0.814603	0.976172	-2.48244	0.0130486	.
run4	9	21592386	9:21592386:A:T	A	T	N	A	T	T	1091.89	4602.2	0.113523	0.109495	0.114522	0.624538	N	ADD	25079	0.901899	0.0463379	0.823598	0.987645	-2.22825	0.0258639	.
run4	9	21592858	9:21592858:A:G	A	G	N	G	A	A	1272.15	5141.71	0.127873	0.127572	0.127948	0.803399	N	ADD	25079	0.972665	0.0380934	0.902689	1.04807	-0.727579	0.466872	.
run4	9	21593056	9:21593056:G:C	G	C	N	C	G	G	710.781	3041.45	0.0748082	0.0712777	0.0756843	0.71036	N	ADD	25079	0.933605	0.0525282	0.84227	1.03485	-1.3079	0.190908	.
run4	9	21595717	9:21595717:T:C	T	C	N	C	T	T	1205.17	4960.71	0.122929	0.120855	0.123444	0.839616	N	ADD	25079	0.950104	0.0380899	0.881757	1.02375	-1.34377	0.179022	.
run4	9	21596053	9:21596053:G:T	G	T	N	T	G	G	1043.7	4291.2	0.106362	0.104663	0.106784	0.835801	N	ADD	25079	0.952543	0.0406383	0.879616	1.03152	-1.1964	0.231539	.
run4	9	21598485	9:21598485:A:G	A	G	N	G	A	A	1049.42	4301.71	0.106686	0.105237	0.107045	0.833885	N	ADD	25079	0.955918	0.0405993	0.8828	1.03509	-1.11044	0.26681	.
run4	9	21598700	9:21598700:C:A	C	A	N	A	C	C	613.428	2657.14	0.0652053	0.061515	0.066121	0.848307	N	ADD	25079	0.899499	0.0511222	0.813739	0.994297	-2.07185	0.0382797	.
run4	9	21598941	9:21598941:T:C	T	C	N	C	T	T	1059.35	4353.11	0.107908	0.106233	0.108324	0.850489	N	ADD	25079	0.953749	0.0400276	0.881785	1.03159	-1.18305	0.236787	.
run4	9	21599220	9:21599220:C:T	C	T	N	T	C	C	607.057	2625.55	0.0644486	0.0608761	0.065335	0.849434	N	ADD	25079	0.900177	0.0513246	0.81403	0.995441	-2.04899	0.0404627	.
run4	9	21599985	9:21599985:C:T	C	T	N	T	C	C	837.902	3500.45	0.0864937	0.0840255	0.0871061	0.855199	N	ADD	25079	0.939571	0.0442621	0.861497	1.02472	-1.40825	0.159056	.
run4	9	21600424	9:21600424:G:A	G	A	N	A	G	G	1177.42	4829	0.11975	0.118072	0.120166	0.978172	N	ADD	25079	0.961841	0.0356464	0.896935	1.03144	-1.09146	0.275072	.
run4	9	21601652	9:21601652:C:T	C	T	N	T	C	C	1116.48	4591.83	0.113807	0.111961	0.114264	0.916969	N	ADD	25079	0.955344	0.0376695	0.887351	1.02855	-1.21274	0.225229	.
run4	9	21602752	9:21602752:A:G	A	G	N	A	G	G	4875.58	19740.2	0.490765	0.488927	0.491221	0.686297	N	ADD	25079	0.98435	0.0275639	0.932582	1.03899	-0.572255	0.567149	.
run4	9	21603774	9:21603774:C:T	C	T	N	T	C	C	644.721	2815.66	0.0689897	0.0646531	0.0700658	0.853242	N	ADD	25079	0.886906	0.0497893	0.804446	0.977819	-2.41048	0.0159317	.
run4	9	21604067	9:21604067:A:G	A	G	N	G	A	A	699.155	3003.75	0.0738248	0.0701118	0.0747462	0.859938	N	ADD	25079	0.906957	0.0477928	0.825858	0.99602	-2.0434	0.0410124	.
run4	9	21604969	9:21604969:A:G	A	G	N	G	A	A	4943.52	19847.6	0.494261	0.49574	0.493893	0.687399	N	ADD	25079	1.01397	0.0275529	0.960665	1.07023	0.503522	0.614598	.
run4	9	21605629	9:21605629:C:T	C	T	N	T	C	C	775.298	3234.28	0.0799389	0.0777475	0.0804827	0.586517	N	ADD	25079	0.985733	0.0558966	0.883446	1.09986	-0.257069	0.797125	.
run4	9	21607755	9:21607755:C:G	C	G	N	G	C	C	1180.37	4846.09	0.120149	0.118368	0.120591	0.896308	N	ADD	25079	0.956699	0.0371982	0.889431	1.02905	-1.19002	0.23404	.
run4	9	21608238	9:21608238:G:A	G	A	N	A	G	G	1145.78	4675.4	0.116057	0.1149	0.116344	0.913978	N	ADD	25079	0.963167	0.0373379	0.895199	1.0363	-1.0051	0.314846	.
run4	9	21608851	9:21608851:G:A	G	A	N	A	G	G	659.406	2862.11	0.0702085	0.0661257	0.0712217	0.849679	N	ADD	25079	0.89601	0.0494204	0.813291	0.987142	-2.22184	0.0262944	.
run4	9	21609970	9:21609970:GAGGA:G	GAGGA	G	N	G	GAGGA	GAGGA	1198.24	4909.31	0.121766	0.120161	0.122165	0.90528	N	ADD	25079	0.960958	0.0367914	0.894102	1.03281	-1.08246	0.27905	.
run4	9	21610326	9:21610326:CT:C	CT	C	N	C	CT	CT	1627.95	6664	0.165317	0.163252	0.165829	0.61792	N	ADD	25079	0.968189	0.0391508	0.896675	1.04541	-0.825716	0.408965	.
run4	9	21611256	9:21611256:T:C	T	C	N	C	T	T	1212.17	4975.22	0.123358	0.121558	0.123805	0.88498	N	ADD	25079	0.95775	0.0370222	0.890715	1.02983	-1.16603	0.243604	.
run4	9	21612909	9:21612909:C:G	C	G	N	G	C	C	755.279	3234.15	0.0795372	0.0757399	0.0804795	0.821691	N	ADD	25079	0.909388	0.0472679	0.828924	0.997663	-2.00947	0.0444873	.
run4	9	21614839	9:21614839:A:G	A	G	N	G	A	A	3128.77	12472.9	0.31105	0.313755	0.310378	0.659439	N	ADD	25079	1.04127	0.0303612	0.981114	1.10511	1.33196	0.182873	.
run4	9	21615699	9:21615699:G:C	G	C	N	C	G	G	1209.91	4940.06	0.122612	0.121331	0.12293	0.872589	N	ADD	25079	0.963087	0.0373462	0.89511	1.03623	-1.00711	0.31388	.
run4	9	21616161	9:21616161:A:G	A	G	N	G	A	A	773.957	3310.13	0.0814245	0.077613	0.0823703	0.806863	N	ADD	25079	0.908259	0.0471853	0.828029	0.996263	-2.03931	0.0414191	.
run4	9	21620510	9:21620510:G:T	G	T	N	T	G	G	987.785	4093.59	0.101307	0.0990559	0.101866	0.772535	N	ADD	25079	0.947604	0.0432757	0.870544	1.03149	-1.24361	0.213643	.
run4	9	21620606	9:21620606:T:C	T	C	N	C	T	T	1078.43	4464.45	0.110508	0.108146	0.111095	0.758383	N	ADD	25079	0.949866	0.0420063	0.874796	1.03138	-1.22443	0.220789	.
run4	9	21621070	9:21621070:T:G	T	G	N	G	T	T	700.66	3061.46	0.0750054	0.0702627	0.0761823	0.81923	N	ADD	25079	0.892975	0.0489533	0.811279	0.982898	-2.31234	0.0207588	.
run4	9	21622791	9:21622791:C:T	C	T	N	T	C	C	1644.5	6752.71	0.167415	0.164912	0.168036	0.694046	N	ADD	25079	1.01148	0.0370909	0.940557	1.08775	0.307736	0.758283	.
run4	9	21623279	9:21623279:G:C	G	C	N	C	G	G	1062.18	4511.27	0.111118	0.106516	0.11226	0.836847	N	ADD	25079	0.924021	0.0401255	0.854136	0.999624	-1.96933	0.0489151	.
run4	9	21623338	9:21623338:C:A	C	A	N	A	C	C	628.707	2738.65	0.0671351	0.0630473	0.0681495	0.867027	N	ADD	25079	0.902437	0.0499124	0.818335	0.995182	-2.05674	0.0397116	.
run4	9	21624098	9:21624098:A:G	A	G	N	G	A	A	1064.59	4532.98	0.111599	0.106758	0.1128	0.834001	N	ADD	25079	0.920152	0.0401358	0.850542	0.995459	-2.07337	0.0381376	.
run4	9	21624484	9:21624484:AGATAGATAGAT:A	AGATAGATAGAT	A	N	A	AGATAGATAGAT	AGATAGATAGAT	550.95	2418.29	0.0591977	0.0552497	0.0601773	0.804057	N	ADD	25079	0.888967	0.0551505	0.797887	0.990443	-2.13408	0.0328362	.
run4	9	21624529	9:21624529:A:G	A	G	N	G	A	A	533.858	2176.85	0.0540434	0.0535357	0.0541694	0.517444	N	ADD	25079	1.01542	0.0706683	0.884085	1.16627	0.216571	0.828543	.
run4	9	21625578	9:21625578:A:G	A	G	N	G	A	A	634.734	2770.63	0.0678928	0.0636516	0.0689453	0.875173	N	ADD	25079	0.901246	0.0494483	0.818	0.992965	-2.10273	0.0354892	.
run4	9	21626200	9:21626200:A:G	A	G	N	G	A	A	631.949	2758.48	0.067595	0.0633723	0.0686429	0.871238	N	ADD	25079	0.902371	0.0496683	0.818667	0.994633	-2.06831	0.038611	.
run4	9	21626573	9:21626573:G:T	G	T	N	T	G	G	3429.49	13938.4	0.346263	0.343912	0.346846	0.825381	N	ADD	25079	1.01066	0.0265447	0.959421	1.06463	0.399383	0.689611	.
run4	9	21627027	9:21627027:GA:G	GA	G	N	GA	G	G	2547.38	10227.7	0.254697	0.255453	0.254509	0.625028	N	ADD	25079	0.972496	0.0335341	0.910634	1.03856	-0.831657	0.405603	.
run4	9	21627033	9:21627033:A:G	A	G	N	G	A	A	634.156	2769.76	0.0678639	0.0635936	0.0689236	0.874983	N	ADD	25079	0.900547	0.0494711	0.817328	0.992239	-2.11746	0.0342207	.
run4	9	21627286	9:21627286:G:C	G	C	N	C	G	G	631.297	2755.25	0.0675175	0.063307	0.0685623	0.871402	N	ADD	25079	0.900819	0.0496826	0.817236	0.99295	-2.10238	0.0355203	.
run4	9	21627590	9:21627590:A:G	A	G	N	G	A	A	1073.14	4562.98	0.112367	0.107615	0.113546	0.830439	N	ADD	25079	0.921596	0.0401058	0.851927	0.996962	-2.03582	0.0417687	.
run4	9	21627620	9:21627620:T:C	T	C	N	C	T	T	636.803	2768.89	0.0678992	0.0638591	0.0689018	0.870885	N	ADD	25079	0.90471	0.049524	0.821021	0.996929	-2.02207	0.0431686	.
run4	9	21628775	9:21628775:G:T	G	T	N	T	G	G	603.917	2640.69	0.0646878	0.0605613	0.0657117	0.895985	N	ADD	25079	0.902037	0.0499824	0.817861	0.994878	-2.06271	0.0391399	.
run4	9	21630635	9:21630635:A:G	A	G	N	G	A	A	867.752	3729.13	0.0916481	0.0870188	0.0927968	0.844555	N	ADD	25079	0.915035	0.0436924	0.839937	0.996848	-2.03222	0.042131	.
run4	9	21631987	9:21631987:A:G	A	G	N	G	A	A	1037.61	4414.24	0.108694	0.104053	0.109845	0.858577	N	ADD	25079	0.924741	0.0400169	0.854983	1.00019	-1.95522	0.0505573	.
run4	9	21631998	9:21631998:G:A	G	A	N	A	G	G	870.677	3735.26	0.0918285	0.0873122	0.0929492	0.842896	N	ADD	25079	0.917629	0.0436735	0.842349	0.999637	-1.96829	0.0490349	.
run4	9	21633742	9:21633742:A:G	A	G	N	G	A	A	1038.97	4418.2	0.1088	0.104189	0.109944	0.857515	N	ADD	25079	0.925131	0.0400234	0.855333	1.00062	-1.94436	0.0518525	.
run4	9	21634015	9:21634015:G:A	G	A	N	A	G	G	907.59	3623.21	0.0903306	0.0910138	0.0901611	0.474403	N	ADD	25079	0.969421	0.0579435	0.865348	1.08601	-0.53597	0.591979	.
run4	9	21635153	9:21635153:G:A	G	A	N	A	G	G	605.474	2640.63	0.0647176	0.0607174	0.0657102	0.899178	N	ADD	25079	0.905973	0.0498477	0.821646	0.998955	-1.98095	0.0475972	.
run4	9	21636121	9:21636121:A:G	A	G	N	G	A	A	606.756	2649.43	0.0649186	0.0608459	0.0659293	0.898959	N	ADD	25079	0.904702	0.0498012	0.820568	0.997462	-2.01099	0.0443269	.
run4	9	21636389	9:21636389:C:T	C	T	N	T	C	C	471.15	2090.89	0.0510794	0.0472473	0.0520304	0.486949	N	ADD	25079	0.815849	0.0773212	0.701122	0.949348	-2.63222	0.00848296	.
run4	9	21637233	9:21637233:AAAAC:AAAACAAAC	A	AAAAC	N	AAAAC	A	A	615.364	2704.36	0.0661853	0.0617092	0.0672961	0.889081	N	ADD	25079	0.898096	0.0497524	0.814654	0.990084	-2.16027	0.0307517	.
run4	9	21638592	9:21638592:G:A	G	A	N	G	A	A	1587.01	6126.06	0.153776	0.159147	0.152443	0.571976	N	ADD	25079	1.04524	0.0416332	0.963337	1.13411	1.0628	0.287875	.
run4	9	21639132	9:21639132:G:C	G	C	N	C	G	G	606.687	2659.04	0.0651089	0.0608391	0.0661684	0.912783	N	ADD	25079	0.903486	0.049391	0.820124	0.99532	-2.05493	0.0398857	.
run4	9	21639445	9:21639445:G:A	G	A	N	A	G	G	613.103	2683.74	0.0657292	0.0614825	0.066783	0.906539	N	ADD	25079	0.903857	0.0493343	0.820552	0.995619	-2.04896	0.0404661	.
run4	9	21639817	9:21639817:A:G	A	G	N	G	A	A	777.541	3352.85	0.0823476	0.0779724	0.0834333	0.9187	N	ADD	25079	0.915253	0.0439287	0.839748	0.997547	-2.01588	0.0438127	.
run4	9	21640565	9:21640565:G:A	G	A	N	A	G	G	1020.18	4364.98	0.107364	0.102304	0.108619	0.865207	N	ADD	25079	0.919309	0.0401357	0.849763	0.994546	-2.09622	0.0360624	.
run4	9	21640658	9:21640658:A:AG	A	AG	N	AG	A	A	1003.93	4310.16	0.105947	0.100675	0.107255	0.877922	N	ADD	25079	0.915819	0.0401485	0.846516	0.990796	-2.19027	0.0285044	.
run4	9	21640725	9:21640725:C:T	C	T	N	T	C	C	1040.7	4424.97	0.108969	0.104362	0.110112	0.866971	N	ADD	25079	0.926733	0.0397682	0.857243	1.00186	-1.91334	0.0557051	.
run4	9	21641046	9:21641046:TA:T	TA	T	N	T	TA	TA	2738.05	11087	0.27563	0.274574	0.275892	0.769115	N	ADD	25079	0.999347	0.0291784	0.943799	1.05816	-0.0223933	0.982134	.
run4	9	21641325	9:21641325:T:G	T	G	N	G	T	T	4169.68	16758.6	0.417248	0.418139	0.417027	0.987226	N	ADD	25079	1.00599	0.0232449	0.961187	1.05288	0.256953	0.797215	.
run4	9	21642541	9:21642541:T:G	T	G	N	G	T	T	3987.01	16017.8	0.398836	0.39982	0.398591	0.91912	N	ADD	25079	1.00732	0.0242612	0.960546	1.05638	0.300795	0.763571	.
run4	9	21642590	9:21642590:A:G	A	G	N	G	A	A	3486.18	13982.5	0.348273	0.349597	0.347944	0.866998	N	ADD	25079	1.0121	0.0257251	0.962331	1.06443	0.467366	0.640238	.
run4	9	21643597	9:21643597:T:C	T	C	N	C	T	T	3765.43	15125	0.376618	0.3776	0.376374	0.898214	N	ADD	25079	1.0096	0.024813	0.961671	1.05991	0.384866	0.700336	.
run4	9	21645065	9:21645065:T:A	T	A	N	T	A	A	1571.09	6038.35	0.151709	0.15755	0.15026	0.58732	N	ADD	25079	1.05017	0.0412899	0.968533	1.13869	1.18562	0.235772	.
run4	9	21645847	9:21645847:A:T	A	T	N	T	A	A	609.701	2680.46	0.065596	0.0611413	0.0667014	0.909866	N	ADD	25079	0.901535	0.0493357	0.818442	0.993064	-2.10104	0.0356377	.
run4	9	21646648	9:21646648:GT:G	GT	G	N	G	GT	GT	1179.87	4984.23	0.122894	0.118318	0.124029	0.640193	N	ADD	25079	0.914572	0.0440964	0.838847	0.997132	-2.0251	0.0428574	.
run4	9	21646662	9:21646662:C:T	C	T	N	T	C	C	971.874	3891.19	0.0969549	0.0974603	0.0968295	0.454182	N	ADD	25079	0.986785	0.0571578	0.882205	1.10376	-0.232744	0.815961	.
run4	9	21648256	9:21648256:A:G	A	G	N	G	A	A	1140.11	4807.78	0.118583	0.114331	0.119638	0.831098	N	ADD	25079	0.93252	0.0391261	0.863682	1.00684	-1.78563	0.0741585	.
run4	9	21650406	9:21650406:G:T	G	T	N	T	G	G	778.53	3390.17	0.0831113	0.0780716	0.0843619	0.943039	N	ADD	25079	0.908051	0.0432616	0.83423	0.988404	-2.22957	0.025776	.
run4	9	21651620	9:21651620:T:C	T	C	N	C	T	T	856.299	3661.97	0.0900807	0.0858703	0.0911255	0.902392	N	ADD	25079	0.92208	0.0424858	0.848408	1.00215	-1.90942	0.0562074	.
run4	9	21652149	9:21652149:C:G	C	G	N	G	C	C	3437.06	13780.2	0.34326	0.344671	0.342909	0.843148	N	ADD	25079	1.01275	0.0261842	0.962084	1.06608	0.483747	0.628565	.
run4	9	21652884	9:21652884:G:T	G	T	N	T	G	G	595.788	2638.13	0.0644747	0.0597461	0.0656481	0.937163	N	ADD	25079	0.895437	0.0490669	0.813334	0.985827	-2.25088	0.0243933	.
run4	9	21652985	9:21652985:C:T	C	T	N	T	C	C	695.711	2864.37	0.0709773	0.0697664	0.0712778	0.58176	N	ADD	25079	1.0007	0.0588822	0.891631	1.12312	0.0119518	0.990464	.
run4	9	21653039	9:21653039:C:T	C	T	N	T	C	C	962	4129.74	0.101514	0.0964701	0.102766	0.928821	N	ADD	25079	0.918009	0.0397162	0.849259	0.992323	-2.154	0.0312402	.
run4	9	21653648	9:21653648:C:G	C	G	N	G	C	C	3697.24	14947.5	0.37172	0.370762	0.371958	0.928549	N	ADD	25079	1.01644	0.0245758	0.968642	1.0666	0.663558	0.506973	.
run4	9	21653863	9:21653863:A:G	A	G	N	G	A	A	604.873	2679.64	0.0654834	0.0606571	0.066681	0.939505	N	ADD	25079	0.894735	0.0486689	0.813331	0.984287	-2.28539	0.0222901	.
run4	9	21653870	9:21653870:C:G	C	G	N	G	C	C	596.15	2639.58	0.0645108	0.0597824	0.0656842	0.938176	N	ADD	25079	0.89565	0.0490261	0.813593	0.985983	-2.2479	0.0245824	.
run4	9	21654272	9:21654272:C:T	C	T	N	T	C	C	961.824	4128.43	0.101484	0.0964525	0.102733	0.928976	N	ADD	25079	0.918202	0.0397165	0.849437	0.992533	-2.14868	0.0316594	.
run4	9	21654550	9:21654550:T:A	T	A	N	A	T	T	4499.62	18311.8	0.454791	0.451225	0.455676	0.869444	N	ADD	25079	0.979051	0.0245511	0.933055	1.02731	-0.862344	0.388498	.
run4	9	21654764	9:21654764:G:C	G	C	N	C	G	G	962.648	4138.01	0.101692	0.0965351	0.102971	0.931673	N	ADD	25079	0.916305	0.0396373	0.847814	0.990328	-2.20516	0.0274432	.
run4	9	21655288	9:21655288:G:T	G	T	N	T	G	G	1546.89	6345.24	0.157345	0.155123	0.157897	0.65155	N	ADD	25079	0.995251	0.0392599	0.92154	1.07486	-0.121261	0.903484	.
run4	9	21655949	9:21655949:A:G	A	G	N	G	A	A	904.899	3888.27	0.0955613	0.090744	0.0967567	0.927384	N	ADD	25079	0.920434	0.0408786	0.849565	0.997215	-2.0282	0.0425402	.
run4	9	21655955	9:21655955:A:G	A	G	N	G	A	A	904.899	3888.27	0.0955613	0.090744	0.0967567	0.927384	N	ADD	25079	0.920434	0.0408786	0.849565	0.997215	-2.0282	0.0425402	.
run4	9	21656149	9:21656149:C:T	C	T	N	T	C	C	898.538	3869.33	0.0950569	0.0901061	0.0962855	0.926398	N	ADD	25079	0.918197	0.0410258	0.847256	0.995078	-2.08024	0.0375037	.
run4	9	21656683	9:21656683:G:C	G	C	N	C	G	G	3454.01	13885.6	0.345699	0.346371	0.345532	0.824774	N	ADD	25079	1.00942	0.0264498	0.958422	1.06313	0.354404	0.723036	.
run4	9	21656749	9:21656749:G:A	G	A	N	A	G	G	983.886	4222.94	0.103808	0.0986649	0.105085	0.932792	N	ADD	25079	0.92093	0.0392595	0.852725	0.994591	-2.09812	0.035895	.
run4	9	21657011	9:21657011:A:G	A	G	N	G	A	A	903.334	3883.39	0.0954328	0.0905871	0.0966353	0.92752	N	ADD	25079	0.91986	0.040912	0.84898	0.996657	-2.0418	0.0411712	.
run4	9	21657873	9:21657873:G:C	G	C	N	C	G	G	982.562	4218.2	0.103688	0.0985321	0.104967	0.935605	N	ADD	25079	0.920813	0.0392191	0.852684	0.994386	-2.10352	0.0354206	.
run4	9	21658042	9:21658042:G:C	G	C	N	C	G	G	900.669	3868.22	0.0950774	0.0903198	0.096258	0.924152	N	ADD	25079	0.920588	0.0410444	0.849431	0.997706	-2.01593	0.0438075	.
run4	9	21658507	9:21658507:C:A	C	A	N	A	C	C	896.621	3846.69	0.0945674	0.0899138	0.0957222	0.919271	N	ADD	25079	0.921235	0.0412399	0.849703	0.99879	-1.98933	0.046665	.
run4	9	21659006	9:21659006:G:C	G	C	N	C	G	G	968.531	4171.24	0.102472	0.0971251	0.103798	0.949017	N	ADD	25079	0.917419	0.0391577	0.849644	0.990602	-2.20112	0.0277278	.
run4	9	21659157	9:21659157:T:A	T	A	N	A	T	T	898.331	3866.43	0.094995	0.0900854	0.0962133	0.948777	N	ADD	25079	0.919262	0.0405417	0.849044	0.995288	-2.07647	0.0378502	.
run4	9	21659425	9:21659425:G:A	G	A	N	A	G	G	896.984	3863.35	0.0949068	0.0899503	0.0961367	0.949256	N	ADD	25079	0.917976	0.040556	0.847832	0.993923	-2.11027	0.0348351	.
run4	9	21659862	9:21659862:A:T	A	T	N	T	A	A	602.559	2675.14	0.0653476	0.060425	0.0665691	0.967171	N	ADD	25079	0.895194	0.0480432	0.814747	0.983584	-2.3045	0.0211948	.
run4	9	21659992	9:21659992:G:C	G	C	N	C	G	G	602.559	2674.94	0.0653434	0.060425	0.0665639	0.967163	N	ADD	25079	0.895264	0.0480437	0.81481	0.983662	-2.30283	0.0212883	.
run4	9	21660143	9:21660143:A:G	A	G	N	G	A	A	897.285	3866.72	0.09498	0.0899805	0.0962206	0.949656	N	ADD	25079	0.917472	0.0405399	0.847393	0.993345	-2.12466	0.0336148	.
run4	9	21660295	9:21660295:C:A	C	A	N	A	C	C	896.81	3865.05	0.0949372	0.0899328	0.096179	0.950156	N	ADD	25079	0.917395	0.0405381	0.847325	0.993259	-2.12682	0.0334347	.
run4	9	21660495	9:21660495:T:A	T	A	N	A	T	T	976.873	4200.71	0.103225	0.0979616	0.104532	0.955178	N	ADD	25079	0.919581	0.0389011	0.852074	0.992437	-2.15513	0.031152	.
run4	9	21660760	9:21660760:G:A	G	A	N	A	G	G	896.754	3864.61	0.0949274	0.0899272	0.0961682	0.950069	N	ADD	25079	0.917427	0.0405411	0.84735	0.9933	-2.12579	0.0335208	.
run4	9	21660975	9:21660975:A:C	A	C	N	C	A	A	896.855	3865.21	0.0949413	0.0899373	0.096183	0.950112	N	ADD	25079	0.917401	0.0405382	0.847331	0.993266	-2.12664	0.0334496	.
run4	9	21661172	9:21661172:C:T	C	T	N	T	C	C	896.734	3864.56	0.094926	0.0899252	0.0961669	0.950045	N	ADD	25079	0.917427	0.0405421	0.847349	0.993302	-2.12574	0.0335252	.
run4	9	21661236	9:21661236:G:A	G	A	N	A	G	G	896.81	3865.05	0.0949372	0.0899328	0.096179	0.950156	N	ADD	25079	0.917395	0.0405381	0.847325	0.993259	-2.12682	0.0334347	.
run4	9	21661304	9:21661304:A:T	A	T	N	T	A	A	501.05	2099.58	0.0518487	0.0502457	0.0522464	0.627992	N	ADD	25079	0.97016	0.0656871	0.852963	1.10346	-0.461198	0.644656	.
run4	9	21661422	9:21661422:A:G	A	G	N	G	A	A	896.81	3865.05	0.0949372	0.0899328	0.096179	0.950156	N	ADD	25079	0.917395	0.0405381	0.847325	0.993259	-2.12682	0.0334347	.
run4	9	21661455	9:21661455:T:TG	T	TG	N	TG	T	T	988.947	4256.2	0.104572	0.0991724	0.105912	0.969156	N	ADD	25079	0.91937	0.0384046	0.852708	0.991243	-2.18898	0.0285985	.
run4	9	21662080	9:21662080:C:T	C	T	N	T	C	C	977.253	4196.63	0.103152	0.0979997	0.10443	0.95267	N	ADD	25079	0.920687	0.0389522	0.853013	0.993729	-2.12145	0.0338838	.
run4	9	21662149	9:21662149:T:TG	T	TG	N	TG	T	T	908.095	3913.64	0.096131	0.0910645	0.0973882	0.965544	N	ADD	25079	0.918723	0.0399883	0.849467	0.993626	-2.11988	0.0340166	.
run4	9	21662343	9:21662343:T:C	T	C	N	C	T	T	991.418	4261.32	0.104724	0.0994201	0.10604	0.971357	N	ADD	25079	0.92137	0.0383277	0.854692	0.99325	-2.13667	0.032625	.
run4	9	21662578	9:21662578:A:G	A	G	N	G	A	A	600.216	2661.38	0.0650265	0.0601901	0.0662266	0.965804	N	ADD	25079	0.896196	0.0481675	0.81546	0.984925	-2.27532	0.0228867	.
run4	9	21662606	9:21662606:C:A	C	A	N	A	C	C	901.17	3882.38	0.0953697	0.0903701	0.0966103	0.956953	N	ADD	25079	0.9184	0.0403084	0.848636	0.9939	-2.11176	0.0347068	.
run4	9	21662640	9:21662640:T:C	T	C	N	C	T	T	989.121	4251.56	0.104483	0.0991898	0.105797	0.965285	N	ADD	25079	0.920954	0.0384913	0.854031	0.99312	-2.13933	0.0324091	.
run4	9	21662683	9:21662683:G:A	G	A	N	A	G	G	906.257	3906.39	0.0959497	0.0908802	0.0972077	0.964076	N	ADD	25079	0.91843	0.0400556	0.849084	0.99344	-2.12428	0.0336466	.
run4	9	21662863	9:21662863:A:T	A	T	N	T	A	A	908.095	3913.64	0.096131	0.0910645	0.0973882	0.965544	N	ADD	25079	0.918723	0.0399883	0.849467	0.993626	-2.11988	0.0340166	.
run4	9	21663040	9:21663040:G:A	G	A	N	A	G	G	992.025	4251.54	0.104541	0.099481	0.105796	0.947568	N	ADD	25079	0.921158	0.0388051	0.853696	0.993951	-2.11631	0.0343187	.
run4	9	21663529	9:21663529:G:T	G	T	N	T	G	G	894.726	3851.39	0.0946232	0.0897238	0.095839	0.949627	N	ADD	25079	0.918583	0.0405934	0.848331	0.994653	-2.09203	0.0364356	.
run4	9	21663655	9:21663655:A:G	A	G	N	G	A	A	1415.91	5709.54	0.14206	0.141989	0.142078	0.607352	N	ADD	25079	1.01663	0.0420075	0.936278	1.10387	0.392548	0.694654	.
run4	9	21663697	9:21663697:T:C	T	C	N	C	T	T	894.787	3853.07	0.094658	0.0897299	0.0958808	0.949847	N	ADD	25079	0.918188	0.0405863	0.847978	0.994211	-2.103	0.0354657	.
run4	9	21663844	9:21663844:C:T	C	T	N	T	C	C	917.217	3955.67	0.0971508	0.0919792	0.0984341	0.976515	N	ADD	25079	0.918854	0.0395838	0.850262	0.99298	-2.13793	0.0325221	.
run4	9	21664040	9:21664040:G:A	G	A	N	A	G	G	894.787	3853.07	0.094658	0.0897299	0.0958808	0.949847	N	ADD	25079	0.918188	0.0405863	0.847978	0.994211	-2.103	0.0354657	.
run4	9	21664228	9:21664228:GA:G	GA	G	N	G	GA	GA	909.652	3923.69	0.0963623	0.0912207	0.0976382	0.962976	N	ADD	25079	0.917592	0.04001	0.848385	0.992444	-2.14954	0.0315919	.
run4	9	21664307	9:21664307:G:C	G	C	N	C	G	G	894.787	3853.07	0.094658	0.0897299	0.0958808	0.949847	N	ADD	25079	0.918188	0.0405863	0.847978	0.994211	-2.103	0.0354657	.
run4	9	21664551	9:21664551:GT:G	GT	G	N	G	GT	GT	907.697	3912.48	0.0960998	0.0910246	0.0973592	0.965206	N	ADD	25079	0.918539	0.0400026	0.849273	0.993455	-2.12413	0.0336595	.
run4	9	21664623	9:21664623:G:A	G	A	N	A	G	G	894.862	3853.28	0.0946637	0.0897374	0.0958861	0.949777	N	ADD	25079	0.918214	0.0405864	0.848001	0.994239	-2.10231	0.0355263	.
run4	9	21664643	9:21664643:C:T	C	T	N	T	C	C	894.862	3853.28	0.0946637	0.0897374	0.0958861	0.949777	N	ADD	25079	0.918214	0.0405864	0.848001	0.994239	-2.10231	0.0355263	.
run4	9	21664809	9:21664809:C:A	C	A	N	A	C	C	892.076	3837.92	0.094302	0.0894581	0.095504	0.94623	N	ADD	25079	0.9188	0.0407225	0.848317	0.99514	-2.0796	0.0375627	.
run4	9	21664824	9:21664824:C:A	C	A	N	A	C	C	892.043	3836.88	0.0942805	0.0894548	0.095478	0.946	N	ADD	25079	0.919044	0.0407292	0.84853	0.995417	-2.07275	0.0381952	.
run4	9	21665032	9:21665032:T:C	T	C	N	C	T	T	877.797	3796.98	0.0932011	0.0880262	0.0944852	0.947952	N	ADD	25079	0.914295	0.040963	0.84376	0.990727	-2.18738	0.0287145	.
run4	9	21665063	9:21665063:A:C	A	C	N	C	A	A	892.929	3846.44	0.0944888	0.0895436	0.095716	0.941123	N	ADD	25079	0.916922	0.0408282	0.846407	0.993311	-2.12435	0.0336409	.
run4	9	21665136	9:21665136:G:A	G	A	N	A	G	G	890.891	3833.35	0.0941872	0.0893393	0.0953902	0.94766	N	ADD	25079	0.919259	0.0407239	0.848738	0.995639	-2.06728	0.038708	.
run4	9	21665240	9:21665240:A:T	A	T	N	T	A	A	891.169	3838.52	0.0942958	0.0893672	0.0955188	0.946867	N	ADD	25079	0.918099	0.0407315	0.847654	0.994398	-2.09789	0.0359146	.
run4	9	21665604	9:21665604:C:A	C	A	N	A	C	C	899.105	3872.37	0.0951288	0.090163	0.0963611	0.94629	N	ADD	25079	0.918478	0.0405796	0.848257	0.994512	-2.09557	0.0361204	.
run4	9	21666066	9:21666066:G:C	G	C	N	C	G	G	981.47	4227.1	0.103843	0.0984226	0.105188	0.948426	N	ADD	25079	0.917248	0.0389617	0.849812	0.990037	-2.21697	0.0266254	.
run4	9	21666379	9:21666379:A:G	A	G	N	G	A	A	977.881	4199.23	0.103216	0.0980627	0.104495	0.951736	N	ADD	25079	0.920742	0.0389588	0.853054	0.993802	-2.11954	0.0340445	.
run4	9	21666410	9:21666410:G:A	G	A	N	A	G	G	2195.42	9062.91	0.224457	0.220159	0.225524	0.719262	N	ADD	25079	0.972208	0.0325609	0.912102	1.03628	-0.865611	0.386704	.
run4	9	21666466	9:21666466:A:C	A	C	N	C	A	A	982.714	4212.66	0.10358	0.0985473	0.104829	0.948892	N	ADD	25079	0.92224	0.0389414	0.854471	0.995385	-2.07875	0.0376406	.
run4	9	21666501	9:21666501:A:G	A	G	N	G	A	A	991.367	4260.1	0.104699	0.099415	0.10601	0.971176	N	ADD	25079	0.92161	0.0383331	0.854905	0.993519	-2.12958	0.0332063	.
run4	9	21666566	9:21666566:G:C	G	C	N	C	G	G	897.796	3859.14	0.0948391	0.0900317	0.096032	0.948366	N	ADD	25079	0.919956	0.0405639	0.849648	0.996082	-2.05673	0.0397121	.
run4	9	21666948	9:21666948:G:C	G	C	N	C	G	G	974.872	4187.7	0.102926	0.097761	0.104208	0.954621	N	ADD	25079	0.920586	0.0389506	0.852922	0.993617	-2.12435	0.0336408	.
run4	9	21667373	9:21667373:T:C	T	C	N	C	T	T	970.287	4163.32	0.102349	0.0973011	0.103601	0.947442	N	ADD	25079	0.920211	0.039176	0.852199	0.993652	-2.12253	0.0337935	.
run4	9	21667503	9:21667503:G:T	G	T	N	T	G	G	603.666	2665.29	0.0651732	0.0605361	0.0663239	0.966594	N	ADD	25079	0.899935	0.0480443	0.81906	0.988796	-2.19448	0.028201	.
run4	9	21667674	9:21667674:T:C	T	C	N	C	T	T	603.742	2665.6	0.0651809	0.0605437	0.0663316	0.966695	N	ADD	25079	0.899952	0.0480389	0.819084	0.988804	-2.19434	0.0282108	.
run4	9	21667762	9:21667762:G:A	G	A	N	A	G	G	966.807	4154.43	0.102102	0.0969522	0.10338	0.949059	N	ADD	25079	0.918704	0.0392005	0.850762	0.992071	-2.16303	0.030539	.
run4	9	21667825	9:21667825:G:A	G	A	N	A	G	G	966.807	4154.33	0.1021	0.0969522	0.103378	0.949041	N	ADD	25079	0.918733	0.039201	0.850788	0.992104	-2.16218	0.0306045	.
run4	9	21667864	9:21667864:C:G	C	G	N	G	C	C	966.807	4154.43	0.102102	0.0969522	0.10338	0.949059	N	ADD	25079	0.918704	0.0392005	0.850762	0.992071	-2.16303	0.030539	.
run4	9	21669886	9:21669886:C:T	C	T	N	T	C	C	1018.84	4380.97	0.107656	0.10217	0.109017	0.98357	N	ADD	25079	0.922057	0.0376364	0.856488	0.992644	-2.15613	0.0310739	.
run4	9	21670327	9:21670327:C:T	C	T	N	T	C	C	1714.62	7029.1	0.174323	0.171943	0.174914	0.716117	N	ADD	25079	0.99465	0.0359581	0.926963	1.06728	-0.149196	0.881399	.
run4	9	21670461	9:21670461:C:T	C	T	N	T	C	C	818.073	3557.12	0.0872283	0.082037	0.0885165	0.953978	N	ADD	25079	0.911033	0.0421345	0.838821	0.989462	-2.21139	0.027009	.
run4	9	21670557	9:21670557:A:G	A	G	N	G	A	A	627.168	2771.67	0.0677626	0.0628929	0.068971	0.999452	N	ADD	25079	0.901828	0.0464136	0.823411	0.987714	-2.22631	0.0259935	.
run4	9	21670654	9:21670654:A:G	A	G	N	G	A	A	818.405	3558.56	0.0872636	0.0820703	0.0885523	0.953538	N	ADD	25079	0.910976	0.0421373	0.838763	0.989405	-2.21274	0.0269153	.
run4	9	21670658	9:21670658:A:T	A	T	N	T	A	A	818.405	3558.57	0.0872637	0.0820703	0.0885525	0.953537	N	ADD	25079	0.910973	0.0421373	0.838761	0.989403	-2.2128	0.0269114	.
run4	9	21671191	9:21671191:A:G	A	G	N	G	A	A	985.935	4208.49	0.103561	0.0988704	0.104725	0.946582	N	ADD	25079	0.926158	0.0389516	0.858083	0.999633	-1.96938	0.04891	.
run4	9	21671321	9:21671321:T:A	T	A	N	A	T	T	817.809	3550.69	0.0870949	0.0820105	0.0883565	0.9523	N	ADD	25079	0.912845	0.0421901	0.840397	0.991537	-2.1614	0.0306644	.
run4	9	21671604	9:21671604:G:T	G	T	N	T	G	G	811.814	3520.98	0.0863829	0.0814094	0.0876171	0.940068	N	ADD	25079	0.913044	0.0426217	0.83987	0.992593	-2.13439	0.0328111	.
run4	9	21671720	9:21671720:C:T	C	T	N	T	C	C	604.103	2654.8	0.0649727	0.06058	0.0660628	0.950293	N	ADD	25079	0.90302	0.048481	0.821164	0.993034	-2.10414	0.0353661	.
run4	9	21671748	9:21671748:A:G	A	G	N	G	A	A	813.899	3527.22	0.0865489	0.0816185	0.0877724	0.939618	N	ADD	25079	0.913581	0.0425869	0.840421	0.993109	-2.12233	0.0338103	.
run4	9	21672010	9:21672010:G:A	G	A	N	A	G	G	813.054	3520.09	0.08639	0.0815336	0.0875951	0.939124	N	ADD	25079	0.914528	0.0426228	0.841233	0.994209	-2.09623	0.0360619	.
run4	9	21672613	9:21672613:T:C	T	C	N	C	T	T	827.869	3579.63	0.0878724	0.0830193	0.0890766	0.928032	N	ADD	25079	0.914372	0.0425366	0.841232	0.993871	-2.10449	0.0353359	.
run4	9	21672769	9:21672769:G:A	G	A	N	A	G	G	842.106	3656.71	0.0896929	0.0844471	0.0909946	0.921677	N	ADD	25079	0.908702	0.0423492	0.836322	0.987345	-2.26069	0.0237783	.
run4	9	21673153	9:21673153:C:A	C	A	N	A	C	C	812.394	3515.94	0.0862939	0.0814676	0.0874916	0.939253	N	ADD	25079	0.914712	0.0426407	0.841373	0.994443	-2.09064	0.0365603	.
run4	9	21673226	9:21673226:T:C	T	C	N	C	T	T	977.159	4164.58	0.102511	0.0979903	0.103633	0.930251	N	ADD	25079	0.926293	0.0394617	0.857351	1.00078	-1.94022	0.0523533	.
run4	9	21673461	9:21673461:G:A	G	A	N	A	G	G	3418.66	13849.6	0.344278	0.342826	0.344638	0.710207	N	ADD	25079	1.01864	0.0286027	0.96311	1.07738	0.64582	0.518396	.
run4	9	21673608	9:21673608:G:A	G	A	N	A	G	G	824.119	3539.69	0.0870013	0.0826433	0.0880827	0.899994	N	ADD	25079	0.917215	0.0433317	0.842534	0.998517	-1.99422	0.0461276	.
run4	9	21673750	9:21673750:T:A	T	A	N	A	T	T	594.901	2596.84	0.0636336	0.0596571	0.0646204	0.90504	N	ADD	25079	0.903473	0.0501042	0.818967	0.996699	-2.02595	0.0427696	.
run4	9	21673897	9:21673897:A:G	A	G	N	G	A	A	1163.05	4915.83	0.121195	0.116631	0.122327	0.739452	N	ADD	25079	0.909245	0.0413545	0.838455	0.986011	-2.30061	0.0214135	.
run4	9	21673921	9:21673921:G:A	G	A	N	A	G	G	650.112	2721.86	0.0672271	0.0651937	0.0677316	0.524	N	ADD	25079	0.975558	0.064109	0.860366	1.10617	-0.385996	0.699499	.
run4	9	21673925	9:21673925:A:G	A	G	N	G	A	A	763.67	3301.4	0.0810453	0.0765814	0.082153	0.905454	N	ADD	25079	0.912611	0.0447067	0.836048	0.996185	-2.04545	0.0408105	.
run4	9	21674067	9:21674067:G:A	G	A	N	A	G	G	857.251	3702.94	0.0909166	0.0859658	0.0921451	0.973148	N	ADD	25079	0.918573	0.0408958	0.847819	0.995232	-2.07683	0.0378172	.
run4	9	21674147	9:21674147:T:G	T	G	N	G	T	T	873.112	3732.9	0.09183	0.0875563	0.0928905	0.90228	N	ADD	25079	0.926901	0.042162	0.853385	1.00675	-1.80039	0.0717986	.
run4	9	21674312	9:21674312:T:A	T	A	N	A	T	T	1016.26	4291.52	0.105821	0.101911	0.106792	0.795151	N	ADD	25079	0.926399	0.0421204	0.852993	1.00612	-1.81504	0.0695183	.
run4	9	21674425	9:21674425:C:T	C	T	N	T	C	C	1759.71	7205.76	0.178745	0.176465	0.17931	0.507815	N	ADD	25079	0.937048	0.0421044	0.862825	1.01766	-1.54427	0.122523	.
run4	9	21674667	9:21674667:C:T	C	T	N	T	C	C	750.577	3005.25	0.0748799	0.0752685	0.0747835	0.427425	N	ADD	25079	1.02645	0.065929	0.902028	1.16804	0.396005	0.692102	.
run4	9	21674866	9:21674866:G:A	G	A	N	A	G	G	542.604	2469.39	0.0600501	0.0544127	0.061449	0.538505	N	ADD	25079	0.825459	0.0687245	0.721434	0.944482	-2.79109	0.00525311	.
run4	9	21674949	9:21674949:C:T	C	T	N	T	C	C	3387.54	13610.8	0.338896	0.339706	0.338696	0.509271	N	ADD	25079	0.989644	0.0338747	0.926072	1.05758	-0.307303	0.758613	.
run4	9	21675281	9:21675281:G:A	G	A	N	A	G	G	2782.33	11423.3	0.283218	0.279015	0.284262	0.701201	N	ADD	25079	1.01155	0.0309704	0.951972	1.07485	0.370726	0.710842	.
run4	9	21675361	9:21675361:G:A	G	A	N	A	G	G	2160.62	8742.34	0.217372	0.216669	0.217547	0.659305	N	ADD	25079	0.992917	0.0343348	0.928297	1.06203	-0.207026	0.83599	.
run4	9	21675373	9:21675373:A:C	A	C	N	C	A	A	2232.85	8985.04	0.223651	0.223912	0.223586	0.682708	N	ADD	25079	1.00013	0.0333993	0.936758	1.06779	0.00393311	0.996862	.
run4	9	21675463	9:21675463:C:T	C	T	N	T	C	C	3875.03	15651.2	0.389295	0.388591	0.38947	0.790378	N	ADD	25079	1.02638	0.0265619	0.974318	1.08123	0.980451	0.326864	.
run4	9	21675545	9:21675545:A:G	A	G	N	A	G	G	3589.96	14504.8	0.360755	0.360004	0.360941	0.700338	N	ADD	25079	0.964278	0.0285958	0.91172	1.01987	-1.27207	0.203347	.
run4	9	21675716	9:21675716:A:C	A	C	N	C	A	A	2295.06	9232.88	0.229833	0.230151	0.229754	0.702141	N	ADD	25079	1.00213	0.0325787	0.940142	1.06821	0.065343	0.947901	.
run4	9	21676042	9:21676042:T:A	T	A	N	T	A	A	3606.66	14552.8	0.362045	0.361678	0.362136	0.701269	N	ADD	25079	0.967914	0.0285573	0.915227	1.02363	-1.14198	0.253463	.
run4	9	21676273	9:21676273:G:C	G	C	N	C	G	G	3901.82	15758.3	0.391964	0.391277	0.392134	0.795427	N	ADD	25079	1.02664	0.0264315	0.974813	1.08123	0.994861	0.319804	.
run4	9	21676295	9:21676295:A:C	A	C	N	C	A	A	2469.04	9875.09	0.246105	0.247598	0.245735	0.710091	N	ADD	25079	1.00802	0.0315687	0.947543	1.07236	0.253113	0.800181	.
run4	9	21676883	9:21676883:T:A	T	A	N	A	T	T	2495.5	10006	0.249243	0.250251	0.248993	0.715451	N	ADD	25079	1.00387	0.0313336	0.944077	1.06746	0.123356	0.901825	.
run4	9	21677313	9:21677313:T:C	T	C	N	C	T	T	2458.39	9835.38	0.245101	0.246529	0.244746	0.712973	N	ADD	25079	1.00762	0.0315472	0.947205	1.07189	0.240636	0.809838	.
run4	9	21677459	9:21677459:T:C	T	C	N	C	T	T	2454.91	9820.64	0.244737	0.24618	0.24438	0.713	N	ADD	25079	1.00793	0.0315623	0.947468	1.07225	0.250251	0.802393	.
run4	9	21677857	9:21677857:A:T	A	T	N	T	A	A	2264.13	9125.11	0.227067	0.227049	0.227072	0.712605	N	ADD	25079	0.994744	0.0324804	0.933392	1.06013	-0.162235	0.871121	.
run4	9	21678022	9:21678022:T:A	T	A	N	A	T	T	2229.16	8984.42	0.223565	0.223542	0.223571	0.703405	N	ADD	25079	0.993374	0.0328678	0.931399	1.05947	-0.202267	0.839708	.
run4	9	21678064	9:21678064:G:C	G	C	N	C	G	G	2437.71	9765.95	0.243304	0.244456	0.243019	0.705758	N	ADD	25079	1.00447	0.0317909	0.943789	1.06904	0.140166	0.888529	.
run4	9	21678321	9:21678321:G:C	G	C	N	C	G	G	2200.48	8854.85	0.22041	0.220666	0.220347	0.702146	N	ADD	25079	0.99861	0.0330693	0.935939	1.06548	-0.0420523	0.966457	.
run4	9	21678559	9:21678559:C:T	C	T	N	C	T	T	3632.94	14648.9	0.364484	0.364314	0.364527	0.700247	N	ADD	25079	0.968578	0.0285228	0.915917	1.02427	-1.11933	0.263	.
run4	9	21678902	9:21678902:A:G	A	G	N	G	A	A	2234.33	8996.74	0.223914	0.224061	0.223878	0.712222	N	ADD	25079	0.998718	0.0326609	0.93679	1.06474	-0.0392644	0.96868	.
run4	9	21678973	9:21678973:A:G	A	G	N	G	A	A	2475.81	9920.07	0.247137	0.248276	0.246854	0.715428	N	ADD	25079	1.00523	0.0314182	0.9452	1.06908	0.166135	0.868051	.
run4	9	21679152	9:21679152:A:G	A	G	N	G	A	A	2449.82	9801.71	0.244259	0.24567	0.243908	0.713454	N	ADD	25079	1.00777	0.0315771	0.947294	1.07212	0.245235	0.806274	.
run4	9	21679188	9:21679188:G:C	G	C	N	C	G	G	2232.25	8988.69	0.223712	0.223851	0.223677	0.712316	N	ADD	25079	0.998689	0.0326706	0.936744	1.06473	-0.040166	0.967961	.
run4	9	21679189	9:21679189:T:C	T	C	N	C	T	T	2415.89	9632.13	0.240201	0.242268	0.239689	0.674342	N	ADD	25079	1.01422	0.0326385	0.951376	1.08123	0.432758	0.665191	.
run4	9	21679452	9:21679452:G:A	G	A	N	A	G	G	2203.67	8894.3	0.22126	0.220985	0.221328	0.714861	N	ADD	25079	0.994323	0.0327728	0.932462	1.06029	-0.173714	0.86209	.
run4	9	21679503	9:21679503:CAGATATG:C	CAGATATG	C	N	C	CAGATATG	CAGATATG	2170.99	8745.01	0.217632	0.217708	0.217613	0.672473	N	ADD	25079	0.997611	0.0339619	0.933368	1.06628	-0.0704223	0.943858	.
run4	9	21679638	9:21679638:T:C	T	C	N	C	T	T	2424.8	9722.75	0.242186	0.243161	0.241944	0.716685	N	ADD	25079	1.00359	0.0316245	0.943277	1.06777	0.113458	0.909667	.
run4	9	21679764	9:21679764:C:T	C	T	N	T	C	C	2415.94	9673.67	0.241031	0.242273	0.240722	0.716646	N	ADD	25079	1.00646	0.0316724	0.945881	1.07092	0.203286	0.838912	.
run4	9	21680460	9:21680460:C:T	C	T	N	T	C	C	2425.41	9725.83	0.242259	0.243222	0.24202	0.716913	N	ADD	25079	1.00359	0.0316164	0.94329	1.06775	0.113411	0.909704	.
run4	9	21680669	9:21680669:G:GC	G	GC	N	GC	G	G	3865.46	15616.2	0.388406	0.387631	0.388598	0.816166	N	ADD	25079	1.02456	0.0261163	0.973432	1.07837	0.928901	0.35294	.
run4	9	21681191	9:21681191:C:T	C	T	N	T	C	C	1602.51	6465.78	0.160857	0.1607	0.160896	0.695214	N	ADD	25079	1.00654	0.0377496	0.93476	1.08384	0.172784	0.862821	.
run4	9	21681890	9:21681890:G:C	G	C	N	C	G	G	2834.04	11622.4	0.288219	0.2842	0.289216	0.739626	N	ADD	25079	1.01498	0.0299877	0.957041	1.07642	0.495726	0.620088	.
run4	9	21682027	9:21682027:G:A	G	A	N	A	G	G	2178.43	8788.52	0.218648	0.218454	0.218696	0.717639	N	ADD	25079	0.994952	0.032873	0.932868	1.06117	-0.153961	0.877641	.
run4	9	21682141	9:21682141:A:C	A	C	N	C	A	A	2419.39	9691.51	0.241455	0.242619	0.241166	0.717091	N	ADD	25079	1.0056	0.0316733	0.945069	1.07	0.176202	0.860135	.
run4	9	21682260	9:21682260:G:C	G	C	N	C	G	G	2444.19	9802.79	0.244168	0.245106	0.243935	0.718958	N	ADD	25079	1.00317	0.0315128	0.943085	1.06708	0.100451	0.919987	.
run4	9	21682302	9:21682302:G:C	G	C	N	C	G	G	2176.63	8774.26	0.218328	0.218274	0.218341	0.718361	N	ADD	25079	0.996641	0.0328676	0.934462	1.06296	-0.102377	0.918458	.
run4	9	21682759	9:21682759:A:G	A	G	N	G	A	A	3882.08	15661.2	0.389634	0.389298	0.389717	0.872653	N	ADD	25079	1.02589	0.0252293	0.976396	1.0779	1.01318	0.310973	.
run4	9	21683289	9:21683289:C:A	C	A	N	A	C	C	2190.11	8813.81	0.219385	0.219626	0.219325	0.776627	N	ADD	25079	1.00032	0.0315441	0.940348	1.06412	0.010154	0.991898	.
run4	9	21683377	9:21683377:C:T	C	T	N	T	C	C	624.528	2780.26	0.0678813	0.0626282	0.0691849	0.888999	N	ADD	25079	0.904961	0.0494593	0.821354	0.99708	-2.0191	0.0434772	.
run4	9	21683559	9:21683559:TG:T	TG	T	N	T	TG	TG	2125.61	8541.65	0.212673	0.213157	0.212553	0.72355	N	ADD	25079	1.00207	0.0330303	0.939252	1.06909	0.0625873	0.950095	.
run4	9	21683605	9:21683605:A:G	A	G	N	G	A	A	2416.73	9672.95	0.241032	0.242351	0.240704	0.77555	N	ADD	25079	1.00752	0.0304601	0.949127	1.0695	0.245842	0.805804	.
run4	9	21683608	9:21683608:T:C	T	C	N	C	T	T	2416.87	9673.45	0.241045	0.242365	0.240717	0.775581	N	ADD	25079	1.00752	0.0304589	0.949137	1.0695	0.246108	0.805599	.
run4	9	21683805	9:21683805:T:C	T	C	N	C	T	T	1441.37	6160.57	0.15156	0.144542	0.153301	0.994575	N	ADD	25079	0.929313	0.0324294	0.872084	0.990299	-2.26058	0.0237854	.
run4	9	21683880	9:21683880:C:T	C	T	N	T	C	C	2413.89	9650.04	0.240518	0.242066	0.240134	0.778698	N	ADD	25079	1.00922	0.0304185	0.950806	1.07121	0.301583	0.76297	.
run4	9	21683998	9:21683998:T:A	T	A	N	A	T	T	3872.6	15630.2	0.388826	0.388348	0.388945	0.871843	N	ADD	25079	1.02492	0.0252571	0.975422	1.07694	0.974698	0.32971	.
run4	9	21684063	9:21684063:A:G	A	G	N	G	A	A	2416.31	9658.23	0.24073	0.24231	0.240338	0.778691	N	ADD	25079	1.00965	0.0304092	0.951228	1.07165	0.315693	0.752235	.
run4	9	21684433	9:21684433:G:C	G	C	N	C	G	G	2188.09	8804.99	0.219169	0.219424	0.219106	0.782002	N	ADD	25079	1.00065	0.0314417	0.940847	1.06425	0.0206707	0.983508	.
run4	9	21684689	9:21684689:C:T	C	T	N	T	C	C	930.255	3614.07	0.0906002	0.0932867	0.0899335	0.686104	N	ADD	25079	1.01233	0.048164	0.921136	1.11255	0.254393	0.799192	.
run4	9	21684722	9:21684722:G:A	G	A	N	A	G	G	2378.05	9519.13	0.237194	0.238473	0.236877	0.76917	N	ADD	25079	1.00639	0.0307543	0.947515	1.06891	0.206955	0.836045	.
run4	9	21685188	9:21685188:C:T	C	T	N	C	T	T	3724.94	15072.1	0.374756	0.373539	0.375058	0.777071	N	ADD	25079	0.965473	0.0269157	0.915861	1.01777	-1.30545	0.19174	.
run4	9	21685404	9:21685404:G:A	G	A	N	G	A	A	3724.87	15063.9	0.374593	0.373533	0.374856	0.777793	N	ADD	25079	0.966747	0.0269019	0.917094	1.01909	-1.25709	0.208722	.
run4	9	21688238	9:21688238:A:C	A	C	N	C	A	A	2243.8	9013.52	0.224437	0.22501	0.224295	0.823672	N	ADD	25079	1.00382	0.0303649	0.945824	1.06538	0.125662	0.9	.
run4	9	21689840	9:21689840:T:C	T	C	N	C	T	T	2245.67	9034.69	0.224897	0.225198	0.224822	0.822562	N	ADD	25079	1.00171	0.0303743	0.94382	1.06316	0.0564005	0.955023	.
run4	9	21690261	9:21690261:T:C	T	C	N	C	T	T	3888.23	15709.1	0.390712	0.389914	0.39091	0.926633	N	ADD	25079	1.02208	0.0244726	0.974215	1.0723	0.892531	0.372108	.
run4	9	21690958	9:21690958:T:G	T	G	N	G	T	T	1391.25	5946.11	0.146285	0.139516	0.147965	0.95746	N	ADD	25079	0.926238	0.0335598	0.867274	0.989211	-2.2832	0.0224186	.
run4	9	21691376	9:21691376:G:C	G	C	N	C	G	G	2241.96	9012.57	0.224382	0.224825	0.224271	0.836349	N	ADD	25079	1.00416	0.0301728	0.946502	1.06534	0.13771	0.890469	.
run4	9	21691392	9:21691392:C:T	C	T	N	T	C	C	3877.1	15669.7	0.389704	0.388799	0.389929	0.973844	N	ADD	25079	1.0193	0.0238935	0.972663	1.06817	0.799903	0.423767	.
run4	9	21691467	9:21691467:A:T	A	T	N	A	T	T	908.783	3567.35	0.0892407	0.0911335	0.088771	0.49677	N	ADD	25079	1.00885	0.0563602	0.903339	1.12667	0.156255	0.875832	.
run4	9	21692017	9:21692017:G:A	G	A	N	G	A	A	3155.18	12658.3	0.315273	0.316404	0.314993	0.843692	N	ADD	25079	0.985951	0.0268195	0.935463	1.03916	-0.527539	0.59782	.
run4	9	21693409	9:21693409:C:A	C	A	N	A	C	C	1556.5	6243.34	0.155505	0.156087	0.155361	0.766711	N	ADD	25079	0.984113	0.0363129	0.916506	1.05671	-0.441015	0.659202	.
run4	9	21693769	9:21693769:T:C	T	C	N	C	T	T	2260.26	9107.3	0.226635	0.226661	0.226629	0.833407	N	ADD	25079	1.0008	0.0301192	0.943433	1.06166	0.0266477	0.978741	.
run4	9	21693816	9:21693816:G:A	G	A	N	A	G	G	4019.24	16056.9	0.400258	0.403053	0.399565	0.822595	N	ADD	25079	1.00251	0.0257808	0.953115	1.05447	0.0973677	0.922434	.
run4	9	21693893	9:21693893:T:G	T	G	N	G	T	T	4047.06	16175.9	0.403185	0.405843	0.402526	0.821754	N	ADD	25079	1.00134	0.0257648	0.952028	1.0532	0.0519124	0.958599	.
run4	9	21694039	9:21694039:C:T	C	T	N	T	C	C	4022.76	16090.1	0.40099	0.403406	0.400391	0.82472	N	ADD	25079	1.00036	0.0257386	0.951143	1.05211	0.0138093	0.988982	.
run4	9	21694602	9:21694602:T:C	T	C	N	C	T	T	4037.78	16146.6	0.402416	0.404911	0.401797	0.824167	N	ADD	25079	1.00068	0.0257325	0.951458	1.05244	0.0262464	0.979061	.
run4	9	21694611	9:21694611:AG:A	AG	A	N	A	AG	AG	598.785	2295.18	0.0576969	0.0600466	0.0571139	0.617445	N	ADD	25079	1.05004	0.062499	0.92898	1.18688	0.78126	0.434649	.
run4	9	21694664	9:21694664:C:T	C	T	N	T	C	C	4036.94	16143.9	0.402345	0.404828	0.401729	0.824122	N	ADD	25079	1.00059	0.0257341	0.951373	1.05235	0.0228925	0.981736	.
run4	9	21695460	9:21695460:T:C	T	C	N	C	T	T	3817.35	15324.2	0.381625	0.382807	0.381332	0.855175	N	ADD	25079	0.997365	0.0254486	0.948839	1.04837	-0.103666	0.917434	.
run4	9	21695893	9:21695893:A:G	A	G	N	G	A	A	3830.59	15333.1	0.382067	0.384135	0.381554	0.850613	N	ADD	25079	1.00273	0.025514	0.953818	1.05415	0.106785	0.91496	.
run4	9	21696288	9:21696288:C:T	C	T	N	T	C	C	2016.62	8159.27	0.202877	0.202228	0.203038	0.848815	N	ADD	25079	1.00154	0.0311709	0.942183	1.06463	0.0493338	0.960653	.
run4	9	21696844	9:21696844:A:G	A	G	N	G	A	A	1709.81	6896.88	0.171592	0.171462	0.171624	0.774935	N	ADD	25079	1.01107	0.0348934	0.944233	1.08263	0.315464	0.752409	.
run4	9	21697689	9:21697689:G:A	G	A	N	A	G	G	3799.16	15247.5	0.379733	0.380983	0.379423	0.859621	N	ADD	25079	0.997381	0.0254175	0.948912	1.04833	-0.103156	0.917839	.
run4	9	21697699	9:21697699:G:A	G	A	N	A	G	G	3826.45	15366.8	0.382655	0.38372	0.382391	0.85645	N	ADD	25079	0.997298	0.0254261	0.948816	1.04826	-0.106417	0.915252	.
run4	9	21697805	9:21697805:C:T	C	T	N	T	C	C	3727.76	14938.4	0.372147	0.373822	0.371731	0.760347	N	ADD	25079	0.99992	0.0271282	0.948143	1.05453	-0.00293533	0.997658	.
run4	9	21698087	9:21698087:T:C	T	C	N	C	T	T	1578.45	6311.76	0.157307	0.158288	0.157064	0.690154	N	ADD	25079	0.990781	0.0380864	0.919514	1.06757	-0.243169	0.807875	.
run4	9	21698355	9:21698355:G:T	G	T	N	T	G	G	3644.96	14582.6	0.363403	0.365519	0.362877	0.746497	N	ADD	25079	1.00455	0.0274995	0.951839	1.06018	0.16506	0.868897	.
run4	9	21698402	9:21698402:T:C	T	C	N	C	T	T	3622.35	14495.6	0.361217	0.363252	0.360712	0.74043	N	ADD	25079	1.00325	0.0276524	0.950321	1.05912	0.117249	0.906663	.
run4	9	21698613	9:21698613:C:T	C	T	N	T	C	C	3027.03	12136.8	0.302321	0.303553	0.302015	0.640419	N	ADD	25079	1.00361	0.0310857	0.944289	1.06666	0.115925	0.907712	.
run4	9	21698615	9:21698615:T:A	T	A	N	A	T	T	3027.03	12136.8	0.302321	0.303553	0.302015	0.640419	N	ADD	25079	1.00361	0.0310857	0.944289	1.06666	0.115925	0.907712	.
run4	9	21698744	9:21698744:T:TG	T	TG	N	TG	T	T	4311.16	17482.4	0.434499	0.432327	0.435038	0.680304	N	ADD	25079	0.972659	0.0281608	0.920429	1.02785	-0.984408	0.324915	.
run4	9	21698955	9:21698955:C:CTGTT	C	CTGTT	N	CTGTT	C	C	3512.13	14111.5	0.351362	0.352199	0.351154	0.713051	N	ADD	25079	0.993883	0.0283612	0.940143	1.05069	-0.216351	0.828714	.
run4	9	21699406	9:21699406:G:A	G	A	N	A	G	G	3793.79	15221.8	0.379113	0.380444	0.378782	0.860793	N	ADD	25079	0.99813	0.025406	0.949646	1.04909	-0.0736645	0.941277	.
run4	9	21699444	9:21699444:C:T	C	T	N	T	C	C	3793.85	15222.2	0.379124	0.380451	0.378794	0.860788	N	ADD	25079	0.998095	0.0254059	0.949612	1.04905	-0.0750604	0.940167	.
run4	9	21699618	9:21699618:T:TA	T	TA	N	T	TA	TA	4715.01	18921.4	0.47124	0.472825	0.470847	0.695353	N	ADD	25079	0.98988	0.0274644	0.938004	1.04462	-0.370371	0.711106	.
run4	9	21700172	9:21700172:A:G	A	G	N	G	A	A	3795.44	15223.3	0.379177	0.380609	0.378821	0.862058	N	ADD	25079	0.999063	0.0253842	0.950574	1.05003	-0.0369299	0.970541	.
run4	9	21700259	9:21700259:G:A	G	A	N	A	G	G	2011.67	8136.3	0.20232	0.201732	0.202466	0.851573	N	ADD	25079	1.0016	0.0311413	0.942296	1.06464	0.0513604	0.959038	.
run4	9	21700409	9:21700409:A:G	A	G	N	G	A	A	3767.56	15093.1	0.376025	0.377814	0.375582	0.913912	N	ADD	25079	1.00146	0.0246862	0.954155	1.0511	0.0589393	0.953	.
run4	9	21700496	9:21700496:T:C	T	C	N	C	T	T	2042.77	8232.87	0.204865	0.20485	0.204869	0.890851	N	ADD	25079	1.00716	0.0302649	0.949159	1.06871	0.23588	0.813526	.
run4	9	21700530	9:21700530:C:G	C	G	N	G	C	C	3770.27	15100	0.376217	0.378086	0.375753	0.917923	N	ADD	25079	1.00181	0.0246299	0.954594	1.05135	0.0732805	0.941583	.
run4	9	21700795	9:21700795:G:A	G	A	N	A	G	G	3786	15165.9	0.377845	0.379663	0.377394	0.910914	N	ADD	25079	1.00147	0.0247073	0.954124	1.05115	0.0592584	0.952746	.
run4	9	21700927	9:21700927:A:G	A	G	N	G	A	A	3769.29	15093	0.376057	0.377988	0.375578	0.916507	N	ADD	25079	1.00235	0.024651	0.955073	1.05197	0.0952273	0.924134	.
run4	9	21700932	9:21700932:G:A	G	A	N	A	G	G	3768.98	15092.7	0.376046	0.377956	0.375571	0.916469	N	ADD	25079	1.00222	0.0246518	0.95495	1.05184	0.0900824	0.928222	.
run4	9	21701005	9:21701005:T:G	T	G	N	G	T	T	3771.08	15096.7	0.376166	0.378167	0.375669	0.91624	N	ADD	25079	1.0027	0.0246529	0.955399	1.05233	0.109211	0.913035	.
run4	9	21701432	9:21701432:T:C	T	C	N	C	T	T	3768.66	15091.2	0.376009	0.377925	0.375534	0.917369	N	ADD	25079	1.00229	0.0246396	0.955036	1.05188	0.0928117	0.926053	.
run4	9	21701451	9:21701451:A:T	A	T	N	T	A	A	3767.67	15087.8	0.375922	0.377824	0.37545	0.91715	N	ADD	25079	1.00223	0.0246438	0.954968	1.05182	0.0902401	0.928096	.
run4	9	21701534	9:21701534:C:A	C	A	N	A	C	C	1713.83	6814.82	0.170036	0.171865	0.169582	0.748767	N	ADD	25079	0.993427	0.0355302	0.9266	1.06507	-0.18562	0.852743	.
run4	9	21701639	9:21701639:A:G	A	G	N	G	A	A	3768.7	15095.6	0.376098	0.377928	0.375644	0.916238	N	ADD	25079	1.00174	0.0246545	0.954489	1.05134	0.0706843	0.943649	.
run4	9	21701674	9:21701674:G:A	G	A	N	A	G	G	3769.85	15098.6	0.376181	0.378043	0.375719	0.916572	N	ADD	25079	1.00193	0.0246486	0.95468	1.05153	0.0783721	0.937532	.
run4	9	21701942	9:21701942:T:G	T	G	N	G	T	T	1513.56	6074.61	0.151286	0.151781	0.151162	0.776208	N	ADD	25079	0.983699	0.0365312	0.915729	1.05671	-0.449889	0.652791	.
run4	9	21702122	9:21702122:T:C	T	C	N	C	T	T	2043.62	8234.75	0.20492	0.204936	0.204916	0.890361	N	ADD	25079	1.00742	0.0302693	0.949395	1.069	0.244368	0.806946	.
run4	9	21702286	9:21702286:A:AT	A	AT	N	AT	A	A	3729.09	14928.4	0.371975	0.373956	0.371483	0.899749	N	ADD	25079	1.00255	0.0249307	0.954741	1.05276	0.102221	0.918582	.
run4	9	21702293	9:21702293:G:C	G	C	N	C	G	G	3787.59	15175	0.378057	0.379822	0.377618	0.910121	N	ADD	25079	1.00112	0.0247158	0.95378	1.05081	0.0453112	0.963859	.
run4	9	21702751	9:21702751:CA:C	CA	C	N	C	CA	CA	3798.16	15216.9	0.379103	0.380883	0.378661	0.892426	N	ADD	25079	1.00099	0.0249737	0.953177	1.05121	0.0397642	0.968281	.
run4	9	21703051	9:21703051:C:G	C	G	N	G	C	C	2041.72	8226.58	0.204719	0.204745	0.204713	0.889857	N	ADD	25079	1.00746	0.0302867	0.949396	1.06907	0.245367	0.806172	.
run4	9	21703289	9:21703289:C:T	C	T	N	T	C	C	1742.08	6930.14	0.172898	0.174697	0.172452	0.741967	N	ADD	25079	0.993344	0.0354569	0.926656	1.06483	-0.188355	0.850599	.
run4	9	21703860	9:21703860:T:C	T	C	N	C	T	T	1514	6073.85	0.151279	0.151825	0.151144	0.776203	N	ADD	25079	0.984301	0.0365296	0.916291	1.05736	-0.433184	0.664881	.
run4	9	21703947	9:21703947:T:C	T	C	N	C	T	T	2041.89	8227.66	0.204744	0.204762	0.20474	0.890139	N	ADD	25079	1.00743	0.0302818	0.949379	1.06903	0.244494	0.806848	.
run4	9	21704021	9:21704021:A:G	A	G	N	G	A	A	3783.99	15157.8	0.377643	0.379461	0.377192	0.920526	N	ADD	25079	1.00167	0.024576	0.954567	1.0511	0.0679719	0.945808	.
run4	9	21704498	9:21704498:A:G	A	G	N	G	A	A	2042.58	8229.16	0.204788	0.204831	0.204777	0.890122	N	ADD	25079	1.00764	0.0302785	0.949585	1.06925	0.251495	0.801431	.
run4	9	21704873	9:21704873:T:C	T	C	N	C	T	T	1743.02	6933.53	0.172984	0.174791	0.172536	0.742066	N	ADD	25079	0.993387	0.0354482	0.926712	1.06486	-0.187183	0.851517	.
run4	9	21704911	9:21704911:C:G	C	G	N	G	C	C	1731.76	6887.07	0.171834	0.173662	0.17138	0.745301	N	ADD	25079	0.993527	0.0354658	0.926811	1.06505	-0.18311	0.854712	.
run4	9	21704999	9:21704999:G:A	G	A	N	A	G	G	1531.04	6134.88	0.152836	0.153534	0.152662	0.753297	N	ADD	25079	0.986855	0.0369121	0.917981	1.0609	-0.358476	0.719987	.
run4	9	21705014	9:21705014:T:G	T	G	N	G	T	T	1743.36	6935.12	0.173023	0.174825	0.172575	0.742127	N	ADD	25079	0.993331	0.035444	0.926667	1.06479	-0.188799	0.850251	.
run4	9	21705206	9:21705206:T:C	T	C	N	C	T	T	1621.59	6514.66	0.162212	0.162614	0.162113	0.737073	N	ADD	25079	1.01708	0.03652	0.94682	1.09254	0.463632	0.642912	.
run4	9	21705287	9:21705287:A:C	A	C	N	C	A	A	2043.92	8237.8	0.204987	0.204966	0.204992	0.888876	N	ADD	25079	1.00675	0.0302946	0.948714	1.06834	0.222117	0.824223	.
run4	9	21705420	9:21705420:T:C	T	C	N	C	T	T	1736.77	6891.4	0.17202	0.174164	0.171487	0.719455	N	ADD	25079	0.998399	0.0360696	0.930254	1.07154	-0.0444235	0.964567	.
run4	9	21705424	9:21705424:A:C	A	C	N	C	A	A	1519.43	6075.23	0.151415	0.152369	0.151178	0.748921	N	ADD	25079	0.990365	0.0371559	0.920806	1.06518	-0.260564	0.794429	.
run4	9	21705491	9:21705491:G:C	G	C	N	C	G	G	1989.76	8015.59	0.199477	0.199535	0.199462	0.859915	N	ADD	25079	1.00798	0.031104	0.948369	1.07134	0.255641	0.798228	.
run4	9	21705600	9:21705600:T:C	T	C	N	C	T	T	1747.1	6946.74	0.173329	0.1752	0.172865	0.723788	N	ADD	25079	0.994626	0.035859	0.927121	1.06705	-0.150271	0.880551	.
run4	9	21706115	9:21706115:C:G	C	G	N	G	C	C	1520.8	6107.04	0.152076	0.152507	0.151969	0.774263	N	ADD	25079	0.982127	0.0365013	0.914319	1.05496	-0.49408	0.621249	.
run4	9	21706121	9:21706121:G:A	G	A	N	A	G	G	1732.76	6895.59	0.172024	0.173763	0.171592	0.728711	N	ADD	25079	0.99296	0.0358533	0.925579	1.06525	-0.197048	0.84379	.
run4	9	21706283	9:21706283:T:G	T	G	N	G	T	T	1738.34	6920.95	0.17264	0.174322	0.172223	0.743677	N	ADD	25079	0.991878	0.0354417	0.925316	1.06323	-0.230102	0.818013	.
run4	9	21706500	9:21706500:A:G	A	G	N	G	A	A	1742.34	6947.86	0.173257	0.174723	0.172893	0.740428	N	ADD	25079	0.989045	0.0354751	0.922613	1.06026	-0.310525	0.756162	.
run4	9	21706519	9:21706519:G:A	G	A	N	A	G	G	1751.59	6988.16	0.174244	0.175651	0.173895	0.733192	N	ADD	25079	0.987932	0.0355755	0.921393	1.05928	-0.341287	0.732888	.
run4	9	21706571	9:21706571:A:G	A	G	N	G	A	A	1519.22	6103.29	0.15197	0.152349	0.151876	0.772353	N	ADD	25079	0.982765	0.036561	0.914806	1.05577	-0.475519	0.634417	.
run4	9	21706795	9:21706795:G:C	G	C	N	C	G	G	1736.46	6911.45	0.172413	0.174133	0.171986	0.742951	N	ADD	25079	0.992352	0.0354742	0.9257	1.0638	-0.216419	0.828661	.
run4	9	21707372	9:21707372:C:T	C	T	N	T	C	C	3870.74	15510.9	0.386413	0.388161	0.385979	0.959145	N	ADD	25079	1.00098	0.0239693	0.955042	1.04913	0.0408268	0.967434	.
run4	9	21707492	9:21707492:C:T	C	T	N	T	C	C	3778.6	15145.5	0.377289	0.378921	0.376885	0.925599	N	ADD	25079	1.00002	0.0245111	0.953111	1.04923	0.000700862	0.999441	.
run4	9	21708883	9:21708883:T:A	T	A	N	A	T	T	1523.35	6115.04	0.152287	0.152763	0.152169	0.768344	N	ADD	25079	0.983261	0.0366176	0.915166	1.05642	-0.460988	0.644807	.
run4	9	21709515	9:21709515:GA:G	GA	G	N	G	GA	GA	4097.75	16444.2	0.409544	0.410925	0.409202	0.811121	N	ADD	25079	0.996011	0.0258015	0.946895	1.04767	-0.15492	0.876884	.
run4	9	21709997	9:21709997:C:T	C	T	N	T	C	C	3786.02	15167.6	0.377878	0.379665	0.377435	0.923579	N	ADD	25079	1.00107	0.0245307	0.954081	1.05038	0.0437188	0.965129	.
run4	9	21710108	9:21710108:T:TG	T	TG	N	TG	T	T	3740.61	14987.5	0.373382	0.375111	0.372952	0.905267	N	ADD	25079	1.00092	0.024836	0.953365	1.05085	0.0370717	0.970428	.
run4	9	21710215	9:21710215:C:T	C	T	N	T	C	C	3786.16	15168.3	0.377895	0.37968	0.377452	0.923656	N	ADD	25079	1.00106	0.0245295	0.954068	1.05036	0.0430575	0.965656	.
run4	9	21711020	9:21711020:GT:G	GT	G	N	G	GT	GT	2990.13	12031.7	0.29949	0.299853	0.2994	0.764813	N	ADD	25079	0.993561	0.0285058	0.939572	1.05065	-0.226627	0.820714	.
run4	9	21711062	9:21711062:G:T	G	T	N	T	G	G	3783.17	15164.8	0.377765	0.379379	0.377364	0.923716	N	ADD	25079	1.00017	0.0245295	0.953219	1.04943	0.00679314	0.99458	.
run4	9	21711125	9:21711125:C:T	C	T	N	T	C	C	3786.66	15170.6	0.377951	0.379729	0.37751	0.923474	N	ADD	25079	1.00103	0.0245311	0.954039	1.05034	0.0419589	0.966531	.
run4	9	21711637	9:21711637:A:G	A	G	N	G	A	A	3812.98	15285.7	0.38077	0.382369	0.380373	0.910358	N	ADD	25079	0.999351	0.0246823	0.952157	1.04888	-0.0262861	0.979029	.
run4	9	21711647	9:21711647:C:A	C	A	N	A	C	C	3786.83	15173.3	0.378009	0.379746	0.377577	0.920889	N	ADD	25079	1.00061	0.0245689	0.953572	1.04998	0.024997	0.980057	.
run4	9	21711675	9:21711675:G:A	G	A	N	A	G	G	3786.76	15173	0.378	0.379739	0.377569	0.920932	N	ADD	25079	1.00062	0.0245684	0.953576	1.04998	0.0251116	0.979966	.
run4	9	21711735	9:21711735:C:G	C	G	N	G	C	C	3774.35	15114.6	0.376589	0.378494	0.376116	0.91392	N	ADD	25079	1.00035	0.0246801	0.953112	1.04993	0.0141564	0.988705	.
run4	9	21711788	9:21711788:A:C	A	C	N	C	A	A	3766.7	15093.2	0.376009	0.377728	0.375583	0.914444	N	ADD	25079	0.999505	0.0246814	0.952305	1.04904	-0.0200485	0.984005	.
run4	9	21711789	9:21711789:A:C	A	C	N	C	A	A	3770.27	15107.3	0.376362	0.378086	0.375935	0.910058	N	ADD	25079	0.999712	0.0247368	0.952399	1.04938	-0.0116245	0.990725	.
run4	9	21711801	9:21711801:G:A	G	A	N	A	G	G	3769.61	15105.3	0.37631	0.378019	0.375886	0.909555	N	ADD	25079	0.999636	0.0247442	0.952313	1.04931	-0.0146996	0.988272	.
run4	9	21711815	9:21711815:C:G	C	G	N	G	C	C	3771.33	15111	0.376457	0.378191	0.376026	0.909471	N	ADD	25079	0.999767	0.0247435	0.952439	1.04945	-0.0094068	0.992495	.
run4	9	21712193	9:21712193:C:T	C	T	N	T	C	C	3790.67	15190.2	0.378421	0.380131	0.377997	0.918797	N	ADD	25079	1.00037	0.0245875	0.953303	1.04976	0.0149889	0.988041	.
run4	9	21714920	9:21714920:T:C	T	C	N	C	T	T	3650.85	14657.7	0.365018	0.36611	0.364747	0.906601	N	ADD	25079	0.998388	0.0249353	0.950767	1.04839	-0.0647189	0.948398	.
run4	9	21715201	9:21715201:A:G	A	G	N	G	A	A	3626.75	14552.1	0.362432	0.363694	0.362119	0.9102	N	ADD	25079	0.999517	0.0249344	0.951845	1.04958	-0.0193636	0.984551	.
run4	9	21715557	9:21715557:C:A	C	A	N	A	C	C	2160.6	8638.65	0.215305	0.216667	0.214967	0.892483	N	ADD	25079	1.01471	0.0296142	0.957492	1.07535	0.493167	0.621895	.
run4	9	21715620	9:21715620:G:T	G	T	N	T	G	G	2126.34	8503.28	0.211923	0.213231	0.211598	0.883066	N	ADD	25079	1.01329	0.0299357	0.95555	1.07452	0.441114	0.659131	.
run4	9	21715801	9:21715801:T:G	T	G	N	G	T	T	3621.96	14538.5	0.362064	0.363213	0.361779	0.910572	N	ADD	25079	0.998818	0.0249363	0.951175	1.04885	-0.0474396	0.962163	.
run4	9	21715890	9:21715890:G:C	G	C	N	C	G	G	3621.8	14537.8	0.362048	0.363197	0.361763	0.910518	N	ADD	25079	0.998811	0.0249372	0.951167	1.04884	-0.0476886	0.961964	.
run4	9	21716887	9:21716887:T:A	T	A	N	A	T	T	3614.82	14511.5	0.361384	0.362497	0.361108	0.909692	N	ADD	25079	0.998522	0.0249579	0.950853	1.04858	-0.0592582	0.952746	.
run4	9	21716997	9:21716997:A:G	A	G	N	G	A	A	3623.98	14548.3	0.3623	0.363416	0.362023	0.909616	N	ADD	25079	0.998531	0.0249472	0.950882	1.04857	-0.0589085	0.953025	.
run4	9	21717153	9:21717153:C:CCAAATCTAACAG	C	CCAAATCTAACAG	N	CCAAATCTAACAG	C	C	4258.84	17341.2	0.430641	0.427079	0.431524	0.869063	N	ADD	25079	1.00067	0.0250538	0.95272	1.05103	0.0267674	0.978645	.
run4	9	21717354	9:21717354:A:T	A	T	N	T	A	A	3182.01	12916.5	0.320956	0.319094	0.321418	0.806562	N	ADD	25079	1.02197	0.0278093	0.96776	1.07922	0.781527	0.434493	.
run4	9	21717395	9:21717395:A:T	A	T	N	A	T	T	3430.63	13696.8	0.34147	0.344027	0.340835	0.852125	N	ADD	25079	0.990502	0.0262335	0.940861	1.04276	-0.363773	0.716028	.
run4	9	21717441	9:21717441:A:G	A	G	N	A	G	G	3431.35	13699.8	0.341543	0.344098	0.340909	0.852286	N	ADD	25079	0.9905	0.0262298	0.940866	1.04275	-0.363897	0.715935	.
run4	9	21717509	9:21717509:A:G	A	G	N	A	G	G	3430.73	13697.6	0.341488	0.344036	0.340855	0.85162	N	ADD	25079	0.990414	0.0262413	0.940762	1.04269	-0.367074	0.713564	.
run4	9	21717599	9:21717599:A:G	A	G	N	A	G	G	3431.16	13699.1	0.341526	0.344079	0.340893	0.852335	N	ADD	25079	0.990479	0.0262294	0.940846	1.04273	-0.364729	0.715314	.
run4	9	21717876	9:21717876:T:C	T	C	N	C	T	T	2919.66	11949.8	0.296452	0.292786	0.297361	0.821646	N	ADD	25079	1.01314	0.028331	0.958415	1.07099	0.460729	0.644993	.
run4	9	21717884	9:21717884:A:G	A	G	N	A	G	G	3430.3	13695	0.341427	0.343993	0.34079	0.852015	N	ADD	25079	0.990561	0.0262362	0.940912	1.04283	-0.361473	0.717746	.
run4	9	21718193	9:21718193:T:C	T	C	N	T	C	C	3431.16	13699.1	0.341526	0.344079	0.340893	0.852335	N	ADD	25079	0.990479	0.0262294	0.940846	1.04273	-0.364729	0.715314	.
run4	9	21718297	9:21718297:T:G	T	G	N	T	G	G	3431.36	13700.4	0.341556	0.344099	0.340925	0.852307	N	ADD	25079	0.990456	0.0262296	0.940824	1.04271	-0.365608	0.714657	.
run4	9	21718479	9:21718479:A:G	A	G	N	A	G	G	3431.31	13699.8	0.341542	0.344095	0.340909	0.852291	N	ADD	25079	0.990484	0.0262298	0.940851	1.04274	-0.364513	0.715475	.
run4	9	21718639	9:21718639:A:T	A	T	N	A	T	T	3432.28	13705.3	0.341672	0.344191	0.341046	0.852518	N	ADD	25079	0.990326	0.0262243	0.94071	1.04256	-0.37069	0.710868	.
run4	9	21718655	9:21718655:T:A	T	A	N	T	A	A	3432.39	13705.7	0.341683	0.344202	0.341057	0.852541	N	ADD	25079	0.990327	0.0262238	0.940712	1.04256	-0.37067	0.710883	.
run4	9	21719279	9:21719279:G:A	G	A	N	A	G	G	4365.82	17783	0.441582	0.437807	0.442519	0.907471	N	ADD	25079	0.998918	0.0244202	0.952234	1.04789	-0.0443119	0.964656	.
run4	9	21719375	9:21719375:G:A	G	A	N	G	A	A	3431.97	13704	0.341641	0.344161	0.341015	0.85269	N	ADD	25079	0.99035	0.0262222	0.940737	1.04258	-0.369812	0.711522	.
run4	9	21719507	9:21719507:T:C	T	C	N	T	C	C	3432.33	13705.5	0.341677	0.344197	0.341052	0.852561	N	ADD	25079	0.990326	0.0262235	0.940712	1.04256	-0.370704	0.710858	.
run4	9	21719872	9:21719872:G:C	G	C	N	G	C	C	3431.97	13704	0.341641	0.344161	0.341015	0.85269	N	ADD	25079	0.99035	0.0262222	0.940737	1.04258	-0.369812	0.711522	.
run4	9	21719996	9:21719996:A:C	A	C	N	A	C	C	3431.69	13702.7	0.341609	0.344132	0.340982	0.852612	N	ADD	25079	0.990357	0.0262237	0.940741	1.04259	-0.369494	0.71176	.
run4	9	21720108	9:21720108:C:A	C	A	N	C	A	A	3431.99	13704.1	0.341642	0.344163	0.341017	0.852683	N	ADD	25079	0.990353	0.0262223	0.94074	1.04258	-0.369691	0.711613	.
run4	9	21720225	9:21720225:C:G	C	G	N	C	G	G	3436.44	13724	0.342128	0.344609	0.341512	0.851724	N	ADD	25079	0.98985	0.0262309	0.940247	1.04207	-0.388913	0.697341	.
run4	9	21720481	9:21720481:G:T	G	T	N	G	T	T	3433.39	13709	0.341769	0.344303	0.34114	0.853088	N	ADD	25079	0.990445	0.0262127	0.940845	1.04266	-0.366272	0.714162	.
run4	9	21720826	9:21720826:T:C	T	C	N	T	C	C	3432.48	13708	0.341729	0.344211	0.341113	0.852394	N	ADD	25079	0.990217	0.0262265	0.940603	1.04245	-0.374855	0.707768	.
run4	9	21720921	9:21720921:G:A	G	A	N	G	A	A	3431.98	13704.1	0.341643	0.344162	0.341018	0.85262	N	ADD	25079	0.990344	0.0262233	0.94073	1.04258	-0.370003	0.71138	.
run4	9	21721061	9:21721061:T:A	T	A	N	A	T	T	2163.73	8656.24	0.215718	0.21698	0.215404	0.893699	N	ADD	25079	1.01402	0.0295794	0.956906	1.07455	0.470733	0.637831	.
run4	9	21721248	9:21721248:G:T	G	T	N	G	T	T	3431.89	13703.9	0.341637	0.344152	0.341013	0.852512	N	ADD	25079	0.990315	0.0262252	0.940699	1.04255	-0.371096	0.710566	.
run4	9	21721455	9:21721455:A:G	A	G	N	A	G	G	3431.97	13704	0.341641	0.344161	0.341015	0.85269	N	ADD	25079	0.99035	0.0262222	0.940737	1.04258	-0.369812	0.711522	.
run4	9	21721585	9:21721585:C:A	C	A	N	C	A	A	3431.38	13701.2	0.341573	0.344102	0.340945	0.852676	N	ADD	25079	0.990443	0.026223	0.940824	1.04268	-0.366189	0.714224	.
run4	9	21721615	9:21721615:A:G	A	G	N	G	A	A	2167.4	8665.43	0.215974	0.217348	0.215633	0.892913	N	ADD	25079	1.01498	0.0295762	0.957816	1.07556	0.502728	0.615156	.
run4	9	21721714	9:21721714:G:A	G	A	N	G	A	A	3431.97	13704	0.341641	0.344161	0.341015	0.85269	N	ADD	25079	0.99035	0.0262222	0.940737	1.04258	-0.369812	0.711522	.
run4	9	21721939	9:21721939:G:T	G	T	N	T	G	G	4367.49	17789.9	0.441752	0.437975	0.442689	0.907735	N	ADD	25079	0.9989	0.0244157	0.952224	1.04786	-0.0450732	0.964049	.
run4	9	21722079	9:21722079:CA:C	CA	C	N	CA	C	C	3539.22	14146.1	0.352592	0.354916	0.352015	0.822747	N	ADD	25079	0.989031	0.0264728	0.939023	1.0417	-0.416654	0.676931	.
run4	9	21722195	9:21722195:G:A	G	A	N	A	G	G	4367.51	17790.1	0.441755	0.437978	0.442693	0.90771	N	ADD	25079	0.99888	0.0244162	0.952205	1.04784	-0.0458871	0.9634	.
run4	9	21722394	9:21722394:G:GTTAA	G	GTTAA	N	G	GTTAA	GTTAA	3539.52	14147.6	0.352629	0.354946	0.352054	0.822666	N	ADD	25079	0.988986	0.0264734	0.938979	1.04166	-0.418345	0.675695	.
run4	9	21722453	9:21722453:T:C	T	C	N	T	C	C	3432.08	13704.5	0.341652	0.344172	0.341026	0.852666	N	ADD	25079	0.990359	0.0262225	0.940745	1.04259	-0.369441	0.711799	.
run4	9	21722521	9:21722521:T:C	T	C	N	T	C	C	3432.04	13703.3	0.341627	0.344167	0.340997	0.85253	N	ADD	25079	0.990494	0.0262251	0.940869	1.04274	-0.364214	0.715698	.
run4	9	21722562	9:21722562:T:C	T	C	N	T	C	C	3432.13	13704.7	0.341657	0.344177	0.341032	0.852647	N	ADD	25079	0.990356	0.0262226	0.940742	1.04259	-0.369556	0.711713	.
run4	9	21723055	9:21723055:T:C	T	C	N	T	C	C	3431.97	13704	0.341641	0.344161	0.341015	0.85269	N	ADD	25079	0.99035	0.0262222	0.940737	1.04258	-0.369812	0.711522	.
run4	9	21723265	9:21723265:T:TA	T	TA	N	T	TA	TA	3540.72	14134.2	0.352385	0.355066	0.35172	0.818565	N	ADD	25079	0.991191	0.0265395	0.940951	1.04411	-0.333398	0.738834	.
run4	9	21723276	9:21723276:T:G	T	G	N	G	T	T	2159.21	8648.71	0.215477	0.216527	0.215217	0.893268	N	ADD	25079	1.01215	0.029607	0.955091	1.07263	0.408028	0.683253	.
run4	9	21723301	9:21723301:G:C	G	C	N	C	G	G	4366.2	17784.2	0.441612	0.437846	0.442546	0.908351	N	ADD	25079	0.99897	0.024409	0.952304	1.04792	-0.0422083	0.966333	.
run4	9	21723709	9:21723709:T:C	T	C	N	T	C	C	3539.16	14146	0.352588	0.354909	0.352012	0.822796	N	ADD	25079	0.989011	0.026472	0.939006	1.04168	-0.417402	0.676384	.
run4	9	21724897	9:21724897:G:A	G	A	N	A	G	G	2160.62	8652.75	0.215586	0.216669	0.215318	0.893596	N	ADD	25079	1.01242	0.0295947	0.955367	1.07288	0.41713	0.676583	.
run4	9	21725149	9:21725149:G:A	G	A	N	G	A	A	3432.07	13704.8	0.341657	0.344171	0.341033	0.852749	N	ADD	25079	0.990313	0.0262211	0.940704	1.04254	-0.371225	0.71047	.
run4	9	21725261	9:21725261:C:G	C	G	N	C	G	G	3434.15	13704.4	0.341691	0.344379	0.341024	0.853739	N	ADD	25079	0.992251	0.026198	0.942588	1.04453	-0.296937	0.766515	.
run4	9	21725310	9:21725310:GA:G	GA	G	N	GA	G	G	4425.27	17659.5	0.440304	0.443769	0.439444	0.71123	N	ADD	25079	0.99636	0.0274477	0.944176	1.05143	-0.132858	0.894306	.
run4	9	21725335	9:21725335:G:C	G	C	N	C	G	G	4399.47	17898	0.444544	0.441183	0.445378	0.902843	N	ADD	25079	1.00128	0.0244688	0.954398	1.05047	0.052435	0.958182	.
run4	9	21725430	9:21725430:G:T	G	T	N	G	T	T	3443.82	13745.8	0.342709	0.345349	0.342054	0.85338	N	ADD	25079	0.991631	0.0261872	0.942019	1.04386	-0.320913	0.748276	.
run4	9	21725512	9:21725512:C:G	C	G	N	C	G	G	3442.01	13740.3	0.342565	0.345168	0.341919	0.853749	N	ADD	25079	0.99133	0.0261851	0.941736	1.04353	-0.332561	0.739466	.
run4	9	21725649	9:21725649:A:G	A	G	N	A	G	G	3442.75	13741.4	0.342601	0.345241	0.341946	0.853662	N	ADD	25079	0.991566	0.0261849	0.941961	1.04378	-0.323443	0.74636	.
run4	9	21725765	9:21725765:C:G	C	G	N	C	G	G	3442.64	13740.1	0.342572	0.34523	0.341913	0.853773	N	ADD	25079	0.991674	0.0261832	0.942067	1.04389	-0.319318	0.749485	.
run4	9	21725962	9:21725962:T:C	T	C	N	T	C	C	3446.98	13756.8	0.342993	0.345666	0.342329	0.855138	N	ADD	25079	0.991736	0.0261546	0.942179	1.0439	-0.317263	0.751044	.
run4	9	21726306	9:21726306:G:A	G	A	N	G	A	A	3447.54	13759	0.343047	0.345722	0.342384	0.85537	N	ADD	25079	0.991736	0.0261501	0.942187	1.04389	-0.317345	0.750982	.
run4	9	21726490	9:21726490:A:G	A	G	N	A	G	G	3447.53	13759	0.343047	0.345721	0.342383	0.855368	N	ADD	25079	0.991735	0.0261501	0.942186	1.04389	-0.31736	0.750971	.
run4	9	21726571	9:21726571:C:G	C	G	N	C	G	G	3575.66	14303.4	0.356455	0.35857	0.35593	0.816615	N	ADD	25079	0.988343	0.0265063	0.938309	1.04105	-0.442348	0.658238	.
run4	9	21726572	9:21726572:A:G	A	G	N	A	G	G	3575.66	14303.4	0.356455	0.35857	0.35593	0.816615	N	ADD	25079	0.988343	0.0265063	0.938309	1.04105	-0.442348	0.658238	.
run4	9	21726573	9:21726573:T:A	T	A	N	T	A	A	3575.66	14303.4	0.356455	0.35857	0.35593	0.816615	N	ADD	25079	0.988343	0.0265063	0.938309	1.04105	-0.442348	0.658238	.
run4	9	21726628	9:21726628:T:TCAAA	T	TCAAA	N	T	TCAAA	TCAAA	3555.13	14205.8	0.354099	0.356511	0.3535	0.825744	N	ADD	25079	0.989911	0.0263965	0.939999	1.04247	-0.384158	0.700861	.
run4	9	21726664	9:21726664:A:T	A	T	N	A	T	T	3447.84	13760.3	0.343079	0.345752	0.342416	0.855378	N	ADD	25079	0.991726	0.0261494	0.942178	1.04388	-0.31774	0.750682	.
run4	9	21726778	9:21726778:G:A	G	A	N	G	A	A	3447.84	13760.3	0.343079	0.345752	0.342416	0.855378	N	ADD	25079	0.991726	0.0261494	0.942178	1.04388	-0.31774	0.750682	.
run4	9	21726819	9:21726819:C:A	C	A	N	C	A	A	3447.84	13760.3	0.343079	0.345752	0.342416	0.855378	N	ADD	25079	0.991726	0.0261494	0.942178	1.04388	-0.31774	0.750682	.
run4	9	21727208	9:21727208:A:C	A	C	N	A	C	C	3446.51	13748.5	0.342817	0.345618	0.342122	0.854663	N	ADD	25079	0.992472	0.026163	0.942863	1.04469	-0.288808	0.772728	.
run4	9	21727225	9:21727225:A:G	A	G	N	A	G	G	3446.51	13748.5	0.342817	0.345618	0.342122	0.854663	N	ADD	25079	0.992472	0.026163	0.942863	1.04469	-0.288808	0.772728	.
run4	9	21727352	9:21727352:G:A	G	A	N	G	A	A	3439.59	13722.5	0.342161	0.344925	0.341475	0.855027	N	ADD	25079	0.992705	0.0261681	0.943075	1.04495	-0.27978	0.779647	.
run4	9	21727369	9:21727369:G:A	G	A	N	G	A	A	3440.36	13725.2	0.342229	0.345002	0.341541	0.855297	N	ADD	25079	0.992756	0.0261628	0.943133	1.04499	-0.277891	0.781096	.
run4	9	21727693	9:21727693:G:A	G	A	N	G	A	A	3395.85	13535.9	0.337568	0.340539	0.336831	0.891602	N	ADD	25079	0.995888	0.0257304	0.94691	1.0474	-0.160138	0.872772	.
run4	9	21727702	9:21727702:G:A	G	A	N	G	A	A	3391.86	13526.6	0.337304	0.340138	0.336601	0.890666	N	ADD	25079	0.995013	0.0257515	0.946039	1.04652	-0.194144	0.846063	.
run4	9	21727713	9:21727713:C:T	C	T	N	C	T	T	3553.31	14197.9	0.353905	0.356328	0.353304	0.825827	N	ADD	25079	0.989973	0.0263987	0.940054	1.04254	-0.381741	0.702654	.
run4	9	21727718	9:21727718:C:T	C	T	N	T	C	C	4376.33	17815	0.442429	0.438862	0.443314	0.952287	N	ADD	25079	1.0001	0.0238352	0.954456	1.04793	0.00428234	0.996583	.
run4	9	21727799	9:21727799:C:T	C	T	N	C	T	T	3397.77	13541.5	0.337718	0.340731	0.33697	0.89197	N	ADD	25079	0.99612	0.0257215	0.947147	1.04763	-0.151129	0.879874	.
run4	9	21727963	9:21727963:T:C	T	C	N	T	C	C	3398.63	13545.4	0.337813	0.340817	0.337068	0.891492	N	ADD	25079	0.996074	0.0257269	0.947094	1.04759	-0.152903	0.878475	.
run4	9	21728007	9:21728007:G:A	G	A	N	A	G	G	1695.67	6802.73	0.169433	0.170043	0.169281	0.767894	N	ADD	25079	1.01773	0.035155	0.949971	1.09033	0.50004	0.617047	.
run4	9	21728051	9:21728051:T:C	T	C	N	T	C	C	3397.77	13541.5	0.337718	0.340731	0.33697	0.89197	N	ADD	25079	0.99612	0.0257215	0.947147	1.04763	-0.151129	0.879874	.
run4	9	21728291	9:21728291:C:T	C	T	N	C	T	T	3400.37	13553.2	0.338003	0.340991	0.337262	0.890842	N	ADD	25079	0.995722	0.0257357	0.946742	1.04724	-0.166589	0.867694	.
run4	9	21728390	9:21728390:T:C	T	C	N	C	T	T	4378.99	17832.1	0.442822	0.439129	0.443738	0.951292	N	ADD	25079	0.999465	0.0238456	0.953828	1.04729	-0.0224496	0.982089	.
run4	9	21728406	9:21728406:G:A	G	A	N	G	A	A	3397.71	13541.3	0.337712	0.340725	0.336965	0.891946	N	ADD	25079	0.996119	0.025722	0.947145	1.04762	-0.151182	0.879832	.
run4	9	21728450	9:21728450:A:C	A	C	N	C	A	A	4364.58	17769	0.441276	0.437684	0.442168	0.950196	N	ADD	25079	1.00049	0.0238716	0.954753	1.04841	0.0203195	0.983789	.
run4	9	21728683	9:21728683:T:C	T	C	N	T	C	C	3395.05	13534.1	0.337517	0.340458	0.336787	0.888353	N	ADD	25079	0.995783	0.0257772	0.946723	1.04738	-0.163944	0.869775	.
run4	9	21729034	9:21729034:G:A	G	A	N	A	G	G	1976.62	7976.6	0.198437	0.198217	0.198492	0.908207	N	ADD	25079	1.00369	0.0304143	0.945607	1.06534	0.121091	0.903619	.
run4	9	21729090	9:21729090:C:T	C	T	N	T	C	C	546.136	2354.22	0.0578245	0.054767	0.0585832	0.817587	N	ADD	25079	0.889756	0.0553426	0.798294	0.991696	-2.11064	0.0348031	.
run4	9	21729327	9:21729327:C:G	C	G	N	C	G	G	3414	13588.1	0.338971	0.342359	0.338131	0.884785	N	ADD	25079	0.998408	0.025814	0.94915	1.05022	-0.0617378	0.950772	.
run4	9	21729366	9:21729366:C:G	C	G	N	C	G	G	3388.74	13498	0.336672	0.339826	0.335889	0.891684	N	ADD	25079	0.997369	0.0257405	0.9483	1.04898	-0.102332	0.918493	.
run4	9	21729383	9:21729383:G:A	G	A	N	G	A	A	3388.95	13498.9	0.336694	0.339846	0.335911	0.891781	N	ADD	25079	0.997361	0.0257387	0.948295	1.04897	-0.10268	0.918217	.
run4	9	21729852	9:21729852:A:G	A	G	N	G	A	A	4359.17	17752.8	0.440847	0.437141	0.441766	0.952877	N	ADD	25079	0.999413	0.0238381	0.953792	1.04722	-0.0246482	0.980336	.
run4	9	21729895	9:21729895:T:C	T	C	N	T	C	C	3393.64	13522.3	0.337254	0.340317	0.336494	0.890715	N	ADD	25079	0.996382	0.0257484	0.947346	1.04796	-0.140775	0.888048	.
run4	9	21730410	9:21730410:C:T	C	T	N	T	C	C	4352.71	17723.2	0.440126	0.436493	0.441028	0.9544	N	ADD	25079	0.999999	0.0238227	0.954381	1.0478	-3.61302e-05	0.999971	.
run4	9	21730818	9:21730818:T:C	T	C	N	T	C	C	3393.89	13525.1	0.337314	0.340342	0.336563	0.890875	N	ADD	25079	0.996265	0.0257437	0.947244	1.04782	-0.145356	0.88443	.
run4	9	21730902	9:21730902:A:T	A	T	N	T	A	A	1513.76	5958.43	0.148973	0.151801	0.148271	0.952355	N	ADD	25079	1.00827	0.0327527	0.945575	1.07511	0.251328	0.801561	.
run4	9	21731081	9:21731081:A:T	A	T	N	A	T	T	3389.31	13519.3	0.337106	0.339883	0.336417	0.890245	N	ADD	25079	0.99436	0.0257628	0.945397	1.04586	-0.219544	0.826226	.
run4	9	21731366	9:21731366:G:C	G	C	N	C	G	G	1792.05	7211.04	0.179495	0.179708	0.179442	0.831979	N	ADD	25079	1.0094	0.0330612	0.946065	1.07697	0.282945	0.777219	.
run4	9	21731447	9:21731447:A:G	A	G	N	A	G	G	3397	13536	0.337594	0.340654	0.336835	0.892056	N	ADD	25079	0.996385	0.0257204	0.947401	1.0479	-0.140807	0.888022	.
run4	9	21731529	9:21731529:A:T	A	T	N	A	T	T	3436.81	13704.5	0.341747	0.344646	0.341027	0.879583	N	ADD	25079	0.995588	0.0258188	0.946461	1.04727	-0.171249	0.864028	.
run4	9	21731542	9:21731542:TA:T	TA	T	N	TA	T	T	3171.47	12598.7	0.314411	0.318038	0.313511	0.830791	N	ADD	25079	1.00012	0.027132	0.948325	1.05474	0.00442388	0.99647	.
run4	9	21731544	9:21731544:TA:T	TA	T	N	TA	T	T	3171.47	12598.7	0.314411	0.318038	0.313511	0.830791	N	ADD	25079	1.00012	0.027132	0.948325	1.05474	0.00442388	0.99647	.
run4	9	21731546	9:21731546:TA:T	TA	T	N	TA	T	T	3171.47	12598.7	0.314411	0.318038	0.313511	0.830791	N	ADD	25079	1.00012	0.027132	0.948325	1.05474	0.00442388	0.99647	.
run4	9	21731586	9:21731586:C:T	C	T	N	C	T	T	3437.77	13711.9	0.341914	0.344742	0.341212	0.879331	N	ADD	25079	0.995096	0.0258241	0.945983	1.04676	-0.190375	0.849016	.
run4	9	21731694	9:21731694:C:T	C	T	N	C	T	T	3436.73	13704.1	0.341736	0.344638	0.341017	0.87953	N	ADD	25079	0.995599	0.0258196	0.94647	1.04728	-0.170826	0.86436	.
run4	9	21731867	9:21731867:G:C	G	C	N	G	C	C	3437.05	13705.9	0.341779	0.34467	0.341062	0.879706	N	ADD	25079	0.995536	0.0258166	0.946415	1.04721	-0.1733	0.862416	.
run4	9	21731900	9:21731900:GA:G	GA	G	N	GA	G	G	3438.01	13709.9	0.341878	0.344766	0.341161	0.879296	N	ADD	25079	0.995504	0.0258212	0.946376	1.04718	-0.174524	0.861454	.
run4	9	21732359	9:21732359:C:A	C	A	N	A	C	C	4352.99	17725.3	0.440175	0.436521	0.441081	0.954456	N	ADD	25079	0.999913	0.0238216	0.954301	1.04771	-0.00365366	0.997085	.
run4	9	21732466	9:21732466:C:T	C	T	N	C	T	T	3397.56	13537.4	0.337632	0.34071	0.336868	0.892185	N	ADD	25079	0.996505	0.0257177	0.94752	1.04802	-0.13614	0.891711	.
run4	9	21732544	9:21732544:C:A	C	A	N	C	A	A	3393.78	13523.7	0.337283	0.340331	0.336526	0.890959	N	ADD	25079	0.996367	0.0257423	0.947344	1.04793	-0.141368	0.887579	.
run4	9	21732912	9:21732912:G:A	G	A	N	G	A	A	3397.53	13537.3	0.33763	0.340707	0.336866	0.89218	N	ADD	25079	0.996498	0.0257178	0.947514	1.04802	-0.136393	0.891511	.
run4	9	21732999	9:21732999:C:G	C	G	N	C	G	G	3397.08	13535.7	0.337588	0.340662	0.336826	0.89203	N	ADD	25079	0.996479	0.0257207	0.94749	1.048	-0.13714	0.89092	.
run4	9	21733008	9:21733008:T:C	T	C	N	T	C	C	3397.59	13537.4	0.337634	0.340713	0.33687	0.892192	N	ADD	25079	0.996508	0.0257175	0.947523	1.04802	-0.13603	0.891797	.
run4	9	21733113	9:21733113:G:T	G	T	N	G	T	T	3398.37	13544.6	0.337792	0.340791	0.337048	0.891585	N	ADD	25079	0.995929	0.0257254	0.946958	1.04743	-0.158573	0.874005	.
run4	9	21733204	9:21733204:C:G	C	G	N	C	G	G	3391.31	13514	0.33704	0.340083	0.336285	0.890441	N	ADD	25079	0.996451	0.025753	0.947403	1.04804	-0.13806	0.890193	.
run4	9	21733500	9:21733500:G:C	G	C	N	G	C	C	3436.68	13704.8	0.34175	0.344633	0.341034	0.879593	N	ADD	25079	0.995486	0.0258189	0.946363	1.04716	-0.175247	0.860885	.
run4	9	21733644	9:21733644:T:A	T	A	N	A	T	T	2200.78	8836.24	0.220045	0.220696	0.219883	0.933316	N	ADD	25079	1.00532	0.0287619	0.950212	1.06362	0.184348	0.853741	.
run4	9	21733706	9:21733706:G:A	G	A	N	G	A	A	3397.26	13534.8	0.337575	0.34068	0.336805	0.89198	N	ADD	25079	0.996664	0.025721	0.947665	1.0482	-0.129935	0.896618	.
run4	9	21733889	9:21733889:A:G	A	G	N	A	G	G	3397.25	13537.1	0.337621	0.340678	0.336862	0.892134	N	ADD	25079	0.996358	0.0257187	0.947379	1.04787	-0.141855	0.887195	.
run4	9	21734348	9:21734348:G:A	G	A	N	G	A	A	3415.13	13623.4	0.339697	0.342472	0.339009	0.886932	N	ADD	25079	0.995452	0.0257485	0.946462	1.04698	-0.177035	0.859481	.
run4	9	21734366	9:21734366:C:A	C	A	N	C	A	A	3414.16	13619.7	0.339603	0.342375	0.338916	0.886613	N	ADD	25079	0.995436	0.0257549	0.946435	1.04697	-0.177616	0.859025	.
run4	9	21734449	9:21734449:G:C	G	C	N	G	C	C	3396.61	13533.7	0.33754	0.340615	0.336776	0.891872	N	ADD	25079	0.996492	0.0257239	0.947497	1.04802	-0.136602	0.891346	.
run4	9	21734480	9:21734480:G:C	G	C	N	G	C	C	3396.41	13531.5	0.337491	0.340594	0.336721	0.891681	N	ADD	25079	0.996648	0.0257266	0.94764	1.04819	-0.13051	0.896163	.
run4	9	21734802	9:21734802:A:G	A	G	N	A	G	G	3444.32	13739.9	0.342603	0.345399	0.341909	0.876001	N	ADD	25079	0.994986	0.025857	0.945818	1.04671	-0.194399	0.845864	.
run4	9	21734833	9:21734833:G:A	G	A	N	G	A	A	3401.31	13548.2	0.337923	0.341086	0.337138	0.890399	N	ADD	25079	0.996807	0.0257407	0.947765	1.04839	-0.124252	0.901116	.
run4	9	21734836	9:21734836:C:T	C	T	N	C	T	T	3401.31	13548.2	0.337923	0.341086	0.337138	0.890399	N	ADD	25079	0.996807	0.0257407	0.947765	1.04839	-0.124252	0.901116	.
run4	9	21735763	9:21735763:G:A	G	A	N	A	G	G	4334.49	17647.1	0.438247	0.434666	0.439135	0.949013	N	ADD	25079	1.0001	0.0239049	0.954323	1.04807	0.00417252	0.996671	.
run4	9	21735813	9:21735813:G:A	G	A	N	A	G	G	937.565	3669.76	0.0918562	0.0940197	0.0913193	0.820109	N	ADD	25079	1.02004	0.0433483	0.936955	1.11049	0.457705	0.647164	.
run4	9	21735856	9:21735856:G:T	G	T	N	G	T	T	3396.17	13530.9	0.337476	0.340571	0.336708	0.891609	N	ADD	25079	0.996616	0.0257287	0.947605	1.04816	-0.131766	0.895169	.
run4	9	21735881	9:21735881:T:C	T	C	N	T	C	C	3396.17	13530.9	0.337476	0.340571	0.336708	0.891609	N	ADD	25079	0.996616	0.0257287	0.947605	1.04816	-0.131766	0.895169	.
run4	9	21736008	9:21736008:C:G	C	G	N	G	C	C	1974.81	7969.9	0.198268	0.198035	0.198325	0.908434	N	ADD	25079	1.00358	0.0304213	0.945488	1.06523	0.117359	0.906576	.
run4	9	21736017	9:21736017:C:T	C	T	N	C	T	T	3438.12	13714	0.341961	0.344778	0.341262	0.87534	N	ADD	25079	0.995109	0.0258779	0.945896	1.04688	-0.189451	0.849739	.
run4	9	21736020	9:21736020:T:A	T	A	N	T	A	A	3383.61	13479.4	0.336197	0.339311	0.335424	0.890207	N	ADD	25079	0.997145	0.0257715	0.948029	1.04881	-0.110939	0.911665	.
run4	9	21736034	9:21736034:G:A	G	A	N	G	A	A	3383.61	13479.4	0.336197	0.339311	0.335424	0.890207	N	ADD	25079	0.997145	0.0257715	0.948029	1.04881	-0.110939	0.911665	.
run4	9	21736052	9:21736052:C:T	C	T	N	C	T	T	3387.64	13490	0.336489	0.339715	0.335688	0.891212	N	ADD	25079	0.997852	0.025748	0.948745	1.0495	-0.083514	0.933443	.
run4	9	21736274	9:21736274:A:G	A	G	N	A	G	G	3396.95	13537.5	0.337622	0.340649	0.336871	0.891606	N	ADD	25079	0.99615	0.0257271	0.947165	1.04767	-0.149935	0.880816	.
run4	9	21737149	9:21737149:C:T	C	T	N	C	T	T	3396.28	13532.4	0.337507	0.340582	0.336744	0.891693	N	ADD	25079	0.996479	0.0257276	0.947477	1.04801	-0.137102	0.89095	.
run4	9	21737822	9:21737822:A:G	A	G	N	G	A	A	4359.72	17759.3	0.440986	0.437196	0.441927	0.954617	N	ADD	25079	0.999085	0.023815	0.953523	1.04682	-0.0384375	0.969339	.
run4	9	21737916	9:21737916:A:G	A	G	N	A	G	G	3395.07	13531.1	0.337457	0.340461	0.336712	0.888309	N	ADD	25079	0.99619	0.0257762	0.947113	1.04781	-0.148082	0.882278	.
run4	9	21738133	9:21738133:T:A	T	A	N	T	A	A	3395.17	13529.5	0.337428	0.34047	0.336673	0.890688	N	ADD	25079	0.996377	0.0257425	0.947353	1.04794	-0.140979	0.887886	.
run4	9	21738437	9:21738437:C:G	C	G	N	C	G	G	3390.87	13512.3	0.336999	0.340039	0.336245	0.889947	N	ADD	25079	0.996419	0.025761	0.947358	1.04802	-0.139242	0.889259	.
run4	9	21738444	9:21738444:T:C	T	C	N	T	C	C	3393.61	13521.3	0.337233	0.340314	0.336468	0.890945	N	ADD	25079	0.996761	0.0257414	0.94772	1.04834	-0.12602	0.899716	.
run4	9	21738907	9:21738907:A:AGGAATATTCTCAGGCACTTCCCTCAGTGATGAGACAGTTTATATATCCAAAGACC	A	AGGAATATTCTCAGGCACTTCCCTCAGTGATGAGACAGTTTATATATCCAAAGACC	N	AGGAATATTCTCAGGCACTTCCCTCAGTGATGAGACAGTTTATATATCCAAAGACC	A	A	2050.48	8215.39	0.204671	0.205624	0.204434	0.86695	N	ADD	25079	1.00815	0.0306154	0.949435	1.0705	0.265112	0.790923	.
run4	9	21739592	9:21739592:G:C	G	C	N	G	C	C	3400.65	13554.2	0.338028	0.34102	0.337285	0.890972	N	ADD	25079	0.996005	0.0257314	0.947019	1.04752	-0.155567	0.876374	.
run4	9	21739768	9:21739768:C:G	C	G	N	G	C	C	2189.26	8784.96	0.218793	0.219541	0.218608	0.933692	N	ADD	25079	1.00606	0.0288127	0.950817	1.0645	0.209562	0.83401	.
run4	9	21740070	9:21740070:G:A	G	A	N	A	G	G	2180.91	8748.47	0.217899	0.218704	0.217699	0.933214	N	ADD	25079	1.00646	0.0288619	0.951103	1.06503	0.222952	0.823573	.
run4	9	21740632	9:21740632:T:C	T	C	N	C	T	T	2190.83	8789.88	0.218922	0.219698	0.21873	0.934237	N	ADD	25079	1.00629	0.0287968	0.951066	1.06472	0.217689	0.827671	.
run4	9	21741050	9:21741050:C:G	C	G	N	C	G	G	3403.64	13569.1	0.338386	0.34132	0.337658	0.890803	N	ADD	25079	0.995422	0.0257299	0.946468	1.04691	-0.178327	0.858466	.
run4	9	21741129	9:21741129:A:AC	A	AC	N	A	AC	AC	3448.55	13755.2	0.342991	0.345823	0.342288	0.876274	N	ADD	25079	0.995035	0.0258499	0.945878	1.04675	-0.192546	0.847315	.
run4	9	21741166	9:21741166:A:AT	A	AT	N	A	AT	AT	3480.38	13891	0.346332	0.349016	0.345667	0.86519	N	ADD	25079	0.993669	0.025963	0.944369	1.04554	-0.244636	0.806738	.
run4	9	21741197	9:21741197:C:T	C	T	N	C	T	T	3406.47	13580.2	0.338663	0.341603	0.337933	0.8912	N	ADD	25079	0.995355	0.0257202	0.946423	1.04682	-0.181002	0.856366	.
run4	9	21741662	9:21741662:C:A	C	A	N	C	A	A	3404.52	13569.6	0.338412	0.341408	0.337669	0.889959	N	ADD	25079	0.99564	0.0257396	0.946657	1.04716	-0.169753	0.865204	.
run4	9	21741797	9:21741797:T:C	T	C	N	T	C	C	3406.32	13579.6	0.338648	0.341589	0.337919	0.891253	N	ADD	25079	0.995351	0.0257198	0.946419	1.04681	-0.181167	0.856236	.
run4	9	21741985	9:21741985:C:T	C	T	N	C	T	T	3407.06	13582.1	0.338713	0.341663	0.337981	0.890991	N	ADD	25079	0.995408	0.025722	0.94647	1.04688	-0.178916	0.858004	.
run4	9	21741993	9:21741993:A:C	A	C	N	A	C	C	3404.58	13569.7	0.338416	0.341414	0.337672	0.890743	N	ADD	25079	0.995923	0.0257289	0.946946	1.04743	-0.158785	0.873839	.
run4	9	21742432	9:21742432:T:G	T	G	N	G	T	T	4368.87	17777.9	0.44154	0.438113	0.44239	0.957945	N	ADD	25079	1.00171	0.0237777	0.956099	1.0495	0.0719164	0.942668	.
run4	9	21742746	9:21742746:T:A	T	A	N	T	A	A	3389.06	13508.5	0.336886	0.339858	0.336149	0.896187	N	ADD	25079	0.995238	0.0256908	0.946365	1.04663	-0.18582	0.852586	.
run4	9	21742816	9:21742816:T:G	T	G	N	T	G	G	3383.26	13484.9	0.3363	0.339276	0.335561	0.89488	N	ADD	25079	0.995437	0.0257193	0.946502	1.0469	-0.177805	0.858876	.
run4	9	21743382	9:21743382:AC:A	AC	A	N	AC	A	A	3432.46	13685.8	0.341287	0.34421	0.340562	0.88097	N	ADD	25079	0.995479	0.0258202	0.946355	1.04715	-0.17549	0.860695	.
run4	9	21743393	9:21743393:C:A	C	A	N	C	A	A	3387.91	13503.1	0.336756	0.339742	0.336015	0.893595	N	ADD	25079	0.995272	0.0257293	0.946327	1.04675	-0.184182	0.85387	.
run4	9	21743458	9:21743458:A:G	A	G	N	G	A	A	2198.05	8816.53	0.219598	0.220422	0.219393	0.930271	N	ADD	25079	1.00656	0.0288264	0.951267	1.06507	0.226821	0.820563	.
run4	9	21743650	9:21743650:G:A	G	A	N	G	A	A	3388.7	13510.4	0.336918	0.339821	0.336198	0.895904	N	ADD	25079	0.994789	0.0256954	0.94593	1.04617	-0.203314	0.83889	.
run4	9	21744302	9:21744302:AC:A	AC	A	N	AC	A	A	3429.3	13671.4	0.340937	0.343893	0.340203	0.881846	N	ADD	25079	0.995599	0.0258137	0.946481	1.04727	-0.170875	0.864322	.
run4	9	21744392	9:21744392:G:A	G	A	N	G	A	A	3390.07	13511.4	0.336964	0.339959	0.336221	0.895902	N	ADD	25079	0.995395	0.0256928	0.946511	1.0468	-0.179655	0.857423	.
run4	9	21744789	9:21744789:T:G	T	G	N	G	T	T	4371.77	17810.7	0.442251	0.438404	0.443206	0.957935	N	ADD	25079	0.999247	0.0237778	0.953747	1.04692	-0.0316634	0.974741	.
run4	9	21744802	9:21744802:C:T	C	T	N	C	T	T	3390.9	13516.2	0.337076	0.340042	0.33634	0.895682	N	ADD	25079	0.995203	0.0256949	0.946325	1.04661	-0.187128	0.85156	.
run4	9	21745004	9:21745004:T:G	T	G	N	T	G	G	3389.1	13508.6	0.33689	0.339862	0.336153	0.896202	N	ADD	25079	0.995239	0.0256905	0.946367	1.04664	-0.185754	0.852638	.
run4	9	21745114	9:21745114:T:C	T	C	N	T	C	C	3406.11	13589.9	0.33885	0.341568	0.338175	0.891029	N	ADD	25079	0.993895	0.025725	0.945025	1.04529	-0.23803	0.811858	.
run4	9	21745120	9:21745120:T:A	T	A	N	T	A	A	3406.11	13589.9	0.33885	0.341568	0.338175	0.891029	N	ADD	25079	0.993895	0.025725	0.945025	1.04529	-0.23803	0.811858	.
run4	9	21745412	9:21745412:G:A	G	A	N	G	A	A	3390.28	13512.6	0.336993	0.33998	0.336252	0.895753	N	ADD	25079	0.995294	0.0256954	0.94641	1.0467	-0.183574	0.854348	.
run4	9	21745756	9:21745756:T:C	T	C	N	T	C	C	2355.98	9154.72	0.229489	0.236259	0.227809	0.841673	N	ADD	25079	1.02571	0.0295417	0.96801	1.08685	0.859374	0.390134	.
run4	9	21745990	9:21745990:T:C	T	C	N	T	C	C	3383.28	13482.7	0.336257	0.339278	0.335507	0.898499	N	ADD	25079	0.995818	0.0256667	0.946961	1.04719	-0.163295	0.870286	.
run4	9	21746107	9:21746107:C:A	C	A	N	C	A	A	3405.04	13567.3	0.338378	0.34146	0.337614	0.893998	N	ADD	25079	0.996546	0.0256817	0.947627	1.04799	-0.134709	0.892842	.
run4	9	21746274	9:21746274:C:G	C	G	N	C	G	G	2354.91	9146.12	0.229296	0.236152	0.227595	0.840274	N	ADD	25079	1.02684	0.0295754	0.96901	1.08812	0.895558	0.370489	.
run4	9	21746358	9:21746358:A:G	A	G	N	G	A	A	2198.29	8816.56	0.219603	0.220446	0.219394	0.931072	N	ADD	25079	1.00675	0.0288131	0.951475	1.06524	0.23359	0.815303	.
run4	9	21746396	9:21746396:T:C	T	C	N	T	C	C	3386.35	13494.7	0.336558	0.339586	0.335807	0.899485	N	ADD	25079	0.995851	0.0256467	0.94703	1.04719	-0.162129	0.871204	.
run4	9	21746419	9:21746419:T:C	T	C	N	C	T	T	4391.78	17892.4	0.444281	0.440411	0.445241	0.961646	N	ADD	25079	0.998856	0.0237154	0.953491	1.04638	-0.0482495	0.961517	.
run4	9	21746496	9:21746496:C:A	C	A	N	C	A	A	3385.94	13493.4	0.336524	0.339545	0.335774	0.899565	N	ADD	25079	0.995777	0.0256463	0.946961	1.04711	-0.164997	0.868946	.
run4	9	21746587	9:21746587:A:G	A	G	N	A	G	G	3382.05	13476.8	0.336115	0.339155	0.335361	0.898417	N	ADD	25079	0.995914	0.025671	0.947045	1.0473	-0.159507	0.87327	.
run4	9	21746796	9:21746796:A:G	A	G	N	A	G	G	3382.51	13479.3	0.336174	0.3392	0.335424	0.898495	N	ADD	25079	0.995872	0.0256683	0.94701	1.04725	-0.161166	0.871963	.
run4	9	21746976	9:21746976:A:T	A	T	N	A	T	T	3378.42	13464.1	0.33579	0.33879	0.335046	0.897102	N	ADD	25079	0.995645	0.0256939	0.946747	1.04707	-0.169867	0.865114	.
run4	9	21747110	9:21747110:T:C	T	C	N	T	C	C	3382.24	13479	0.336163	0.339174	0.335416	0.898349	N	ADD	25079	0.995562	0.0256712	0.94671	1.04694	-0.173253	0.862452	.
run4	9	21747311	9:21747311:G:A	G	A	N	G	A	A	3378.42	13464.1	0.33579	0.33879	0.335046	0.897102	N	ADD	25079	0.995645	0.0256939	0.946747	1.04707	-0.169867	0.865114	.
run4	9	21747420	9:21747420:C:T	C	T	N	C	T	T	3378.42	13464.1	0.33579	0.33879	0.335046	0.897102	N	ADD	25079	0.995645	0.0256939	0.946747	1.04707	-0.169867	0.865114	.
run4	9	21747672	9:21747672:G:A	G	A	N	G	A	A	3385.76	13492.5	0.336502	0.339527	0.335752	0.899713	N	ADD	25079	0.995823	0.0256445	0.947008	1.04716	-0.163203	0.870359	.
run4	9	21747749	9:21747749:C:T	C	T	N	C	T	T	3386.01	13493.4	0.336524	0.339552	0.335772	0.899621	N	ADD	25079	0.995838	0.0256454	0.94702	1.04717	-0.162622	0.870816	.
run4	9	21747803	9:21747803:A:G	A	G	N	A	G	G	3273.91	13044.4	0.325338	0.32831	0.3246	0.946338	N	ADD	25079	0.995487	0.0252217	0.947473	1.04593	-0.179323	0.857684	.
run4	9	21747859	9:21747859:C:T	C	T	N	C	T	T	3386.08	13493.5	0.336528	0.339559	0.335776	0.89964	N	ADD	25079	0.99586	0.025645	0.947042	1.04719	-0.161783	0.871477	.
run4	9	21748073	9:21748073:G:A	G	A	N	G	A	A	3386.01	13493.3	0.336522	0.339551	0.33577	0.899654	N	ADD	25079	0.995858	0.025645	0.94704	1.04719	-0.161846	0.871427	.
run4	9	21748239	9:21748239:T:C	T	C	N	T	C	C	3388.03	13508.9	0.336875	0.339755	0.33616	0.898359	N	ADD	25079	0.994689	0.0256593	0.945902	1.04599	-0.207532	0.835594	.
run4	9	21748320	9:21748320:A:G	A	G	N	G	A	A	1543.77	6072.51	0.151846	0.15481	0.15111	0.97227	N	ADD	25079	1.00894	0.0321594	0.947306	1.07458	0.276675	0.78203	.
run4	9	21748332	9:21748332:T:C	T	C	N	C	T	T	2185.08	8765.17	0.218315	0.219121	0.218115	0.935286	N	ADD	25079	1.00638	0.0288096	0.95113	1.06484	0.220814	0.825237	.
run4	9	21748433	9:21748433:C:G	C	G	N	G	C	C	4378.24	17832.1	0.442807	0.439054	0.443738	0.960658	N	ADD	25079	0.999798	0.0237364	0.95435	1.04741	-0.00852262	0.9932	.
run4	9	21748484	9:21748484:C:T	C	T	N	C	T	T	3386.19	13496.4	0.336588	0.33957	0.335848	0.899344	N	ADD	25079	0.995569	0.0256486	0.946759	1.0469	-0.173143	0.862539	.
run4	9	21748532	9:21748532:A:G	A	G	N	A	G	G	3386.16	13496.3	0.336586	0.339567	0.335846	0.899337	N	ADD	25079	0.995564	0.0256487	0.946754	1.04689	-0.173333	0.86239	.
run4	9	21748618	9:21748618:T:G	T	G	N	G	T	T	2182.49	8758.08	0.218122	0.218862	0.217938	0.935079	N	ADD	25079	1.00578	0.0288236	0.950538	1.06424	0.200055	0.841437	.
run4	9	21748962	9:21748962:G:A	G	A	N	A	G	G	4396.09	17904.8	0.444612	0.440843	0.445548	0.961157	N	ADD	25079	0.999612	0.0237185	0.954206	1.04718	-0.0163645	0.986944	.
run4	9	21749607	9:21749607:T:C	T	C	N	T	C	C	3383.91	13486.6	0.336347	0.339342	0.335604	0.898402	N	ADD	25079	0.995669	0.0256666	0.946821	1.04704	-0.169095	0.865722	.
run4	9	21749663	9:21749663:T:C	T	C	N	T	C	C	3378.16	13464.6	0.335793	0.338764	0.335056	0.897062	N	ADD	25079	0.995468	0.025695	0.946577	1.04689	-0.176759	0.859697	.
run4	9	21749670	9:21749670:T:G	T	G	N	T	G	G	3419.42	13635.1	0.340016	0.342902	0.3393	0.885588	N	ADD	25079	0.995205	0.0257761	0.946175	1.04677	-0.186491	0.852059	.
run4	9	21749818	9:21749818:A:G	A	G	N	G	A	A	1783.19	7310.36	0.181298	0.17882	0.181913	0.646703	N	ADD	25079	1.02681	0.0374794	0.954083	1.10507	0.705809	0.480307	.
run4	9	21750069	9:21750069:A:G	A	G	N	A	G	G	3382.08	13477.1	0.336121	0.339158	0.335367	0.8978	N	ADD	25079	0.995979	0.0256785	0.947093	1.04739	-0.15689	0.875331	.
run4	9	21750075	9:21750075:A:G	A	G	N	A	G	G	3384.32	13487.9	0.336382	0.339382	0.335638	0.898305	N	ADD	25079	0.995708	0.0256673	0.946856	1.04708	-0.167559	0.866931	.
run4	9	21750170	9:21750170:T:C	T	C	N	T	C	C	3385.46	13493.3	0.336512	0.339496	0.335772	0.899153	N	ADD	25079	0.995533	0.0256523	0.946718	1.04687	-0.174523	0.861454	.
run4	9	21750267	9:21750267:G:A	G	A	N	G	A	A	3386.4	13497.1	0.336606	0.339591	0.335866	0.899217	N	ADD	25079	0.995585	0.02565	0.946771	1.04692	-0.172504	0.863042	.
run4	9	21750445	9:21750445:C:T	C	T	N	C	T	T	3356.1	13364.4	0.333357	0.336552	0.332564	0.891716	N	ADD	25079	0.995638	0.0258363	0.946476	1.04735	-0.169187	0.865649	.
run4	9	21750587	9:21750587:T:C	T	C	N	T	C	C	3384.69	13489.5	0.336421	0.339419	0.335677	0.896077	N	ADD	25079	0.99584	0.0256964	0.946928	1.04728	-0.162227	0.871127	.
run4	9	21750884	9:21750884:C:T	C	T	N	C	T	T	3376.98	13463.5	0.335749	0.338646	0.33503	0.900851	N	ADD	25079	0.995042	0.0256444	0.946265	1.04633	-0.193832	0.846307	.
run4	9	21750980	9:21750980:T:G	T	G	N	T	G	G	3376.67	13462.3	0.335719	0.338615	0.335001	0.900956	N	ADD	25079	0.995036	0.0256435	0.946261	1.04632	-0.19407	0.846121	.
run4	9	21751962	9:21751962:A:G	A	G	N	A	G	G	3370.15	13436.5	0.335073	0.337961	0.334357	0.899625	N	ADD	25079	0.994934	0.0256734	0.946109	1.04628	-0.197835	0.843174	.
run4	9	21752068	9:21752068:G:T	G	T	N	G	T	T	3377.16	13464.7	0.335776	0.338664	0.335059	0.900776	N	ADD	25079	0.994988	0.0256451	0.946213	1.04628	-0.19591	0.844681	.
run4	9	21752105	9:21752105:T:G	T	G	N	T	G	G	3407.32	13593.9	0.338953	0.341689	0.338274	0.890749	N	ADD	25079	0.994226	0.0257227	0.945344	1.04564	-0.225123	0.821884	.
run4	9	21752358	9:21752358:A:G	A	G	N	G	A	A	4400.82	17926.5	0.445141	0.441318	0.446089	0.965683	N	ADD	25079	0.999425	0.0236573	0.954142	1.04686	-0.0243029	0.980611	.
run4	9	21752922	9:21752922:T:A	T	A	N	A	T	T	1965.91	7914.71	0.19699	0.197143	0.196952	0.91357	N	ADD	25079	1.00634	0.0303923	0.948141	1.0681	0.207801	0.835385	.
run4	9	21753138	9:21753138:G:A	G	A	N	G	A	A	708.637	2696.59	0.0678901	0.0710627	0.0671028	0.951124	N	ADD	25079	1.05037	0.0457365	0.96031	1.14888	1.07448	0.282606	.
run4	9	21753192	9:21753192:G:A	G	A	N	A	G	G	2167.43	8704.95	0.216762	0.217351	0.216616	0.93297	N	ADD	25079	1.00454	0.0289214	0.94918	1.06313	0.156577	0.875578	.
run4	9	21753192	9:21753192:G:C	G	C	N	C	G	G	4409.8	17936.8	0.445524	0.442218	0.446344	0.961446	N	ADD	25079	1.00189	0.0236921	0.956431	1.04951	0.0797268	0.936455	.
run4	9	21754226	9:21754226:C:G	C	G	N	C	G	G	3378.87	13472.3	0.335961	0.338835	0.335248	0.901196	N	ADD	25079	0.994912	0.0256359	0.946157	1.04618	-0.198983	0.842276	.
run4	9	21754372	9:21754372:T:C	T	C	N	T	C	C	3369.32	13427.7	0.334883	0.337878	0.334139	0.899777	N	ADD	25079	0.995552	0.025672	0.946699	1.04693	-0.173632	0.862155	.
run4	9	21754588	9:21754588:C:T	C	T	N	C	T	T	3378.3	13465.1	0.335806	0.338779	0.335069	0.901321	N	ADD	25079	0.995446	0.0256341	0.946669	1.04674	-0.178049	0.858684	.
run4	9	21754947	9:21754947:T:C	T	C	N	T	C	C	3375.27	13450.9	0.335464	0.338475	0.334717	0.902498	N	ADD	25079	0.995621	0.0256234	0.946855	1.0469	-0.171269	0.864012	.
run4	9	21755030	9:21755030:A:T	A	T	N	A	T	T	3368.89	13425.8	0.334835	0.337835	0.33409	0.900576	N	ADD	25079	0.995627	0.0256631	0.946786	1.04699	-0.17079	0.864389	.
run4	9	21755140	9:21755140:C:T	C	T	N	C	T	T	3370.37	13430.9	0.334967	0.337983	0.334218	0.900134	N	ADD	25079	0.995669	0.025667	0.946819	1.04704	-0.16911	0.86571	.
run4	9	21755266	9:21755266:C:G	C	G	N	C	G	G	3368.69	13425	0.334815	0.337815	0.33407	0.900581	N	ADD	25079	0.99563	0.0256633	0.946789	1.04699	-0.17067	0.864484	.
run4	9	21755630	9:21755630:G:A	G	A	N	A	G	G	4463.71	18164.4	0.451136	0.447625	0.452008	0.998378	N	ADD	25079	1.00151	0.0232294	0.956933	1.04816	0.0648884	0.948263	.
run4	9	21755833	9:21755833:G:T	G	T	N	T	G	G	4397.95	17914.9	0.444851	0.44103	0.445799	0.968405	N	ADD	25079	0.999745	0.0236277	0.954503	1.04713	-0.0107941	0.991388	.
run4	9	21755894	9:21755894:A:C	A	C	N	A	C	C	3360.98	13389.6	0.333956	0.337041	0.333191	0.899896	N	ADD	25079	0.996399	0.0256865	0.947477	1.04785	-0.140449	0.888305	.
run4	9	21755896	9:21755896:G:T	G	T	N	G	T	T	3395.32	13541.3	0.337665	0.340485	0.336965	0.890731	N	ADD	25079	0.994582	0.0257456	0.94564	1.04606	-0.211022	0.83287	.
run4	9	21756089	9:21756089:C:T	C	T	N	C	T	T	3369.16	13426.7	0.334858	0.337862	0.334113	0.900489	N	ADD	25079	0.995642	0.0256638	0.946799	1.047	-0.170194	0.864857	.
run4	9	21756887	9:21756887:T:TA	T	TA	N	TA	T	T	4676.12	19223.7	0.476491	0.468925	0.478369	0.876855	N	ADD	25079	0.981557	0.0246777	0.935212	1.0302	-0.754327	0.450653	.
run4	9	21757432	9:21757432:C:T	C	T	N	T	C	C	2199.09	8821.17	0.219711	0.220527	0.219508	0.945289	N	ADD	25079	1.00594	0.0285868	0.95113	1.06391	0.20726	0.835807	.
run4	9	21757590	9:21757590:T:C	T	C	N	T	C	C	3368.25	13422.6	0.33476	0.337771	0.334013	0.900271	N	ADD	25079	0.995695	0.0256684	0.946842	1.04707	-0.168062	0.866535	.
run4	9	21757767	9:21757767:T:G	T	G	N	T	G	G	3367.01	13416.9	0.33462	0.337647	0.333869	0.900371	N	ADD	25079	0.995896	0.0256691	0.947031	1.04728	-0.160214	0.872712	.
run4	9	21757803	9:21757803:T:G	T	G	N	G	T	T	4374.29	17820.9	0.442505	0.438658	0.44346	0.961442	N	ADD	25079	0.999426	0.0237305	0.954006	1.04701	-0.0242145	0.980682	.
run4	9	21757916	9:21757916:T:A	T	A	N	A	T	T	4405	17944.3	0.445578	0.441737	0.446531	0.970072	N	ADD	25079	0.999536	0.023603	0.95435	1.04686	-0.0196661	0.98431	.
run4	9	21758768	9:21758768:G:A	G	A	N	G	A	A	3368.97	13421.7	0.334755	0.337843	0.333989	0.899734	N	ADD	25079	0.995987	0.0256738	0.947109	1.04739	-0.15662	0.875544	.
run4	9	21758776	9:21758776:C:CA	C	CA	N	CA	C	C	2174.39	8721.64	0.217234	0.21805	0.217032	0.924399	N	ADD	25079	1.00592	0.0290275	0.950288	1.06481	0.203354	0.838858	.
run4	9	21759891	9:21759891:C:T	C	T	N	C	T	T	3368.26	13424.9	0.334805	0.337772	0.334069	0.900254	N	ADD	25079	0.995393	0.0256685	0.946554	1.04675	-0.179911	0.857223	.
run4	9	21760254	9:21760254:T:C	T	C	N	T	C	C	3389.82	13551.4	0.337756	0.339934	0.337216	0.897726	N	ADD	25079	0.989074	0.0257386	0.940416	1.04025	-0.426824	0.669508	.
run4	9	21760337	9:21760337:GTA:G	GTA	G	N	GTA	G	G	3403.52	13578.7	0.338574	0.341308	0.337896	0.885222	N	ADD	25079	0.994217	0.0258096	0.945175	1.0458	-0.224716	0.8222	.
run4	9	21760396	9:21760396:C:G	C	G	N	C	G	G	3377.5	13468.5	0.335859	0.338698	0.335154	0.897285	N	ADD	25079	0.994622	0.0256936	0.945774	1.04599	-0.209897	0.833748	.
run4	9	21760452	9:21760452:T:TA	T	TA	N	T	TA	TA	3403.56	13579.1	0.338584	0.341312	0.337907	0.88837	N	ADD	25079	0.994164	0.0257639	0.945209	1.04565	-0.227184	0.820281	.
run4	9	21760591	9:21760591:AG:A	AG	A	N	A	AG	AG	4403.62	17916	0.444986	0.441599	0.445826	0.965687	N	ADD	25079	1.00172	0.0236506	0.956346	1.04925	0.0726596	0.942077	.
run4	9	21760621	9:21760621:C:A	C	A	N	C	A	A	3368.86	13426.9	0.334857	0.337832	0.334119	0.900076	N	ADD	25079	0.995388	0.0256703	0.946546	1.04675	-0.180092	0.857081	.
run4	9	21760639	9:21760639:A:G	A	G	N	A	G	G	3375.81	13462.6	0.335707	0.338529	0.335006	0.89686	N	ADD	25079	0.994302	0.0257023	0.945454	1.04567	-0.222331	0.824056	.
run4	9	21761105	9:21761105:A:G	A	G	N	G	A	A	783.064	3149.45	0.0784026	0.0785263	0.0783719	0.600333	N	ADD	25079	1.01611	0.055174	0.911959	1.13215	0.289616	0.77211	.
run4	9	21761322	9:21761322:T:C	T	C	N	T	C	C	3374.65	13455.1	0.335535	0.338412	0.334821	0.897862	N	ADD	25079	0.99493	0.0256908	0.946073	1.04631	-0.197851	0.843162	.
run4	9	21761440	9:21761440:C:G	C	G	N	C	G	G	3371.9	13441.8	0.335215	0.338136	0.33449	0.897947	N	ADD	25079	0.995021	0.0256946	0.946152	1.04641	-0.194252	0.845979	.
run4	9	21762537	9:21762537:CT:C	CT	C	N	C	CT	CT	1959.07	7892.53	0.196411	0.196457	0.1964	0.906413	N	ADD	25079	1.00514	0.0305435	0.946734	1.06715	0.16787	0.866686	.
run4	9	21762727	9:21762727:A:G	A	G	N	G	A	A	1976.53	7961.92	0.198143	0.198208	0.198127	0.920057	N	ADD	25079	1.00547	0.0302172	0.947653	1.06682	0.180635	0.856654	.
run4	9	21762742	9:21762742:G:A	G	A	N	A	G	G	4390.84	17889.9	0.44421	0.440317	0.445177	0.968153	N	ADD	25079	0.999153	0.0236273	0.953938	1.04651	-0.0358798	0.971378	.
run4	9	21763566	9:21763566:T:C	T	C	N	C	T	T	1967.24	7914.78	0.197018	0.197277	0.196954	0.91526	N	ADD	25079	1.00708	0.0303555	0.948907	1.06881	0.2323	0.816305	.
run4	9	21763742	9:21763742:G:A	G	A	N	G	A	A	3373.31	13443.9	0.335285	0.338278	0.334543	0.900585	N	ADD	25079	0.995501	0.0256534	0.946685	1.04683	-0.175762	0.860481	.
run4	9	21763748	9:21763748:G:A	G	A	N	A	G	G	2191.53	8779.09	0.218721	0.219768	0.218461	0.947835	N	ADD	25079	1.00788	0.0285851	0.952962	1.06596	0.274456	0.783734	.
run4	9	21763994	9:21763994:G:A	G	A	N	A	G	G	2200.88	8814.6	0.219616	0.220706	0.219345	0.943691	N	ADD	25079	1.00823	0.0286046	0.953264	1.06637	0.286698	0.774344	.
run4	9	21764086	9:21764086:C:A	C	A	N	A	C	C	2183.67	8746.34	0.217912	0.218981	0.217646	0.943597	N	ADD	25079	1.00808	0.0286871	0.952969	1.06639	0.280695	0.778944	.
run4	9	21764134	9:21764134:CT:C	CT	C	N	C	CT	CT	4397.1	17901.8	0.444574	0.440945	0.445475	0.964718	N	ADD	25079	1.00056	0.0236631	0.955218	1.04806	0.0237889	0.981021	.
run4	9	21765330	9:21765330:C:T	C	T	N	T	C	C	2181.84	8735.71	0.217663	0.218796	0.217382	0.942558	N	ADD	25079	1.00869	0.0287131	0.953488	1.06708	0.30119	0.76327	.
run4	9	21765601	9:21765601:C:T	C	T	N	C	T	T	3375.68	13454.4	0.335542	0.338516	0.334804	0.900075	N	ADD	25079	0.995265	0.0256573	0.946453	1.04659	-0.184994	0.853234	.
run4	9	21767007	9:21767007:A:T	A	T	N	T	A	A	4400.01	17922	0.445034	0.441236	0.445977	0.9699	N	ADD	25079	0.999678	0.0236009	0.954489	1.04701	-0.0136362	0.98912	.
run4	9	21767404	9:21767404:G:A	G	A	N	A	G	G	2205.07	8839	0.220186	0.221126	0.219952	0.947034	N	ADD	25079	1.00713	0.0285299	0.952359	1.06505	0.249031	0.803337	.
run4	9	21767577	9:21767577:A:T	A	T	N	T	A	A	2206.05	8844.2	0.220309	0.221224	0.220082	0.947675	N	ADD	25079	1.00692	0.0285153	0.952192	1.0648	0.241991	0.808788	.
run4	9	21768051	9:21768051:A:G	A	G	N	G	A	A	2208.77	8866.43	0.220806	0.221497	0.220635	0.94696	N	ADD	25079	1.00477	0.028515	0.950153	1.06252	0.166809	0.86752	.
run4	9	21768786	9:21768786:T:TCAGGGTAA	T	TCAGGGTAA	N	TCAGGGTAA	T	T	2163.98	8684.22	0.21628	0.217006	0.216101	0.930461	N	ADD	25079	1.00503	0.028985	0.949529	1.06378	0.173219	0.862479	.
run4	9	21769412	9:21769412:G:A	G	A	N	G	A	A	3384.35	13467.7	0.335978	0.339385	0.335133	0.893956	N	ADD	25079	0.9993	0.025727	0.950161	1.05098	-0.0272012	0.978299	.
run4	9	21769789	9:21769789:T:A	T	A	N	A	T	T	4374.6	17828.4	0.44266	0.438688	0.443646	0.960384	N	ADD	25079	0.998236	0.023739	0.952855	1.04578	-0.0743594	0.940724	.
run4	9	21769869	9:21769869:T:C	T	C	N	T	C	C	3384.14	13475	0.33612	0.339364	0.335315	0.890581	N	ADD	25079	0.997889	0.0257784	0.948723	1.0496	-0.0819779	0.934664	.
run4	9	21769897	9:21769897:G:A	G	A	N	G	A	A	3387.3	13486.3	0.336409	0.339681	0.335597	0.891398	N	ADD	25079	0.998075	0.0257609	0.948933	1.04976	-0.0748028	0.940372	.
run4	9	21770143	9:21770143:G:A	G	A	N	A	G	G	4380.04	17848.8	0.443175	0.439234	0.444154	0.961245	N	ADD	25079	0.998476	0.0237236	0.953112	1.046	-0.0643032	0.948729	.
run4	9	21770709	9:21770709:T:C	T	C	N	T	C	C	3382.06	13463.8	0.335856	0.339156	0.335037	0.890818	N	ADD	25079	0.998313	0.025778	0.949127	1.05005	-0.0654964	0.947779	.
run4	9	21770951	9:21770951:T:C	T	C	N	C	T	T	4381.62	17858.8	0.443407	0.439392	0.444403	0.961659	N	ADD	25079	0.997922	0.0237173	0.952595	1.04541	-0.0877217	0.930098	.
run4	9	21771241	9:21771241:T:C	T	C	N	C	T	T	4364.47	17796.6	0.441825	0.437672	0.442855	0.957269	N	ADD	25079	0.997364	0.0237852	0.951936	1.04496	-0.110977	0.911635	.
run4	9	21771756	9:21771756:A:G	A	G	N	A	G	G	3388.84	13482.5	0.336364	0.339835	0.335503	0.889394	N	ADD	25079	0.999257	0.0257916	0.95	1.05107	-0.0288079	0.977018	.
run4	9	21772037	9:21772037:G:A	G	A	N	G	A	A	3391.28	13494	0.336642	0.34008	0.33579	0.88884	N	ADD	25079	0.999151	0.0257912	0.9499	1.05096	-0.0329134	0.973744	.
run4	9	21772064	9:21772064:A:G	A	G	N	G	A	A	1994.34	8037.66	0.200008	0.199994	0.200011	0.918498	N	ADD	25079	1.00446	0.0301438	0.946834	1.06559	0.147613	0.882648	.
run4	9	21772267	9:21772267:T:C	T	C	N	T	C	C	3388.84	13482.5	0.336364	0.339835	0.335503	0.889394	N	ADD	25079	0.999257	0.0257916	0.95	1.05107	-0.0288079	0.977018	.
run4	9	21772317	9:21772317:C:G	C	G	N	G	C	C	1725.52	6930.82	0.172581	0.173036	0.172468	0.824403	N	ADD	25079	1.01235	0.0337246	0.947595	1.08152	0.363843	0.715975	.
run4	9	21772584	9:21772584:C:A	C	A	N	C	A	A	693.906	2661.39	0.0668945	0.0695854	0.0662267	0.618951	N	ADD	25079	1.05805	0.0570658	0.946084	1.18326	0.988741	0.32279	.
run4	9	21772930	9:21772930:T:C	T	C	N	T	C	C	3389.87	13475.7	0.336249	0.339939	0.335334	0.890387	N	ADD	25079	1.0008	0.0257738	0.951502	1.05266	0.0311245	0.97517	.
run4	9	21773167	9:21773167:C:G	C	G	N	C	G	G	3396.17	13499.9	0.336857	0.340571	0.335935	0.888199	N	ADD	25079	1.00091	0.0257984	0.951554	1.05282	0.0351009	0.971999	.
run4	9	21773222	9:21773222:A:G	A	G	N	A	G	G	3387.38	13465.7	0.335999	0.339689	0.335084	0.890366	N	ADD	25079	1.0008	0.025779	0.951489	1.05266	0.0309793	0.975286	.
run4	9	21773347	9:21773347:C:T	C	T	N	C	T	T	3396.07	13499.5	0.336846	0.340561	0.335925	0.888235	N	ADD	25079	1.00091	0.0257981	0.951557	1.05282	0.0351893	0.971929	.
run4	9	21773416	9:21773416:A:G	A	G	N	A	G	G	3383	13452.7	0.335652	0.33925	0.33476	0.892615	N	ADD	25079	1.00037	0.0257496	0.95114	1.05216	0.0145559	0.988387	.
run4	9	21773541	9:21773541:A:C	A	C	N	A	C	C	3383	13452.5	0.335648	0.33925	0.334755	0.8924	N	ADD	25079	1.00037	0.0257523	0.951128	1.05216	0.0142596	0.988623	.
run4	9	21773940	9:21773940:G:C	G	C	N	G	C	C	3460.46	13843.5	0.344989	0.347017	0.344486	0.858919	N	ADD	25079	0.988112	0.0261046	0.938828	1.03998	-0.458115	0.64687	.
run4	9	21774109	9:21774109:C:T	C	T	N	T	C	C	4366.28	17796.7	0.441864	0.437854	0.442859	0.951227	N	ADD	25079	0.997734	0.0238497	0.952169	1.04548	-0.0951187	0.924221	.
run4	9	21774245	9:21774245:G:A	G	A	N	A	G	G	1725.52	6930.82	0.172581	0.173036	0.172468	0.824403	N	ADD	25079	1.01235	0.0337246	0.947595	1.08152	0.363843	0.715975	.
run4	9	21774467	9:21774467:T:C	T	C	N	T	C	C	3388.79	13471	0.336133	0.33983	0.335216	0.890798	N	ADD	25079	1.00085	0.0257701	0.951554	1.0527	0.0329694	0.973699	.
run4	9	21775061	9:21775061:A:G	A	G	N	A	G	G	3388.78	13470.9	0.336131	0.33983	0.335213	0.890801	N	ADD	25079	1.00086	0.02577	0.951563	1.05271	0.0333276	0.973413	.
run4	9	21775342	9:21775342:C:G	C	G	N	C	G	G	3395.84	13497	0.336792	0.340538	0.335862	0.887369	N	ADD	25079	1.00098	0.025813	0.9516	1.05293	0.0380596	0.96964	.
run4	9	21775492	9:21775492:G:A	G	A	N	A	G	G	2199.5	8832.84	0.219952	0.220568	0.219799	0.951352	N	ADD	25079	1.00424	0.0284915	0.949696	1.06191	0.148411	0.882018	.
run4	9	21775508	9:21775508:A:G	A	G	N	A	G	G	3388.79	13471	0.336133	0.33983	0.335216	0.890811	N	ADD	25079	1.00085	0.0257698	0.951555	1.0527	0.0330051	0.97367	.
run4	9	21775677	9:21775677:A:G	A	G	N	G	A	A	3283.41	13209.5	0.328818	0.329263	0.328708	0.546695	N	ADD	25079	1.00822	0.0330572	0.944972	1.07571	0.247779	0.804306	.
run4	9	21775681	9:21775681:G:A	G	A	N	A	G	G	2028.02	8173.81	0.203394	0.203371	0.203399	0.836296	N	ADD	25079	1.00093	0.0313036	0.941362	1.06426	0.0295815	0.976401	.
run4	9	21775957	9:21775957:G:A	G	A	N	G	A	A	3388.85	13471.3	0.336141	0.339837	0.335224	0.890797	N	ADD	25079	1.00085	0.02577	0.95155	1.0527	0.0328125	0.973824	.
run4	9	21776159	9:21776159:T:C	T	C	N	C	T	T	2178.42	8735.92	0.217599	0.218453	0.217387	0.939703	N	ADD	25079	1.0063	0.0287747	0.951114	1.06468	0.218101	0.827351	.
run4	9	21776615	9:21776615:T:G	T	G	N	G	T	T	2183.98	8760.89	0.218208	0.219011	0.218008	0.93676	N	ADD	25079	1.00546	0.0287856	0.950301	1.06381	0.189048	0.850055	.
run4	9	21776631	9:21776631:G:A	G	A	N	G	A	A	3389.7	13474.6	0.336223	0.339921	0.335305	0.890861	N	ADD	25079	1.00086	0.0257675	0.951565	1.0527	0.0332286	0.973492	.
run4	9	21776714	9:21776714:T:C	T	C	N	C	T	T	2201.73	8843.62	0.220211	0.220791	0.220067	0.950319	N	ADD	25079	1.00388	0.028496	0.949351	1.06155	0.135971	0.891844	.
run4	9	21777389	9:21777389:GT:G	GT	G	N	G	GT	GT	591.948	2636.05	0.0643566	0.059361	0.0655962	0.77439	N	ADD	25079	0.886782	0.0545065	0.796932	0.986763	-2.20443	0.0274941	.
run4	9	21777596	9:21777596:G:A	G	A	N	A	G	G	869.014	3560.98	0.0883208	0.0871454	0.0886125	0.828927	N	ADD	25079	0.948383	0.0445329	0.869115	1.03488	-1.19006	0.234023	.
run4	9	21778660	9:21778660:G:A	G	A	N	G	A	A	3527.09	14064.8	0.350729	0.353699	0.349992	0.878448	N	ADD	25079	0.993078	0.0257499	0.944202	1.04448	-0.269753	0.78735	.
run4	9	21778711	9:21778711:T:C	T	C	N	C	T	T	2178.07	8733.5	0.217544	0.218418	0.217327	0.939494	N	ADD	25079	1.0065	0.0287797	0.951295	1.0649	0.225037	0.82195	.
run4	9	21778958	9:21778958:T:C	T	C	N	C	T	T	1971.19	7938.95	0.197579	0.197673	0.197555	0.919186	N	ADD	25079	1.00554	0.0302667	0.947629	1.067	0.182681	0.855048	.
run4	9	21778976	9:21778976:A:C	A	C	N	A	C	C	3384.21	13457.2	0.335767	0.339372	0.334873	0.892897	N	ADD	25079	1.00041	0.0257432	0.951183	1.05218	0.0157939	0.987399	.
run4	9	21780037	9:21780037:T:C	T	C	N	C	T	T	958.58	3989.71	0.0986541	0.0961271	0.0992811	0.990737	N	ADD	25079	0.959997	0.0387997	0.8897	1.03585	-1.05221	0.292705	.
run4	9	21780251	9:21780251:A:G	A	G	N	A	G	G	3357.91	13337.1	0.332848	0.336734	0.331883	0.897231	N	ADD	25079	1.00239	0.0257283	0.953101	1.05424	0.0929604	0.925935	.
run4	9	21780797	9:21780797:C:T	C	T	N	T	C	C	4238.08	17261	0.428627	0.424998	0.429527	0.955217	N	ADD	25079	1.0028	0.0239301	0.956849	1.05095	0.116713	0.907088	.
run4	9	21781152	9:21781152:G:A	G	A	N	A	G	G	2024.82	8179.44	0.203442	0.203051	0.20354	0.928071	N	ADD	25079	1.00086	0.0297597	0.944156	1.06098	0.0290223	0.976847	.
run4	9	21781298	9:21781298:GA:G	GA	G	N	G	GA	GA	1336.21	5324.74	0.132799	0.133997	0.132502	0.883842	N	ADD	25079	0.999833	0.0357484	0.932177	1.0724	-0.00466343	0.996279	.
run4	9	21781478	9:21781478:C:T	C	T	N	T	C	C	2020.23	8161.56	0.202994	0.20259	0.203095	0.930478	N	ADD	25079	1.00065	0.0297477	0.943973	1.06072	0.0217339	0.98266	.
run4	9	21781569	9:21781569:T:G	T	G	N	G	T	T	2213.63	8888.92	0.221352	0.221985	0.221194	0.945978	N	ADD	25079	1.00427	0.0284713	0.949764	1.0619	0.149646	0.881044	.
run4	9	21782164	9:21782164:G:A	G	A	N	G	A	A	3500.17	13940.8	0.347721	0.351	0.346907	0.882417	N	ADD	25079	0.995202	0.0257343	0.94625	1.04669	-0.186903	0.851737	.
run4	9	21782230	9:21782230:T:A	T	A	N	A	T	T	2229.22	8964.42	0.223168	0.223548	0.223073	0.952887	N	ADD	25079	1.00216	0.0282944	0.948102	1.05931	0.0764285	0.939078	.
run4	9	21782819	9:21782819:T:A	T	A	N	A	T	T	2229.8	8961.89	0.223129	0.223606	0.22301	0.948856	N	ADD	25079	1.00298	0.0283513	0.948763	1.06029	0.104815	0.916523	.
run4	9	21783407	9:21783407:T:C	T	C	N	C	T	T	2233.92	8984.34	0.223658	0.224019	0.223569	0.95107	N	ADD	25079	1.00194	0.028298	0.947883	1.05908	0.0685283	0.945365	.
run4	9	21783917	9:21783917:C:G	C	G	N	G	C	C	1997.15	8058.95	0.200488	0.200276	0.200541	0.923805	N	ADD	25079	1.00242	0.0299912	0.945199	1.06311	0.0807388	0.93565	.
run4	9	21783922	9:21783922:G:A	G	A	N	G	A	A	3358.45	13339.3	0.332903	0.336788	0.331939	0.8969	N	ADD	25079	1.00235	0.0257326	0.953052	1.0542	0.0913135	0.927243	.
run4	9	21783980	9:21783980:C:CT	C	CT	N	CT	C	C	2221.38	8873.58	0.2212	0.222761	0.220813	0.880982	N	ADD	25079	1.00934	0.0295008	0.952637	1.06942	0.315205	0.752606	.
run4	9	21784225	9:21784225:T:C	T	C	N	C	T	T	4588.76	18666.4	0.463637	0.460165	0.464499	0.958549	N	ADD	25079	0.997591	0.023629	0.952444	1.04488	-0.102078	0.918695	.
run4	9	21784758	9:21784758:A:T	A	T	N	T	A	A	4380.64	17868.4	0.443578	0.439294	0.444642	0.962501	N	ADD	25079	0.996359	0.0237041	0.951128	1.04374	-0.153898	0.87769	.
run4	9	21785018	9:21785018:C:T	C	T	N	T	C	C	4367.47	17816.6	0.442284	0.437973	0.443353	0.958736	N	ADD	25079	0.996221	0.0237588	0.950894	1.04371	-0.159377	0.873372	.
run4	9	21785139	9:21785139:T:A	T	A	N	A	T	T	4380.46	17867.7	0.443561	0.439276	0.444624	0.962395	N	ADD	25079	0.996359	0.0237055	0.951125	1.04374	-0.153877	0.877707	.
run4	9	21785206	9:21785206:A:C	A	C	N	C	A	A	2232.52	8976.79	0.22348	0.223879	0.223381	0.951571	N	ADD	25079	1.00236	0.0282973	0.948285	1.05953	0.0834581	0.933487	.
run4	9	21785261	9:21785261:G:A	G	A	N	A	G	G	2211.76	8883.24	0.221201	0.221797	0.221053	0.946918	N	ADD	25079	1.00398	0.0284661	0.949495	1.06158	0.139389	0.889143	.
run4	9	21785304	9:21785304:C:G	C	G	N	C	G	G	3362.77	13357.1	0.333344	0.337221	0.332383	0.894906	N	ADD	25079	1.00199	0.0257588	0.952663	1.05388	0.0773424	0.938351	.
run4	9	21785481	9:21785481:C:A	C	A	N	A	C	C	1996.64	8056.44	0.200428	0.200225	0.200479	0.923934	N	ADD	25079	1.00252	0.029992	0.945289	1.06322	0.0839769	0.933075	.
run4	9	21785490	9:21785490:C:A	C	A	N	C	A	A	3014.75	11961.6	0.298582	0.302321	0.297655	0.894501	N	ADD	25079	1.0162	0.0263856	0.964985	1.07014	0.609103	0.542456	.
run4	9	21785493	9:21785493:A:C	A	C	N	C	A	A	1973.82	7967.89	0.198208	0.197937	0.198275	0.914044	N	ADD	25079	1.0013	0.0302919	0.943586	1.06255	0.0430353	0.965673	.
run4	9	21785660	9:21785660:C:T	C	T	N	T	C	C	2246.81	9047.04	0.225165	0.225312	0.225129	0.947689	N	ADD	25079	1.00056	0.0282851	0.946605	1.0576	0.0199678	0.984069	.
run4	9	21785848	9:21785848:G:A	G	A	N	A	G	G	2243.07	9033.06	0.224812	0.224937	0.224781	0.949334	N	ADD	25079	1.00038	0.0282754	0.946453	1.05739	0.0136123	0.989139	.
run4	9	21785894	9:21785894:C:T	C	T	N	T	C	C	2230.69	8976.29	0.223433	0.223695	0.223368	0.946466	N	ADD	25079	1.0016	0.0283755	0.947417	1.05888	0.0563428	0.955069	.
run4	9	21785965	9:21785965:A:G	A	G	N	G	A	A	1999.29	8069.43	0.20074	0.200491	0.200802	0.928865	N	ADD	25079	1.00216	0.0298953	0.945129	1.06264	0.0722368	0.942413	.
run4	9	21786069	9:21786069:A:G	A	G	N	G	A	A	4382.54	17878.8	0.443823	0.439484	0.4449	0.962137	N	ADD	25079	0.99602	0.0237071	0.950798	1.04339	-0.168235	0.866398	.
run4	9	21786291	9:21786291:A:G	A	G	N	G	A	A	2223.11	8948.23	0.222723	0.222935	0.22267	0.951985	N	ADD	25079	1.00073	0.0283259	0.94669	1.05786	0.0259241	0.979318	.
run4	9	21786304	9:21786304:C:T	C	T	N	C	T	T	3354.54	13316.7	0.332374	0.336396	0.331376	0.897807	N	ADD	25079	1.00323	0.02573	0.953891	1.05512	0.125289	0.900295	.
run4	9	21786967	9:21786967:A:T	A	T	N	T	A	A	2235.24	8990.57	0.223809	0.224152	0.223724	0.95619	N	ADD	25079	1.00196	0.0282144	0.948057	1.05893	0.0694375	0.944641	.
run4	9	21787262	9:21787262:C:T	C	T	N	T	C	C	4382.14	17878.4	0.443809	0.439445	0.444892	0.96213	N	ADD	25079	0.995901	0.0237072	0.950685	1.04327	-0.173261	0.862446	.
run4	9	21787402	9:21787402:G:C	G	C	N	G	C	C	3354.41	13316.1	0.332361	0.336382	0.331362	0.897637	N	ADD	25079	1.00323	0.0257326	0.953887	1.05513	0.125336	0.900258	.
run4	9	21787521	9:21787521:G:A	G	A	N	A	G	G	2232.97	8980.64	0.223566	0.223924	0.223477	0.957341	N	ADD	25079	1.00213	0.0282082	0.948232	1.0591	0.0755387	0.939786	.
run4	9	21787617	9:21787617:T:TAATAAATA	T	TAATAAATA	N	TAATAAATA	T	T	1195.71	4772.06	0.11898	0.119907	0.118749	0.582387	N	ADD	25079	1.03554	0.0464236	0.945473	1.13418	0.752178	0.451944	.
run4	9	21787809	9:21787809:C:T	C	T	N	T	C	C	1105.95	4507.73	0.11192	0.110906	0.112172	0.950837	N	ADD	25079	0.978561	0.0372777	0.909614	1.05273	-0.581362	0.560997	.
run4	9	21787848	9:21787848:T:G	T	G	N	G	T	T	2215.4	8900.49	0.221617	0.222162	0.221482	0.9508	N	ADD	25079	1.00367	0.0283895	0.949352	1.0611	0.129176	0.897219	.
run4	9	21788081	9:21788081:T:G	T	G	N	T	G	G	3353.03	13311	0.332231	0.336244	0.331236	0.897663	N	ADD	25079	1.00319	0.0257345	0.953847	1.05509	0.123831	0.901449	.
run4	9	21788446	9:21788446:T:G	T	G	N	G	T	T	2230.41	8973.26	0.223368	0.223668	0.223293	0.958235	N	ADD	25079	1.0017	0.0282062	0.947823	1.05863	0.0601162	0.952063	.
run4	9	21788481	9:21788481:A:G	A	G	N	G	A	A	4382.98	17881.2	0.443882	0.439529	0.444962	0.962225	N	ADD	25079	0.995912	0.0237051	0.950699	1.04327	-0.172825	0.862789	.
run4	9	21788523	9:21788523:A:G	A	G	N	A	G	G	3353.68	13313.3	0.33229	0.33631	0.331292	0.897884	N	ADD	25079	1.00324	0.0257301	0.953902	1.05513	0.125752	0.899929	.
run4	9	21788656	9:21788656:C:T	C	T	N	T	C	C	4380.07	17868.5	0.44357	0.439237	0.444645	0.960906	N	ADD	25079	0.996084	0.0237241	0.950828	1.04349	-0.165408	0.868623	.
run4	9	21788782	9:21788782:G:A	G	A	N	A	G	G	4382.98	17881.1	0.443879	0.439528	0.444959	0.962215	N	ADD	25079	0.995923	0.0237052	0.95071	1.04329	-0.172327	0.863181	.
run4	9	21788877	9:21788877:T:C	T	C	N	C	T	T	2230.32	8974.15	0.223384	0.223659	0.223315	0.95822	N	ADD	25079	1.00151	0.0282063	0.947647	1.05844	0.0535342	0.957306	.
run4	9	21788951	9:21788951:C:T	C	T	N	T	C	C	2260.16	9092.63	0.226341	0.22665	0.226264	0.976725	N	ADD	25079	1.0016	0.0278029	0.948482	1.0577	0.057543	0.954113	.
run4	9	21789123	9:21789123:G:A	G	A	N	A	G	G	2229.98	8972.75	0.223349	0.223624	0.223281	0.95837	N	ADD	25079	1.00153	0.0282055	0.947662	1.05845	0.0540598	0.956888	.
run4	9	21789481	9:21789481:ATTTAC:A	ATTTAC	A	N	A	ATTTAC	ATTTAC	1987.6	8022.8	0.199577	0.199318	0.199642	0.92286	N	ADD	25079	1.00194	0.0300535	0.944628	1.06273	0.0645484	0.948534	.
run4	9	21789580	9:21789580:C:T	C	T	N	T	C	C	4394.68	17977.1	0.446025	0.440701	0.447346	0.953576	N	ADD	25079	0.990513	0.0237929	0.945383	1.0378	-0.400644	0.688682	.
run4	9	21789845	9:21789845:GA:G	GA	G	N	G	GA	GA	2344.87	9547.86	0.237105	0.235145	0.237592	0.886876	N	ADD	25079	0.984035	0.0287611	0.930099	1.0411	-0.559555	0.575783	.
run4	9	21790067	9:21790067:A:G	A	G	N	A	G	G	3354.17	13313.9	0.332312	0.336359	0.331308	0.897695	N	ADD	25079	1.00339	0.025732	0.95404	1.05529	0.131504	0.895376	.
run4	9	21790142	9:21790142:G:C	G	C	N	G	C	C	3354.75	13318	0.332404	0.336417	0.331409	0.897489	N	ADD	25079	1.00314	0.0257332	0.9538	1.05503	0.121811	0.903049	.
run4	9	21790350	9:21790350:T:C	T	C	N	C	T	T	2203.18	8855.78	0.220482	0.220937	0.22037	0.945139	N	ADD	25079	1.00286	0.028526	0.948327	1.06052	0.100043	0.92031	.
run4	9	21790563	9:21790563:G:A	G	A	N	A	G	G	2230.12	8961.03	0.223118	0.223638	0.222989	0.954912	N	ADD	25079	1.00351	0.0282595	0.949442	1.06066	0.124107	0.901231	.
run4	9	21790669	9:21790669:C:G	C	G	N	C	G	G	3357.47	13324.8	0.332594	0.33669	0.331577	0.896855	N	ADD	25079	1.00365	0.0257389	0.954272	1.05558	0.141443	0.88752	.
run4	9	21790755	9:21790755:A:T	A	T	N	A	T	T	3375.79	13389.6	0.334252	0.338527	0.333192	0.896023	N	ADD	25079	1.00365	0.0257207	0.954305	1.05554	0.141497	0.887478	.
run4	9	21791265	9:21791265:G:C	G	C	N	C	G	G	954.924	3964.42	0.0980769	0.0957605	0.0986517	0.97571	N	ADD	25079	0.961508	0.0391793	0.890437	1.03825	-1.00186	0.31641	.
run4	9	21791312	9:21791312:T:A	T	A	N	A	T	T	2224.69	8952.3	0.222836	0.223094	0.222772	0.955373	N	ADD	25079	1.0015	0.0282733	0.947511	1.05856	0.0529751	0.957752	.
run4	9	21791467	9:21791467:A:G	A	G	N	G	A	A	1994.5	8049.48	0.200247	0.20001	0.200306	0.927292	N	ADD	25079	1.00233	0.0299446	0.945192	1.06291	0.0775744	0.938167	.
run4	9	21791710	9:21791710:G:A	G	A	N	A	G	G	1994.46	8049.31	0.200243	0.200006	0.200301	0.927298	N	ADD	25079	1.00232	0.0299448	0.945188	1.06291	0.0774364	0.938276	.
run4	9	21792258	9:21792258:T:C	T	C	N	C	T	T	1963.2	7907.21	0.196786	0.196872	0.196765	0.914284	N	ADD	25079	1.00528	0.0303475	0.947226	1.06688	0.173398	0.862338	.
run4	9	21793177	9:21793177:T:G	T	G	N	T	G	G	3381.52	13395.8	0.334489	0.339101	0.333345	0.892544	N	ADD	25079	1.00686	0.0257652	0.957279	1.05901	0.265405	0.790698	.
run4	9	21793652	9:21793652:G:A	G	A	N	A	G	G	1753.51	7075.65	0.176027	0.175843	0.176073	0.817849	N	ADD	25079	1.0029	0.0335497	0.939079	1.07107	0.0864445	0.931113	.
run4	9	21793673	9:21793673:C:A	C	A	N	A	C	C	1975.98	7982.12	0.198535	0.198153	0.198629	0.920858	N	ADD	25079	1.00107	0.0301559	0.943615	1.06202	0.0353841	0.971773	.
run4	9	21795074	9:21795074:C:G	C	G	N	G	C	C	2220.23	8947.72	0.222655	0.222646	0.222658	0.946924	N	ADD	25079	0.999546	0.0284114	0.945408	1.05679	-0.015968	0.98726	.
run4	9	21795096	9:21795096:T:G	T	G	N	G	T	T	2220.22	8949.65	0.222694	0.222646	0.222706	0.946973	N	ADD	25079	0.999346	0.0284095	0.945221	1.05657	-0.0230451	0.981614	.
run4	9	21795100	9:21795100:A:T	A	T	N	T	A	A	1983.2	8017.39	0.199382	0.198877	0.199507	0.921777	N	ADD	25079	1.00028	0.0300905	0.942992	1.06105	0.00925398	0.992616	.
run4	9	21795193	9:21795193:A:G	A	G	N	G	A	A	2214.8	8925.17	0.222098	0.222102	0.222097	0.944918	N	ADD	25079	0.999502	0.0284671	0.945263	1.05685	-0.0174815	0.986052	.
run4	9	21795661	9:21795661:A:G	A	G	N	G	A	A	2212.07	8910.9	0.221759	0.221828	0.221741	0.944388	N	ADD	25079	0.999884	0.0284912	0.945579	1.05731	-0.00406561	0.996756	.
run4	9	21795682	9:21795682:T:G	T	G	N	G	T	T	2215.36	8928.83	0.222182	0.222158	0.222187	0.946258	N	ADD	25079	0.999308	0.0284455	0.945119	1.0566	-0.0243271	0.980592	.
run4	9	21796220	9:21796220:G:A	G	A	N	A	G	G	4362.7	17815.2	0.442162	0.437495	0.44332	0.955937	N	ADD	25079	0.995443	0.0237983	0.950078	1.04297	-0.191939	0.84779	.
run4	9	21796791	9:21796791:G:A	G	A	N	A	G	G	4347.17	17771.8	0.440986	0.435937	0.442239	0.953495	N	ADD	25079	0.993578	0.0238517	0.948199	1.04113	-0.27011	0.787076	.
run4	9	21797135	9:21797135:C:T	C	T	N	C	T	T	637.536	2451.23	0.0615807	0.0639326	0.060997	0.579928	N	ADD	25079	1.06615	0.0612377	0.94557	1.20211	1.04603	0.295547	.
run4	9	21799383	9:21799383:C:T	C	T	N	T	C	C	1749.55	7014.99	0.174739	0.175446	0.174563	0.825366	N	ADD	25079	1.01393	0.0334487	0.949588	1.08263	0.41351	0.679233	.
run4	9	21799384	9:21799384:A:AT	A	AT	N	AT	A	A	3059.82	12464.4	0.309507	0.306841	0.310169	0.723637	N	ADD	25079	1.01968	0.0296077	0.962196	1.08061	0.658357	0.510308	.
run4	9	21799598	9:21799598:T:C	T	C	N	T	C	C	3328.34	13243.3	0.330388	0.333769	0.32955	0.885346	N	ADD	25079	0.998359	0.0259553	0.948841	1.05046	-0.0632817	0.949542	.
run4	9	21801078	9:21801078:A:T	A	T	N	T	A	A	1978.95	7935.17	0.197658	0.198451	0.197461	0.914431	N	ADD	25079	1.01136	0.0302603	0.95312	1.07316	0.373263	0.708952	.
run4	9	21801530	9:21801530:A:G	A	G	N	A	G	G	3599.25	14277.9	0.356417	0.360936	0.355296	0.876672	N	ADD	25079	1.00131	0.0256859	0.952146	1.05301	0.0508773	0.959423	.
run4	9	21801776	9:21801776:A:T	A	T	N	T	A	A	4393.67	17980.1	0.446066	0.440601	0.447422	0.949168	N	ADD	25079	0.99092	0.0238711	0.945626	1.03838	-0.382102	0.702386	.
run4	9	21801811	9:21801811:T:TGTGTGTGTGTGTGC	T	TGTGTGTGTGTGTGC	N	T	TGTGTGTGTGTGTGC	TGTGTGTGTGTGTGC	3648.99	14483.4	0.361506	0.365923	0.360409	0.86175	N	ADD	25079	1.00148	0.0258126	0.952076	1.05345	0.0573681	0.954252	.
run4	9	21803183	9:21803183:G:C	G	C	N	G	C	C	3380.33	13414.7	0.334842	0.338983	0.333815	0.889653	N	ADD	25079	1.00271	0.0258077	0.95325	1.05473	0.104798	0.916536	.
run4	9	21803729	9:21803729:T:TCTTAA	T	TCTTAA	N	T	TCTTAA	TCTTAA	3405.75	13527.8	0.337603	0.341531	0.336629	0.878916	N	ADD	25079	1.00148	0.0259054	0.951898	1.05364	0.0569813	0.95456	.
run4	9	21803858	9:21803858:A:T	A	T	N	T	A	A	1977.57	7924.28	0.197413	0.198312	0.19719	0.916702	N	ADD	25079	1.01258	0.0302387	0.954311	1.07441	0.41342	0.679299	.
run4	9	21803880	9:21803880:C:A	C	A	N	C	A	A	3383.42	13427.7	0.335164	0.339292	0.334139	0.88956	N	ADD	25079	1.0024	0.0258039	0.952965	1.0544	0.0929224	0.925965	.
run4	9	21804617	9:21804617:A:G	A	G	N	A	G	G	3390.4	13458.9	0.335924	0.339992	0.334914	0.887047	N	ADD	25079	1.00193	0.0258319	0.952461	1.05396	0.0744803	0.940628	.
run4	9	21804693	9:21804693:A:G	A	G	N	A	G	G	3384.69	13431.3	0.335259	0.339419	0.334227	0.889493	N	ADD	25079	1.0026	0.0258022	0.953155	1.0546	0.100523	0.919929	.
run4	9	21804703	9:21804703:CAA:C	CAA	C	N	C	CAA	CAA	1967.83	7887.55	0.196487	0.197336	0.196276	0.912958	N	ADD	25079	1.01191	0.0303568	0.953457	1.07394	0.389933	0.696586	.
run4	9	21805208	9:21805208:C:CAG	C	CAG	N	C	CAG	CAG	3405.31	13525.2	0.337544	0.341487	0.336566	0.879434	N	ADD	25079	1.00158	0.0258984	0.952007	1.05373	0.0608934	0.951444	.
run4	9	21806564	9:21806564:G:A	G	A	N	A	G	G	4346.74	17798.6	0.441512	0.435895	0.442906	0.954172	N	ADD	25079	0.990107	0.0238407	0.944907	1.03747	-0.417028	0.676658	.
run4	9	21806969	9:21806969:C:A	C	A	N	A	C	C	4336.72	17753.1	0.440404	0.434889	0.441772	0.951951	N	ADD	25079	0.990694	0.023873	0.945407	1.03815	-0.391618	0.695341	.
run4	9	21807994	9:21807994:A:G	A	G	N	G	A	A	2217.22	8861.18	0.22087	0.222344	0.220504	0.940728	N	ADD	25079	1.01143	0.0285529	0.956384	1.06965	0.398106	0.690552	.
run4	9	21808409	9:21808409:C:G	C	G	N	G	C	C	2214.75	8850.49	0.220608	0.222096	0.220238	0.941108	N	ADD	25079	1.0116	0.0285586	0.956537	1.06984	0.404016	0.686201	.
run4	9	21808420	9:21808420:CAAA:CAA	CA	C	N	C	CA	CA	4355.05	17811.1	0.441926	0.436728	0.443216	0.926902	N	ADD	25079	0.993536	0.0242013	0.947509	1.0418	-0.26795	0.788737	.
run4	9	21808420	9:21808420:CAAA:C	CAAA	C	N	C	CAAA	CAAA	2195.8	8777.27	0.21877	0.220196	0.218416	0.930193	N	ADD	25079	1.01101	0.028812	0.955504	1.06975	0.380194	0.703801	.
run4	9	21808605	9:21808605:AC:A	AC	A	N	AC	A	A	3437.06	13650.7	0.340679	0.344671	0.339689	0.874636	N	ADD	25079	1.00152	0.0259121	0.95193	1.0537	0.0587595	0.953144	.
run4	9	21808606	9:21808606:C:A	C	A	N	A	C	C	3034.23	12318.4	0.306086	0.304275	0.306535	0.428785	N	ADD	25079	1.01419	0.0381511	0.941119	1.09293	0.369311	0.711896	.
run4	9	21808752	9:21808752:T:G	T	G	N	G	T	T	4346.07	17790.3	0.441332	0.435827	0.442698	0.954231	N	ADD	25079	0.990737	0.023835	0.945518	1.03812	-0.39045	0.696204	.
run4	9	21808913	9:21808913:C:T	C	T	N	T	C	C	4352.34	17813.5	0.44192	0.436456	0.443275	0.953414	N	ADD	25079	0.990982	0.0238407	0.945742	1.03839	-0.379966	0.703971	.
run4	9	21809077	9:21809077:T:A	T	A	N	A	T	T	4336.93	17747.7	0.440302	0.434911	0.44164	0.95267	N	ADD	25079	0.991573	0.0238621	0.946266	1.03905	-0.35466	0.722845	.
run4	9	21809333	9:21809333:C:T	C	T	N	T	C	C	2216.24	8858.49	0.220797	0.222246	0.220437	0.940738	N	ADD	25079	1.0112	0.0285568	0.956157	1.06941	0.389989	0.696545	.
run4	9	21810430	9:21810430:A:AAGAG	A	AAGAG	N	AAGAG	A	A	2047.42	8159.45	0.203494	0.205317	0.203042	0.844093	N	ADD	25079	1.01446	0.0309652	0.954721	1.07793	0.463574	0.642953	.
run4	9	21810531	9:21810531:T:G	T	G	N	G	T	T	2283.98	9085.74	0.226678	0.229039	0.226092	0.940507	N	ADD	25079	1.01738	0.0282619	0.962554	1.07532	0.609556	0.542156	.
run4	9	21811027	9:21811027:T:C	T	C	N	C	T	T	2277.72	9055.48	0.22595	0.228412	0.225339	0.942638	N	ADD	25079	1.01823	0.0282619	0.96336	1.07622	0.639153	0.522723	.
run4	9	21811154	9:21811154:A:G	A	G	N	G	A	A	4483.17	18299.1	0.45421	0.449576	0.45536	0.957888	N	ADD	25079	0.995181	0.0237265	0.949962	1.04255	-0.203589	0.838675	.
run4	9	21811441	9:21811441:A:G	A	G	N	G	A	A	2280.07	9065.83	0.226203	0.228647	0.225597	0.941786	N	ADD	25079	1.01807	0.0282639	0.963204	1.07606	0.633531	0.526387	.
run4	9	21811533	9:21811533:C:G	C	G	N	G	C	C	2281.27	9069.74	0.226305	0.228768	0.225694	0.943821	N	ADD	25079	1.01827	0.0282275	0.963467	1.0762	0.641495	0.521201	.
run4	9	21812316	9:21812316:G:A	G	A	N	A	G	G	2036.89	8097.51	0.202049	0.204261	0.201501	0.922814	N	ADD	25079	1.02334	0.0298163	0.965246	1.08492	0.773637	0.439146	.
run4	9	21812349	9:21812349:T:A	T	A	N	A	T	T	2036.94	8097.66	0.202053	0.204266	0.201505	0.922752	N	ADD	25079	1.02333	0.0298172	0.965242	1.08492	0.773523	0.439213	.
run4	9	21813241	9:21813241:T:C	T	C	N	C	T	T	3048.06	12180.3	0.303609	0.305662	0.303099	0.923687	N	ADD	25079	0.989701	0.0259995	0.940532	1.04144	-0.398158	0.690514	.
run4	9	21813303	9:21813303:A:C	A	C	N	C	A	A	3048.78	12182.5	0.303667	0.305734	0.303154	0.923482	N	ADD	25079	0.989789	0.0260009	0.940613	1.04154	-0.394721	0.693049	.
run4	9	21813495	9:21813495:C:T	C	T	N	T	C	C	3038.69	12132.6	0.302471	0.304722	0.301912	0.923216	N	ADD	25079	0.990983	0.0260332	0.941687	1.04286	-0.347954	0.727875	.
run4	9	21813518	9:21813518:C:T	C	T	N	T	C	C	3046.96	12175.9	0.303498	0.305552	0.302988	0.923747	N	ADD	25079	0.989708	0.0260014	0.940534	1.04145	-0.397879	0.690719	.
run4	9	21813718	9:21813718:C:T	C	T	N	C	T	T	4891.57	19917.9	0.494627	0.49053	0.495644	0.948001	N	ADD	25079	0.995232	0.0237132	0.950035	1.04258	-0.201563	0.840258	.
run4	9	21815166	9:21815166:G:T	G	T	N	T	G	G	2018.16	8028.98	0.20031	0.202382	0.199796	0.925527	N	ADD	25079	1.02175	0.0298694	0.963656	1.08336	0.720522	0.471204	.
run4	9	21815589	9:21815589:T:TAAA	T	TAAA	N	TAAA	T	T	4308.17	17524.3	0.435274	0.432027	0.436079	0.477332	N	ADD	25079	0.972023	0.0332419	0.910712	1.03746	-0.853611	0.39332	.
run4	9	21815797	9:21815797:C:T	C	T	N	T	C	C	2234.66	8871.92	0.221432	0.224093	0.220771	0.94121	N	ADD	25079	1.01979	0.0284665	0.964448	1.0783	0.688315	0.491254	.
run4	9	21816214	9:21816214:C:G	C	G	N	G	C	C	2243.12	8914.21	0.222444	0.224942	0.221824	0.939887	N	ADD	25079	1.01835	0.0284468	0.963126	1.07674	0.639204	0.52269	.
run4	9	21816528	9:21816528:A:G	A	G	N	G	A	A	4778.17	19469.7	0.483429	0.479158	0.484488	0.996962	N	ADD	25079	0.994808	0.0231222	0.950731	1.04093	-0.225143	0.821868	.
run4	9	21816573	9:21816573:G:A	G	A	N	G	A	A	3218.44	12854.5	0.320446	0.322747	0.319875	0.907533	N	ADD	25079	0.991065	0.0258381	0.942126	1.04255	-0.347354	0.728326	.
run4	9	21816637	9:21816637:T:C	T	C	N	C	T	T	4489.18	18342.3	0.455191	0.450179	0.456435	0.974062	N	ADD	25079	0.993787	0.0235254	0.949005	1.04068	-0.264929	0.791064	.
run4	9	21816646	9:21816646:A:G	A	G	N	A	G	G	3217.49	12851.4	0.320366	0.322652	0.319799	0.907258	N	ADD	25079	0.990932	0.0258435	0.941989	1.04242	-0.352466	0.724489	.
run4	9	21816758	9:21816758:G:A	G	A	N	A	G	G	4444.13	18211.1	0.451677	0.445661	0.453169	0.994444	N	ADD	25079	0.988585	0.0232896	0.944473	1.03476	-0.492965	0.622037	.
run4	9	21817754	9:21817754:A:G	A	G	N	A	G	G	3215.17	12827.7	0.319847	0.32242	0.319208	0.889423	N	ADD	25079	0.992946	0.0261535	0.94333	1.04517	-0.270669	0.786646	.
run4	9	21818310	9:21818310:C:T	C	T	N	C	T	T	3240.49	12957.9	0.322948	0.324959	0.322449	0.890853	N	ADD	25079	0.989666	0.0260236	0.940453	1.04145	-0.399179	0.689761	.
run4	9	21818316	9:21818316:C:CTTTT	C	CTTTT	N	CTTTT	C	C	1956.42	8013.73	0.198775	0.196191	0.199416	0.613168	N	ADD	25079	0.971344	0.0364897	0.904301	1.04336	-0.796786	0.425575	.
run4	9	21818617	9:21818617:C:T	C	T	N	T	C	C	809.746	3418.25	0.0842935	0.081202	0.0850606	0.966173	N	ADD	25079	0.947015	0.0422942	0.871678	1.02886	-1.28718	0.198033	.
run4	9	21818674	9:21818674:A:G	A	G	N	G	A	A	4482.97	18305.2	0.454327	0.449556	0.455511	0.965617	N	ADD	25079	0.995156	0.0236301	0.950117	1.04233	-0.205487	0.837191	.
run4	9	21819093	9:21819093:T:C	T	C	N	C	T	T	1251.31	5056.84	0.125766	0.125483	0.125836	0.989768	N	ADD	25079	0.998815	0.0345517	0.933415	1.0688	-0.034304	0.972635	.
run4	9	21819136	9:21819136:C:CT	C	CT	N	C	CT	CT	3936.94	15859.7	0.394685	0.394799	0.394657	0.738471	N	ADD	25079	0.976665	0.0273968	0.925604	1.03054	-0.861838	0.388777	.
run4	9	21821281	9:21821281:A:G	A	G	N	G	A	A	4526.76	18479.9	0.458684	0.453947	0.459859	0.968386	N	ADD	25079	0.995331	0.0235781	0.950382	1.04241	-0.198468	0.842679	.
run4	9	21821669	9:21821669:T:C	T	C	N	C	T	T	2370.65	9372.98	0.234133	0.23773	0.23324	0.924489	N	ADD	25079	1.02601	0.0281409	0.970953	1.08419	0.912459	0.361527	.
run4	9	21822483	9:21822483:G:A	G	A	N	G	A	A	3219.03	12864.4	0.320654	0.322806	0.32012	0.879499	N	ADD	25079	0.990112	0.0262976	0.940373	1.04248	-0.377857	0.705537	.
run4	9	21823864	9:21823864:A:T	A	T	N	T	A	A	2896.19	11898	0.294952	0.290432	0.296073	0.796952	N	ADD	25079	1.00982	0.0290521	0.953929	1.06899	0.336481	0.736509	.
run4	9	21823952	9:21823952:T:C	T	C	N	C	T	T	4431.31	18134.1	0.449887	0.444375	0.451255	0.968986	N	ADD	25079	0.991646	0.0236136	0.946796	1.03862	-0.355271	0.722387	.
run4	9	21824882	9:21824882:C:T	C	T	N	T	C	C	4396.35	17995.6	0.446429	0.44087	0.447809	0.964461	N	ADD	25079	0.990707	0.0236836	0.94577	1.03778	-0.394213	0.693424	.
run4	9	21825075	9:21825075:T:C	T	C	N	T	C	C	3188.51	12750	0.317766	0.319746	0.317275	0.879205	N	ADD	25079	0.988321	0.0263664	0.938545	1.04074	-0.445542	0.655928	.
run4	9	21825946	9:21825946:G:GA	G	GA	N	GA	G	G	2345.01	9232.86	0.230828	0.23516	0.229753	0.926819	N	ADD	25079	1.03172	0.0282206	0.976205	1.09039	1.10658	0.268476	.
run4	9	21825996	9:21825996:A:G	A	G	N	G	A	A	2386.03	9424.96	0.235476	0.239273	0.234533	0.924827	N	ADD	25079	1.02706	0.0280571	0.972106	1.08512	0.95166	0.34127	.
run4	9	21826387	9:21826387:T:C	T	C	N	C	T	T	2241.09	8899.57	0.222111	0.224738	0.221459	0.940082	N	ADD	25079	1.01934	0.0284526	0.964052	1.0778	0.673266	0.500778	.
run4	9	21826463	9:21826463:C:T	C	T	N	T	C	C	2233.46	8862.66	0.221223	0.223973	0.220541	0.940577	N	ADD	25079	1.02036	0.0284819	0.964963	1.07894	0.707744	0.479104	.
run4	9	21826516	9:21826516:A:G	A	G	N	G	A	A	4375.16	17920.9	0.444516	0.438745	0.445948	0.962509	N	ADD	25079	0.989551	0.0237208	0.944598	1.03664	-0.442798	0.657912	.
run4	9	21826538	9:21826538:G:A	G	A	N	G	A	A	3334.03	13285.7	0.331348	0.334339	0.330606	0.891928	N	ADD	25079	0.995571	0.025855	0.946378	1.04732	-0.171665	0.863701	.
run4	9	21826623	9:21826623:A:ATTG	A	ATTG	N	ATTG	A	A	2018.03	7994.61	0.199622	0.20237	0.19894	0.919844	N	ADD	25079	1.02692	0.0299653	0.968347	1.08904	0.886579	0.375306	.
run4	9	21826840	9:21826840:G:A	G	A	N	A	G	G	4365.94	17874.3	0.443404	0.43782	0.44479	0.961675	N	ADD	25079	0.990584	0.023739	0.945551	1.03776	-0.398513	0.690252	.
run4	9	21826940	9:21826940:G:T	G	T	N	T	G	G	4373.71	17916.8	0.444406	0.438599	0.445847	0.962674	N	ADD	25079	0.989419	0.0237195	0.944474	1.0365	-0.448465	0.653818	.
run4	9	21827406	9:21827406:A:G	A	G	N	G	A	A	4373.26	17916.4	0.444389	0.438554	0.445837	0.962792	N	ADD	25079	0.989242	0.023718	0.944308	1.03631	-0.456024	0.648373	.
run4	9	21827992	9:21827992:G:A	G	A	N	G	A	A	3177.68	12750.5	0.31756	0.31866	0.317287	0.867079	N	ADD	25079	0.98205	0.0265745	0.932209	1.03456	-0.681595	0.495495	.
run4	9	21828110	9:21828110:A:C	A	C	N	C	A	A	4439.38	18157.1	0.450506	0.445185	0.451826	0.953908	N	ADD	25079	0.993651	0.0237965	0.948371	1.04109	-0.267659	0.788962	.
run4	9	21828242	9:21828242:T:C	T	C	N	T	C	C	3043.73	12267.3	0.305257	0.305228	0.305264	0.866608	N	ADD	25079	0.975415	0.02687	0.925375	1.02816	-0.926399	0.354239	.
run4	9	21829416	9:21829416:GT:G	GT	G	N	GT	G	G	3225.97	12925.9	0.322019	0.323503	0.321651	0.833222	N	ADD	25079	0.983961	0.0270049	0.933236	1.03744	-0.598744	0.549344	.
run4	9	21829604	9:21829604:T:A	T	A	N	A	T	T	2231.63	8821.14	0.220359	0.223789	0.219508	0.942969	N	ADD	25079	1.02544	0.028464	0.969796	1.08427	0.88247	0.377523	.
run4	9	21830157	9:21830157:A:G	A	G	N	G	A	A	2232.16	8822.8	0.220403	0.223843	0.219549	0.943158	N	ADD	25079	1.0255	0.028459	0.96987	1.08433	0.884961	0.376178	.
run4	9	21831494	9:21831494:AT:A	AT	A	N	AT	A	A	4606.01	18079.7	0.452286	0.461895	0.449902	0.86335	N	ADD	25079	1.03152	0.0248185	0.982545	1.08294	1.25045	0.211137	.
run4	9	21831629	9:21831629:A:G	A	G	N	G	A	A	2298.27	9083.36	0.226915	0.230473	0.226033	0.932288	N	ADD	25079	1.02677	0.0283513	0.971274	1.08544	0.931913	0.351381	.
run4	9	21831784	9:21831784:AT:A	AT	A	N	AT	A	A	4618.57	18091.7	0.452774	0.463154	0.450199	0.817916	N	ADD	25079	1.03843	0.025575	0.987662	1.09181	1.47453	0.14034	.
run4	9	21832742	9:21832742:A:G	A	G	N	G	A	A	2318.63	9134.63	0.228344	0.232514	0.227309	0.983271	N	ADD	25079	1.02999	0.027491	0.975963	1.08701	1.07492	0.282409	.
run4	9	21833046	9:21833046:T:C	T	C	N	C	T	T	2259.53	8903.81	0.222564	0.226588	0.221565	0.951825	N	ADD	25079	1.03048	0.0281996	0.975068	1.08904	1.06464	0.287039	.
run4	9	21833338	9:21833338:T:C	T	C	N	T	C	C	1983.28	7722.1	0.193496	0.198885	0.192159	0.752212	N	ADD	25079	1.02294	0.0334836	0.957959	1.09232	0.677226	0.498262	.
run4	9	21833659	9:21833659:A:G	A	G	N	G	A	A	2260.09	8908.85	0.222675	0.226644	0.22169	0.951273	N	ADD	25079	1.03015	0.0282046	0.974751	1.0887	1.05326	0.292222	.
run4	9	21834210	9:21834210:T:C	T	C	N	T	C	C	4427.31	17280.4	0.432787	0.443974	0.430011	0.95363	N	ADD	25079	1.04147	0.0236742	0.994253	1.09094	1.71653	0.0860655	.
run4	9	21837144	9:21837144:GT:G	GT	G	N	GT	G	G	4592.88	17975.4	0.449944	0.460577	0.447305	0.899923	N	ADD	25079	1.03974	0.0243139	0.991356	1.09049	1.60292	0.108952	.
run4	9	21838145	9:21838145:A:G	A	G	N	A	G	G	4470.88	17535.5	0.438742	0.448344	0.436359	0.922375	N	ADD	25079	1.03329	0.0240571	0.985704	1.08318	1.36144	0.173374	.
run4	9	21839188	9:21839188:A:T	A	T	N	A	T	T	1661.33	6519.61	0.163104	0.1666	0.162236	0.649642	N	ADD	25079	1.02758	0.0381722	0.953503	1.1074	0.712639	0.476069	.
run4	9	21840193	9:21840193:C:G	C	G	N	G	C	C	2248.82	8863.2	0.22154	0.225514	0.220554	0.942174	N	ADD	25079	1.03009	0.0283914	0.974337	1.08904	1.04426	0.296364	.
run4	9	21840298	9:21840298:A:G	A	G	N	A	G	G	4458.42	17473	0.437248	0.447094	0.434804	0.927319	N	ADD	25079	1.03461	0.024002	0.987068	1.08445	1.41764	0.156295	.
run4	9	21840387	9:21840387:C:T	C	T	N	T	C	C	2203.65	8718.88	0.217762	0.220984	0.216963	0.917519	N	ADD	25079	1.02484	0.0289908	0.968229	1.08476	0.846272	0.397401	.
run4	9	21840760	9:21840760:A:G	A	G	N	G	A	A	2205.67	8730.12	0.218027	0.221187	0.217243	0.916652	N	ADD	25079	1.02439	0.0289943	0.9678	1.08429	0.831121	0.405906	.
run4	9	21840777	9:21840777:G:A	G	A	N	G	A	A	4476	17625.1	0.440629	0.448857	0.438587	0.908649	N	ADD	25079	1.02501	0.024263	0.977406	1.07493	1.01809	0.308636	.
run4	9	21840834	9:21840834:G:T	G	T	N	T	G	G	1958.93	7761.63	0.193799	0.196443	0.193143	0.902801	N	ADD	25079	1.02661	0.0306344	0.966788	1.09014	0.857426	0.39121	.
run4	9	21840842	9:21840842:C:T	C	T	N	T	C	C	2205.17	8727.98	0.217974	0.221136	0.21719	0.916838	N	ADD	25079	1.02445	0.0289939	0.967857	1.08435	0.83313	0.404772	.
run4	9	21842225	9:21842225:G:A	G	A	N	A	G	G	2199.57	8704.08	0.217386	0.220575	0.216595	0.914862	N	ADD	25079	1.02473	0.0290505	0.968016	1.08477	0.840985	0.400356	.
run4	9	21842300	9:21842300:G:C	G	C	N	C	G	G	2198.85	8699.6	0.217282	0.220503	0.216483	0.915148	N	ADD	25079	1.02498	0.0290494	0.968255	1.08503	0.849442	0.395635	.
run4	9	21842733	9:21842733:A:G	A	G	N	A	G	G	2058.77	8081.52	0.202167	0.206455	0.201103	0.714726	N	ADD	25079	1.01027	0.0338783	0.945365	1.07963	0.301557	0.76299	.
run4	9	21843826	9:21843826:C:A	C	A	N	A	C	C	2197.2	8682.53	0.216909	0.220337	0.216059	0.914983	N	ADD	25079	1.02584	0.0290585	0.969048	1.08596	0.877967	0.379962	.
run4	9	21843842	9:21843842:A:G	A	G	N	A	G	G	4391.01	17267.8	0.431811	0.440334	0.429696	0.91707	N	ADD	25079	1.02677	0.0241859	0.979237	1.07662	1.09246	0.274631	.
run4	9	21844643	9:21844643:A:G	A	G	N	A	G	G	4385.95	17238.5	0.431126	0.439827	0.428967	0.915676	N	ADD	25079	1.02803	0.024206	0.980393	1.07797	1.1419	0.253497	.
run4	9	21844772	9:21844772:A:G	A	G	N	A	G	G	4460.14	17559.6	0.439008	0.447266	0.436959	0.882344	N	ADD	25079	1.02594	0.0246175	0.977615	1.07666	1.04031	0.298196	.
run4	9	21845029	9:21845029:C:CA	C	CA	N	CA	C	C	4841.99	19710.5	0.489503	0.485559	0.490481	0.443951	N	ADD	25079	0.980018	0.0346802	0.915618	1.04895	-0.582017	0.560555	.
run4	9	21845308	9:21845308:A:G	A	G	N	G	A	A	1981.25	7857.67	0.196159	0.198682	0.195533	0.869967	N	ADD	25079	1.02407	0.0309623	0.963768	1.08814	0.768048	0.442459	.
run4	9	21845738	9:21845738:G:C	G	C	N	G	C	C	2596.25	10368.4	0.258476	0.260354	0.25801	0.652045	N	ADD	25079	0.973978	0.0330123	0.912954	1.03908	-0.798686	0.424472	.
run4	9	21846285	9:21846285:A:G	A	G	N	A	G	G	4968.95	19733.8	0.492498	0.49829	0.491061	0.898821	N	ADD	25079	1.00434	0.0244086	0.957422	1.05355	0.177344	0.859238	.
run4	9	21846327	9:21846327:C:T	C	T	N	T	C	C	4886.98	20038.3	0.496935	0.49007	0.498639	0.875626	N	ADD	25079	0.98957	0.0247605	0.942693	1.03878	-0.423455	0.671964	.
run4	9	21846416	9:21846416:GA:G	GA	G	N	G	GA	GA	2591.6	10294.6	0.256913	0.259887	0.256175	0.793421	N	ADD	25079	1.01971	0.0293883	0.96263	1.08017	0.664016	0.50668	.
run4	9	21846727	9:21846727:A:G	A	G	N	A	G	G	2667.92	10602.8	0.264577	0.267541	0.263842	0.644023	N	ADD	25079	0.984085	0.0329882	0.922472	1.04981	-0.486313	0.626745	.
run4	9	21848423	9:21848423:T:TGATTTGGGCCCACTAAGTAGG	T	TGATTTGGGCCCACTAAGTAGG	N	TGATTTGGGCCCACTAAGTAGG	T	T	4323.33	17575.2	0.43659	0.433546	0.437345	0.763578	N	ADD	25079	1.00649	0.0265073	0.955534	1.06016	0.244039	0.8072	.
run4	9	21848531	9:21848531:G:A	G	A	N	A	G	G	1984.49	7870.71	0.196483	0.199006	0.195857	0.869946	N	ADD	25079	1.02399	0.0309408	0.963742	1.08801	0.766332	0.443478	.
run4	9	21848744	9:21848744:C:A	C	A	N	C	A	A	5038.9	20022.7	0.499653	0.505305	0.498251	0.876496	N	ADD	25079	1.00371	0.0247337	0.956218	1.05357	0.149918	0.880829	.
run4	9	21849066	9:21849066:A:T	A	T	N	A	T	T	5014.26	19917.3	0.497059	0.502834	0.495627	0.883557	N	ADD	25079	1.00441	0.0246231	0.957091	1.05408	0.178857	0.85805	.
run4	9	21849093	9:21849093:C:CAG	C	CAG	N	C	CAG	CAG	2618.87	10454.9	0.260652	0.262622	0.260163	0.630223	N	ADD	25079	0.974247	0.0334782	0.912373	1.04032	-0.779323	0.43579	.
run4	9	21849178	9:21849178:G:C	G	C	N	G	C	C	2584.25	10304.7	0.256967	0.25915	0.256425	0.648525	N	ADD	25079	0.976484	0.0331591	0.91504	1.04205	-0.717648	0.472974	.
run4	9	21850044	9:21850044:C:G	C	G	N	C	G	G	5015.18	19915.8	0.49705	0.502926	0.495591	0.881175	N	ADD	25079	1.00504	0.0246613	0.957612	1.05481	0.203688	0.838597	.
run4	9	21851157	9:21851157:C:T	C	T	N	C	T	T	5034.31	20019	0.499488	0.504845	0.498159	0.854497	N	ADD	25079	1.00249	0.0250604	0.954435	1.05295	0.0990509	0.921098	.
run4	9	21851505	9:21851505:C:G	C	G	N	C	G	G	5036.15	20027.7	0.499698	0.505029	0.498375	0.854505	N	ADD	25079	1.00229	0.0250606	0.954254	1.05275	0.0914698	0.927119	.
run4	9	21851777	9:21851777:G:A	G	A	N	A	G	G	4928.7	20130.3	0.499601	0.494253	0.500928	0.853659	N	ADD	25079	0.997405	0.0250746	0.949572	1.04765	-0.103627	0.917465	.
run4	9	21851838	9:21851838:C:A	C	A	N	A	C	C	2277.19	9040.96	0.22565	0.228359	0.224978	0.848991	N	ADD	25079	1.0198	0.0297032	0.962122	1.08093	0.65996	0.509279	.
run4	9	21852181	9:21852181:G:T	G	T	N	T	G	G	2268.51	8992.53	0.224511	0.227488	0.223773	0.857727	N	ADD	25079	1.02237	0.0296033	0.964741	1.08345	0.747394	0.454826	.
run4	9	21852191	9:21852191:T:C	T	C	N	C	T	T	2285.05	9072.26	0.226431	0.229147	0.225757	0.852576	N	ADD	25079	1.02001	0.0296067	0.962506	1.08095	0.669203	0.503366	.
run4	9	21852508	9:21852508:CA:C	CA	C	N	CA	C	C	4752.18	18842.7	0.470411	0.476553	0.468887	0.738906	N	ADD	25079	1.00983	0.0269972	0.957783	1.0647	0.36225	0.717165	.
run4	9	21852852	9:21852852:C:A	C	A	N	C	A	A	5022.85	19961.8	0.498119	0.503695	0.496735	0.858196	N	ADD	25079	1.00378	0.0250029	0.955779	1.0542	0.151048	0.879938	.
run4	9	21853221	9:21853221:T:C	T	C	N	T	C	C	2615.97	10426.1	0.26002	0.262332	0.259446	0.622168	N	ADD	25079	0.977217	0.0337544	0.914659	1.04405	-0.682771	0.494751	.
run4	9	21853339	9:21853339:A:G	A	G	N	G	A	A	2290.48	9097.77	0.227047	0.229691	0.226391	0.851582	N	ADD	25079	1.01881	0.0295948	0.961398	1.07966	0.629768	0.528847	.
run4	9	21854159	9:21854159:T:C	T	C	N	C	T	T	1974.35	7857.27	0.196013	0.19799	0.195523	0.847973	N	ADD	25079	1.02035	0.0313912	0.959468	1.0851	0.641882	0.52095	.
run4	9	21854199	9:21854199:A:G	A	G	N	A	G	G	5018.49	19949.3	0.497782	0.503258	0.496423	0.853631	N	ADD	25079	1.00315	0.0250764	0.955036	1.05368	0.12532	0.90027	.
run4	9	21855038	9:21855038:G:A	G	A	N	A	G	G	2252.95	8921.23	0.22278	0.225927	0.221999	0.852994	N	ADD	25079	1.0231	0.0297744	0.9651	1.08458	0.766867	0.443161	.
run4	9	21855096	9:21855096:G:T	G	T	N	G	T	T	2644.16	10569.6	0.263442	0.265158	0.263017	0.617351	N	ADD	25079	0.97162	0.0337668	0.909398	1.0381	-0.852615	0.393873	.
run4	9	21856470	9:21856470:A:C	A	C	N	A	C	C	4899	19503.9	0.486521	0.491276	0.485341	0.845121	N	ADD	25079	0.999168	0.0252252	0.95097	1.04981	-0.032993	0.97368	.
run4	9	21856661	9:21856661:G:C	G	C	N	G	C	C	4936.93	19644.5	0.49008	0.495079	0.48884	0.837255	N	ADD	25079	1.00065	0.0253438	0.952157	1.05161	0.0255486	0.979617	.
run4	9	21856685	9:21856685:A:G	A	G	N	G	A	A	2023.88	8068.93	0.20122	0.202956	0.20079	0.845569	N	ADD	25079	1.01496	0.0311166	0.954906	1.07878	0.477063	0.633317	.
run4	9	21856777	9:21856777:C:T	C	T	N	T	C	C	1946.49	7714.09	0.192603	0.195196	0.19196	0.83636	N	ADD	25079	1.02496	0.0317749	0.963077	1.09082	0.775954	0.437776	.
run4	9	21857244	9:21857244:A:G	A	G	N	A	G	G	2814.28	11287.2	0.281142	0.282219	0.280875	0.612356	N	ADD	25079	0.962501	0.0331806	0.901899	1.02718	-1.15187	0.249374	.
run4	9	21857303	9:21857303:C:T	C	T	N	T	C	C	1999.74	7928.48	0.197939	0.200536	0.197295	0.818158	N	ADD	25079	1.02728	0.03177	0.965265	1.09328	0.847192	0.396888	.
run4	9	21858450	9:21858450:A:G	A	G	N	G	A	A	4882.9	19944.1	0.494977	0.489661	0.496296	0.821521	N	ADD	25079	0.999364	0.0256	0.950458	1.05079	-0.0248535	0.980172	.
run4	9	21858715	9:21858715:C:G	C	G	N	G	C	C	2412.01	9597.59	0.239435	0.241878	0.238829	0.814615	N	ADD	25079	1.00949	0.0297123	0.952377	1.07002	0.317744	0.750679	.
run4	9	21861903	9:21861903:T:G	T	G	N	G	T	T	1920.92	7608.67	0.189991	0.192631	0.189336	0.775889	N	ADD	25079	1.02613	0.0332085	0.961466	1.09514	0.776639	0.437372	.
run4	9	21862271	9:21862271:A:C	A	C	N	A	C	C	3044.98	12169.9	0.303339	0.305353	0.30284	0.594042	N	ADD	25079	0.968663	0.0330706	0.907869	1.03353	-0.962742	0.335677	.
run4	9	21862897	9:21862897:T:A	T	A	N	T	A	A	3033.03	12107.1	0.301849	0.304155	0.301277	0.577539	N	ADD	25079	0.97063	0.0338137	0.908388	1.03714	-0.881609	0.377988	.
run4	9	21863621	9:21863621:CA:C	CA	C	N	CA	C	C	3265.37	13041.1	0.325103	0.327454	0.324519	0.521212	N	ADD	25079	0.97095	0.0348094	0.906916	1.03951	-0.8469	0.397051	.
run4	9	21863949	9:21863949:C:T	C	T	N	T	C	C	857.809	3412.6	0.0851391	0.0860217	0.0849201	0.627386	N	ADD	25079	1.03713	0.0517717	0.937059	1.1479	0.70427	0.481264	.
run4	9	21864098	9:21864098:G:A	G	A	N	A	G	G	4917.26	20056.7	0.497906	0.493107	0.499097	0.805889	N	ADD	25079	1.00226	0.0258864	0.952681	1.05443	0.0873419	0.9304	.
run4	9	21864349	9:21864349:A:AT	A	AT	N	AT	A	A	3934.82	15988.3	0.397206	0.394586	0.397857	0.799816	N	ADD	25079	1.01828	0.0265754	0.966598	1.07272	0.681607	0.495488	.
run4	9	21864378	9:21864378:C:T	C	T	N	C	T	T	3032.12	12096.9	0.301627	0.304064	0.301023	0.577603	N	ADD	25079	0.972428	0.0338124	0.910074	1.03906	-0.826879	0.408306	.
run4	9	21864535	9:21864535:A:G	A	G	N	G	A	A	4916.45	20061.3	0.497982	0.493026	0.499212	0.809425	N	ADD	25079	1.00143	0.0258202	0.952012	1.05341	0.0553337	0.955873	.
run4	9	21865106	9:21865106:T:C	T	C	N	T	C	C	5035.01	20039.8	0.499917	0.504915	0.498676	0.810147	N	ADD	25079	0.998786	0.0258089	0.949519	1.05061	-0.0470759	0.962453	.
run4	9	21865842	9:21865842:T:C	T	C	N	T	C	C	3025.23	12071.9	0.300991	0.303373	0.3004	0.578437	N	ADD	25079	0.971862	0.0337999	0.909566	1.03842	-0.844432	0.398428	.
run4	9	21865959	9:21865959:A:C	A	C	N	C	A	A	4896.01	20006	0.496471	0.490975	0.497835	0.822197	N	ADD	25079	0.997711	0.0255705	0.948941	1.04899	-0.0896282	0.928583	.
run4	9	21866313	9:21866313:C:G	C	G	N	C	G	G	3139.22	12540	0.312596	0.314804	0.312048	0.584964	N	ADD	25079	0.96862	0.0331464	0.907693	1.03364	-0.961888	0.336106	.
run4	9	21866500	9:21866500:C:T	C	T	N	C	T	T	3029.04	12091.6	0.301459	0.303754	0.30089	0.578175	N	ADD	25079	0.970647	0.0338072	0.908416	1.03714	-0.881233	0.378192	.
run4	9	21867701	9:21867701:C:CA	C	CA	N	CA	C	C	4885.73	19917.2	0.494496	0.489945	0.495626	0.778542	N	ADD	25079	1.00157	0.0262864	0.951274	1.05452	0.0596325	0.952448	.
run4	9	21868757	9:21868757:C:T	C	T	N	C	T	T	5012.89	19938.8	0.497462	0.502697	0.496163	0.810675	N	ADD	25079	1.00143	0.0257802	0.952088	1.05333	0.0555072	0.955734	.
run4	9	21869079	9:21869079:T:G	T	G	N	G	T	T	4882.13	19972.2	0.495521	0.489584	0.496994	0.822111	N	ADD	25079	0.994439	0.0255817	0.945808	1.04557	-0.21797	0.827453	.
run4	9	21869899	9:21869899:C:CAT	C	CAT	N	C	CAT	CAT	5017.57	19957.5	0.497928	0.503166	0.496629	0.792345	N	ADD	25079	1.0016	0.0260799	0.951685	1.05412	0.0611276	0.951258	.
run4	9	21871050	9:21871050:A:G	A	G	N	A	G	G	3068.73	12258	0.305568	0.307735	0.305031	0.603438	N	ADD	25079	0.974957	0.0328866	0.914097	1.03987	-0.771188	0.440596	.
run4	9	21872218	9:21872218:T:C	T	C	N	T	C	C	2092.89	8296.3	0.207129	0.209877	0.206448	0.574166	N	ADD	25079	1.00177	0.0376422	0.930523	1.07847	0.0469957	0.962517	.
run4	9	21873616	9:21873616:A:C	A	C	N	A	C	C	3107.33	12407.1	0.309312	0.311605	0.308743	0.576724	N	ADD	25079	0.972659	0.0335654	0.91073	1.0388	-0.825893	0.408865	.
run4	9	21875506	9:21875506:G:A	G	A	N	G	A	A	3048.79	12170.6	0.30343	0.305735	0.302857	0.601196	N	ADD	25079	0.972703	0.0330532	0.911686	1.0378	-0.837342	0.4024	.
run4	9	21876407	9:21876407:A:G	A	G	N	A	G	G	3136.63	12531.6	0.312376	0.314543	0.311839	0.61071	N	ADD	25079	0.969947	0.0324218	0.910229	1.03358	-0.941139	0.346633	.
run4	9	21877058	9:21877058:T:G	T	G	N	G	T	T	2078.1	8675.5	0.214395	0.208394	0.215884	0.660776	N	ADD	25079	0.992187	0.0353475	0.925775	1.06336	-0.221914	0.824381	.
run4	9	21877175	9:21877175:A:G	A	G	N	G	A	A	1902.1	7574.88	0.188943	0.190744	0.188496	0.83551	N	ADD	25079	1.02104	0.0320862	0.958804	1.08731	0.648843	0.51644	.
run4	9	21877985	9:21877985:A:C	A	C	N	A	C	C	4973.17	19829.7	0.494494	0.498714	0.493447	0.854026	N	ADD	25079	0.997099	0.0251068	0.949221	1.04739	-0.115727	0.907869	.
run4	9	21878037	9:21878037:CATT:C	CATT	C	N	C	CATT	CATT	1850.82	7347.84	0.183394	0.185602	0.182846	0.794367	N	ADD	25079	1.02594	0.0332719	0.961172	1.09507	0.769699	0.441478	.
run4	9	21880889	9:21880889:T:G	T	G	N	G	T	T	617.659	2565.29	0.0634585	0.0619393	0.0638355	0.555013	N	ADD	25079	0.915773	0.0639847	0.807838	1.03813	-1.37511	0.169096	.
run4	9	21881338	9:21881338:T:C	T	C	N	T	C	C	3021.96	12079.6	0.30108	0.303044	0.300592	0.603371	N	ADD	25079	0.969626	0.0330549	0.908799	1.03452	-0.933135	0.35075	.
run4	9	21884052	9:21884052:T:C	T	C	N	T	C	C	3033.22	12112.1	0.301952	0.304174	0.3014	0.60557	N	ADD	25079	0.971777	0.0329675	0.910971	1.03664	-0.868408	0.385171	.
run4	9	21884425	9:21884425:A:C	A	C	N	C	A	A	1857.85	7399.75	0.184569	0.186307	0.184137	0.824464	N	ADD	25079	1.02155	0.0325987	0.958325	1.08895	0.654134	0.513025	.
run4	9	21884552	9:21884552:A:G	A	G	N	G	A	A	1899.78	7564.17	0.188683	0.190512	0.188229	0.835361	N	ADD	25079	1.02131	0.0321032	0.959029	1.08764	0.656863	0.511269	.
run4	9	21885635	9:21885635:C:T	C	T	N	T	C	C	4930.07	20071.4	0.498455	0.494391	0.499463	0.853167	N	ADD	25079	1.00462	0.025104	0.956387	1.05529	0.183645	0.854292	.
run4	9	21886120	9:21886120:CT:C	CT	C	N	C	CT	CT	2343.56	9330.21	0.23274	0.235014	0.232176	0.674272	N	ADD	25079	1.02379	0.0330943	0.959486	1.09239	0.710291	0.477524	.
run4	9	21886319	9:21886319:T:A	T	A	N	A	T	T	500.357	2079.89	0.0514423	0.0501762	0.0517565	0.460365	N	ADD	25079	0.998691	0.0780054	0.857103	1.16367	-0.016793	0.986602	.
run4	9	21886507	9:21886507:C:T	C	T	N	T	C	C	4904.95	19970.4	0.49594	0.491873	0.49695	0.854375	N	ADD	25079	1.00493	0.025091	0.956705	1.05558	0.19599	0.844618	.
run4	9	21886767	9:21886767:A:G	A	G	N	A	G	G	4964.46	19799.2	0.493713	0.49784	0.492689	0.853421	N	ADD	25079	0.996903	0.0251128	0.949024	1.0472	-0.123501	0.90171	.
run4	9	21887031	9:21887031:A:G	A	G	N	G	A	A	4885.6	19833.8	0.49283	0.489932	0.49355	0.850258	N	ADD	25079	1.01116	0.0251604	0.962508	1.06228	0.441175	0.659086	.
run4	9	21887874	9:21887874:T:G	T	G	N	T	G	G	4872.78	19462.3	0.485169	0.488647	0.484306	0.879008	N	ADD	25079	0.994178	0.0247224	0.947153	1.04354	-0.236203	0.813275	.
run4	9	21888645	9:21888645:G:GC	G	GC	N	G	GC	GC	3091.65	12366.9	0.308197	0.310033	0.307742	0.577328	N	ADD	25079	0.968027	0.033543	0.906433	1.03381	-0.96877	0.33266	.
run4	9	21889250	9:21889250:C:T	C	T	N	C	T	T	4988.29	19898.6	0.496171	0.50023	0.495164	0.849503	N	ADD	25079	0.996307	0.0251691	0.948351	1.04669	-0.146994	0.883137	.
run4	9	21889292	9:21889292:A:G	A	G	N	A	G	G	3040.98	12140	0.302662	0.304952	0.302094	0.602967	N	ADD	25079	0.972734	0.0330167	0.91178	1.03776	-0.837288	0.402431	.
run4	9	21889401	9:21889401:A:T	A	T	N	A	T	T	3041.01	12140.1	0.302665	0.304955	0.302097	0.602973	N	ADD	25079	0.972737	0.0330165	0.911784	1.03777	-0.837202	0.402479	.
run4	9	21890326	9:21890326:C:G	C	G	N	C	G	G	4981.17	19863.5	0.495328	0.499516	0.494289	0.849327	N	ADD	25079	0.996984	0.0251716	0.948991	1.0474	-0.11999	0.904491	.
run4	9	21893823	9:21893823:A:C	A	C	N	C	A	A	1914.2	7623.86	0.19016	0.191958	0.189714	0.8363	N	ADD	25079	1.02158	0.0319979	0.95948	1.0877	0.667265	0.504603	.
run4	9	21893856	9:21893856:CA:C	CA	C	N	C	CA	CA	2366.43	9525.3	0.237085	0.237307	0.23703	0.745278	N	ADD	25079	0.991654	0.0313065	0.932636	1.05441	-0.267699	0.788931	.
run4	9	21893925	9:21893925:TACAC:TACACACAC	T	TACAC	N	TACAC	T	T	1814.1	7206.98	0.179853	0.181919	0.179341	0.758844	N	ADD	25079	1.02421	0.0342545	0.957708	1.09534	0.698462	0.484888	.
run4	9	21893925	9:21893925:TACAC:TACACACACAC	T	TACACAC	N	TACACAC	T	T	4711.91	19294.9	0.478623	0.472514	0.480139	0.798425	N	ADD	25079	0.991626	0.0260624	0.942244	1.0436	-0.322674	0.746942	.
run4	9	21894210	9:21894210:TAAA:T	TAAA	T	N	TAAA	T	T	5004.65	19967.5	0.49787	0.50187	0.496877	0.833748	N	ADD	25079	0.995634	0.02541	0.947263	1.04647	-0.172214	0.863269	.
run4	9	21894299	9:21894299:C:G	C	G	N	G	C	C	4906.75	19981.1	0.496189	0.492053	0.497216	0.850689	N	ADD	25079	1.00417	0.0251477	0.955877	1.05491	0.165524	0.868532	.
run4	9	21894391	9:21894391:C:T	C	T	N	T	C	C	4921.35	20044.8	0.497749	0.493517	0.498799	0.849616	N	ADD	25079	1.00304	0.0251794	0.954737	1.05378	0.120385	0.904178	.
run4	9	21894495	9:21894495:G:A	G	A	N	G	A	A	4970.19	19812.1	0.494084	0.498415	0.493009	0.842906	N	ADD	25079	0.998415	0.0252889	0.950135	1.04915	-0.0627332	0.949979	.
run4	9	21894991	9:21894991:G:A	G	A	N	A	G	G	4921.35	20044.8	0.497749	0.493517	0.498799	0.849616	N	ADD	25079	1.00304	0.0251794	0.954737	1.05378	0.120385	0.904178	.
run4	9	21895053	9:21895053:G:A	G	A	N	G	A	A	3042.17	12123.6	0.30236	0.305072	0.301687	0.602687	N	ADD	25079	0.977239	0.0330308	0.915978	1.0426	-0.697033	0.485782	.
run4	9	21895157	9:21895157:T:C	T	C	N	T	C	C	4968.83	19807.3	0.493962	0.498278	0.492891	0.842632	N	ADD	25079	0.99835	0.0252927	0.950066	1.04909	-0.0652891	0.947944	.
run4	9	21895185	9:21895185:C:A	C	A	N	A	C	C	4906.36	19984.7	0.496253	0.492013	0.497305	0.847407	N	ADD	25079	1.00315	0.0252153	0.954778	1.05397	0.124697	0.900763	.
run4	9	21896292	9:21896292:C:A	C	A	N	A	C	C	4870.75	19856.7	0.492992	0.488443	0.494121	0.833747	N	ADD	25079	1.002	0.0254123	0.953317	1.05317	0.0786701	0.937295	.
run4	9	21896419	9:21896419:A:T	A	T	N	T	A	A	4923.93	20054.5	0.497995	0.493775	0.499042	0.848692	N	ADD	25079	1.00317	0.0251931	0.954834	1.05394	0.12544	0.900175	.
run4	9	21897522	9:21897522:T:G	T	G	N	G	T	T	4941.66	20103.1	0.499317	0.495553	0.500251	0.851915	N	ADD	25079	1.00614	0.025149	0.957751	1.05698	0.243516	0.807606	.
run4	9	21897881	9:21897881:T:A	T	A	N	A	T	T	4912	19990.4	0.496479	0.492579	0.497446	0.839674	N	ADD	25079	1.00595	0.0253426	0.957202	1.05718	0.233992	0.814991	.
run4	9	21898253	9:21898253:C:T	C	T	N	C	T	T	4996.91	19931.7	0.497002	0.501094	0.495987	0.829737	N	ADD	25079	0.995753	0.0255029	0.947204	1.04679	-0.166901	0.867448	.
run4	9	21898997	9:21898997:A:G	A	G	N	A	G	G	3023.41	12066.1	0.300839	0.303189	0.300256	0.6048	N	ADD	25079	0.973279	0.033023	0.91228	1.03836	-0.820174	0.412117	.
run4	9	21900730	9:21900730:G:A	G	A	N	G	A	A	1113.12	4437.66	0.110666	0.111625	0.110428	0.47099	N	ADD	25079	0.978411	0.0530709	0.881754	1.08566	-0.41125	0.680889	.
run4	9	21900977	9:21900977:A:G	A	G	N	A	G	G	2931.72	11711.2	0.291936	0.293995	0.291426	0.61843	N	ADD	25079	0.973142	0.032793	0.912563	1.03774	-0.830221	0.406414	.
run4	9	21901026	9:21901026:G:C	G	C	N	G	C	C	4927.12	19676.8	0.490528	0.494096	0.489643	0.869834	N	ADD	25079	0.994443	0.0248358	0.947196	1.04405	-0.224361	0.822476	.
run4	9	21901263	9:21901263:A:G	A	G	N	A	G	G	4873.31	19466.8	0.485269	0.488699	0.484418	0.88762	N	ADD	25079	0.993772	0.0245796	0.947032	1.04282	-0.254157	0.799374	.
run4	9	21901618	9:21901618:C:A	C	A	N	C	A	A	4926.92	19674	0.490468	0.494076	0.489572	0.868876	N	ADD	25079	0.994691	0.0248523	0.947401	1.04434	-0.214192	0.830398	.
run4	9	21902343	9:21902343:G:A	G	A	N	A	G	G	1906.48	7596.31	0.189457	0.191183	0.189029	0.840802	N	ADD	25079	1.02119	0.0319734	0.959163	1.08724	0.655946	0.511859	.
run4	9	21902354	9:21902354:C:A	C	A	N	A	C	C	4932.81	20092.2	0.498924	0.494666	0.49998	0.85264	N	ADD	25079	1.00259	0.0251337	0.954399	1.05322	0.102936	0.918014	.
run4	9	21905379	9:21905379:C:T	C	T	N	T	C	C	3869.5	15714.5	0.390446	0.388036	0.391043	0.845205	N	ADD	25079	1.01752	0.0260502	0.966874	1.07082	0.666809	0.504894	.
run4	9	21905429	9:21905429:A:G	A	G	N	G	A	A	1882.81	7503.93	0.187143	0.18881	0.18673	0.830494	N	ADD	25079	1.02053	0.0323401	0.957847	1.08731	0.628254	0.529838	.
run4	9	21905632	9:21905632:GT:G	GT	G	N	G	GT	GT	1861.23	7399.76	0.184636	0.186646	0.184138	0.786282	N	ADD	25079	1.02445	0.0334095	0.959512	1.09377	0.722883	0.469752	.
run4	9	21906310	9:21906310:G:C	G	C	N	C	G	G	2921.49	12094.8	0.299381	0.292969	0.300972	0.753875	N	ADD	25079	0.996054	0.0302376	0.938738	1.05687	-0.130764	0.895962	.
run4	9	21907672	9:21907672:G:GT	G	GT	N	GT	G	G	3835.84	15593.4	0.387361	0.384661	0.388031	0.810353	N	ADD	25079	1.0147	0.0266718	0.963023	1.06916	0.547315	0.584162	.
run4	9	21908792	9:21908792:C:CT	C	CT	N	CT	C	C	2058.36	8160.07	0.203725	0.206414	0.203058	0.7742	N	ADD	25079	1.02598	0.0323734	0.962901	1.09319	0.792179	0.428256	.
run4	9	21909979	9:21909979:A:G	A	G	N	G	A	A	2006.63	7997.67	0.199456	0.201226	0.199016	0.822984	N	ADD	25079	1.01916	0.0317172	0.957729	1.08452	0.598224	0.54969	.
run4	9	21910698	9:21910698:A:G	A	G	N	G	A	A	3901.26	15846.2	0.393705	0.391221	0.394321	0.850538	N	ADD	25079	1.01798	0.0259516	0.967497	1.0711	0.686718	0.492261	.
run4	9	21911311	9:21911311:T:A	T	A	N	T	A	A	4158.82	16728.7	0.416434	0.417049	0.416282	0.662332	N	ADD	25079	0.963724	0.029147	0.910212	1.02038	-1.26774	0.204891	.
run4	9	21911628	9:21911628:A:G	A	G	N	G	A	A	1334.26	5338.95	0.133044	0.1338	0.132856	0.727275	N	ADD	25079	1.02439	0.0398382	0.947452	1.10759	0.604993	0.545183	.
run4	9	21911952	9:21911952:A:C	A	C	N	C	A	A	1983.43	7908.57	0.197217	0.1989	0.196799	0.826174	N	ADD	25079	1.01895	0.031803	0.957371	1.08448	0.590136	0.555099	.
run4	9	21912625	9:21912625:T:C	T	C	N	C	T	T	1982.91	7906.94	0.197174	0.198848	0.196759	0.826253	N	ADD	25079	1.01884	0.0318045	0.957273	1.08438	0.586982	0.557216	.
run4	9	21913522	9:21913522:T:TG	T	TG	N	T	TG	TG	4148.15	16678.4	0.415219	0.41598	0.41503	0.664192	N	ADD	25079	0.964847	0.0291138	0.911333	1.0215	-1.22915	0.219015	.
run4	9	21913697	9:21913697:A:C	A	C	N	C	A	A	1872.4	7464.32	0.186146	0.187766	0.185744	0.831604	N	ADD	25079	1.02039	0.0323992	0.957611	1.08729	0.623098	0.53322	.
run4	9	21914684	9:21914684:T:C	T	C	N	T	C	C	1150.02	4542	0.113482	0.115325	0.113024	0.462688	N	ADD	25079	0.991654	0.0527517	0.894248	1.09967	-0.158876	0.873767	.
run4	9	21914783	9:21914783:TAA:TAAA	T	TA	N	TA	T	T	1830.2	7272.6	0.181483	0.183534	0.180974	0.786146	N	ADD	25079	1.02507	0.0336466	0.959654	1.09495	0.73599	0.461736	.
run4	9	21914836	9:21914836:G:A	G	A	N	A	G	G	1970.81	7853.19	0.195861	0.197635	0.195421	0.827258	N	ADD	25079	1.01987	0.0318557	0.958138	1.08557	0.617538	0.53688	.
run4	9	21915082	9:21915082:TC:T	TC	T	N	T	TC	TC	1895.71	7560.71	0.188532	0.190103	0.188143	0.787562	N	ADD	25079	1.0188	0.0331805	0.954655	1.08726	0.561394	0.574529	.
run4	9	21916079	9:21916079:AAAGG:A	AAAGG	A	N	A	AAAGG	AAAGG	2792.44	11207.4	0.279115	0.280028	0.278889	0.648547	N	ADD	25079	0.993203	0.031839	0.933118	1.05716	-0.214221	0.830375	.
run4	9	21916121	9:21916121:G:A	G	A	N	A	G	G	1902.15	7587.17	0.189189	0.190749	0.188801	0.751177	N	ADD	25079	1.01933	0.0339477	0.953711	1.08945	0.563844	0.57286	.
run4	9	21916179	9:21916179:C:T	C	T	N	T	C	C	2122.2	8849.64	0.218746	0.212816	0.220217	0.648336	N	ADD	25079	0.995953	0.0355003	0.929011	1.06772	-0.114228	0.909057	.
run4	9	21916189	9:21916189:C:G	C	G	N	G	C	C	1871.75	7455.65	0.18596	0.1877	0.185529	0.83436	N	ADD	25079	1.02181	0.0323554	0.959028	1.08871	0.666966	0.504794	.
run4	9	21916370	9:21916370:A:G	A	G	N	G	A	A	1007.2	4106	0.101942	0.101003	0.102175	0.841648	N	ADD	25079	0.974709	0.0412827	0.898949	1.05685	-0.620499	0.53493	.
run4	9	21918086	9:21918086:C:CA	C	CA	N	C	CA	CA	4252.56	16965.9	0.423031	0.42645	0.422183	0.691132	N	ADD	25079	0.984164	0.0285577	0.930592	1.04082	-0.558955	0.576193	.
run4	9	21918209	9:21918209:C:T	C	T	N	C	T	T	4319.93	17278.3	0.430605	0.433206	0.429959	0.700822	N	ADD	25079	0.978092	0.0282632	0.925384	1.0338	-0.783767	0.433177	.
run4	9	21918297	9:21918297:A:C	A	C	N	A	C	C	4247.27	16960.9	0.422828	0.425919	0.422061	0.696259	N	ADD	25079	0.982425	0.0284419	0.929158	1.03875	-0.623416	0.533011	.
run4	9	21919974	9:21919974:T:C	T	C	N	T	C	C	4297.14	17108.2	0.426758	0.430921	0.425725	0.767313	N	ADD	25079	0.990109	0.0270973	0.938897	1.04412	-0.36682	0.713753	.
run4	9	21920346	9:21920346:T:C	T	C	N	T	C	C	4321.08	17211.5	0.429295	0.433321	0.428296	0.768853	N	ADD	25079	0.988719	0.0270872	0.937597	1.04263	-0.418822	0.675346	.
run4	9	21923279	9:21923279:A:G	A	G	N	A	G	G	4403.24	17562	0.43792	0.44156	0.437017	0.778125	N	ADD	25079	0.985953	0.0268348	0.935437	1.0392	-0.527162	0.598081	.
run4	9	21925758	9:21925758:G:GC	G	GC	N	G	GC	GC	4415.95	17646.2	0.439854	0.442835	0.439114	0.77582	N	ADD	25079	0.98233	0.0268432	0.931984	1.0354	-0.664161	0.506587	.
run4	9	21925855	9:21925855:T:G	T	G	N	T	G	G	4384.94	17521.1	0.43674	0.439725	0.435999	0.784363	N	ADD	25079	0.982308	0.0267212	0.932186	1.03512	-0.668042	0.504107	.
run4	9	21925903	9:21925903:T:G	T	G	N	T	G	G	4341.6	17303.3	0.431534	0.435379	0.430579	0.771817	N	ADD	25079	0.987998	0.0270083	0.937058	1.04171	-0.447072	0.654823	.
run4	9	21926169	9:21926169:A:G	A	G	N	A	G	G	4330.23	17263.2	0.430509	0.434239	0.429583	0.775182	N	ADD	25079	0.986998	0.0269581	0.936201	1.04055	-0.48548	0.627336	.
run4	9	21926918	9:21926918:C:A	C	A	N	C	A	A	4396.98	17551.5	0.437586	0.440933	0.436756	0.788244	N	ADD	25079	0.984489	0.0266484	0.934389	1.03727	-0.58664	0.557445	.
run4	9	21926927	9:21926927:T:C	T	C	N	T	C	C	4326.2	17240.6	0.429977	0.433835	0.42902	0.782253	N	ADD	25079	0.987889	0.026839	0.937266	1.04125	-0.45401	0.649822	.
run4	9	21927327	9:21927327:A:G	A	G	N	A	G	G	4335.36	17311.1	0.431565	0.434753	0.430773	0.811019	N	ADD	25079	0.983542	0.0263107	0.934108	1.03559	-0.630747	0.528206	.
run4	9	21927913	9:21927913:G:A	G	A	N	G	A	A	4416.35	17621.3	0.439364	0.442876	0.438492	0.785405	N	ADD	25079	0.985089	0.0266999	0.934864	1.03801	-0.562676	0.573655	.
run4	9	21928654	9:21928654:G:A	G	A	N	A	G	G	4210.88	16823.3	0.419358	0.42227	0.418636	0.773925	N	ADD	25079	0.981128	0.0270403	0.930484	1.03453	-0.704604	0.481056	.
run4	9	21929590	9:21929590:G:T	G	T	N	T	G	G	4138.63	16500.9	0.41149	0.415025	0.410613	0.768896	N	ADD	25079	0.985992	0.0272227	0.934763	1.04003	-0.51822	0.604304	.
run4	9	21929666	9:21929666:G:A	G	A	N	A	G	G	4199.71	16784.1	0.418355	0.421151	0.417661	0.777898	N	ADD	25079	0.980696	0.0269775	0.930189	1.03395	-0.722561	0.469949	.
run4	9	21930147	9:21930147:G:C	G	C	N	G	C	C	4320.27	17239.2	0.429832	0.43324	0.428986	0.812709	N	ADD	25079	0.985445	0.0262825	0.935967	1.03754	-0.557871	0.576933	.
run4	9	21930303	9:21930303:C:A	C	A	N	A	C	C	4193.89	16755.7	0.417673	0.420566	0.416955	0.776711	N	ADD	25079	0.981444	0.0269977	0.930862	1.03478	-0.693774	0.487824	.
run4	9	21930571	9:21930571:G:T	G	T	N	T	G	G	4153.67	16549.8	0.412765	0.416533	0.41183	0.77771	N	ADD	25079	0.987518	0.0270479	0.93653	1.04128	-0.464393	0.642366	.
run4	9	21930700	9:21930700:C:T	C	T	N	T	C	C	4195.52	16761.9	0.417828	0.42073	0.417108	0.773283	N	ADD	25079	0.981289	0.0270703	0.930582	1.03476	-0.697761	0.485327	.
run4	9	21931642	9:21931642:G:T	G	T	N	G	T	T	4427.76	17649.7	0.440159	0.444019	0.439201	0.777687	N	ADD	25079	0.987774	0.0268344	0.937165	1.04112	-0.458435	0.64664	.
run4	9	21931896	9:21931896:G:T	G	T	N	G	T	T	4355.74	17337.2	0.432492	0.436797	0.431423	0.768075	N	ADD	25079	0.990783	0.027084	0.93956	1.0448	-0.341899	0.732427	.
run4	9	21940017	9:21940017:C:T	C	T	N	C	T	T	1746.92	6620.88	0.166829	0.175182	0.164756	0.556114	N	ADD	25079	1.09361	0.0403941	1.01036	1.18371	2.21519	0.0267472	.
run4	9	21940705	9:21940705:GATTC:G	GATTC	G	N	G	GATTC	GATTC	595.563	2280.71	0.0573444	0.0597235	0.056754	0.43763	N	ADD	25079	1.09629	0.0725553	0.950966	1.26381	1.26702	0.205149	.
run4	9	21944317	9:21944317:C:A	C	A	N	C	A	A	720.698	2701.78	0.0682339	0.0722721	0.0672319	0.605718	N	ADD	25079	1.06985	0.0569109	0.956929	1.19609	1.18637	0.235476	.
run4	9	21944627	9:21944627:C:T	C	T	N	C	T	T	674.606	2526.35	0.0638174	0.06765	0.0628664	0.580494	N	ADD	25079	1.07727	0.0599393	0.957866	1.21156	1.24178	0.214319	.
run4	9	21944818	9:21944818:A:G	A	G	N	A	G	G	667.947	2495.13	0.0630622	0.0669823	0.0620895	0.589203	N	ADD	25079	1.08075	0.0597811	0.961259	1.2151	1.29903	0.193935	.
run4	9	21946007	9:21946007:C:CAA	C	CAA	N	C	CAA	CAA	2881.43	11392.3	0.284575	0.288952	0.283489	0.465896	N	ADD	25079	1.01312	0.0377528	0.940864	1.09093	0.345328	0.729848	.
run4	9	21946891	9:21946891:A:T	A	T	N	A	T	T	662.459	2483.69	0.0627247	0.0664319	0.0618048	0.591181	N	ADD	25079	1.07171	0.0598662	0.953055	1.20513	1.1568	0.247355	.
run4	9	21947472	9:21947472:G:C	G	C	N	G	C	C	653.14	2418.91	0.0612474	0.0654974	0.0601928	0.584155	N	ADD	25079	1.1054	0.0605598	0.981683	1.24471	1.6547	0.0979848	.
run4	9	21947957	9:21947957:G:C	G	C	N	G	C	C	645.063	2392.17	0.0605533	0.0646874	0.0595275	0.587121	N	ADD	25079	1.10275	0.0607578	0.978946	1.2422	1.60973	0.107456	.
run4	9	21948078	9:21948078:T:TA	T	TA	N	TA	T	T	4568.89	19006.8	0.470028	0.458172	0.47297	0.697672	N	ADD	25079	0.98386	0.0331003	0.922058	1.0498	-0.491582	0.623015	.
run4	9	21948666	9:21948666:T:C	T	C	N	C	T	T	4527.23	17637.9	0.441906	0.453994	0.438907	0.718973	N	ADD	25079	1.04773	0.0299677	0.987968	1.11112	1.55602	0.119702	.
run4	9	21949005	9:21949005:CA:C	CA	C	N	C	CA	CA	1832.7	7413.65	0.184344	0.183785	0.184483	0.571581	N	ADD	25079	0.938036	0.041461	0.864824	1.01745	-1.54282	0.122875	.
run4	9	21949527	9:21949527:T:G	T	G	N	G	T	T	4362.76	17243.2	0.430758	0.437501	0.429084	0.803469	N	ADD	25079	1.01402	0.0280206	0.959833	1.07127	0.496911	0.619252	.
run4	9	21949528	9:21949528:T:A	T	A	N	A	T	T	4362.76	17243.2	0.430758	0.437501	0.429084	0.803469	N	ADD	25079	1.01402	0.0280206	0.959833	1.07127	0.496911	0.619252	.
run4	9	21950446	9:21950446:C:T	C	T	N	T	C	C	1779.84	7129.78	0.177631	0.178484	0.177419	0.636045	N	ADD	25079	0.961558	0.0393916	0.890113	1.03874	-0.995141	0.319668	.
run4	9	21950452	9:21950452:T:C	T	C	N	T	C	C	582.243	2152.38	0.0545203	0.0583878	0.0535605	0.54345	N	ADD	25079	1.09698	0.0661658	0.963556	1.24887	1.39888	0.161848	.
run4	9	21950523	9:21950523:G:C	G	C	N	C	G	G	4361.91	17205.8	0.429996	0.437416	0.428155	0.809572	N	ADD	25079	1.01785	0.0279096	0.963664	1.07508	0.633815	0.526202	.
run4	9	21950782	9:21950782:A:G	A	G	N	A	G	G	1292.5	4867.05	0.122803	0.129613	0.121113	0.787929	N	ADD	25079	1.02575	0.039208	0.949876	1.10768	0.648405	0.516723	.
run4	9	21950879	9:21950879:G:A	G	A	N	G	A	A	1290.27	4862.63	0.12267	0.129389	0.121003	0.788308	N	ADD	25079	1.02449	0.0392239	0.948678	1.10635	0.61676	0.537393	.
run4	9	21951902	9:21951902:C:A	C	A	N	A	C	C	4369.3	18250.5	0.45097	0.438157	0.45415	0.766411	N	ADD	25079	0.976222	0.0316276	0.917545	1.03865	-0.760885	0.446726	.
run4	9	21951929	9:21951929:G:GA	G	GA	N	GA	G	G	872.384	3365.51	0.0844908	0.0874833	0.0837482	0.472144	N	ADD	25079	1.02103	0.0609987	0.905971	1.15069	0.341107	0.733023	.
run4	9	21952926	9:21952926:C:T	C	T	N	T	C	C	1089.89	4094.58	0.103363	0.109295	0.101891	0.837087	N	ADD	25079	1.01392	0.0412451	0.935184	1.09929	0.335242	0.737443	.
run4	9	21953137	9:21953137:G:A	G	A	N	A	G	G	4291.94	16998.2	0.424462	0.430399	0.422989	0.897803	N	ADD	25079	1.00514	0.0265548	0.954163	1.05884	0.193018	0.846945	.
run4	9	21954071	9:21954071:G:T	G	T	N	T	G	G	4359.96	18214.7	0.45007	0.43722	0.453259	0.765429	N	ADD	25079	0.976288	0.031689	0.917496	1.03885	-0.757294	0.448874	.
run4	9	21954473	9:21954473:CT:C	CT	C	N	C	CT	CT	4387.15	18284.4	0.452003	0.439947	0.454994	0.734916	N	ADD	25079	0.979014	0.0320461	0.919414	1.04248	-0.661845	0.50807	.
run4	9	21954953	9:21954953:A:G	A	G	N	G	A	A	4400.37	17403	0.434694	0.441273	0.433062	0.926458	N	ADD	25079	1.0086	0.025988	0.958513	1.0613	0.329496	0.741781	.
run4	9	21955460	9:21955460:G:A	G	A	N	A	G	G	4374.56	18267	0.451404	0.438684	0.45456	0.776889	N	ADD	25079	0.977858	0.0313337	0.919611	1.03979	-0.714608	0.474852	.
run4	9	21955669	9:21955669:G:A	G	A	N	A	G	G	4268.54	16906.1	0.422158	0.428052	0.420695	0.886331	N	ADD	25079	1.00538	0.0267053	0.954113	1.05941	0.201003	0.840696	.
run4	9	21956078	9:21956078:A:G	A	G	N	A	G	G	1099.21	4181.82	0.105288	0.110229	0.104062	0.769084	N	ADD	25079	1.0101	0.0424561	0.929446	1.09774	0.236608	0.812961	.
run4	9	21956230	9:21956230:C:T	C	T	N	T	C	C	4384.48	18293.2	0.452125	0.439679	0.455214	0.765709	N	ADD	25079	0.979149	0.0316664	0.920225	1.04184	-0.665435	0.505772	.
run4	9	21956492	9:21956492:G:A	G	A	N	A	G	G	542.935	2140.11	0.0534919	0.054446	0.0532552	0.867856	N	ADD	25079	0.952707	0.0546676	0.855907	1.06046	-0.88622	0.375499	.
run4	9	21958524	9:21958524:T:C	T	C	N	C	T	T	4385.91	18302.6	0.45234	0.439823	0.455447	0.765004	N	ADD	25079	0.978496	0.0316947	0.919561	1.04121	-0.685858	0.492803	.
run4	9	21959751	9:21959751:T:C	T	C	N	T	C	C	4427.71	17497.5	0.437123	0.444014	0.435413	0.881289	N	ADD	25079	1.01019	0.0267012	0.958684	1.06447	0.37974	0.704139	.
run4	9	21959860	9:21959860:G:A	G	A	N	A	G	G	4419.92	18463.3	0.456222	0.443233	0.459446	0.753219	N	ADD	25079	0.975296	0.0320609	0.915896	1.03855	-0.780214	0.435265	.
run4	9	21959900	9:21959900:C:T	C	T	N	T	C	C	1108.3	4199.41	0.10582	0.111142	0.104499	0.840847	N	ADD	25079	1.0079	0.0405669	0.930868	1.09131	0.19404	0.846144	.
run4	9	21959966	9:21959966:C:T	C	T	N	T	C	C	1109.46	4200.16	0.105858	0.111258	0.104518	0.840634	N	ADD	25079	1.00921	0.0405573	0.932091	1.09271	0.226003	0.821199	.
run4	9	21961227	9:21961227:A:T	A	T	N	A	T	T	4472.77	17645.4	0.440969	0.448533	0.439092	0.87667	N	ADD	25079	1.01516	0.0267787	0.963254	1.06987	0.561911	0.574177	.
run4	9	21961866	9:21961866:C:A	C	A	N	A	C	C	2808.7	11057	0.27644	0.281659	0.275144	0.90127	N	ADD	25079	0.996516	0.0303001	0.939059	1.05749	-0.115171	0.908309	.
run4	9	21962742	9:21962742:T:A	T	A	N	A	T	T	493.499	2046.59	0.0506418	0.0494885	0.050928	0.480336	N	ADD	25079	0.901092	0.0899066	0.75551	1.07473	-1.15841	0.246699	.
run4	9	21962977	9:21962977:ATTGT:A	ATTGT	A	N	A	ATTGT	ATTGT	4361.04	18231.9	0.450436	0.437329	0.453689	0.727241	N	ADD	25079	0.973333	0.0331464	0.91211	1.03867	-0.81545	0.414815	.
run4	9	21963048	9:21963048:C:T	C	T	N	C	T	T	4440.94	17519.7	0.437828	0.445341	0.435964	0.884867	N	ADD	25079	1.01342	0.0267009	0.961745	1.06786	0.499121	0.617694	.
run4	9	21963889	9:21963889:AT:A	AT	A	N	AT	A	A	4746.43	18683.9	0.46713	0.475975	0.464935	0.686858	N	ADD	25079	1.02273	0.0308889	0.962654	1.08656	0.727748	0.466768	.
run4	9	21964331	9:21964331:CA:C	CA	C	N	C	CA	CA	4314.58	18037.3	0.445629	0.432669	0.448845	0.742182	N	ADD	25079	0.974709	0.0327115	0.914178	1.03925	-0.783107	0.433564	.
run4	9	21964463	9:21964463:T:A	T	A	N	A	T	T	820.568	3283.03	0.0818134	0.0822872	0.0816959	0.582069	N	ADD	25079	0.959319	0.0554314	0.860557	1.06941	-0.749251	0.453706	.
run4	9	21964866	9:21964866:G:C	G	C	N	C	G	G	4319.08	18056.2	0.446096	0.43312	0.449316	0.741875	N	ADD	25079	0.974194	0.0327029	0.913711	1.03868	-0.799457	0.424025	.
run4	9	21964882	9:21964882:CAAAA:C	CAAAA	C	N	CAAAA	C	C	4687.91	18473.8	0.461775	0.470107	0.459707	0.841351	N	ADD	25079	1.01349	0.0277782	0.959788	1.0702	0.482437	0.629495	.
run4	9	21965232	9:21965232:C:G	C	G	N	G	C	C	526.69	2112.56	0.0526187	0.0528169	0.0525695	0.884897	N	ADD	25079	0.935352	0.0547578	0.840166	1.04132	-1.22051	0.222273	.
run4	9	21966221	9:21966221:G:A	G	A	N	A	G	G	2757.42	10904.5	0.272377	0.276516	0.27135	0.934996	N	ADD	25079	0.99071	0.0296931	0.934699	1.05008	-0.314315	0.753282	.
run4	9	21968159	9:21968159:G:A	G	A	N	A	G	G	4360.27	18206.4	0.449911	0.437251	0.453052	0.746931	N	ADD	25079	0.978819	0.032655	0.918135	1.04351	-0.655591	0.512087	.
run4	9	21968199	9:21968199:C:G	C	G	N	C	G	G	688.026	2506.54	0.0636901	0.0689958	0.0623734	0.682856	N	ADD	25079	1.08204	0.0552711	0.970951	1.20584	1.4266	0.153696	.
run4	9	21970427	9:21970427:A:G	A	G	N	G	A	A	581.369	2261.7	0.0566822	0.0583002	0.0562807	0.885269	N	ADD	25079	0.975985	0.0525213	0.880515	1.08181	-0.462821	0.643493	.
run4	9	21971574	9:21971574:AT:A	AT	A	N	A	AT	AT	4897.21	19845.5	0.493295	0.491096	0.493841	0.557946	N	ADD	25079	0.954384	0.031507	0.897232	1.01518	-1.48185	0.13838	.
run4	9	21973422	9:21973422:G:T	G	T	N	T	G	G	1119.23	4263.18	0.107309	0.112237	0.106086	0.793941	N	ADD	25079	1.00316	0.0418257	0.924204	1.08886	0.0754159	0.939884	.
run4	9	21974218	9:21974218:A:G	A	G	N	G	A	A	1586.42	6260.92	0.156452	0.159088	0.155799	0.902089	N	ADD	25079	1.02097	0.0334104	0.956252	1.09006	0.621033	0.534578	.
run4	9	21975017	9:21975017:C:T	C	T	N	T	C	C	4303.64	17021.6	0.425161	0.431572	0.42357	0.878959	N	ADD	25079	1.0039	0.0270693	0.952029	1.0586	0.143887	0.88559	.
run4	9	21978979	9:21978979:C:T	C	T	N	C	T	T	4490.13	17752.5	0.443452	0.450273	0.441759	0.872988	N	ADD	25079	1.00593	0.0270468	0.953998	1.0607	0.218763	0.826835	.
run4	9	21980941	9:21980941:G:C	G	C	N	C	G	G	568.168	2208.06	0.0553496	0.0569763	0.054946	0.903892	N	ADD	25079	0.97805	0.0525221	0.882377	1.0841	-0.422574	0.672606	.
run4	9	21980944	9:21980944:C:T	C	T	N	C	T	T	1339.42	5133	0.129041	0.134318	0.127731	0.710462	N	ADD	25079	1.00735	0.0407901	0.929949	1.09119	0.179484	0.857558	.
run4	9	21980969	9:21980969:AT:A	AT	A	N	AT	A	A	1360.1	5195.71	0.130703	0.136392	0.129292	0.715153	N	ADD	25079	1.01236	0.0403786	0.935331	1.09574	0.304277	0.760917	.
run4	9	21981157	9:21981157:GTGTA:G	GTGTA	G	N	GTGTA	G	G	1774.96	6989.92	0.174745	0.177994	0.173939	0.568469	N	ADD	25079	0.988356	0.0401951	0.91348	1.06937	-0.291391	0.770752	.
run4	9	21981177	9:21981177:G:A	G	A	N	A	G	G	532.53	2228.4	0.0550446	0.0534025	0.0554521	0.442379	N	ADD	25079	0.920915	0.0809571	0.785795	1.07927	-1.01766	0.308838	.
run4	9	21981583	9:21981583:G:A	G	A	N	A	G	G	4340.25	18143	0.448248	0.435243	0.451475	0.735161	N	ADD	25079	0.977707	0.0333834	0.915783	1.04382	-0.675349	0.499454	.
run4	9	21981630	9:21981630:C:CT	C	CT	N	C	CT	CT	2210.74	8716.43	0.217855	0.221694	0.216902	0.488874	N	ADD	25079	1.00588	0.0395763	0.930807	1.08701	0.148184	0.882198	.
run4	9	21982478	9:21982478:AT:A	AT	A	N	A	AT	AT	627.218	2481.13	0.0619712	0.062898	0.0617412	0.90818	N	ADD	25079	0.967449	0.0497647	0.877542	1.06657	-0.664991	0.506056	.
run4	9	21982870	9:21982870:CA:CAA	C	CA	N	CA	C	C	731.928	2829.61	0.0710063	0.0733983	0.0704128	0.763097	N	ADD	25079	1.00542	0.0505386	0.910606	1.11011	0.107014	0.914778	.
run4	9	21983914	9:21983914:T:C	T	C	N	C	T	T	571.282	2223.63	0.0557222	0.0572886	0.0553335	0.913122	N	ADD	25079	0.974887	0.0521242	0.88021	1.07975	-0.487944	0.625589	.
run4	9	21984661	9:21984661:A:C	A	C	N	C	A	A	624.915	2445.72	0.0612192	0.062667	0.0608599	0.930135	N	ADD	25079	0.979633	0.0493002	0.889403	1.07902	-0.417397	0.676388	.
run4	9	21986847	9:21986847:T:A	T	A	N	T	A	A	1260.58	4791.78	0.120666	0.126412	0.11924	0.751539	N	ADD	25079	1.01439	0.0407455	0.936527	1.09872	0.350548	0.725928	.
run4	9	21987584	9:21987584:T:C	T	C	N	C	T	T	577.866	2240.7	0.0561938	0.0579489	0.0557583	0.911311	N	ADD	25079	0.980104	0.0518952	0.885317	1.08504	-0.387256	0.698567	.
run4	9	21987874	9:21987874:T:A	T	A	N	T	A	A	642.339	2368.64	0.0600298	0.0644142	0.0589418	0.682388	N	ADD	25079	1.05986	0.0569657	0.947891	1.18505	1.02052	0.307481	.
run4	9	21988896	9:21988896:C:T	C	T	N	C	T	T	641.546	2370.09	0.060043	0.0643347	0.058978	0.682543	N	ADD	25079	1.05652	0.0569855	0.94487	1.18137	0.964831	0.33463	.
run4	9	21989477	9:21989477:T:C	T	C	N	C	T	T	571.106	2220.91	0.0556644	0.0572709	0.0552658	0.912878	N	ADD	25079	0.975779	0.0521477	0.880974	1.08079	-0.470192	0.638218	.
run4	9	21990457	9:21990457:C:T	C	T	N	C	T	T	1260.53	4790.03	0.12063	0.126407	0.119196	0.750804	N	ADD	25079	1.0144	0.0407732	0.936492	1.09879	0.35072	0.725798	.
run4	9	21991371	9:21991371:C:T	C	T	N	T	C	C	4336.14	17114.1	0.427653	0.434831	0.425872	0.875474	N	ADD	25079	1.00918	0.0271382	0.956907	1.06431	0.336809	0.736261	.
run4	9	21991923	9:21991923:C:T	C	T	N	C	T	T	4472.48	17656.8	0.441191	0.448503	0.439377	0.872234	N	ADD	25079	1.00951	0.0270715	0.957339	1.06452	0.349495	0.726718	.
run4	9	21992274	9:21992274:C:A	C	A	N	A	C	C	916.051	3458.25	0.0872105	0.0918623	0.0860561	0.650289	N	ADD	25079	1.07878	0.053791	0.970839	1.19873	1.40979	0.158603	.
run4	9	21993964	9:21993964:T:C	T	C	N	C	T	T	591.768	2321.7	0.0580859	0.059343	0.0577739	0.862228	N	ADD	25079	0.968803	0.0526992	0.873731	1.07422	-0.601408	0.547568	.
run4	9	21995882	9:21995882:C:T	C	T	N	T	C	C	1916.62	7519.16	0.188121	0.1922	0.187109	0.822326	N	ADD	25079	1.00556	0.032678	0.943178	1.07207	0.169764	0.865196	.
run4	9	21996623	9:21996623:CTT:C	CTT	C	N	C	CTT	CTT	1485.41	5949.81	0.148236	0.148959	0.148057	0.86818	N	ADD	25079	0.989561	0.0349615	0.924024	1.05975	-0.300166	0.76405	.
run4	9	21997015	9:21997015:T:A	T	A	N	A	T	T	1082.61	4363.28	0.108575	0.108565	0.108577	0.926366	N	ADD	25079	1.00567	0.0387689	0.932081	1.08506	0.145747	0.884121	.
run4	9	21997479	9:21997479:G:GGA	G	GGA	N	GGA	G	G	1448.21	5795.96	0.144427	0.145227	0.144228	0.819591	N	ADD	25079	0.980656	0.0363029	0.913305	1.05297	-0.538067	0.590531	.
run4	9	21997872	9:21997872:G:A	G	A	N	A	G	G	3352.01	13029.3	0.326594	0.336142	0.324224	0.926627	N	ADD	25079	1.01406	0.0295359	0.95702	1.07449	0.472592	0.636505	.
run4	9	21998660	9:21998660:G:A	G	A	N	G	A	A	2258.76	8950.65	0.223482	0.22651	0.222731	0.763595	N	ADD	25079	0.998632	0.0320793	0.937777	1.06344	-0.0426654	0.965968	.
run4	9	21999328	9:21999328:G:A	G	A	N	A	G	G	1450.92	5866.97	0.145897	0.145499	0.145995	0.891021	N	ADD	25079	0.976668	0.0347791	0.912311	1.04556	-0.678818	0.497253	.
run4	9	21999328	9:21999328:GTATGT:ATATGT	G	A	N	A	G	G	1445.43	5830.88	0.145068	0.144949	0.145097	0.88718	N	ADD	25079	0.980038	0.034919	0.915208	1.04946	-0.577451	0.563635	.
run4	9	22002477	9:22002477:G:GA	G	GA	N	GA	G	G	1252.9	5115.87	0.126974	0.125642	0.127305	0.833159	N	ADD	25079	0.962024	0.0381715	0.892677	1.03676	-1.01426	0.310459	.
run4	9	22003223	9:22003223:C:T	C	T	N	T	C	C	3550.43	13746.2	0.344844	0.35604	0.342065	0.975267	N	ADD	25079	1.02126	0.0284258	0.965922	1.07978	0.740214	0.45917	.
run4	9	22003298	9:22003298:C:CA	C	CA	N	CA	C	C	3493.33	13529.1	0.339376	0.350314	0.336662	0.950861	N	ADD	25079	1.02122	0.0288932	0.965	1.08073	0.726913	0.467279	.
run4	9	22003367	9:22003367:G:A	G	A	N	G	A	A	1659.24	6732.96	0.167315	0.16639	0.167545	0.886148	N	ADD	25079	0.981425	0.0332412	0.919522	1.0475	-0.564038	0.572729	.
run4	9	22005111	9:22005111:A:ATG	A	ATG	N	ATG	A	A	4499.63	17559.8	0.4398	0.451226	0.436964	0.695345	N	ADD	25079	1.02773	0.0329194	0.963513	1.09622	0.830853	0.406057	.
run4	9	22005330	9:22005330:T:G	T	G	N	G	T	T	4278.37	17927	0.442709	0.429038	0.446102	0.75709	N	ADD	25079	0.97351	0.0332426	0.912104	1.03905	-0.807601	0.41932	.
run4	9	22007357	9:22007357:CA:C	CA	C	N	CA	C	C	1856.56	7501.89	0.186579	0.186177	0.186679	0.780264	N	ADD	25079	0.980479	0.0339412	0.917376	1.04792	-0.580844	0.561346	.
run4	9	22009698	9:22009698:G:C	G	C	N	G	C	C	1804.52	7270.34	0.180925	0.180958	0.180917	0.801869	N	ADD	25079	0.986621	0.0338571	0.923275	1.05431	-0.397838	0.69075	.
run4	9	22010004	9:22010004:T:A	T	A	N	A	T	T	3312.08	12867.8	0.322577	0.332138	0.320205	0.921318	N	ADD	25079	1.01824	0.0295231	0.960989	1.07889	0.612116	0.540461	.
run4	9	22011642	9:22011642:G:A	G	A	N	A	G	G	1439.46	5794.36	0.144221	0.144351	0.144189	0.907472	N	ADD	25079	0.983893	0.0345623	0.919451	1.05285	-0.469817	0.638486	.
run4	9	22012422	9:22012422:G:A	G	A	N	G	A	A	3705.09	14423.2	0.361424	0.371549	0.358911	0.914131	N	ADD	25079	1.02271	0.0283379	0.967456	1.08112	0.792428	0.428111	.
run4	9	22012620	9:22012620:GA:G	GA	G	N	G	GA	GA	798.795	3072.47	0.0771814	0.0801038	0.0764563	0.540252	N	ADD	25079	1.03514	0.0569327	0.92584	1.15733	0.606539	0.544157	.
run4	9	22013411	9:22013411:G:T	G	T	N	G	T	T	2217.81	8776.2	0.219188	0.222404	0.218389	0.767392	N	ADD	25079	1.00058	0.0321925	0.939402	1.06575	0.0181351	0.985531	.
run4	9	22013805	9:22013805:C:T	C	T	N	C	T	T	2209.19	8758.38	0.218661	0.221539	0.217946	0.768053	N	ADD	25079	0.997532	0.032216	0.936493	1.06255	-0.0766975	0.938864	.
run4	9	22014137	9:22014137:C:G	C	G	N	G	C	C	3424.71	13293.2	0.333304	0.343432	0.330791	0.935334	N	ADD	25079	1.01693	0.0293037	0.960173	1.07705	0.573032	0.566623	.
run4	9	22015465	9:22015465:C:A	C	A	N	A	C	C	1441.86	5823.72	0.144854	0.144591	0.144919	0.892587	N	ADD	25079	0.978395	0.0348417	0.913812	1.04754	-0.626886	0.530734	.
run4	9	22015997	9:22015997:C:T	C	T	N	T	C	C	1530.92	6167.84	0.15349	0.153522	0.153482	0.85422	N	ADD	25079	0.976836	0.0348155	0.912403	1.04582	-0.673167	0.500841	.
run4	9	22016173	9:22016173:C:T	C	T	N	T	C	C	4256.2	17811.3	0.43996	0.426815	0.443222	0.74493	N	ADD	25079	0.977946	0.0335976	0.915622	1.04451	-0.663776	0.506834	.
run4	9	22016510	9:22016510:C:G	C	G	N	G	C	C	1146.78	4584.58	0.114266	0.115	0.114084	0.876861	N	ADD	25079	1.0105	0.0388659	0.936379	1.09048	0.268628	0.788216	.
run4	9	22016617	9:22016617:G:A	G	A	N	G	A	A	2230.29	8824.13	0.220392	0.223655	0.219582	0.767841	N	ADD	25079	1.00216	0.0321269	0.941003	1.06729	0.067205	0.946418	.
run4	9	22017101	9:22017101:G:T	G	T	N	G	T	T	2215.63	8767.15	0.218964	0.222185	0.218164	0.767308	N	ADD	25079	1.00078	0.0322105	0.939552	1.066	0.0241956	0.980697	.
run4	9	22017550	9:22017550:A:G	A	G	N	A	G	G	2198.7	8711.12	0.217509	0.220487	0.21677	0.766806	N	ADD	25079	0.998157	0.0322922	0.93694	1.06337	-0.0571161	0.954453	.
run4	9	22017836	9:22017836:C:A	C	A	N	A	C	C	1850.54	7291.88	0.182272	0.185574	0.181453	0.849091	N	ADD	25079	0.998034	0.0325375	0.936374	1.06375	-0.0604731	0.951779	.
run4	9	22018781	9:22018781:T:A	T	A	N	T	A	A	2212.97	8757.48	0.218718	0.221918	0.217924	0.768765	N	ADD	25079	1.00081	0.0321937	0.939609	1.06599	0.025064	0.980004	.
run4	9	22019129	9:22019129:A:G	A	G	N	G	A	A	1676.25	6792.6	0.168844	0.168096	0.169029	0.845822	N	ADD	25079	0.978502	0.0338514	0.915688	1.04563	-0.641991	0.520879	.
run4	9	22019673	9:22019673:G:C	G	C	N	C	G	G	1674.25	6786.07	0.168673	0.167895	0.168867	0.844201	N	ADD	25079	0.978461	0.0339069	0.91555	1.0457	-0.642185	0.520753	.
run4	9	22019732	9:22019732:A:G	A	G	N	A	G	G	2065.48	8120.45	0.203077	0.207128	0.202072	0.779501	N	ADD	25079	1.00094	0.0327104	0.938784	1.06722	0.0287782	0.977041	.
run4	9	22020493	9:22020493:G:A	G	A	N	A	G	G	1930.8	7605.55	0.190126	0.193623	0.189259	0.815813	N	ADD	25079	0.9957	0.0327405	0.933813	1.06169	-0.131621	0.895284	.
run4	9	22021172	9:22021172:T:C	T	C	N	C	T	T	1522.2	6133.74	0.152637	0.152648	0.152634	0.855222	N	ADD	25079	0.976544	0.0348694	0.912034	1.04562	-0.680685	0.496071	.
run4	9	22021615	9:22021615:G:A	G	A	N	G	A	A	3813.4	14843.4	0.37196	0.382411	0.369367	0.928053	N	ADD	25079	1.0208	0.0280833	0.966128	1.07856	0.732948	0.46359	.
run4	9	22021737	9:22021737:G:C	G	C	N	C	G	G	1853.71	7309.21	0.182681	0.185891	0.181884	0.84902	N	ADD	25079	0.998159	0.0324993	0.936562	1.06381	-0.0566946	0.954788	.
run4	9	22022376	9:22022376:C:T	C	T	N	T	C	C	1466.32	5941.97	0.147699	0.147044	0.147862	0.891145	N	ADD	25079	0.977308	0.0345929	0.913242	1.04587	-0.663525	0.506994	.
run4	9	22023795	9:22023795:T:A	T	A	N	T	A	A	2114.9	8375.2	0.209141	0.212084	0.208411	0.798881	N	ADD	25079	1.00336	0.0320257	0.942316	1.06836	0.104763	0.916564	.
run4	9	22024023	9:22024023:A:T	A	T	N	T	A	A	1855.93	7319.12	0.182923	0.186114	0.182131	0.849392	N	ADD	25079	0.997927	0.0324789	0.936381	1.06352	-0.0638824	0.949064	.
run4	9	22024351	9:22024351:C:T	C	T	N	T	C	C	1839.61	7262.78	0.181474	0.184478	0.180729	0.852113	N	ADD	25079	0.995542	0.0325289	0.934052	1.06108	-0.137353	0.890752	.
run4	9	22024966	9:22024966:A:G	A	G	N	A	G	G	2197.33	8698.01	0.21722	0.22035	0.216444	0.773746	N	ADD	25079	1.00075	0.0321558	0.939629	1.06586	0.023454	0.981288	.
run4	9	22025067	9:22025067:A:T	A	T	N	A	T	T	2197.04	8697.03	0.217195	0.22032	0.216419	0.773617	N	ADD	25079	1.00074	0.0321603	0.939604	1.06585	0.0228948	0.981734	.
run4	9	22025240	9:22025240:C:G	C	G	N	C	G	G	2197.33	8698.01	0.21722	0.22035	0.216444	0.773746	N	ADD	25079	1.00075	0.0321558	0.939629	1.06586	0.023454	0.981288	.
run4	9	22025493	9:22025493:G:A	G	A	N	A	G	G	3413.28	13286.5	0.332944	0.342286	0.330625	0.928652	N	ADD	25079	1.00962	0.0296418	0.952637	1.07002	0.323054	0.746654	.
run4	9	22026077	9:22026077:T:C	T	C	N	C	T	T	1662.43	6750.69	0.167732	0.16671	0.167986	0.848199	N	ADD	25079	0.976535	0.0338936	0.913772	1.04361	-0.700559	0.483578	.
run4	9	22026594	9:22026594:G:A	G	A	N	A	G	G	1577.18	6427.57	0.159591	0.15816	0.159946	0.884505	N	ADD	25079	0.976891	0.0338631	0.914159	1.04393	-0.690436	0.48992	.
run4	9	22026639	9:22026639:A:T	A	T	N	T	A	A	1576.1	6421.16	0.159441	0.158053	0.159786	0.885133	N	ADD	25079	0.977101	0.0338619	0.914358	1.04415	-0.684115	0.493902	.
run4	9	22026834	9:22026834:G:C	G	C	N	G	C	C	2109.32	8364.4	0.208814	0.211524	0.208142	0.803999	N	ADD	25079	1.00081	0.0319526	0.940056	1.06549	0.0253406	0.979783	.
run4	9	22027402	9:22027402:G:A	G	A	N	A	G	G	1576.57	6427.04	0.159568	0.1581	0.159932	0.883577	N	ADD	25079	0.976008	0.0338853	0.913293	1.04303	-0.716682	0.47357	.
run4	9	22028212	9:22028212:CAT:C	CAT	C	N	C	CAT	CAT	1568.88	6393.52	0.158746	0.157328	0.159098	0.881557	N	ADD	25079	0.976739	0.033996	0.913779	1.04404	-0.692318	0.488737	.
run4	9	22028406	9:22028406:C:A	C	A	N	A	C	C	1202.46	4897.25	0.12161	0.120584	0.121865	0.92593	N	ADD	25079	1.00353	0.0373946	0.932611	1.07984	0.0942643	0.924899	.
run4	9	22028801	9:22028801:A:G	A	G	N	A	G	G	2109.2	8364.7	0.208818	0.211512	0.20815	0.804543	N	ADD	25079	1.00063	0.031942	0.939908	1.06528	0.0197897	0.984211	.
run4	9	22029057	9:22029057:TA:TAA	T	TA	N	T	TA	TA	2574.07	10295.5	0.256581	0.258129	0.256197	0.689997	N	ADD	25079	0.999008	0.0320978	0.938096	1.06387	-0.0309353	0.975321	.
run4	9	22029080	9:22029080:G:A	G	A	N	A	G	G	1574.48	6418.1	0.159348	0.15789	0.15971	0.885516	N	ADD	25079	0.976411	0.0338666	0.913704	1.04342	-0.70487	0.480891	.
run4	9	22029445	9:22029445:G:A	G	A	N	G	A	A	2047.69	8114.48	0.202603	0.205344	0.201923	0.844481	N	ADD	25079	1.00234	0.031522	0.942286	1.06622	0.0740758	0.94095	.
run4	9	22029547	9:22029547:T:C	T	C	N	C	T	T	1585.95	6464	0.160492	0.159041	0.160852	0.89335	N	ADD	25079	0.976758	0.0336162	0.914477	1.04328	-0.699566	0.484198	.
run4	9	22030027	9:22030027:C:T	C	T	N	C	T	T	2110.34	8367.79	0.208902	0.211627	0.208226	0.804237	N	ADD	25079	1.00086	0.0319421	0.94012	1.06552	0.0268604	0.978571	.
run4	9	22031005	9:22031005:G:A	G	A	N	G	A	A	1623.64	6584.63	0.163648	0.16282	0.163854	0.88907	N	ADD	25079	0.983968	0.0334739	0.921484	1.05069	-0.482829	0.629217	.
run4	9	22032119	9:22032119:A:G	A	G	N	A	G	G	2122.41	8420.06	0.210185	0.212837	0.209527	0.803751	N	ADD	25079	1.001	0.0318936	0.94034	1.06557	0.0312599	0.975062	.
run4	9	22032152	9:22032152:T:G	T	G	N	G	T	T	1576.17	6422.17	0.159463	0.158059	0.159811	0.884981	N	ADD	25079	0.976903	0.0338641	0.914169	1.04394	-0.690042	0.490168	.
run4	9	22033366	9:22033366:C:T	C	T	N	C	T	T	1622.93	6584.32	0.163628	0.162749	0.163846	0.889012	N	ADD	25079	0.983391	0.0334789	0.920935	1.05008	-0.50027	0.616885	.
run4	9	22034719	9:22034719:G:A	G	A	N	G	A	A	2150.67	8519.28	0.212727	0.215671	0.211996	0.789516	N	ADD	25079	1.00286	0.0320346	0.941827	1.06784	0.0890555	0.929038	.
run4	9	22036112	9:22036112:G:T	G	T	N	G	T	T	1733.33	7029.07	0.174696	0.17382	0.174913	0.825919	N	ADD	25079	0.984724	0.0338511	0.921511	1.05227	-0.454738	0.649298	.
run4	9	22036367	9:22036367:C:T	C	T	N	C	T	T	1731.74	7021.3	0.174509	0.17366	0.17472	0.823787	N	ADD	25079	0.985354	0.0339076	0.921998	1.05306	-0.435123	0.663473	.
run4	9	22040765	9:22040765:C:T	C	T	N	C	T	T	1706.71	6903.23	0.171656	0.171151	0.171782	0.833994	N	ADD	25079	0.98777	0.033888	0.924294	1.0556	-0.363133	0.716506	.
run4	9	22041443	9:22041443:T:C	T	C	N	T	C	C	2112.73	8358.04	0.208756	0.211866	0.207984	0.799764	N	ADD	25079	1.00559	0.0320165	0.944426	1.07071	0.174081	0.861802	.
run4	9	22042086	9:22042086:G:A	G	A	N	A	G	G	4299.42	17991.1	0.444406	0.431149	0.447696	0.760266	N	ADD	25079	0.978727	0.0334699	0.916583	1.04508	-0.642458	0.520576	.
run4	9	22043612	9:22043612:C:T	C	T	N	T	C	C	1452.29	5893.27	0.146448	0.145636	0.14665	0.882634	N	ADD	25079	0.991437	0.0350518	0.925612	1.06194	-0.245336	0.806197	.
run4	9	22043819	9:22043819:T:C	T	C	N	T	C	C	2112.86	8366.69	0.208931	0.211879	0.208199	0.801148	N	ADD	25079	1.00432	0.0319851	0.943288	1.06929	0.134637	0.892899	.
run4	9	22043926	9:22043926:A:G	A	G	N	G	A	A	1587.04	6449.36	0.160222	0.15915	0.160488	0.893018	N	ADD	25079	0.982668	0.0336084	0.920025	1.04958	-0.520215	0.602914	.
run4	9	22045037	9:22045037:T:TTGTG	T	TTGTG	N	TTGTG	T	T	3318.47	13612.5	0.337553	0.332779	0.338738	0.42403	N	ADD	25079	0.97222	0.0385908	0.901397	1.04861	-0.730042	0.465365	.
run4	9	22045317	9:22045317:C:T	C	T	N	C	T	T	1704.19	6866.65	0.170877	0.170897	0.170872	0.833662	N	ADD	25079	0.994496	0.0339386	0.930496	1.0629	-0.16261	0.870826	.
run4	9	22047945	9:22047945:T:C	T	C	N	T	C	C	2080.75	8229.56	0.205557	0.20866	0.204787	0.798203	N	ADD	25079	1.00539	0.0322704	0.943765	1.07103	0.166426	0.867822	.
run4	9	22048391	9:22048391:C:T	C	T	N	C	T	T	2120.65	8380.7	0.209365	0.21266	0.208548	0.796769	N	ADD	25079	1.0083	0.0320687	0.946871	1.0737	0.257606	0.796711	.
run4	9	22048414	9:22048414:G:A	G	A	N	A	G	G	3495.54	13651.8	0.341867	0.350536	0.339716	0.936786	N	ADD	25079	1.00021	0.0294694	0.94408	1.05969	0.00728662	0.994186	.
run4	9	22048683	9:22048683:G:A	G	A	N	G	A	A	2125.02	8419.09	0.210218	0.213098	0.209503	0.79437	N	ADD	25079	1.00496	0.0320639	0.943749	1.07014	0.154332	0.877348	.
run4	9	22048859	9:22048859:T:C	T	C	N	T	C	C	2110.61	8347.33	0.2085	0.211654	0.207717	0.800103	N	ADD	25079	1.00742	0.0320418	0.946099	1.07272	0.230738	0.817518	.
run4	9	22049130	9:22049130:C:G	C	G	N	C	G	G	2166.56	8561.18	0.213879	0.217265	0.213039	0.772399	N	ADD	25079	1.00918	0.0323148	0.947241	1.07516	0.282658	0.777439	.
run4	9	22049482	9:22049482:C:CTT	C	CTT	N	C	CTT	CTT	1736.93	6995.88	0.174106	0.174181	0.174088	0.810585	N	ADD	25079	0.994943	0.0341569	0.930516	1.06383	-0.148417	0.882013	.
run4	9	22049555	9:22049555:C:T	C	T	N	C	T	T	2113.23	8369.6	0.208996	0.211917	0.208272	0.797975	N	ADD	25079	1.00544	0.0320698	0.944187	1.07066	0.169134	0.865691	.
run4	9	22049656	9:22049656:G:A	G	A	N	G	A	A	1986.47	7835.56	0.195822	0.199205	0.194982	0.846536	N	ADD	25079	1.00815	0.0318615	0.947121	1.07312	0.254817	0.798864	.
run4	9	22049891	9:22049891:TA:T	TA	T	N	TA	T	T	2136.59	8435.7	0.21078	0.214258	0.209916	0.775007	N	ADD	25079	1.00992	0.0324298	0.947723	1.07619	0.304283	0.760912	.
run4	9	22050613	9:22050613:A:G	A	G	N	A	G	G	2158.6	8557.47	0.213646	0.216466	0.212947	0.806424	N	ADD	25079	1.00329	0.0315662	0.943098	1.06732	0.10403	0.917146	.
run4	9	22050898	9:22050898:A:G	A	G	N	A	G	G	1333.55	5382.04	0.133889	0.13373	0.133928	0.859958	N	ADD	25079	1.01717	0.0372706	0.945517	1.09426	0.456797	0.647817	.
run4	9	22051670	9:22051670:G:C	G	C	N	G	C	C	1696.74	6833.5	0.170067	0.170151	0.170047	0.834255	N	ADD	25079	0.995683	0.0339858	0.93152	1.06426	-0.127304	0.898699	.
run4	9	22052068	9:22052068:A:G	A	G	N	G	A	A	4357.24	18152	0.448767	0.436947	0.4517	0.75737	N	ADD	25079	0.991409	0.033266	0.928831	1.0582	-0.259373	0.795347	.
run4	9	22052734	9:22052734:T:C	T	C	N	T	C	C	1666.5	6690.46	0.166613	0.167118	0.166487	0.815112	N	ADD	25079	1.00062	0.0346553	0.934909	1.07094	0.0177928	0.985804	.
run4	9	22052810	9:22052810:G:C	G	C	N	G	C	C	2076.48	8208.69	0.205055	0.208231	0.204267	0.803993	N	ADD	25079	1.00844	0.0321611	0.946831	1.07405	0.261189	0.793947	.
run4	9	22053591	9:22053591:G:A	G	A	N	A	G	G	708.765	2722.04	0.0684001	0.0710755	0.0677361	0.555285	N	ADD	25079	1.0205	0.0610038	0.905497	1.15011	0.332672	0.739382	.
run4	9	22053687	9:22053687:A:G	A	G	N	A	G	G	1993.04	7878.18	0.196803	0.199864	0.196043	0.849483	N	ADD	25079	1.00774	0.0317559	0.946929	1.07245	0.242763	0.808189	.
run4	9	22053709	9:22053709:A:G	A	G	N	A	G	G	2075.47	8213.95	0.20514	0.20813	0.204398	0.80337	N	ADD	25079	1.00657	0.0321775	0.945046	1.07209	0.203397	0.838825	.
run4	9	22053956	9:22053956:TA:T	TA	T	N	TA	T	T	1802.52	7285.53	0.181189	0.180758	0.181295	0.773171	N	ADD	25079	0.988519	0.034491	0.923903	1.05765	-0.334784	0.737788	.
run4	9	22054040	9:22054040:C:T	C	T	N	C	T	T	1695.68	6830.39	0.169984	0.170044	0.169969	0.834528	N	ADD	25079	0.995182	0.0339969	0.931031	1.06375	-0.142068	0.887027	.
run4	9	22054690	9:22054690:T:C	T	C	N	T	C	C	2072.75	8199.92	0.204806	0.207857	0.204049	0.805457	N	ADD	25079	1.00726	0.03215	0.94575	1.07278	0.225072	0.821924	.
run4	9	22055048	9:22055048:A:G	A	G	N	A	G	G	2072.73	8199.24	0.204792	0.207855	0.204032	0.805404	N	ADD	25079	1.00738	0.0321514	0.945856	1.0729	0.228615	0.819168	.
run4	9	22056213	9:22056213:A:G	A	G	N	A	G	G	2352.2	9529.78	0.236891	0.23588	0.237142	0.698503	N	ADD	25079	0.982626	0.0330218	0.921043	1.04833	-0.530775	0.595574	.
run4	9	22056295	9:22056295:T:C	T	C	N	T	C	C	1697.16	6841.67	0.170239	0.170192	0.17025	0.833145	N	ADD	25079	0.994442	0.0340178	0.930301	1.06301	-0.163827	0.869868	.
run4	9	22056359	9:22056359:A:G	A	G	N	A	G	G	1697.45	6843.31	0.170277	0.170222	0.170291	0.832881	N	ADD	25079	0.994333	0.0340207	0.930194	1.0629	-0.167037	0.867341	.
run4	9	22056499	9:22056499:G:A	G	A	N	G	A	A	2088.37	8278.9	0.206692	0.209423	0.206014	0.791175	N	ADD	25079	1.00586	0.0323798	0.944012	1.07177	0.180576	0.8567	.
run4	9	22059905	9:22059905:T:C	T	C	N	T	C	C	1270.16	5109.33	0.127188	0.127373	0.127142	0.835811	N	ADD	25079	1.02388	0.0385736	0.949329	1.10429	0.611898	0.540605	.
run4	9	22060136	9:22060136:A:G	A	G	N	A	G	G	1304.15	5242.1	0.130513	0.130781	0.130446	0.800364	N	ADD	25079	1.02538	0.0390012	0.949924	1.10684	0.642741	0.520392	.
run4	9	22060833	9:22060833:G:A	G	A	N	A	G	G	4598.65	19007.9	0.470644	0.461156	0.472998	0.81659	N	ADD	25079	1.00134	0.0303756	0.943464	1.06276	0.0440569	0.964859	.
run4	9	22060935	9:22060935:A:G	A	G	N	A	G	G	1620.71	6542.46	0.162749	0.162527	0.162804	0.835981	N	ADD	25079	0.997509	0.0346026	0.932102	1.06751	-0.0720668	0.942549	.
run4	9	22061562	9:22061562:C:A	C	A	N	C	A	A	1670.57	6752.94	0.167939	0.167526	0.168042	0.830797	N	ADD	25079	0.997153	0.0343152	0.932293	1.06652	-0.0830959	0.933775	.
run4	9	22061614	9:22061614:A:G	A	G	N	A	G	G	1620.51	6541.38	0.162724	0.162506	0.162778	0.835885	N	ADD	25079	0.997571	0.0346054	0.932154	1.06758	-0.0702862	0.943966	.
run4	9	22062012	9:22062012:A:C	A	C	N	C	A	A	3991.65	16871.2	0.415943	0.400286	0.419828	0.764889	N	ADD	25079	0.957966	0.035282	0.89396	1.02656	-1.21713	0.223555	.
run4	9	22062134	9:22062134:G:T	G	T	N	T	G	G	4630.1	19127	0.473644	0.46431	0.475961	0.826718	N	ADD	25079	1.00279	0.0301231	0.945302	1.06378	0.0925928	0.926227	.
run4	9	22062975	9:22062975:G:GACACACACAC	G	GACACACACAC	N	G	GACACACACAC	GACACACACAC	3131.66	12340.4	0.308466	0.314045	0.307082	0.551203	N	ADD	25079	1.00742	0.0348308	0.94094	1.07859	0.21221	0.831943	.
run4	9	22063005	9:22063005:G:T	G	T	N	T	G	G	4848.2	19947.9	0.494359	0.486181	0.496389	0.594479	N	ADD	25079	1.01035	0.0346574	0.943997	1.08136	0.297042	0.766434	.
run4	9	22063007	9:22063007:G:T	G	T	N	T	G	G	1668.76	7112.39	0.17507	0.167345	0.176987	0.476353	N	ADD	25079	0.938805	0.0455749	0.858582	1.02652	-1.38558	0.165876	.
run4	9	22064391	9:22064391:G:A	G	A	N	G	A	A	1652.06	6673.25	0.165982	0.16567	0.166059	0.81613	N	ADD	25079	0.995981	0.0347543	0.930396	1.06619	-0.115882	0.907746	.
run4	9	22064465	9:22064465:A:G	A	G	N	A	G	G	1333.02	5378.61	0.13381	0.133676	0.133843	0.83292	N	ADD	25079	1.0195	0.0378504	0.94661	1.09801	0.510348	0.609808	.
run4	9	22065002	9:22065002:C:G	C	G	N	G	C	C	3631.19	14167.5	0.354853	0.364139	0.352549	0.928414	N	ADD	25079	0.997914	0.0297159	0.941453	1.05776	-0.0702877	0.943965	.
run4	9	22065657	9:22065657:G:C	G	C	N	G	C	C	1668.33	6749.62	0.167829	0.167301	0.16796	0.81756	N	ADD	25079	0.9938	0.0346033	0.928634	1.06354	-0.179734	0.857362	.
run4	9	22066211	9:22066211:ATT:A	ATT	A	N	ATT	A	A	1771.3	7147.73	0.177819	0.177628	0.177866	0.779267	N	ADD	25079	0.997851	0.0346576	0.932321	1.06799	-0.0620602	0.950515	.
run4	9	22066363	9:22066363:T:A	T	A	N	T	A	A	1666.87	6737.91	0.167566	0.167156	0.167668	0.816262	N	ADD	25079	0.994629	0.0346409	0.929341	1.0645	-0.155454	0.876464	.
run4	9	22066572	9:22066572:G:A	G	A	N	A	G	G	4283.28	17875.4	0.441778	0.42953	0.444817	0.763516	N	ADD	25079	0.990959	0.0335552	0.927883	1.05832	-0.270673	0.786642	.
run4	9	22067004	9:22067004:G:A	G	A	N	G	A	A	1672	6758.78	0.168084	0.167669	0.168188	0.817788	N	ADD	25079	0.994972	0.0345691	0.929792	1.06472	-0.145807	0.884073	.
run4	9	22067276	9:22067276:T:A	T	A	N	T	A	A	1671.9	6756.44	0.168036	0.167659	0.168129	0.817831	N	ADD	25079	0.995436	0.0345702	0.930224	1.06522	-0.132313	0.894737	.
run4	9	22067542	9:22067542:C:T	C	T	N	C	T	T	1674.72	6768.98	0.168342	0.167942	0.168441	0.817341	N	ADD	25079	0.994846	0.034561	0.929688	1.06457	-0.149522	0.881142	.
run4	9	22067554	9:22067554:C:T	C	T	N	C	T	T	1674.91	6762.38	0.168214	0.167961	0.168277	0.817339	N	ADD	25079	0.996771	0.0345575	0.931494	1.06662	-0.0935937	0.925432	.
run4	9	22067593	9:22067593:A:G	A	G	N	G	A	A	3637.63	14200	0.355628	0.364785	0.353356	0.929504	N	ADD	25079	0.996233	0.0296933	0.939909	1.05593	-0.127095	0.898865	.
run4	9	22067830	9:22067830:G:A	G	A	N	G	A	A	1671.52	6752.95	0.167959	0.167621	0.168042	0.818174	N	ADD	25079	0.996047	0.0345652	0.930803	1.06586	-0.114597	0.908765	.
run4	9	22068652	9:22068652:G:A	G	A	N	G	A	A	1552.19	6253.92	0.15563	0.155655	0.155624	0.896589	N	ADD	25079	1.00197	0.0340244	0.937329	1.07106	0.0577865	0.953919	.
run4	9	22069144	9:22069144:G:A	G	A	N	A	G	G	4284	17887.8	0.442038	0.429603	0.445124	0.763674	N	ADD	25079	0.988723	0.0335379	0.925821	1.0559	-0.338155	0.735246	.
run4	9	22069354	9:22069354:A:AT	A	AT	N	A	AT	AT	1718.59	6928.66	0.1724	0.172341	0.172415	0.784514	N	ADD	25079	0.998116	0.0349059	0.932114	1.06879	-0.0540147	0.956923	.
run4	9	22071284	9:22071284:CTTTTTTTTTT:C	CTTTTTTTTTT	C	N	CTTTTTTTTTT	C	C	1961.13	7814.21	0.194891	0.196663	0.194451	0.665251	N	ADD	25079	1.02166	0.0361812	0.951721	1.09674	0.592305	0.553646	.
run4	9	22071750	9:22071750:C:T	C	T	N	C	T	T	1709.02	6874.82	0.171136	0.171382	0.171075	0.807246	N	ADD	25079	1.0009	0.034537	0.935389	1.071	0.0260002	0.979257	.
run4	9	22071751	9:22071751:G:A	G	A	N	G	A	A	1753.29	7054.24	0.175596	0.175821	0.17554	0.806127	N	ADD	25079	1.0022	0.0342512	0.937128	1.07179	0.0641148	0.948879	.
run4	9	22072040	9:22072040:C:G	C	G	N	G	C	C	1037.53	3900.86	0.0984565	0.104044	0.09707	0.685729	N	ADD	25079	1.08978	0.0501215	0.987811	1.20227	1.71528	0.0862945	.
run4	9	22072264	9:22072264:A:G	A	G	N	G	A	A	4163.7	15999.9	0.402001	0.417539	0.398145	0.899108	N	ADD	25079	1.03679	0.0310472	0.975584	1.10184	1.16377	0.244516	.
run4	9	22072301	9:22072301:G:C	G	C	N	C	G	G	4160.95	15987	0.40169	0.417263	0.397825	0.898876	N	ADD	25079	1.0367	0.0310564	0.975483	1.10177	1.16068	0.245771	.
run4	9	22072638	9:22072638:G:A	G	A	N	A	G	G	4065.29	15630.9	0.392683	0.407671	0.388964	0.890871	N	ADD	25079	1.03287	0.0316588	0.970731	1.09899	1.02164	0.306952	.
run4	9	22072719	9:22072719:A:G	A	G	N	G	A	A	3863.03	14982.6	0.375724	0.387387	0.37283	0.888259	N	ADD	25079	1.01263	0.0307023	0.953495	1.07544	0.408912	0.682604	.
run4	9	22076071	9:22076071:T:C	T	C	N	C	T	T	4015.59	15424.3	0.387572	0.402687	0.383822	0.890723	N	ADD	25079	1.03764	0.0324598	0.973677	1.10579	1.13815	0.255057	.
run4	9	22076171	9:22076171:A:G	A	G	N	G	A	A	1919.7	8248.84	0.20273	0.192509	0.205267	0.593397	N	ADD	25079	1.00765	0.0466309	0.919639	1.10408	0.163421	0.870187	.
run4	9	22076795	9:22076795:A:G	A	G	N	G	A	A	4218.41	16200.1	0.407084	0.423026	0.403129	0.902909	N	ADD	25079	1.04171	0.0317348	0.97889	1.10856	1.28765	0.197867	.
run4	9	22077085	9:22077085:A:C	A	C	N	C	A	A	4204.3	16137.2	0.405549	0.42161	0.401563	0.906467	N	ADD	25079	1.04242	0.0316955	0.979637	1.10924	1.31087	0.189901	.
run4	9	22077543	9:22077543:C:T	C	T	N	C	T	T	1325.12	5404.84	0.134175	0.132884	0.134496	0.773354	N	ADD	25079	1.01286	0.0398563	0.936749	1.09515	0.32057	0.748537	.
run4	9	22081274	9:22081274:CT:C	CT	C	N	C	CT	CT	4558.28	17546.5	0.440703	0.457108	0.436632	0.811302	N	ADD	25079	1.05671	0.0340336	0.988524	1.1296	1.62083	0.105055	.
run4	9	22081397	9:22081397:G:T	G	T	N	T	G	G	4173.54	16028.7	0.402773	0.418526	0.398864	0.913207	N	ADD	25079	1.03821	0.0316072	0.975843	1.10456	1.18629	0.235508	.
run4	9	22081796	9:22081796:A:G	A	G	N	A	G	G	4318.43	16936.8	0.423765	0.433056	0.421459	0.589816	N	ADD	25079	1.02337	0.0332267	0.958849	1.09223	0.695264	0.48689	.
run4	9	22081850	9:22081850:C:T	C	T	N	T	C	C	4173.79	16031	0.402822	0.418551	0.398919	0.91309	N	ADD	25079	1.03798	0.031609	0.975624	1.10432	1.17924	0.238303	.
run4	9	22082375	9:22082375:A:C	A	C	N	C	A	A	587.635	2221.11	0.055998	0.0589285	0.0552709	0.60337	N	ADD	25079	1.02884	0.0636988	0.908088	1.16565	0.446371	0.655329	.
run4	9	22083404	9:22083404:C:T	C	T	N	T	C	C	4533.47	17533.9	0.439957	0.45462	0.436319	0.919914	N	ADD	25079	1.01151	0.0326615	0.948786	1.07838	0.350374	0.726058	.
run4	9	22084310	9:22084310:C:T	C	T	N	T	C	C	4159.33	15976.8	0.401454	0.417101	0.397571	0.915015	N	ADD	25079	1.03722	0.0316355	0.974865	1.10357	1.15529	0.247971	.
run4	9	22084536	9:22084536:A:AT	A	AT	N	AT	A	A	535.361	2206	0.0546545	0.0536864	0.0548947	0.412505	N	ADD	25079	0.914984	0.0951829	0.759266	1.10264	-0.933448	0.350588	.
run4	9	22085598	9:22085598:T:C	T	C	N	C	T	T	4071.41	15638.4	0.392954	0.408284	0.38915	0.911115	N	ADD	25079	1.03521	0.0321892	0.971913	1.10262	1.07492	0.28241	.
run4	9	22085719	9:22085719:CAAAA:C	CAAAA	C	N	C	CAAAA	CAAAA	4218.16	16227	0.407614	0.423	0.403796	0.876206	N	ADD	25079	1.03454	0.0328847	0.969962	1.10341	1.03253	0.301824	.
run4	9	22086826	9:22086826:G:A	G	A	N	A	G	G	3881.45	16185.8	0.400081	0.389235	0.402772	0.811757	N	ADD	25079	0.987	0.0355375	0.920593	1.0582	-0.368217	0.712712	.
run4	9	22087473	9:22087473:T:C	T	C	N	T	C	C	1283.23	5188.09	0.129019	0.128683	0.129102	0.737892	N	ADD	25079	1.03914	0.0420005	0.957028	1.1283	0.914193	0.360616	.
run4	9	22088090	9:22088090:A:T	A	T	N	T	A	A	4268.68	16303.7	0.410152	0.428067	0.405706	0.932933	N	ADD	25079	1.05844	0.0333399	0.991491	1.12992	1.70365	0.088447	.
run4	9	22088094	9:22088094:A:G	A	G	N	G	A	A	4271.95	16318.9	0.410519	0.428395	0.406083	0.933858	N	ADD	25079	1.0576	0.0333238	0.99073	1.12898	1.68049	0.0928623	.
run4	9	22088260	9:22088260:C:T	C	T	N	T	C	C	4264.96	16298.1	0.409965	0.427694	0.405566	0.93371	N	ADD	25079	1.05599	0.0333236	0.989227	1.12726	1.63491	0.102067	.
run4	9	22090301	9:22090301:C:A	C	A	N	A	C	C	3994.52	15373.5	0.38614	0.400574	0.382559	0.868122	N	ADD	25079	1.03497	0.0335575	0.969086	1.10533	1.02421	0.305734	.
run4	9	22090521	9:22090521:G:A	G	A	N	A	G	G	4214.52	16205.7	0.407117	0.422636	0.403267	0.890107	N	ADD	25079	1.03562	0.0335753	0.969668	1.10607	1.04258	0.297145	.
run4	9	22090603	9:22090603:C:T	C	T	N	T	C	C	4214.2	16204.7	0.407093	0.422603	0.403244	0.890139	N	ADD	25079	1.03555	0.0335745	0.969603	1.10599	1.04057	0.298075	.
run4	9	22090935	9:22090935:C:T	C	T	N	T	C	C	4323.05	16558.5	0.416316	0.433518	0.412047	0.916583	N	ADD	25079	1.05014	0.0335779	0.983254	1.12158	1.457	0.145115	.
run4	9	22090936	9:22090936:T:G	T	G	N	G	T	T	4323.23	16559.2	0.416333	0.433537	0.412063	0.916641	N	ADD	25079	1.05016	0.0335764	0.983274	1.12159	1.45761	0.144947	.
run4	9	22091069	9:22091069:C:T	C	T	N	T	C	C	4307.51	16499	0.414818	0.43196	0.410565	0.918046	N	ADD	25079	1.04928	0.0336456	0.982319	1.12081	1.42976	0.152786	.
run4	9	22091924	9:22091924:G:T	G	T	N	T	G	G	4306.81	16489.5	0.414615	0.431891	0.410329	0.916929	N	ADD	25079	1.0513	0.0336711	0.98416	1.12302	1.48576	0.137343	.
run4	9	22092257	9:22092257:G:A	G	A	N	A	G	G	4344.24	16666.3	0.418887	0.435644	0.414728	0.909433	N	ADD	25079	1.04708	0.0336205	0.980307	1.1184	1.36837	0.171195	.
run4	9	22092924	9:22092924:A:G	A	G	N	G	A	A	4231.68	16180.6	0.40696	0.424356	0.402643	0.935984	N	ADD	25079	1.05237	0.0336812	0.985138	1.12418	1.5154	0.129672	.
run4	9	22093299	9:22093299:A:T	A	T	N	T	A	A	4289.43	16416.8	0.41282	0.430147	0.408521	0.915476	N	ADD	25079	1.05408	0.0336842	0.986738	1.12602	1.56361	0.11791	.
run4	9	22094330	9:22094330:A:G	A	G	N	G	A	A	4355.51	16676.4	0.419313	0.436774	0.41498	0.924718	N	ADD	25079	1.05086	0.0334238	0.984221	1.122	1.48412	0.137776	.
run4	9	22094796	9:22094796:A:C	A	C	N	C	A	A	4328.74	16566.1	0.416581	0.43409	0.412236	0.917978	N	ADD	25079	1.05406	0.0335663	0.986945	1.12574	1.56848	0.116768	.
run4	9	22096055	9:22096055:A:G	A	G	N	G	A	A	4296.8	16413.9	0.41291	0.430886	0.408449	0.95645	N	ADD	25079	1.05516	0.0331229	0.988839	1.12594	1.62112	0.104991	.
run4	9	22098574	9:22098574:A:G	A	G	N	G	A	A	4288.28	16398	0.412422	0.430032	0.408052	0.957015	N	ADD	25079	1.05211	0.0332287	0.985777	1.12292	1.52886	0.1263	.
run4	9	22098619	9:22098619:A:G	A	G	N	G	A	A	4235.14	16194.4	0.407305	0.424703	0.402987	0.935899	N	ADD	25079	1.05252	0.0336923	0.98526	1.12437	1.51922	0.128708	.
run4	9	22099568	9:22099568:C:A	C	A	N	A	C	C	4357.32	16686.6	0.419552	0.436955	0.415234	0.925713	N	ADD	25079	1.05106	0.0334108	0.984433	1.12219	1.49038	0.136126	.
run4	9	22099746	9:22099746:TA:TAA	T	TA	N	TA	T	T	4212.61	16114.9	0.405269	0.422444	0.401007	0.929112	N	ADD	25079	1.05124	0.0338236	0.983814	1.1233	1.47751	0.13954	.
run4	9	22100176	9:22100176:G:C	G	C	N	C	G	G	4393.39	16834.6	0.423223	0.440573	0.418918	0.911526	N	ADD	25079	1.05204	0.0342629	0.983712	1.12512	1.48068	0.138693	.
run4	9	22101702	9:22101702:T:C	T	C	N	T	C	C	1726.73	7166.54	0.177305	0.173158	0.178334	0.716895	N	ADD	25079	0.985702	0.037173	0.91644	1.0602	-0.387407	0.698455	.
run4	9	22102165	9:22102165:C:T	C	T	N	T	C	C	4338.76	16605.8	0.417572	0.435095	0.413224	0.913095	N	ADD	25079	1.05638	0.0341952	0.987897	1.1296	1.60386	0.108745	.
run4	9	22103130	9:22103130:ATGTG:A	ATGTG	A	N	A	ATGTG	ATGTG	4584.95	17717	0.444633	0.459782	0.440874	0.804163	N	ADD	25079	1.04396	0.0350896	0.974577	1.11829	1.22608	0.22017	.
run4	9	22103183	9:22103183:G:T	G	T	N	T	G	G	3970.33	15271.2	0.383618	0.398147	0.380012	0.884306	N	ADD	25079	1.03789	0.0343833	0.970255	1.11025	1.08174	0.27937	.
run4	9	22103341	9:22103341:T:G	T	G	N	G	T	T	4390.34	16824.3	0.422956	0.440267	0.41866	0.910932	N	ADD	25079	1.05169	0.0342609	0.983391	1.12474	1.4711	0.141264	.
run4	9	22103813	9:22103813:A:G	A	G	N	G	A	A	4392.06	16828	0.423063	0.440439	0.418752	0.910948	N	ADD	25079	1.05239	0.0342843	0.984001	1.12554	1.48954	0.136344	.
run4	9	22105080	9:22105080:A:G	A	G	N	G	A	A	1106.98	4120.06	0.104211	0.111009	0.102525	0.694596	N	ADD	25079	1.10298	0.0499501	1.00012	1.21643	1.9623	0.0497276	.
run4	9	22105927	9:22105927:T:C	T	C	N	C	T	T	4814.7	18686.3	0.468539	0.482822	0.464995	0.911807	N	ADD	25079	1.01709	0.0374202	0.945168	1.09449	0.452966	0.650573	.
run4	9	22106225	9:22106225:G:A	G	A	N	A	G	G	4692.7	18198.9	0.45639	0.470587	0.452868	0.917247	N	ADD	25079	1.01702	0.0378476	0.944307	1.09533	0.445898	0.655671	.
run4	9	22106271	9:22106271:A:G	A	G	N	G	A	A	4814.18	18684.2	0.468486	0.48277	0.464942	0.911804	N	ADD	25079	1.01714	0.0374176	0.945213	1.09454	0.454135	0.649732	.
run4	9	22106731	9:22106731:T:A	T	A	N	A	T	T	4813.64	18678.4	0.468361	0.482716	0.464799	0.911443	N	ADD	25079	1.01824	0.0374267	0.946225	1.09575	0.483071	0.629045	.
run4	9	22110131	9:22110131:T:C	T	C	N	C	T	T	4954.34	19253	0.482622	0.496825	0.479098	0.933257	N	ADD	25079	1.01055	0.0386864	0.93676	1.09015	0.271295	0.786164	.
run4	9	22111584	9:22111584:T:TATTTG	T	TATTTG	N	TATTTG	T	T	4945.46	19199.8	0.481383	0.495935	0.477773	0.925705	N	ADD	25079	1.0171	0.038985	0.942281	1.09786	0.434977	0.663579	.
run4	9	22112241	9:22112241:A:C	A	C	N	C	A	A	4976.99	19306	0.484131	0.499097	0.480417	0.935381	N	ADD	25079	1.02219	0.0388414	0.947263	1.10305	0.565094	0.57201	.
run4	9	22112427	9:22112427:A:G	A	G	N	G	A	A	4976.01	19302.2	0.484034	0.498998	0.480321	0.935785	N	ADD	25079	1.02203	0.0388355	0.947127	1.10286	0.561189	0.574669	.
run4	9	22112599	9:22112599:T:C	T	C	N	C	T	T	4924.16	19058.8	0.478147	0.493799	0.474264	0.938311	N	ADD	25079	1.0342	0.0385817	0.958882	1.11544	0.871689	0.383378	.
run4	9	22114469	9:22114469:G:C	G	C	N	C	G	G	4907.92	19072.4	0.478095	0.49217	0.474602	0.920247	N	ADD	25079	1.01136	0.0388991	0.937121	1.09149	0.290457	0.771467	.
run4	9	22114495	9:22114495:A:G	A	G	N	G	A	A	4819.01	18721.1	0.46932	0.483254	0.465862	0.929404	N	ADD	25079	1.0088	0.039589	0.933483	1.09019	0.221274	0.824879	.
run4	9	22115026	9:22115026:A:G	A	G	N	G	A	A	4908.87	19088.4	0.478434	0.492265	0.475002	0.93701	N	ADD	25079	1.00361	0.0394407	0.92895	1.08427	0.0913213	0.927237	.
run4	9	22115286	9:22115286:T:C	T	C	N	C	T	T	4918.69	19129.9	0.479457	0.49325	0.476034	0.94007	N	ADD	25079	1.00256	0.0395221	0.927836	1.08331	0.0648146	0.948322	.
run4	9	22115589	9:22115589:A:T	A	T	N	T	A	A	4973.69	19326.6	0.484474	0.498766	0.480927	0.941694	N	ADD	25079	1.01226	0.0387262	0.938273	1.09209	0.31471	0.752982	.
run4	9	22115959	9:22115959:A:G	A	G	N	G	A	A	5058.27	19667	0.492948	0.507247	0.4894	0.97462	N	ADD	25079	1.00997	0.0380162	0.937451	1.0881	0.260921	0.794153	.
run4	9	22116046	9:22116046:A:G	A	G	N	G	A	A	4987.73	19387.7	0.485972	0.500173	0.482448	0.948585	N	ADD	25079	1.01062	0.0386402	0.936912	1.09013	0.273498	0.784471	.
run4	9	22116071	9:22116071:T:C	T	C	N	C	T	T	4922.4	19111.5	0.479164	0.493622	0.475576	0.950442	N	ADD	25079	1.01691	0.0386254	0.942763	1.09688	0.434021	0.664273	.
run4	9	22116220	9:22116220:T:C	T	C	N	C	T	T	4933.68	19192.1	0.480997	0.494754	0.477583	0.946294	N	ADD	25079	1.00146	0.0394448	0.926957	1.08196	0.0370681	0.970431	.
run4	9	22119195	9:22119195:T:C	T	C	N	C	T	T	4834.44	18733.4	0.469872	0.484801	0.466167	0.939715	N	ADD	25079	1.01679	0.0415299	0.93731	1.10302	0.401049	0.688384	.
run4	9	22119615	9:22119615:T:C	T	C	N	C	T	T	1129.43	4509.5	0.112423	0.113261	0.112216	0.544508	N	ADD	25079	NA	NA	NA	NA	NA	NA	CORR_TOO_HIGH
run4	9	22120482	9:22120482:C:CT	C	CT	N	CT	C	C	4928.61	19145.9	0.479973	0.494245	0.476432	0.921829	N	ADD	25079	1.0093	0.0414956	0.930463	1.09482	0.223085	0.82347	.
run4	9	22121349	9:22121349:A:T	A	T	N	T	A	A	4978.07	19312.9	0.484288	0.499205	0.480587	0.93451	N	ADD	25079	1.01846	0.0405631	0.940621	1.10273	0.450829	0.652113	.
run4	9	22121369	9:22121369:T:TAAAAAAAAAAC	T	TAAAAAAAAAAC	N	TAAAAAAAAAAC	T	T	4949.02	19233.2	0.48212	0.496292	0.478604	0.917812	N	ADD	25079	1.00918	0.0409925	0.931274	1.09361	0.223007	0.82353	.
run4	9	22122059	9:22122059:A:AT	A	AT	N	AT	A	A	4724	18349.7	0.46002	0.473726	0.456619	0.883429	N	ADD	25079	1.00887	0.0412411	0.930532	1.09381	0.214167	0.830417	.
run4	9	22123766	9:22123766:A:C	A	C	N	C	A	A	4874.72	18919.6	0.474388	0.488841	0.470801	0.953581	N	ADD	25079	1.01318	0.0395287	0.937651	1.0948	0.331326	0.740398	.
run4	9	22124123	9:22124123:T:A	T	A	N	A	T	T	4871.74	18910.8	0.474153	0.488542	0.470583	0.952982	N	ADD	25079	1.01237	0.0395227	0.936909	1.09391	0.311069	0.755748	.
run4	9	22124140	9:22124140:A:T	A	T	N	T	A	A	5007.38	19469.4	0.487994	0.502144	0.484483	0.938812	N	ADD	25079	1.01094	0.0390323	0.936486	1.09132	0.278786	0.780409	.
run4	9	22124450	9:22124450:A:G	A	G	N	G	A	A	4759.69	18471.1	0.463152	0.477306	0.45964	0.963269	N	ADD	25079	1.0038	0.0406444	0.926936	1.08703	0.0932628	0.925695	.
run4	9	22124472	9:22124472:C:T	C	T	N	T	C	C	4642.27	17972.6	0.450873	0.46553	0.447236	0.90907	N	ADD	25079	1.01836	0.040853	0.940002	1.10326	0.445423	0.656014	.
run4	9	22124477	9:22124477:A:G	A	G	N	G	A	A	4814.35	18687.3	0.468553	0.482787	0.46502	0.984	N	ADD	25079	1.00296	0.0401425	0.92707	1.08505	0.0735354	0.94138	.
run4	9	22124504	9:22124504:A:T	A	T	N	T	A	A	4896.71	19037.2	0.477171	0.491046	0.473728	0.946543	N	ADD	25079	1.00182	0.0401311	0.926044	1.0838	0.0453951	0.963792	.
run4	9	22124630	9:22124630:A:G	A	G	N	G	A	A	4759.74	18471.3	0.463158	0.47731	0.459646	0.963293	N	ADD	25079	1.00377	0.0406435	0.926913	1.087	0.09261	0.926213	.
run4	9	22124744	9:22124744:C:G	C	G	N	G	C	C	4903.45	19070	0.477958	0.491722	0.474543	0.945294	N	ADD	25079	0.998996	0.040231	0.92325	1.08096	-0.0249611	0.980086	.
run4	9	22125347	9:22125347:A:C	A	C	N	C	A	A	4950.38	19211.4	0.481713	0.496428	0.478061	0.975946	N	ADD	25079	1.01337	0.0387398	0.939273	1.09331	0.342798	0.73175	.
run4	9	22125503	9:22125503:G:C	G	C	N	C	G	G	4819.78	18702	0.468953	0.483331	0.465385	0.983169	N	ADD	25079	1.00283	0.0403792	0.926523	1.08542	0.0699816	0.944208	.
run4	9	22125913	9:22125913:C:T	C	T	N	T	C	C	5062.73	19490.7	0.489522	0.507695	0.485013	0.764863	N	ADD	25079	NA	NA	NA	NA	NA	NA	CORR_TOO_HIGH
run4	9	22127613	9:22127613:C:T	C	T	N	T	C	C	916.877	3675.91	0.0915664	0.0919452	0.0914724	0.637015	N	ADD	25079	0.943885	0.0504829	0.854964	1.04205	-1.14398	0.252633	.
run4	9	22127641	9:22127641:G:A	G	A	N	A	G	G	913.237	3663.01	0.0912366	0.0915801	0.0911513	0.611813	N	ADD	25079	0.934575	0.0515664	0.844736	1.03397	-1.31216	0.189467	.
run4	9	22127879	9:22127879:A:G	A	G	N	G	A	A	2071.81	8272	0.206224	0.207762	0.205843	0.640237	N	ADD	25079	0.947885	0.037289	0.881079	1.01976	-1.43534	0.15119	.
run4	9	22127883	9:22127883:A:G	A	G	N	G	A	A	1456.1	5660.81	0.14189	0.146019	0.140865	0.694529	N	ADD	25079	0.995844	0.0405537	0.919754	1.07823	-0.102701	0.9182	.
run4	9	22128165	9:22128165:C:CAT	C	CAT	N	CAT	C	C	1483.41	5905.17	0.147306	0.148758	0.146946	0.630389	N	ADD	25079	0.951526	0.0420388	0.876268	1.03325	-1.18197	0.237219	.
run4	9	22128180	9:22128180:C:G	C	G	N	G	C	C	629.871	2646.04	0.0653118	0.063164	0.0658447	0.704254	N	ADD	25079	0.907678	0.0563649	0.812744	1.0137	-1.71854	0.0856978	.
run4	9	22128600	9:22128600:G:A	G	A	N	A	G	G	1997.07	8042.79	0.200165	0.200268	0.200139	0.74574	N	ADD	25079	0.948476	0.0344109	0.886616	1.01465	-1.53728	0.124226	.
run4	9	22129579	9:22129579:C:T	C	T	N	T	C	C	1120.83	4651.06	0.115074	0.112398	0.115738	0.967868	N	ADD	25079	0.942243	0.0372374	0.875924	1.01358	-1.59763	0.110125	.
run4	9	22129594	9:22129594:G:C	G	C	N	C	G	G	1198.7	4625.03	0.116108	0.120207	0.115091	0.72846	N	ADD	25079	1.00204	0.0423844	0.922162	1.08884	0.0480667	0.961663	.
run4	9	22129717	9:22129717:A:AT	A	AT	N	A	AT	AT	4378.48	18466.9	0.455468	0.439078	0.459535	0.694417	N	ADD	25079	0.938824	0.0348466	0.876845	1.00518	-1.81157	0.0700531	.
run4	9	22130065	9:22130065:A:G	A	G	N	G	A	A	792.447	3396.65	0.0835181	0.0794672	0.0845233	0.847413	N	ADD	25079	0.906803	0.0461052	0.828454	0.992563	-2.12188	0.0338482	.
run4	9	22130389	9:22130389:A:T	A	T	N	T	A	A	1131.47	4418.06	0.110641	0.113465	0.10994	0.703974	N	ADD	25079	0.980704	0.0440348	0.899613	1.06911	-0.442472	0.658148	.
run4	9	22130515	9:22130515:G:A	G	A	N	A	G	G	787.339	3364.44	0.0827739	0.078955	0.0837216	0.847411	N	ADD	25079	0.909848	0.0462543	0.830992	0.996186	-2.04258	0.041094	.
run4	9	22130560	9:22130560:G:GA	G	GA	N	GA	G	G	925.259	3817.01	0.0945465	0.0927857	0.0949835	0.788639	N	ADD	25079	0.93776	0.0449122	0.858741	1.02405	-1.43083	0.15248	.
run4	9	22131825	9:22131825:A:G	A	G	N	G	A	A	3817.84	14792.8	0.37104	0.382856	0.368108	0.815418	N	ADD	25079	1.03314	0.0294003	0.975286	1.09442	1.10881	0.26751	.
run4	9	22132076	9:22132076:A:G	A	G	N	G	A	A	1097.41	4627.39	0.114135	0.110049	0.115149	0.977993	N	ADD	25079	0.934022	0.036954	0.868764	1.00418	-1.84705	0.0647404	.
run4	9	22132698	9:22132698:T:C	T	C	N	C	T	T	1067.67	4500.33	0.111009	0.107067	0.111987	0.951813	N	ADD	25079	0.932232	0.0379229	0.865454	1.00416	-1.85043	0.0642515	.
run4	9	22132729	9:22132729:A:G	A	G	N	G	A	A	1069	4502.86	0.111086	0.1072	0.11205	0.950725	N	ADD	25079	0.932907	0.0379267	0.866074	1.0049	-1.83117	0.0670759	.
run4	9	22132878	9:22132878:T:C	T	C	N	C	T	T	1083.51	4543.62	0.112188	0.108655	0.113065	0.944689	N	ADD	25079	0.937903	0.0378405	0.870859	1.01011	-1.69419	0.0902291	.
run4	9	22133251	9:22133251:G:A	G	A	N	A	G	G	4874.53	18930.4	0.474599	0.488821	0.47107	0.847363	N	ADD	25079	1.03309	0.0298159	0.974447	1.09526	1.09178	0.274928	.
run4	9	22133284	9:22133284:G:A	G	A	N	A	G	G	1088.49	4549.72	0.112409	0.109154	0.113217	0.982711	N	ADD	25079	0.942839	0.0370322	0.876831	1.01382	-1.58942	0.111967	.
run4	9	22133645	9:22133645:T:C	T	C	N	C	T	T	4066.62	15788.1	0.395844	0.407804	0.392876	0.911815	N	ADD	25079	1.03069	0.0274046	0.976788	1.08756	1.10296	0.270043	.
run4	9	22133716	9:22133716:T:C	T	C	N	C	T	T	1066.81	4106.82	0.103147	0.10698	0.102195	0.916173	N	ADD	25079	1.00301	0.0394014	0.928469	1.08354	0.0763194	0.939165	.
run4	9	22133984	9:22133984:T:C	T	C	N	C	T	T	4070.05	15811	0.396369	0.408148	0.393446	0.917553	N	ADD	25079	1.02912	0.0272777	0.975547	1.08564	1.05238	0.292627	.
run4	9	22134068	9:22134068:G:A	G	A	N	A	G	G	1067.03	4469.98	0.110391	0.107002	0.111232	0.962555	N	ADD	25079	0.938747	0.0377354	0.871822	1.01081	-1.67508	0.0939188	.
run4	9	22134094	9:22134094:T:C	T	C	N	C	T	T	1087.05	4552.61	0.112438	0.10901	0.113288	0.982185	N	ADD	25079	0.940203	0.0370542	0.874341	1.01103	-1.66403	0.0961054	.
run4	9	22134172	9:22134172:C:T	C	T	N	T	C	C	4205.31	16334.1	0.409494	0.421712	0.406462	0.955356	N	ADD	25079	1.02947	0.0264728	0.977417	1.08429	1.09713	0.272586	.
run4	9	22134253	9:22134253:G:A	G	A	N	A	G	G	1072.25	4499	0.111074	0.107526	0.111954	0.958498	N	ADD	25079	0.936958	0.0377281	0.870173	1.00887	-1.72596	0.0843541	.
run4	9	22134302	9:22134302:C:G	C	G	N	G	C	C	4058.32	15762.9	0.395175	0.406972	0.392248	0.905627	N	ADD	25079	1.02996	0.0274832	0.975946	1.08696	1.07405	0.2828	.
run4	9	22134490	9:22134490:C:CA	C	CA	N	CA	C	C	1775.18	7230.34	0.179543	0.178016	0.179922	0.71967	N	ADD	25079	0.958613	0.0357494	0.893744	1.02819	-1.18235	0.237068	.
run4	9	22134651	9:22134651:A:C	A	C	N	C	A	A	4095.49	15912.2	0.398893	0.410699	0.395963	0.910429	N	ADD	25079	1.02907	0.0273771	0.975303	1.08579	1.04655	0.295308	.
run4	9	22136440	9:22136440:G:C	G	C	N	C	G	G	3057.18	11561.1	0.291444	0.306577	0.287689	0.87751	N	ADD	25079	1.0751	0.0290525	1.01559	1.13809	2.49246	0.012686	.
run4	9	22136489	9:22136489:A:T	A	T	N	T	A	A	928.294	3833.28	0.0949315	0.0930901	0.0953884	0.979029	N	ADD	25079	0.952359	0.0398029	0.880887	1.02963	-1.22638	0.220054	.
run4	9	22137685	9:22137685:T:G	T	G	N	G	T	T	3083.07	11689.3	0.294517	0.309173	0.29088	0.856873	N	ADD	25079	1.07395	0.0293313	1.01395	1.1375	2.43241	0.0149987	.
run4	9	22138105	9:22138105:A:G	A	G	N	G	A	A	1184.57	4637.42	0.116073	0.11879	0.115399	0.768605	N	ADD	25079	0.984133	0.0412329	0.907729	1.06697	-0.387901	0.69809	.
run4	9	22138458	9:22138458:C:G	C	G	N	G	C	C	4957.31	19266	0.48294	0.497123	0.47942	0.783794	N	ADD	25079	1.03472	0.0309229	0.973873	1.09937	1.10381	0.269674	.
run4	9	22138762	9:22138762:T:C	T	C	N	C	T	T	5049.48	19588.4	0.491206	0.506366	0.487445	0.787674	N	ADD	25079	1.04185	0.0313623	0.979741	1.10791	1.30737	0.191089	.
run4	9	22139220	9:22139220:G:A	G	A	N	A	G	G	689.896	2879.53	0.0711636	0.0691833	0.071655	0.730651	N	ADD	25079	0.925486	0.0528755	0.834377	1.02654	-1.46449	0.143059	.
run4	9	22140224	9:22140224:A:C	A	C	N	A	C	C	3778	14983	0.374038	0.378861	0.372841	0.992053	N	ADD	25079	1.01	0.0238526	0.96387	1.05834	0.417216	0.67652	.
run4	9	22140627	9:22140627:T:G	T	G	N	G	T	T	737.381	2741.8	0.0693645	0.0739452	0.0682278	0.692647	N	ADD	25079	1.10728	0.0527122	0.998594	1.2278	1.93328	0.053202	.
run4	9	22140648	9:22140648:TTTTCTC:T	TTTTCTC	T	N	T	TTTTCTC	TTTTCTC	2357.66	9712.01	0.240633	0.236428	0.241677	0.695373	N	ADD	25079	0.972252	0.0331303	0.911126	1.03748	-0.849374	0.395673	.
run4	9	22140678	9:22140678:A:T	A	T	N	T	A	A	2357.12	9707.68	0.240536	0.236373	0.241569	0.69578	N	ADD	25079	0.972727	0.0331233	0.911583	1.03797	-0.834809	0.403825	.
run4	9	22140821	9:22140821:G:A	G	A	N	A	G	G	1802.8	7173.33	0.178957	0.180786	0.178503	0.663074	N	ADD	25079	1.01905	0.0368881	0.947977	1.09546	0.511661	0.608888	.
run4	9	22141034	9:22141034:G:A	G	A	N	G	A	A	2045.78	7908.18	0.198452	0.205153	0.196789	0.695747	N	ADD	25079	1.02723	0.0343407	0.960364	1.09875	0.782279	0.434051	.
run4	9	22141269	9:22141269:C:T	C	T	N	T	C	C	4481.78	18283.8	0.453878	0.449436	0.45498	0.84798	N	ADD	25079	0.975647	0.0258766	0.927398	1.02641	-0.952776	0.340704	.
run4	9	22141552	9:22141552:G:T	G	T	N	G	T	T	4500.48	17968.2	0.447958	0.451311	0.447126	0.982567	N	ADD	25079	1.02256	0.0236773	0.976191	1.07113	0.942258	0.346061	.
run4	9	22141790	9:22141790:G:A	G	A	N	G	A	A	1841.08	7076.82	0.177796	0.184625	0.176102	0.797011	N	ADD	25079	1.03625	0.0332275	0.970915	1.10598	1.07164	0.28388	.
run4	9	22141875	9:22141875:C:T	C	T	N	C	T	T	1832.04	7033.14	0.176745	0.183718	0.175015	0.796339	N	ADD	25079	1.03779	0.0333108	0.972201	1.10781	1.11362	0.26544	.
run4	9	22141894	9:22141894:C:T	C	T	N	C	T	T	4573.57	18265.3	0.455339	0.458641	0.454519	0.951288	N	ADD	25079	1.02257	0.0240415	0.975508	1.07191	0.928545	0.353125	.
run4	9	22141944	9:22141944:GTTTTTTT:G	GTTTTTTT	G	N	GTTTTTTT	G	G	1590.63	6306.45	0.157444	0.15951	0.156932	0.635246	N	ADD	25079	0.998225	0.0396542	0.92358	1.0789	-0.0448122	0.964257	.
run4	9	22142515	9:22142515:C:T	C	T	N	T	C	C	1130.48	4477.09	0.111798	0.113366	0.111409	0.677938	N	ADD	25079	1.02836	0.0443973	0.942662	1.12186	0.62998	0.528708	.
run4	9	22142756	9:22142756:T:C	T	C	N	C	T	T	3209.34	12902.3	0.321218	0.321836	0.321065	0.926957	N	ADD	25079	1.02152	0.0259146	0.970931	1.07474	0.821605	0.411302	.
run4	9	22142907	9:22142907:G:A	G	A	N	A	G	G	2787.83	11420.3	0.283267	0.279565	0.284185	0.925344	N	ADD	25079	1.00081	0.0272863	0.948697	1.0558	0.0298395	0.976195	.
run4	9	22142956	9:22142956:A:C	A	C	N	A	C	C	1626.21	6251.2	0.157052	0.163078	0.155557	0.777057	N	ADD	25079	1.03672	0.0352749	0.967464	1.11093	1.02228	0.306647	.
run4	9	22143133	9:22143133:G:A	G	A	N	G	A	A	1782.29	6823.61	0.171576	0.17873	0.169801	0.785085	N	ADD	25079	1.04069	0.0339419	0.973707	1.11227	1.17496	0.240011	.
run4	9	22143293	9:22143293:T:A	T	A	N	A	T	T	4532.7	18494.9	0.459101	0.454543	0.460232	0.855496	N	ADD	25079	0.975547	0.0257128	0.927601	1.02597	-0.962835	0.33563	.
run4	9	22143371	9:22143371:T:A	T	A	N	A	T	T	842.728	3345.46	0.0834999	0.0845094	0.0832494	0.712058	N	ADD	25079	0.991797	0.0486692	0.901562	1.09106	-0.169244	0.865605	.
run4	9	22143377	9:22143377:T:C	T	C	N	C	T	T	4556.15	18596.3	0.461591	0.456894	0.462756	0.860724	N	ADD	25079	0.97498	0.0256144	0.927241	1.02518	-0.989225	0.322553	.
run4	9	22143570	9:22143570:A:T	A	T	N	T	A	A	2810.46	11532.4	0.285954	0.281835	0.286976	0.943126	N	ADD	25079	0.998553	0.0269205	0.947232	1.05265	-0.0537875	0.957104	.
run4	9	22144255	9:22144255:T:A	T	A	N	A	T	T	4534.08	18509.8	0.459427	0.454682	0.460604	0.858005	N	ADD	25079	0.974264	0.0256744	0.926451	1.02454	-1.01553	0.309855	.
run4	9	22144276	9:22144276:C:G	C	G	N	C	G	G	1798.62	6902.83	0.173481	0.180367	0.171772	0.799964	N	ADD	25079	1.03776	0.0334791	0.971847	1.10814	1.10699	0.2683	.
run4	9	22144305	9:22144305:C:A	C	A	N	A	C	C	4434.26	18128.7	0.449837	0.444671	0.451119	0.849498	N	ADD	25079	0.974462	0.0259035	0.926224	1.02521	-0.998697	0.317941	.
run4	9	22144316	9:22144316:C:T	C	T	N	C	T	T	3363.76	13147.7	0.329189	0.33732	0.327171	0.816622	N	ADD	25079	1.01749	0.0273078	0.964462	1.07343	0.634898	0.525495	.
run4	9	22144530	9:22144530:T:G	T	G	N	G	T	T	888.136	3481.52	0.0871179	0.0890629	0.0866352	0.717871	N	ADD	25079	1.00957	0.047395	0.920015	1.10785	0.201018	0.840684	.
run4	9	22144635	9:22144635:AT:A	AT	A	N	AT	A	A	5013.89	19941.5	0.497536	0.502797	0.496231	0.867029	N	ADD	25079	1.03243	0.0253224	0.98244	1.08496	1.26034	0.207547	.
run4	9	22144636	9:22144636:T:A	T	A	N	A	T	T	3326.79	13349.7	0.332478	0.333613	0.332197	0.617296	N	ADD	25079	1.00781	0.0308706	0.948641	1.07067	0.25204	0.80101	.
run4	9	22144637	9:22144637:AT:A	AT	A	N	AT	A	A	5013.89	19941.5	0.497536	0.502797	0.496231	0.867029	N	ADD	25079	1.03243	0.0253224	0.98244	1.08496	1.26034	0.207547	.
run4	9	22144639	9:22144639:AT:A	AT	A	N	AT	A	A	5013.89	19941.5	0.497536	0.502797	0.496231	0.867029	N	ADD	25079	1.03243	0.0253224	0.98244	1.08496	1.26034	0.207547	.
run4	9	22145694	9:22145694:A:G	A	G	N	G	A	A	2809.3	11526.2	0.285808	0.281719	0.286822	0.976252	N	ADD	25079	0.998207	0.0264417	0.947793	1.0513	-0.0678727	0.945887	.
run4	9	22145739	9:22145739:T:A	T	A	N	T	A	A	1294.36	5098.78	0.12746	0.129799	0.126879	0.738073	N	ADD	25079	1.00802	0.0399737	0.932059	1.09017	0.199828	0.841615	.
run4	9	22146604	9:22146604:T:C	T	C	N	C	T	T	3190.98	12822	0.319251	0.319994	0.319067	0.937738	N	ADD	25079	1.02171	0.0258032	0.971323	1.07471	0.832363	0.405204	.
run4	9	22147715	9:22147715:C:G	C	G	N	G	C	C	2771.13	11376.3	0.282058	0.277891	0.283092	0.957601	N	ADD	25079	0.997799	0.0268243	0.946695	1.05166	-0.0821567	0.934522	.
run4	9	22148055	9:22148055:C:T	C	T	N	T	C	C	4559.08	18638.2	0.462484	0.457188	0.463798	0.858473	N	ADD	25079	0.97166	0.0256519	0.924016	1.02176	-1.12073	0.262401	.
run4	9	22150193	9:22150193:A:C	A	C	N	C	A	A	1243.69	5269.91	0.129862	0.124719	0.131138	0.854963	N	ADD	25079	1.01261	0.0383921	0.939208	1.09174	0.326343	0.744165	.
run4	9	22150261	9:22150261:T:C	T	C	N	C	T	T	4582.37	18708.2	0.464344	0.459524	0.46554	0.873928	N	ADD	25079	0.97473	0.0253741	0.92744	1.02443	-1.0087	0.313118	.
run4	9	22150792	9:22150792:C:T	C	T	N	T	C	C	4621.89	18881.7	0.468592	0.463487	0.469858	0.887769	N	ADD	25079	0.973013	0.0251386	0.926234	1.02215	-1.08828	0.276471	.
run4	9	22150863	9:22150863:A:AAAAAAAAAAT	A	AAAAAAAAAAT	N	AAAAAAAAAAT	A	A	4464.18	18220.1	0.452256	0.447671	0.453393	0.843296	N	ADD	25079	0.975388	0.0260009	0.926927	1.02638	-0.958411	0.337855	.
run4	9	22151139	9:22151139:G:A	G	A	N	A	G	G	2839.27	11603.3	0.287942	0.284725	0.28874	0.936335	N	ADD	25079	1.00347	0.027012	0.951722	1.05802	0.128094	0.898075	.
run4	9	22151412	9:22151412:C:A	C	A	N	A	C	C	1430.1	5685.42	0.141862	0.143412	0.141478	0.850373	N	ADD	25079	0.996934	0.0359556	0.929097	1.06972	-0.0853983	0.931945	.
run4	9	22151657	9:22151657:C:G	C	G	N	G	C	C	1238.92	5256.15	0.129492	0.12424	0.130795	0.857004	N	ADD	25079	1.01106	0.0383956	0.937765	1.09008	0.286442	0.77454	.
run4	9	22151750	9:22151750:C:G	C	G	N	G	C	C	1238.92	5256.15	0.129492	0.12424	0.130795	0.857004	N	ADD	25079	1.01106	0.0383956	0.937765	1.09008	0.286442	0.77454	.
run4	9	22152401	9:22152401:C:T	C	T	N	T	C	C	4892.92	19779.9	0.491902	0.490666	0.492208	0.861577	N	ADD	25079	0.991496	0.025877	0.942463	1.04308	-0.330055	0.741358	.
run4	9	22152580	9:22152580:G:A	G	A	N	G	A	A	4790.45	19234.5	0.478986	0.48039	0.478637	0.908029	N	ADD	25079	1.00909	0.0250219	0.960796	1.05981	0.361646	0.717617	.
run4	9	22152643	9:22152643:T:G	T	G	N	T	G	G	1916.97	7484.77	0.187442	0.192235	0.186253	0.702688	N	ADD	25079	1.0151	0.035291	0.947262	1.0878	0.424734	0.671031	.
run4	9	22153265	9:22153265:T:C	T	C	N	T	C	C	4900.86	19674.6	0.489961	0.491462	0.489589	0.918665	N	ADD	25079	1.00883	0.0250078	0.960574	1.05951	0.351474	0.725233	.
run4	9	22153334	9:22153334:AT:A	AT	A	N	AT	A	A	1992.93	7771.27	0.194669	0.199852	0.193383	0.68789	N	ADD	25079	1.01865	0.035133	0.950869	1.09127	0.52602	0.598874	.
run4	9	22153360	9:22153360:A:G	A	G	N	A	G	G	1943.23	7579.94	0.189864	0.194869	0.188622	0.703126	N	ADD	25079	1.01677	0.0351126	0.949145	1.0892	0.473506	0.635853	.
run4	9	22153714	9:22153714:A:T	A	T	N	A	T	T	1928.05	7524.16	0.188449	0.193347	0.187233	0.7156	N	ADD	25079	1.01631	0.0348755	0.949165	1.08821	0.463982	0.642661	.
run4	9	22154009	9:22154009:T:C	T	C	N	T	C	C	1962.01	7625.39	0.191144	0.196752	0.189752	0.713142	N	ADD	25079	1.02432	0.0347448	0.956891	1.09651	0.691686	0.489134	.
run4	9	22154066	9:22154066:T:TCCC	T	TCCC	N	TCCC	T	T	1477.64	5930.87	0.147704	0.148179	0.147586	0.869335	N	ADD	25079	0.983391	0.0350587	0.918087	1.05334	-0.477738	0.632837	.
run4	9	22154489	9:22154489:C:T	C	T	N	T	C	C	1197.94	4733.06	0.118246	0.120131	0.117779	0.758696	N	ADD	25079	1.00125	0.0409008	0.924121	1.08482	0.0306034	0.975586	.
run4	9	22154648	9:22154648:G:C	G	C	N	G	C	C	2274.79	8859.6	0.221986	0.228118	0.220465	0.68842	N	ADD	25079	1.02085	0.0334923	0.955993	1.09011	0.616245	0.537733	.
run4	9	22154650	9:22154650:G:T	G	T	N	G	T	T	2528.14	9966.28	0.249101	0.253524	0.248004	0.61991	N	ADD	25079	1.00916	0.0336953	0.944671	1.07806	0.270737	0.786593	.
run4	9	22154664	9:22154664:T:C	T	C	N	T	C	C	2167.28	8394.51	0.21057	0.217336	0.208891	0.671121	N	ADD	25079	1.03214	0.0343991	0.964842	1.10412	0.919512	0.357828	.
run4	9	22154665	9:22154665:C:T	C	T	N	T	C	C	846.931	3482.28	0.0863115	0.0849309	0.0866541	0.648174	N	ADD	25079	0.949139	0.0515039	0.858004	1.04995	-1.01352	0.310812	.
run4	9	22154682	9:22154682:A:T	A	T	N	A	T	T	4786.58	18979.2	0.473819	0.480002	0.472284	0.530287	N	ADD	25079	1.01869	0.0316391	0.957436	1.08386	0.585183	0.558425	.
run4	9	22154684	9:22154684:T:C	T	C	N	T	C	C	4784.26	18973.2	0.473652	0.479769	0.472134	0.529858	N	ADD	25079	1.01829	0.0316557	0.95703	1.08347	0.572532	0.566961	.
run4	9	22154691	9:22154691:G:C	G	C	N	G	C	C	3017.56	11700.1	0.293426	0.302603	0.291149	0.63729	N	ADD	25079	1.04701	0.031325	0.984663	1.11331	1.46658	0.142491	.
run4	9	22154701	9:22154701:C:T	C	T	N	T	C	C	1283.8	5082.33	0.126921	0.12874	0.12647	0.805663	N	ADD	25079	0.998821	0.0385617	0.926112	1.07724	-0.030602	0.975587	.
run4	9	22154967	9:22154967:G:T	G	T	N	T	G	G	1243.53	5274.38	0.129948	0.124702	0.131249	0.855778	N	ADD	25079	1.01149	0.0383654	0.938219	1.09048	0.29775	0.765894	.
run4	9	22155075	9:22155075:G:A	G	A	N	G	A	A	4949.08	19910.8	0.495632	0.496297	0.495467	0.873725	N	ADD	25079	1.00836	0.0256292	0.958961	1.06031	0.32493	0.745234	.
run4	9	22155090	9:22155090:G:A	G	A	N	G	A	A	1910.52	7453.85	0.186697	0.191588	0.185484	0.721414	N	ADD	25079	1.01477	0.0348417	0.947789	1.08649	0.420908	0.673822	.
run4	9	22155709	9:22155709:C:T	C	T	N	T	C	C	1427.73	5705.94	0.142224	0.143174	0.141988	0.869958	N	ADD	25079	0.99326	0.0354776	0.926541	1.06478	-0.190613	0.848829	.
run4	9	22155869	9:22155869:G:GA	G	GA	N	G	GA	GA	2716.41	10355.4	0.260612	0.272403	0.257687	0.693038	N	ADD	25079	1.06228	0.0313038	0.999063	1.1295	1.93002	0.0536045	.
run4	9	22157360	9:22157360:T:G	T	G	N	G	T	T	4677.87	19135.9	0.474775	0.4691	0.476183	0.931787	N	ADD	25079	0.97252	0.0244715	0.926975	1.0203	-1.13867	0.25484	.
run4	9	22157519	9:22157519:T:G	T	G	N	G	T	T	1255.11	5324.27	0.131173	0.125863	0.132491	0.85703	N	ADD	25079	1.00978	0.0381447	0.937042	1.08817	0.255221	0.798553	.
run4	9	22157831	9:22157831:A:G	A	G	N	G	A	A	1121.56	4427.3	0.110627	0.112471	0.11017	0.683092	N	ADD	25079	1.0344	0.0443943	0.948201	1.12844	0.761855	0.446147	.
run4	9	22157908	9:22157908:A:C	A	C	N	C	A	A	4743.37	19355.6	0.480461	0.475669	0.48165	0.903276	N	ADD	25079	0.975899	0.0248472	0.929512	1.0246	-0.981836	0.326181	.
run4	9	22158106	9:22158106:C:G	C	G	N	G	C	C	1262.02	5334.73	0.13152	0.126556	0.132751	0.854575	N	ADD	25079	1.01398	0.0381379	0.940951	1.09268	0.364072	0.715805	.
run4	9	22158168	9:22158168:T:A	T	A	N	A	T	T	1893.53	7350.8	0.184304	0.189884	0.182919	0.894186	N	ADD	25079	1.02527	0.0311421	0.964564	1.0898	0.801418	0.42289	.
run4	9	22158439	9:22158439:CT:C	CT	C	N	C	CT	CT	4818.17	19698.3	0.488784	0.48317	0.490177	0.932918	N	ADD	25079	0.971876	0.0242883	0.926694	1.01926	-1.17453	0.240184	.
run4	9	22158598	9:22158598:G:A	G	A	N	G	A	A	2372.75	9074.31	0.22822	0.237941	0.225808	0.794973	N	ADD	25079	1.0444	0.0304937	0.983807	1.10872	1.42461	0.154271	.
run4	9	22158772	9:22158772:G:A	G	A	N	A	G	G	1255.3	5322.51	0.131142	0.125883	0.132447	0.857164	N	ADD	25079	1.01018	0.0381426	0.937416	1.0886	0.265589	0.790556	.
run4	9	22158924	9:22158924:C:T	C	T	N	T	C	C	4864.11	19935.3	0.494425	0.487777	0.496075	0.970471	N	ADD	25079	0.970927	0.0236431	0.926961	1.01698	-1.24788	0.212075	.
run4	9	22159416	9:22159416:C:T	C	T	N	C	T	T	2373.53	9078.3	0.228315	0.23802	0.225907	0.794342	N	ADD	25079	1.0446	0.0305028	0.983977	1.10895	1.43042	0.152597	.
run4	9	22159982	9:22159982:C:A	C	A	N	C	A	A	2299.77	8778.95	0.220876	0.230623	0.218458	0.798306	N	ADD	25079	1.04891	0.0307115	0.987636	1.11399	1.55485	0.119981	.
run4	9	22160051	9:22160051:G:A	G	A	N	A	G	G	1231.89	5232.51	0.128881	0.123535	0.130207	0.852423	N	ADD	25079	1.00794	0.0385883	0.934521	1.08713	0.204989	0.837581	.
run4	9	22160454	9:22160454:C:G	C	G	N	C	G	G	2193.83	8398.08	0.211171	0.219999	0.20898	0.792644	N	ADD	25079	1.04411	0.0313197	0.981942	1.11021	1.37812	0.168167	.
run4	9	22160974	9:22160974:CAAAA:C	CAAAA	C	N	CAAAA	C	C	4320.52	17146.8	0.427994	0.433265	0.426686	0.628225	N	ADD	25079	1.011	0.029383	0.954424	1.07093	0.372397	0.709597	.
run4	9	22161212	9:22161212:C:T	C	T	N	T	C	C	4887.7	19970.6	0.4956	0.490143	0.496954	0.944544	N	ADD	25079	0.972186	0.024137	0.927265	1.01928	-1.16867	0.242538	.
run4	9	22161494	9:22161494:T:G	T	G	N	G	T	T	2024.26	7857.16	0.197006	0.202995	0.19552	0.879163	N	ADD	25079	1.02748	0.0306513	0.967571	1.0911	0.884424	0.376468	.
run4	9	22161664	9:22161664:C:T	C	T	N	T	C	C	4871.65	19910.4	0.494081	0.488533	0.495457	0.932152	N	ADD	25079	0.971548	0.0243096	0.926343	1.01896	-1.18739	0.235074	.
run4	9	22161884	9:22161884:G:A	G	A	N	G	A	A	3639.9	14453.7	0.360732	0.365012	0.35967	0.874629	N	ADD	25079	1.03444	0.02564	0.983738	1.08775	1.32051	0.186666	.
run4	9	22162061	9:22162061:A:G	A	G	N	G	A	A	1995.58	7736.05	0.194019	0.200118	0.192506	0.887859	N	ADD	25079	1.02587	0.0306919	0.965977	1.08947	0.832144	0.405328	.
run4	9	22162193	9:22162193:T:G	T	G	N	G	T	T	4678.32	19105.9	0.474186	0.469145	0.475437	0.919653	N	ADD	25079	0.97547	0.0246216	0.929514	1.0237	-1.0087	0.313117	.
run4	9	22162560	9:22162560:G:A	G	A	N	G	A	A	2358.73	9053.75	0.227531	0.236536	0.225296	0.790568	N	ADD	25079	1.03864	0.0306124	0.978156	1.10287	1.2385	0.215529	.
run4	9	22162794	9:22162794:A:C	A	C	N	C	A	A	4889.26	19972.1	0.49566	0.490299	0.496991	0.934147	N	ADD	25079	0.972814	0.0242693	0.927624	1.02021	-1.13567	0.256095	.
run4	9	22164045	9:22164045:C:G	C	G	N	G	C	C	4628.35	18875.8	0.468603	0.464135	0.469712	0.90924	N	ADD	25079	0.978893	0.0248058	0.932439	1.02766	-0.860014	0.389781	.
run4	9	22164309	9:22164309:G:A	G	A	N	G	A	A	3794.86	14775.5	0.370236	0.380552	0.367677	0.806993	N	ADD	25079	1.02756	0.0267285	0.975112	1.08282	1.01704	0.309132	.
run4	9	22164991	9:22164991:C:A	C	A	N	A	C	C	2896.25	11909.6	0.295184	0.290438	0.296362	0.912585	N	ADD	25079	0.995404	0.0272326	0.943667	1.04998	-0.169172	0.865662	.
run4	9	22165269	9:22165269:T:C	T	C	N	C	T	T	1402.87	5626.57	0.140146	0.140681	0.140013	0.873081	N	ADD	25079	0.988799	0.035635	0.922094	1.06033	-0.316107	0.751921	.
run4	9	22165583	9:22165583:C:T	C	T	N	T	C	C	4699.53	19106	0.474611	0.471273	0.47544	0.877594	N	ADD	25079	0.985185	0.0252194	0.937672	1.03511	-0.591821	0.55397	.
run4	9	22165671	9:22165671:AT:A	AT	A	N	AT	A	A	2339.12	8975.06	0.225571	0.234569	0.223338	0.750441	N	ADD	25079	1.0437	0.0315356	0.981148	1.11025	1.35646	0.174953	.
run4	9	22166461	9:22166461:A:T	A	T	N	T	A	A	4672.87	19015.5	0.472274	0.468599	0.473187	0.879206	N	ADD	25079	0.983427	0.0252154	0.936007	1.03325	-0.662754	0.507488	.
run4	9	22166473	9:22166473:TA:T	TA	T	N	T	TA	TA	1832.06	7142.7	0.17893	0.183721	0.177741	0.896349	N	ADD	25079	1.02021	0.0314526	0.959222	1.08509	0.636285	0.524591	.
run4	9	22166542	9:22166542:G:A	G	A	N	G	A	A	2224.7	8753.78	0.218878	0.223095	0.217832	0.849298	N	ADD	25079	1.0097	0.0300173	0.95201	1.07088	0.321568	0.74778	.
run4	9	22166769	9:22166769:C:T	C	T	N	T	C	C	1737.51	6777.74	0.169768	0.174239	0.168659	0.810518	N	ADD	25079	1.01282	0.0340375	0.947461	1.0827	0.374368	0.708131	.
run4	9	22166971	9:22166971:A:T	A	T	N	T	A	A	1710.68	6660.48	0.166896	0.171548	0.165741	0.794529	N	ADD	25079	1.01617	0.0346071	0.949527	1.08748	0.46341	0.64307	.
run4	9	22167207	9:22167207:G:A	G	A	N	A	G	G	1827.26	7130.55	0.178592	0.183239	0.177439	0.891024	N	ADD	25079	1.01771	0.0315816	0.95662	1.08269	0.555707	0.578411	.
run4	9	22167281	9:22167281:CA:C	CA	C	N	CA	C	C	3707.06	14761.5	0.368208	0.371747	0.36733	0.535616	N	ADD	25079	1.01865	0.0323857	0.955999	1.0854	0.570517	0.568327	.
run4	9	22167455	9:22167455:G:A	G	A	N	G	A	A	3553.56	14386.2	0.357666	0.356354	0.357991	0.894109	N	ADD	25079	1.00685	0.0257433	0.957312	1.05896	0.265331	0.790754	.
run4	9	22167489	9:22167489:CTTT:C	CTTT	C	N	C	CTTT	CTTT	1096.75	4235.17	0.106302	0.109982	0.105389	0.674767	N	ADD	25079	1.07602	0.044937	0.985306	1.17509	1.63054	0.102986	.
run4	9	22168128	9:22168128:C:T	C	T	N	T	C	C	4644.03	18892.8	0.469253	0.465707	0.470134	0.87642	N	ADD	25079	0.984259	0.025281	0.936678	1.03426	-0.627595	0.530269	.
run4	9	22169167	9:22169167:C:G	C	G	N	G	C	C	1426.26	5981.86	0.147696	0.143026	0.148854	0.804512	N	ADD	25079	1.00917	0.0371472	0.938305	1.08538	0.245696	0.805917	.
run4	9	22169169	9:22169169:T:TTGTG	T	TTGTG	N	T	TTGTG	TTGTG	2245.62	9094.32	0.226084	0.225192	0.226306	0.626317	N	ADD	25079	0.967165	0.0351033	0.90286	1.03605	-0.951077	0.341565	.
run4	9	22169700	9:22169700:T:C	T	C	N	C	T	T	4885.62	19944.5	0.495038	0.489934	0.496304	0.882826	N	ADD	25079	0.974709	0.024994	0.928111	1.02365	-1.02491	0.305405	.
run4	9	22170023	9:22170023:GC:G	GC	G	N	G	GC	GC	4803.81	19629.5	0.487127	0.48173	0.488466	0.858732	N	ADD	25079	0.972009	0.025365	0.924867	1.02155	-1.11928	0.26302	.
run4	9	22170983	9:22170983:C:A	C	A	N	A	C	C	4563.58	18639.9	0.462608	0.457639	0.463841	0.873496	N	ADD	25079	0.974154	0.025372	0.926896	1.02382	-1.03209	0.302029	.
run4	9	22171484	9:22171484:G:T	G	T	N	T	G	G	3571.27	13943.6	0.349195	0.35813	0.346978	0.799819	N	ADD	25079	1.02015	0.0271631	0.967255	1.07593	0.7343	0.462766	.
run4	9	22172259	9:22172259:A:T	A	T	N	T	A	A	3542.72	13847.8	0.346714	0.355267	0.344592	0.799655	N	ADD	25079	1.01946	0.0271865	0.966558	1.07525	0.708839	0.478424	.
run4	9	22172456	9:22172456:C:CT	C	CT	N	CT	C	C	4470.93	18271.8	0.453421	0.448348	0.45468	0.804328	N	ADD	25079	0.974379	0.0263592	0.925318	1.02604	-0.984669	0.324787	.
run4	9	22172638	9:22172638:G:T	G	T	N	T	G	G	1266.77	5342.43	0.131768	0.127033	0.132942	0.853014	N	ADD	25079	1.00891	0.0378777	0.936727	1.08667	0.234307	0.814746	.
run4	9	22172780	9:22172780:T:C	T	C	N	C	T	T	1288.89	5433.24	0.134019	0.129251	0.135202	0.852759	N	ADD	25079	1.00597	0.0375297	0.934626	1.08275	0.15848	0.874079	.
run4	9	22172893	9:22172893:T:C	T	C	N	C	T	T	4892.36	19933.8	0.494959	0.49061	0.496038	0.861082	N	ADD	25079	0.977084	0.0253062	0.929803	1.02677	-0.916107	0.359611	.
run4	9	22173011	9:22173011:A:G	A	G	N	G	A	A	1302.46	5468.82	0.134999	0.130612	0.136088	0.84727	N	ADD	25079	1.01272	0.0375858	0.940799	1.09014	0.336324	0.736626	.
run4	9	22173075	9:22173075:T:A	T	A	N	A	T	T	4894.75	19949.3	0.495316	0.490849	0.496424	0.859872	N	ADD	25079	0.976595	0.0253237	0.929307	1.02629	-0.935212	0.349679	.
run4	9	22173078	9:22173078:T:C	T	C	N	C	T	T	1309.42	5509.94	0.135957	0.131309	0.137111	0.845377	N	ADD	25079	1.0093	0.0375221	0.93774	1.08633	0.246772	0.805085	.
run4	9	22173397	9:22173397:A:T	A	T	N	T	A	A	1358.09	5701.35	0.140744	0.13619	0.141874	0.849612	N	ADD	25079	1.01203	0.0368903	0.941437	1.08791	0.324089	0.74587	.
run4	9	22173407	9:22173407:C:T	C	T	N	T	C	C	3522.19	13744.8	0.344251	0.353208	0.342029	0.804968	N	ADD	25079	1.02103	0.0271465	0.968123	1.07682	0.766566	0.443339	.
run4	9	22173676	9:22173676:A:G	A	G	N	G	A	A	4487.28	18335.8	0.455023	0.449988	0.456273	0.821712	N	ADD	25079	0.978065	0.0261769	0.92915	1.02955	-0.847283	0.396838	.
run4	9	22174103	9:22174103:T:C	T	C	N	C	T	T	4701.92	18991.7	0.47238	0.471512	0.472595	0.83643	N	ADD	25079	0.981417	0.0249816	0.934521	1.03067	-0.750858	0.452738	.
run4	9	22174105	9:22174105:C:T	C	T	N	T	C	C	3411.18	13894	0.345013	0.342076	0.345742	0.774401	N	ADD	25079	1.02021	0.0274813	0.966708	1.07666	0.727911	0.466668	.
run4	9	22174712	9:22174712:G:A	G	A	N	A	G	G	2139.23	8414.94	0.210418	0.214523	0.2094	0.951251	N	ADD	25079	1.00635	0.0287577	0.951196	1.0647	0.220058	0.825826	.
run4	9	22175188	9:22175188:G:C	G	C	N	C	G	G	3360.86	13607.2	0.338293	0.33703	0.338606	0.792332	N	ADD	25079	1.03173	0.0273366	0.97791	1.08852	1.14283	0.253108	.
run4	9	22175306	9:22175306:A:C	A	C	N	C	A	A	2293.63	8999.5	0.225151	0.230007	0.223946	0.939374	N	ADD	25079	1.00824	0.0283189	0.953805	1.06579	0.289849	0.771931	.
run4	9	22175940	9:22175940:C:G	C	G	N	C	G	G	3939.2	15452.3	0.386609	0.395026	0.38452	0.84692	N	ADD	25079	1.03203	0.0254955	0.981725	1.08491	1.23654	0.216258	.
run4	9	22176560	9:22176560:G:T	G	T	N	T	G	G	2181.18	8584.15	0.214628	0.21873	0.213611	0.997399	N	ADD	25079	1.00424	0.0279116	0.950777	1.06071	0.151554	0.879538	.
run4	9	22177071	9:22177071:A:C	A	C	N	C	A	A	1249.04	5305.32	0.130674	0.125255	0.132019	0.871294	N	ADD	25079	0.999725	0.0375833	0.92873	1.07615	-0.00731557	0.994163	.
run4	9	22177527	9:22177527:G:T	G	T	N	T	G	G	4542.13	18487.1	0.459133	0.455488	0.460038	0.84184	N	ADD	25079	0.986224	0.0257726	0.937644	1.03732	-0.538236	0.590414	.
run4	9	22177567	9:22177567:A:G	A	G	N	G	A	A	1278.81	5432.3	0.1338	0.12824	0.135179	0.864308	N	ADD	25079	0.99949	0.0374112	0.928825	1.07553	-0.0136348	0.989121	.
run4	9	22177677	9:22177677:T:C	T	C	N	T	C	C	1985	7783.89	0.194762	0.199057	0.193697	0.686258	N	ADD	25079	1.00972	0.0351885	0.942427	1.08181	0.274841	0.783439	.
run4	9	22179409	9:22179409:G:T	G	T	N	T	G	G	1695.56	6861.43	0.170601	0.170033	0.170742	0.941873	N	ADD	25079	0.972661	0.0316735	0.914115	1.03496	-0.875169	0.381482	.
run4	9	22179676	9:22179676:T:C	T	C	N	C	T	T	3368.51	13640.2	0.339103	0.337797	0.339427	0.918623	N	ADD	25079	1.00403	0.0255182	0.955048	1.05552	0.157586	0.874783	.
run4	9	22179701	9:22179701:G:A	G	A	N	A	G	G	4936.46	20046.1	0.498077	0.495032	0.498833	0.880762	N	ADD	25079	0.986279	0.0249325	0.939242	1.03567	-0.554117	0.579499	.
run4	9	22180264	9:22180264:A:C	A	C	N	A	C	C	1515.58	5936.42	0.148571	0.151984	0.147724	0.704712	N	ADD	25079	1.01754	0.0383947	0.943781	1.09707	0.452949	0.650585	.
