## Supplemental tables for "Locus 9p21.3 CAD Risk Across Diverse Populations: LD and Allelic Heterogeneity Explain Variation Across Ancestries and Reduced Replication in Africans" (part 42 of 56)

### Sheet: Table S13 MVP Nat Het Condition (continued)
Table S13 | Conditional analysis in MVP NAT Heterozygous (build 37). Conditional analysis was performed using PLINK2. The column “iter” indicates the iteration of the analysis: “run 1” corresponds to the unconditioned CAD association, while subsequent runs condition on the lead SNP(s) from the previous step.
run4	9	22180329	9:22180329:T:C	T	C	N	T	C	C	1534.73	6011.88	0.150457	0.153904	0.149601	0.705889	N	ADD	25079	1.01753	0.0381796	0.944167	1.09659	0.455178	0.648981	.
run4	9	22180591	9:22180591:T:G	T	G	N	G	T	T	3375.67	13670.6	0.339852	0.338515	0.340183	0.916583	N	ADD	25079	1.00385	0.025536	0.954847	1.05537	0.150605	0.880288	.
run4	9	22181079	9:22181079:A:G	A	G	N	G	A	A	3496.7	14139.5	0.351612	0.350652	0.351851	0.906422	N	ADD	25079	1.00301	0.0255257	0.954069	1.05447	0.117925	0.906127	.
run4	9	22181187	9:22181187:A:G	A	G	N	A	G	G	1536.58	5988.84	0.150034	0.15409	0.149028	0.702256	N	ADD	25079	1.02634	0.0382615	0.952189	1.10627	0.679527	0.496804	.
run4	9	22181450	9:22181450:G:A	G	A	N	A	G	G	2872.05	11929.6	0.295101	0.288012	0.29686	0.921352	N	ADD	25079	0.95762	0.0264556	0.909231	1.00858	-1.63686	0.10166	.
run4	9	22181540	9:22181540:C:T	C	T	N	T	C	C	3010.51	12392.3	0.307086	0.301897	0.308374	0.923287	N	ADD	25079	0.982112	0.0264038	0.93258	1.03428	-0.683596	0.49423	.
run4	9	22181673	9:22181673:G:A	G	A	N	A	G	G	2837.68	11801.6	0.291863	0.284564	0.293674	0.948856	N	ADD	25079	0.956732	0.0261571	0.908919	1.00706	-1.69103	0.0908315	.
run4	9	22181677	9:22181677:A:T	A	T	N	A	T	T	1649.43	6422.89	0.160938	0.165406	0.159829	0.738324	N	ADD	25079	1.02442	0.0363062	0.95406	1.09998	0.664618	0.506295	.
run4	9	22181931	9:22181931:A:G	A	G	N	A	G	G	1506.78	5875.75	0.147186	0.151101	0.146214	0.747787	N	ADD	25079	1.02325	0.0373602	0.951003	1.10099	0.615271	0.538376	.
run4	9	22182184	9:22182184:C:T	C	T	N	C	T	T	4526.4	18370.1	0.456487	0.453911	0.457127	0.851834	N	ADD	25079	0.972679	0.0250766	0.926028	1.02168	-1.10467	0.269304	.
run4	9	22182218	9:22182218:A:G	A	G	N	G	A	A	2869.46	11906.2	0.294581	0.287751	0.296276	0.945602	N	ADD	25079	0.959814	0.0261033	0.911943	1.0102	-1.57129	0.116115	.
run4	9	22182579	9:22182579:G:T	G	T	N	T	G	G	2853.15	11833.2	0.292801	0.286116	0.29446	0.93638	N	ADD	25079	0.960961	0.0262344	0.912799	1.01166	-1.51791	0.129038	.
run4	9	22182899	9:22182899:A:T	A	T	N	T	A	A	1509.99	6212.67	0.153967	0.151423	0.154598	0.742496	N	ADD	25079	0.984265	0.0379636	0.913687	1.0603	-0.417771	0.676115	.
run4	9	22182939	9:22182939:A:G	A	G	N	A	G	G	1640.3	6384.69	0.159994	0.164491	0.158878	0.742156	N	ADD	25079	1.02425	0.0363044	0.953898	1.09978	0.659883	0.509329	.
run4	9	22183144	9:22183144:A:T	A	T	N	T	A	A	3330.06	13514.2	0.335823	0.333941	0.33629	0.922045	N	ADD	25079	0.99903	0.0255391	0.950254	1.05031	-0.0379903	0.969695	.
run4	9	22183781	9:22183781:C:T	C	T	N	C	T	T	1648.49	6417.12	0.160804	0.165312	0.159686	0.73999	N	ADD	25079	1.02451	0.0362832	0.954184	1.10002	0.667378	0.504531	.
run4	9	22183916	9:22183916:C:T	C	T	N	T	C	C	2821.82	11732.5	0.290169	0.282975	0.291955	0.941833	N	ADD	25079	0.957031	0.0262555	0.909028	1.00757	-1.67278	0.0943705	.
run4	9	22184018	9:22184018:T:C	T	C	N	T	C	C	1620.18	6311.49	0.158134	0.162473	0.157057	0.733462	N	ADD	25079	1.02245	0.0366995	0.951487	1.0987	0.604915	0.545236	.
run4	9	22184388	9:22184388:T:C	T	C	N	C	T	T	3360.85	13620.7	0.338562	0.337029	0.338942	0.925042	N	ADD	25079	1.00153	0.0254384	0.952818	1.05273	0.060041	0.952123	.
run4	9	22184674	9:22184674:C:T	C	T	N	T	C	C	2050.26	8042.72	0.201224	0.205602	0.200137	0.880582	N	ADD	25079	1.0432	0.0305836	0.982504	1.10764	1.38282	0.16672	.
run4	9	22184997	9:22184997:G:A	G	A	N	G	A	A	5009.39	20034.6	0.499302	0.502346	0.498547	0.90476	N	ADD	25079	1.01304	0.0245764	0.965403	1.06304	0.527309	0.597979	.
run4	9	22185092	9:22185092:A:G	A	G	N	A	G	G	1492.42	5777.8	0.144947	0.149661	0.143777	0.845046	N	ADD	25079	1.02512	0.0354018	0.956405	1.09878	0.700892	0.483371	.
run4	9	22185252	9:22185252:G:A	G	A	N	A	G	G	2824.61	11748.9	0.290552	0.283254	0.292363	0.940317	N	ADD	25079	0.956594	0.0262675	0.908592	1.00713	-1.68938	0.0911458	.
run4	9	22185656	9:22185656:C:T	C	T	N	T	C	C	2121.6	8336.2	0.208497	0.212756	0.20744	0.887075	N	ADD	25079	1.0398	0.0301196	0.980196	1.10303	1.29584	0.195032	.
run4	9	22187074	9:22187074:G:T	G	T	N	T	G	G	2815.2	11700.3	0.289395	0.28231	0.291153	0.94741	N	ADD	25079	0.958035	0.0262006	0.91008	1.00852	-1.63624	0.101789	.
run4	9	22187333	9:22187333:T:TA	T	TA	N	T	TA	TA	4461.65	18111	0.450031	0.447417	0.45068	0.848128	N	ADD	25079	0.971725	0.0251877	0.924919	1.0209	-1.13874	0.25481	.
run4	9	22187385	9:22187385:A:T	A	T	N	T	A	A	2818.44	11720.2	0.289856	0.282635	0.291648	0.942206	N	ADD	25079	0.957316	0.0262581	0.909294	1.00787	-1.66128	0.0966567	.
run4	9	22187434	9:22187434:C:T	C	T	N	C	T	T	1642.79	6396.18	0.160273	0.16474	0.159164	0.742143	N	ADD	25079	1.02385	0.0362776	0.95358	1.0993	0.649745	0.515857	.
run4	9	22187459	9:22187459:G:T	G	T	N	T	G	G	2808.91	11672.5	0.288717	0.28168	0.290463	0.94418	N	ADD	25079	0.958135	0.0262641	0.910061	1.00875	-1.62833	0.103454	.
run4	9	22188039	9:22188039:G:A	G	A	N	A	G	G	4930.96	20029.3	0.497633	0.49448	0.498416	0.900275	N	ADD	25079	0.986467	0.0246333	0.939971	1.03526	-0.553138	0.580169	.
run4	9	22188083	9:22188083:A:G	A	G	N	A	G	G	1643.67	6397.15	0.16031	0.164829	0.159189	0.727811	N	ADD	25079	1.027	0.03662	0.955872	1.10342	0.727535	0.466898	.
run4	9	22188226	9:22188226:C:G	C	G	N	G	C	C	3338.45	13533.3	0.336373	0.334783	0.336768	0.927135	N	ADD	25079	1.00095	0.0254525	0.95224	1.05215	0.0372223	0.970308	.
run4	9	22188374	9:22188374:C:A	C	A	N	C	A	A	558.295	2166.22	0.0543186	0.0559862	0.0539048	0.574854	N	ADD	25079	1.07348	0.0654672	0.944212	1.22045	1.08312	0.278756	.
run4	9	22188459	9:22188459:C:T	C	T	N	T	C	C	2112.57	8291.14	0.207419	0.21185	0.206319	0.901906	N	ADD	25079	1.04206	0.0298906	0.982764	1.10493	1.3783	0.168111	.
run4	9	22188474	9:22188474:A:C	A	C	N	C	A	A	3361.66	13645.4	0.33907	0.33711	0.339557	0.920491	N	ADD	25079	0.998817	0.0254562	0.950206	1.04992	-0.0464819	0.962926	.
run4	9	22188567	9:22188567:A:C	A	C	N	C	A	A	2112.35	8287.57	0.207343	0.211828	0.20623	0.902103	N	ADD	25079	1.04254	0.0298883	0.983223	1.10544	1.39388	0.163354	.
run4	9	22188577	9:22188577:A:G	A	G	N	G	A	A	591.572	2319.94	0.0580469	0.0593233	0.0577301	0.570027	N	ADD	25079	1.05517	0.0639881	0.930797	1.19616	0.839218	0.401347	.
run4	9	22188715	9:22188715:A:G	A	G	N	G	A	A	1544.65	6357.26	0.15754	0.154899	0.158196	0.750022	N	ADD	25079	0.982821	0.0376709	0.91287	1.05813	-0.459983	0.645528	.
run4	9	22189645	9:22189645:AAAAT:A	AAAAT	A	N	A	AAAAT	AAAAT	4118.32	16662.8	0.414312	0.412988	0.414641	0.804499	N	ADD	25079	1.01915	0.025838	0.968823	1.07209	0.734128	0.462871	.
run4	9	22189716	9:22189716:C:T	C	T	N	T	C	C	2887.87	11994	0.2967	0.289598	0.298463	0.93982	N	ADD	25079	0.958347	0.0261368	0.91049	1.00872	-1.6278	0.103568	.
run4	9	22190001	9:22190001:C:G	C	G	N	G	C	C	2103.79	8254.48	0.206513	0.210969	0.205407	0.89999	N	ADD	25079	1.04236	0.0299684	0.982894	1.10541	1.38424	0.166285	.
run4	9	22190548	9:22190548:C:T	C	T	N	T	C	C	2263.94	9412.59	0.232795	0.22703	0.234225	0.911159	N	ADD	25079	0.967987	0.028943	0.914604	1.02449	-1.12418	0.260938	.
run4	9	22190974	9:22190974:G:A	G	A	N	A	G	G	2121.35	8316.12	0.208092	0.212731	0.206941	0.897779	N	ADD	25079	1.04308	0.0299235	0.983665	1.10609	1.40957	0.158668	.
run4	9	22191189	9:22191189:T:C	T	C	N	T	C	C	1620.79	6314.62	0.158208	0.162534	0.157135	0.73359	N	ADD	25079	1.02208	0.0366842	0.951169	1.09827	0.595246	0.551679	.
run4	9	22191500	9:22191500:G:A	G	A	N	A	G	G	2878.51	11945.6	0.295549	0.28866	0.297258	0.938467	N	ADD	25079	0.959725	0.0261827	0.911716	1.01026	-1.57008	0.116396	.
run4	9	22191879	9:22191879:A:ATC	A	ATC	N	A	ATC	ATC	1585.73	6185.23	0.15493	0.159018	0.153915	0.723814	N	ADD	25079	1.01842	0.0372745	0.946673	1.09561	0.489742	0.624317	.
run4	9	22192593	9:22192593:C:T	C	T	N	T	C	C	2104.07	8255.51	0.206539	0.210997	0.205433	0.903481	N	ADD	25079	1.04236	0.0299057	0.983021	1.10528	1.38733	0.165343	.
run4	9	22192840	9:22192840:C:T	C	T	N	T	C	C	1206.76	5123.87	0.126214	0.121015	0.127504	0.902035	N	ADD	25079	1.00187	0.0374505	0.930962	1.07817	0.0497881	0.960291	.
run4	9	22192936	9:22192936:C:T	C	T	N	T	C	C	2108.19	8273.72	0.206984	0.211411	0.205886	0.901245	N	ADD	25079	1.0421	0.029922	0.982743	1.10504	1.3782	0.168143	.
run4	9	22193242	9:22193242:T:A	T	A	N	A	T	T	2663.01	11074.7	0.273888	0.267049	0.275585	0.90749	N	ADD	25079	0.957567	0.0271664	0.907915	1.00993	-1.59606	0.110475	.
run4	9	22193244	9:22193244:G:T	G	T	N	T	G	G	2953.16	12251.6	0.303137	0.296145	0.304872	0.930097	N	ADD	25079	0.959973	0.0260894	0.912119	1.01034	-1.56577	0.117402	.
run4	9	22193922	9:22193922:G:A	G	A	N	A	G	G	2854.42	11839.5	0.292952	0.286244	0.294617	0.947931	N	ADD	25079	0.960479	0.0261238	0.912539	1.01094	-1.54353	0.122701	.
run4	9	22194535	9:22194535:C:T	C	T	N	C	T	T	4161.92	16094.2	0.403845	0.417361	0.400492	0.914562	N	ADD	25079	1.05989	0.0244021	1.01039	1.11181	2.38361	0.0171437	.
run4	9	22194772	9:22194772:GT:G	GT	G	N	GT	G	G	1589.47	6205.75	0.155413	0.159394	0.154426	0.721223	N	ADD	25079	1.01692	0.0373034	0.945223	1.09406	0.449801	0.652854	.
run4	9	22194883	9:22194883:C:T	C	T	N	T	C	C	2054.92	8058.89	0.201639	0.206069	0.20054	0.882037	N	ADD	25079	1.04351	0.0305351	0.982891	1.10787	1.39481	0.163074	.
run4	9	22195062	9:22195062:T:C	T	C	N	C	T	T	1234.22	5253.89	0.129353	0.123768	0.130739	0.900072	N	ADD	25079	0.99546	0.0370786	0.925683	1.0705	-0.122728	0.902323	.
run4	9	22195321	9:22195321:A:G	A	G	N	A	G	G	1620.39	6310.99	0.158128	0.162494	0.157044	0.731941	N	ADD	25079	1.02251	0.0367325	0.951483	1.09884	0.606021	0.544501	.
run4	9	22195356	9:22195356:T:C	T	C	N	T	C	C	1669.68	6505.39	0.162986	0.167436	0.161882	0.739652	N	ADD	25079	1.0228	0.0360622	0.953001	1.09771	0.62508	0.531919	.
run4	9	22195772	9:22195772:C:T	C	T	N	C	T	T	1620.64	6313.44	0.158182	0.162519	0.157105	0.731698	N	ADD	25079	1.02206	0.0367353	0.951058	1.09836	0.59397	0.552532	.
run4	9	22195820	9:22195820:C:T	C	T	N	T	C	C	3193.07	12570.6	0.31428	0.320204	0.31281	0.880067	N	ADD	25079	0.998295	0.0265591	0.947658	1.05164	-0.064258	0.948765	.
run4	9	22196723	9:22196723:T:G	T	G	N	G	T	T	1229.59	5231.71	0.128819	0.123304	0.130187	0.900914	N	ADD	25079	0.995682	0.0371252	0.925805	1.07083	-0.116555	0.907212	.
run4	9	22196863	9:22196863:A:G	A	G	N	A	G	G	3701.42	14545.9	0.363798	0.371182	0.361965	0.840824	N	ADD	25079	1.00812	0.0262698	0.957526	1.06138	0.307769	0.758258	.
run4	9	22196972	9:22196972:C:G	C	G	N	G	C	C	2915.4	12089.6	0.299154	0.292358	0.300841	0.977842	N	ADD	25079	0.962313	0.0255453	0.915318	1.01172	-1.50384	0.132623	.
run4	9	22197150	9:22197150:A:G	A	G	N	G	A	A	2124.25	8335.67	0.20854	0.213022	0.207427	0.902862	N	ADD	25079	1.04284	0.0298071	0.983666	1.10558	1.40745	0.159293	.
run4	9	22197790	9:22197790:T:G	T	G	N	G	T	T	2161.26	8481.67	0.212188	0.216733	0.21106	0.936419	N	ADD	25079	1.04212	0.029074	0.984393	1.10323	1.41894	0.155918	.
run4	9	22198149	9:22198149:G:A	G	A	N	A	G	G	490.521	2018.81	0.0500286	0.0491898	0.0502367	0.944719	N	ADD	25079	0.94535	0.0541444	0.850168	1.05119	-1.03796	0.299287	.
run4	9	22198464	9:22198464:C:T	C	T	N	C	T	T	4728.13	19574.3	0.484517	0.474141	0.487092	0.916631	N	ADD	25079	0.974749	0.0242456	0.929511	1.02219	-1.05486	0.291488	.
run4	9	22200519	9:22200519:C:G	C	G	N	G	C	C	2107.11	8339.84	0.208281	0.211303	0.207531	0.931491	N	ADD	25079	0.995148	0.0292463	0.939708	1.05386	-0.166311	0.867912	.
run4	9	22200567	9:22200567:T:A	T	A	N	A	T	T	2121.25	8326.49	0.208297	0.212721	0.207199	0.910898	N	ADD	25079	1.04213	0.0296913	0.983217	1.10458	1.38993	0.164549	.
run4	9	22200807	9:22200807:G:A	G	A	N	A	G	G	2106.08	8325.44	0.207973	0.211199	0.207173	0.938843	N	ADD	25079	0.996769	0.0291406	0.941434	1.05536	-0.11105	0.911577	.
run4	9	22201036	9:22201036:T:A	T	A	N	T	A	A	4602.57	19089.3	0.472345	0.46155	0.475024	0.928633	N	ADD	25079	0.973237	0.0241344	0.928273	1.02038	-1.12401	0.261009	.
run4	9	22201586	9:22201586:C:T	C	T	N	T	C	C	2228.8	9185.72	0.227571	0.223506	0.22858	0.910248	N	ADD	25079	0.97798	0.0291192	0.923727	1.03542	-0.764649	0.444481	.
run4	9	22201893	9:22201893:A:AT	A	AT	N	AT	A	A	2126.94	8389.88	0.209674	0.213291	0.208776	0.917186	N	ADD	25079	1.00083	0.0293751	0.944833	1.06014	0.0281529	0.97754	.
run4	9	22202151	9:22202151:G:A	G	A	N	G	A	A	4615.44	19140.3	0.473618	0.46284	0.476293	0.929971	N	ADD	25079	0.973499	0.0241072	0.928572	1.0206	-1.11411	0.265234	.
run4	9	22202516	9:22202516:C:CGT	C	CGT	N	CGT	C	C	2181.57	8575.19	0.214458	0.21877	0.213387	0.887545	N	ADD	25079	1.04099	0.0297665	0.981998	1.10353	1.34967	0.177121	.
run4	9	22202865	9:22202865:G:A	G	A	N	A	G	G	3319.14	13045.6	0.326265	0.332846	0.324632	0.932104	N	ADD	25079	1.00026	0.0255673	0.951376	1.05167	0.0103481	0.991744	.
run4	9	22202907	9:22202907:G:C	G	C	N	C	G	G	1105.42	4304.46	0.107857	0.110853	0.107113	0.807335	N	ADD	25079	1.00457	0.0409829	0.927032	1.08859	0.111214	0.911446	.
run4	9	22203026	9:22203026:G:A	G	A	N	A	G	G	3294.28	12950.3	0.323869	0.330353	0.32226	0.879413	N	ADD	25079	1.00071	0.026384	0.95028	1.05382	0.0270344	0.978432	.
run4	9	22203800	9:22203800:G:T	G	T	N	T	G	G	4783.23	19289.2	0.479933	0.479667	0.479999	0.868713	N	ADD	25079	1.00306	0.0251654	0.954785	1.05377	0.12136	0.903406	.
run4	9	22204668	9:22204668:AT:A	AT	A	N	A	AT	AT	2732.19	11235.8	0.27848	0.273987	0.279595	0.901938	N	ADD	25079	0.970235	0.0271933	0.919877	1.02335	-1.11121	0.266479	.
run4	9	22204797	9:22204797:C:T	C	T	N	T	C	C	1977.01	7733.5	0.193599	0.198257	0.192443	0.840153	N	ADD	25079	1.0483	0.0317523	0.985046	1.11561	1.48544	0.137428	.
run4	9	22205243	9:22205243:T:A	T	A	N	A	T	T	2148.3	8494.47	0.212185	0.215433	0.211379	0.907158	N	ADD	25079	0.998143	0.0294153	0.942224	1.05738	-0.0632018	0.949606	.
run4	9	22205246	9:22205246:A:G	A	G	N	G	A	A	976.069	3800.66	0.0952337	0.097881	0.0945768	0.787397	N	ADD	25079	1.00057	0.0438111	0.918242	1.09029	0.0131036	0.989545	.
run4	9	22206559	9:22206559:T:C	T	C	N	C	T	T	1674.09	6798.96	0.168927	0.167879	0.169187	0.503768	N	ADD	25079	0.954772	0.0436366	0.876509	1.04002	-1.06064	0.288856	.
run4	9	22206987	9:22206987:C:T	C	T	N	T	C	C	3996.7	15940.2	0.397481	0.400792	0.39666	0.50719	N	ADD	25079	0.98295	0.0331046	0.921198	1.04884	-0.519463	0.603438	.
run4	9	22207255	9:22207255:A:T	A	T	N	A	T	T	4810.02	19117.6	0.477046	0.482352	0.475729	0.528136	N	ADD	25079	1.00114	0.031848	0.940558	1.06562	0.0357698	0.971466	.
run4	9	22209120	9:22209120:T:G	T	G	N	G	T	T	1000.86	4127.88	0.102252	0.100367	0.102719	0.437307	N	ADD	25079	0.963231	0.0573779	0.860777	1.07788	-0.652893	0.513825	.
run4	9	22210051	9:22210051:A:G	A	G	N	G	A	A	1093.17	4472.66	0.110966	0.109624	0.111299	0.414084	N	ADD	25079	0.979629	0.0567381	0.876529	1.09486	-0.362742	0.716797	.
run4	9	22211203	9:22211203:T:G	T	G	N	G	T	T	1126.75	4561.88	0.113414	0.112991	0.113519	0.433931	N	ADD	25079	0.990389	0.0546879	0.889724	1.10244	-0.176601	0.859822	.
run4	9	22213863	9:22213863:C:T	C	T	N	T	C	C	1176.45	4734.31	0.117843	0.117976	0.11781	0.419826	N	ADD	25079	1.01109	0.0544521	0.908743	1.12497	0.202588	0.839457	.
run4	9	22214283	9:22214283:C:T	C	T	N	T	C	C	1178.88	4747.85	0.118161	0.118219	0.118147	0.418541	N	ADD	25079	1.009	0.0544877	0.906802	1.12272	0.164496	0.869341	.
run4	9	22215296	9:22215296:A:C	A	C	N	C	A	A	1180.94	4753.47	0.118314	0.118426	0.118287	0.418804	N	ADD	25079	1.01063	0.0544256	0.908373	1.12439	0.194252	0.845978	.
run4	9	22216238	9:22216238:T:C	T	C	N	C	T	T	1086.21	4377.78	0.108936	0.108926	0.108938	0.430873	N	ADD	25079	1.00792	0.0557019	0.903675	1.12419	0.141604	0.887393	.
run4	9	22216506	9:22216506:A:G	A	G	N	G	A	A	1101.57	4463.66	0.110954	0.110467	0.111075	0.418463	N	ADD	25079	0.998215	0.0562677	0.893983	1.1146	-0.0317444	0.974676	.
run4	9	22216701	9:22216701:A:C	A	C	N	C	A	A	974.693	3976.71	0.0987162	0.097743	0.0989576	0.425819	N	ADD	25079	0.991171	0.0592253	0.882543	1.11317	-0.149745	0.880966	.
run4	9	22219181	9:22219181:C:A	C	A	N	A	C	C	498.029	2195.67	0.0537042	0.0499428	0.0546376	0.938794	N	ADD	25079	0.892171	0.0534837	0.803383	0.990772	-2.13331	0.0328991	.
run4	9	22219365	9:22219365:C:T	C	T	N	T	C	C	950.325	3931.08	0.0973205	0.0952993	0.097822	0.403304	N	ADD	25079	0.974233	0.0613629	0.863835	1.09874	-0.42541	0.670538	.
run4	9	22219775	9:22219775:A:G	A	G	N	G	A	A	945.389	3855.93	0.095724	0.0948044	0.0959522	0.436934	N	ADD	25079	0.995748	0.059104	0.88683	1.11804	-0.0720879	0.942532	.
run4	9	22220334	9:22220334:A:T	A	T	N	A	T	T	3361.6	13448.9	0.33515	0.337104	0.334665	0.429544	N	ADD	25079	0.995521	0.036905	0.926055	1.0702	-0.12165	0.903176	.
run4	9	22220542	9:22220542:G:C	G	C	N	C	G	G	916.553	3801.56	0.094065	0.0919127	0.094599	0.403853	N	ADD	25079	0.971308	0.0623669	0.859548	1.0976	-0.466774	0.640662	.
run4	9	22223111	9:22223111:C:T	C	T	N	T	C	C	3919.68	16010.7	0.397353	0.393069	0.398416	0.594758	N	ADD	25079	0.987453	0.0305452	0.930072	1.04837	-0.413363	0.679341	.
run4	9	22225569	9:22225569:T:C	T	C	N	C	T	T	889.763	3698.99	0.091486	0.0892262	0.0920468	0.413807	N	ADD	25079	0.9692	0.0624197	0.857594	1.09533	-0.501198	0.616232	.
run4	9	22225598	9:22225598:T:A	T	A	N	T	A	A	3364.73	13434.9	0.334933	0.337418	0.334317	0.428289	N	ADD	25079	1.00513	0.036927	0.934958	1.08058	0.138697	0.889689	.
run4	9	22227265	9:22227265:G:A	G	A	N	A	G	G	834.912	3490.46	0.0862349	0.0837257	0.0868576	0.422815	N	ADD	25079	0.95715	0.0635952	0.844982	1.08421	-0.68866	0.491037	.
run4	9	22228665	9:22228665:C:A	C	A	N	A	C	C	972.705	3857.05	0.0962908	0.0975436	0.0959799	0.443727	N	ADD	25079	0.973722	0.0585704	0.86812	1.09217	-0.454649	0.649362	.
run4	9	22228756	9:22228756:C:T	C	T	N	T	C	C	1012.18	3915.64	0.0982459	0.101502	0.0974379	0.421296	N	ADD	25079	1.04448	0.0586198	0.931113	1.17165	0.742373	0.457861	.
run4	9	22229963	9:22229963:G:A	G	A	N	A	G	G	1085.01	4394.86	0.109252	0.108806	0.109363	0.408788	N	ADD	25079	1.00638	0.0574053	0.899284	1.12622	0.110725	0.911835	.
run4	9	22230546	9:22230546:C:T	C	T	N	T	C	C	840.773	3515.85	0.086858	0.0843134	0.0874895	0.420068	N	ADD	25079	0.956277	0.0636088	0.844189	1.08325	-0.702851	0.482148	.
run4	9	22230770	9:22230770:A:C	A	C	N	C	A	A	833.714	3486.11	0.0861242	0.0836054	0.0867493	0.423344	N	ADD	25079	0.956976	0.063595	0.844829	1.08401	-0.691514	0.489243	.
run4	9	22231282	9:22231282:C:A	C	A	N	A	C	C	833.91	3487.29	0.0861518	0.0836251	0.0867788	0.423218	N	ADD	25079	0.956507	0.0635972	0.844412	1.08348	-0.699193	0.484431	.
run4	9	22234669	9:22234669:A:G	A	G	N	G	A	A	934.19	3813.09	0.0946465	0.0936813	0.0948861	0.430637	N	ADD	25079	0.993655	0.0598235	0.883718	1.11727	-0.1064	0.915265	.
run4	9	22234936	9:22234936:T:G	T	G	N	G	T	T	1069.98	4332.82	0.107716	0.107298	0.107819	0.407391	N	ADD	25079	1.00701	0.0578347	0.89909	1.12788	0.120726	0.903908	.
run4	9	22257725	9:22257725:A:G	A	G	N	G	A	A	548.216	2365.8	0.0580967	0.0549755	0.0588712	0.772076	N	ADD	25079	0.893847	0.0567525	0.799752	0.999012	-1.97738	0.0479988	.
run4	9	22275993	9:22275993:T:G	T	G	N	G	T	T	618.141	2472.44	0.061617	0.0619877	0.061525	0.523638	N	ADD	25079	1.05384	0.0673195	0.923572	1.20247	0.778935	0.436018	.
run4	9	22279026	9:22279026:A:G	A	G	N	G	A	A	1825.65	7514.6	0.186217	0.183078	0.186996	0.478545	N	ADD	25079	0.974418	0.0430317	0.895606	1.06017	-0.602223	0.547026	.
run4	9	22280689	9:22280689:T:C	T	C	N	T	C	C	701.506	2746.76	0.0687482	0.0703476	0.0683513	0.42558	N	ADD	25079	1.06514	0.0678448	0.932522	1.21663	0.930217	0.352259	.
run4	9	22283153	9:22283153:C:G	C	G	N	C	G	G	732.448	2868.72	0.0717965	0.0734505	0.0713861	0.441033	N	ADD	25079	1.06264	0.0654266	0.934748	1.20803	0.928606	0.353093	.
run4	9	22286904	9:22286904:A:G	A	G	N	A	G	G	727.307	2848	0.0712809	0.0729349	0.0708705	0.445238	N	ADD	25079	1.06251	0.0653297	0.934814	1.20765	0.928162	0.353324	.
run4	9	22287608	9:22287608:G:A	G	A	N	G	A	A	4804.72	19488.4	0.484331	0.481821	0.484954	0.678025	N	ADD	25079	0.997591	0.0278247	0.944644	1.05351	-0.0866759	0.930929	.
run4	9	22290123	9:22290123:G:A	G	A	N	A	G	G	724.604	3011.08	0.0744782	0.0726639	0.0749285	0.45759	N	ADD	25079	0.963784	0.0653026	0.847996	1.09538	-0.564885	0.572152	.
run4	9	22290311	9:22290311:T:C	T	C	N	T	C	C	691.191	2719.26	0.0679941	0.0693131	0.0676668	0.411319	N	ADD	25079	1.06072	0.0695924	0.925471	1.21573	0.84702	0.396984	.
run4	9	22290691	9:22290691:C:T	C	T	N	C	T	T	691.371	2720.27	0.068018	0.0693312	0.0676921	0.411774	N	ADD	25079	1.06045	0.06955	0.925315	1.21532	0.843916	0.398716	.
run4	9	22290904	9:22290904:G:T	G	T	N	G	T	T	726.334	2844.11	0.071184	0.0728374	0.0707737	0.448446	N	ADD	25079	1.06201	0.0651404	0.934719	1.20664	0.923594	0.355698	.
run4	9	22291931	9:22291931:C:A	C	A	N	C	A	A	699.465	2751.65	0.068805	0.0701429	0.068473	0.423493	N	ADD	25079	1.05784	0.0682439	0.925403	1.20923	0.823948	0.409969	.
run4	9	22292273	9:22292273:C:G	C	G	N	C	G	G	690.943	2719.33	0.0679906	0.0692883	0.0676686	0.41245	N	ADD	25079	1.05985	0.0695124	0.924855	1.21454	0.836154	0.403068	.
run4	9	22292323	9:22292323:A:G	A	G	N	G	A	A	774.787	3115.52	0.077561	0.0776962	0.0775275	0.482698	N	ADD	25079	1.03473	0.0619134	0.916484	1.16823	0.551374	0.581377	.
run4	9	22292754	9:22292754:C:T	C	T	N	C	T	T	693.206	2728.51	0.0682188	0.0695152	0.0678971	0.412538	N	ADD	25079	1.0594	0.0694005	0.92467	1.21376	0.831469	0.405709	.
run4	9	22293346	9:22293346:T:C	T	C	N	T	C	C	697.658	2744.74	0.0686311	0.0699617	0.0683009	0.421255	N	ADD	25079	1.05814	0.0685042	0.925189	1.21019	0.82489	0.409434	.
run4	9	22293804	9:22293804:G:A	G	A	N	A	G	G	1463.2	6119.46	0.151176	0.146731	0.152278	0.511545	N	ADD	25079	0.945743	0.0452415	0.865493	1.03343	-1.23303	0.217565	.
run4	9	22294741	9:22294741:T:C	T	C	N	T	C	C	703.341	2767.39	0.069196	0.0705316	0.0688646	0.426329	N	ADD	25079	1.05675	0.0678401	0.925184	1.20703	0.813698	0.415818	.
run4	9	22294797	9:22294797:T:C	T	C	N	T	C	C	707.799	2786.32	0.0696622	0.0709786	0.0693355	0.43346	N	ADD	25079	1.05498	0.0671095	0.924951	1.20328	0.797475	0.425175	.
run4	9	22295253	9:22295253:A:G	A	G	N	A	G	G	697.419	2745.46	0.0686406	0.0699377	0.0683187	0.421863	N	ADD	25079	1.05635	0.0684702	0.923691	1.20807	0.800656	0.423331	.
run4	9	22295796	9:22295796:C:T	C	T	N	C	T	T	697.357	2744.3	0.0686162	0.0699315	0.0682898	0.421615	N	ADD	25079	1.05729	0.0684908	0.924478	1.20919	0.813445	0.415963	.
run4	9	22295801	9:22295801:C:A	C	A	N	C	A	A	695.749	2722.75	0.0681547	0.0697702	0.0677538	0.415727	N	ADD	25079	1.0717	0.0689573	0.936218	1.22679	1.00419	0.315286	.
run4	9	22295837	9:22295837:G:T	G	T	N	G	T	T	692.641	2711.46	0.0678676	0.0694586	0.0674728	0.417056	N	ADD	25079	1.07075	0.0689925	0.935325	1.22579	0.990849	0.321759	.
run4	9	22295848	9:22295848:G:A	G	A	N	G	A	A	693.875	2731.66	0.0682948	0.0695823	0.0679754	0.422392	N	ADD	25079	1.05634	0.0685884	0.923464	1.20833	0.799077	0.424245	.
run4	9	22295955	9:22295955:G:A	G	A	N	G	A	A	708.181	2788.02	0.0697037	0.0710169	0.0693778	0.434361	N	ADD	25079	1.05457	0.0670232	0.92475	1.20261	0.792724	0.427939	.
run4	9	22296138	9:22296138:T:A	T	A	N	T	A	A	697.25	2743.78	0.0686038	0.0699208	0.068277	0.42145	N	ADD	25079	1.05738	0.068506	0.924522	1.20932	0.814394	0.415419	.
run4	9	22296182	9:22296182:T:C	T	C	N	T	C	C	704.194	2772.39	0.0693126	0.0706172	0.0689888	0.431885	N	ADD	25079	1.05511	0.0673916	0.924559	1.2041	0.79605	0.426003	.
run4	9	22297154	9:22297154:T:C	T	C	N	T	C	C	694.1	2729.44	0.0682552	0.0696049	0.0679203	0.416379	N	ADD	25079	1.0597	0.0690431	0.925575	1.21325	0.839794	0.401024	.
run4	9	22297708	9:22297708:G:A	G	A	N	G	A	A	698.915	2750.13	0.0687635	0.0700878	0.0684349	0.423792	N	ADD	25079	1.0574	0.068252	0.925	1.20874	0.817697	0.41353	.
run4	9	22299027	9:22299027:A:G	A	G	N	A	G	G	718.533	2815.68	0.0704615	0.0720551	0.0700661	0.445548	N	ADD	25079	1.06085	0.0656745	0.932724	1.20658	0.899494	0.36839	.
run4	9	22299490	9:22299490:G:C	G	C	N	G	C	C	722.012	2828.96	0.0707957	0.072404	0.0703966	0.451731	N	ADD	25079	1.06026	0.0650816	0.933285	1.20451	0.899069	0.368616	.
run4	9	22300246	9:22300246:T:C	T	C	N	T	C	C	716.493	2809.39	0.0702954	0.0718505	0.0699095	0.454498	N	ADD	25079	1.05812	0.0651169	0.931336	1.20216	0.867538	0.385647	.
run4	9	22300493	9:22300493:C:T	C	T	N	T	C	C	557.953	2450.35	0.0599765	0.055952	0.0609752	0.777584	N	ADD	25079	0.873579	0.0560238	0.782735	0.974966	-2.41249	0.0158438	.
run4	9	22302154	9:22302154:C:T	C	T	N	C	T	T	717.041	2811.43	0.0703471	0.0719054	0.0699604	0.454221	N	ADD	25079	1.05825	0.0651129	0.931463	1.2023	0.86956	0.384541	.
run4	9	22302427	9:22302427:T:C	T	C	N	T	C	C	716.905	2810.87	0.0703332	0.0718918	0.0699465	0.453927	N	ADD	25079	1.05833	0.0651395	0.93148	1.20245	0.8703	0.384136	.
run4	9	22302798	9:22302798:C:T	C	T	N	C	T	T	682.1	2683.21	0.0670941	0.0684016	0.0667697	0.412768	N	ADD	25079	1.06258	0.0698855	0.926563	1.21856	0.868565	0.385085	.
run4	9	22303270	9:22303270:T:C	T	C	N	T	C	C	718.361	2816.37	0.070472	0.0720378	0.0700835	0.453466	N	ADD	25079	1.05853	0.06511	0.931713	1.20261	0.873643	0.382313	.
run4	9	22303465	9:22303465:A:T	A	T	N	T	A	A	4018.47	16433.4	0.407749	0.402976	0.408934	0.685524	N	ADD	25079	0.981717	0.0281771	0.928971	1.03746	-0.65486	0.512558	.
run4	9	22303833	9:22303833:C:T	C	T	N	C	T	T	681.158	2682.77	0.0670666	0.0683071	0.0667587	0.412438	N	ADD	25079	1.05914	0.0699772	0.923399	1.21484	0.821111	0.411583	.
run4	9	22304078	9:22304078:C:T	C	T	N	T	C	C	3970.45	16244.3	0.403022	0.39816	0.404228	0.687556	N	ADD	25079	0.981349	0.0281892	0.9286	1.03709	-0.667879	0.504211	.
run4	9	22304230	9:22304230:G:A	G	A	N	G	A	A	718.344	2818.53	0.0705147	0.0720361	0.0701372	0.453074	N	ADD	25079	1.0571	0.0651455	0.930384	1.20106	0.852325	0.394034	.
run4	9	22305010	9:22305010:C:T	C	T	N	C	T	T	677.97	2670.44	0.0667573	0.0679874	0.0664521	0.409445	N	ADD	25079	1.05973	0.0703772	0.923188	1.21647	0.824337	0.409748	.
run4	9	22305192	9:22305192:A:G	A	G	N	A	G	G	741.22	2905.47	0.072704	0.0743302	0.0723005	0.441763	N	ADD	25079	1.06198	0.0650046	0.934937	1.20628	0.925024	0.354953	.
run4	9	22305654	9:22305654:T:C	T	C	N	T	C	C	737.282	2890.14	0.07232	0.0739352	0.0719191	0.440867	N	ADD	25079	1.06192	0.0652325	0.934469	1.20675	0.920956	0.357074	.
run4	9	22305887	9:22305887:G:A	G	A	N	G	A	A	739.284	2897.6	0.0725086	0.074136	0.0721048	0.442756	N	ADD	25079	1.06196	0.0650115	0.934913	1.20628	0.924743	0.355099	.
run4	9	22306392	9:22306392:T:C	T	C	N	T	C	C	740.808	2903.99	0.0726664	0.0742888	0.0722638	0.441919	N	ADD	25079	1.06195	0.0650085	0.934908	1.20626	0.924597	0.355175	.
run4	9	22307495	9:22307495:T:C	T	C	N	T	C	C	729.105	2858.79	0.0715319	0.0731152	0.0711391	0.429142	N	ADD	25079	1.06252	0.0664388	0.932794	1.21029	0.912817	0.361339	.
run4	9	22308521	9:22308521:C:T	C	T	N	C	T	T	719.765	2826.51	0.0707021	0.0721786	0.0703357	0.423113	N	ADD	25079	1.06188	0.067306	0.930644	1.21162	0.892036	0.372374	.
run4	9	22308834	9:22308834:T:A	T	A	N	T	A	A	742.184	2909.3	0.0727995	0.0744268	0.0723958	0.441157	N	ADD	25079	1.06196	0.0650107	0.934917	1.20628	0.924784	0.355078	.
run4	9	22309283	9:22309283:G:A	G	A	N	A	G	G	755.374	2904.93	0.0729756	0.0757495	0.0722872	0.516298	N	ADD	25079	1.06775	0.0606394	0.948096	1.2025	1.081	0.279698	.
run4	9	22310986	9:22310986:C:T	C	T	N	C	T	T	739.45	2897.63	0.0725125	0.0741526	0.0721055	0.442908	N	ADD	25079	1.06223	0.0649978	0.935173	1.20655	0.928792	0.352997	.
run4	9	22314882	9:22314882:A:T	A	T	N	A	T	T	725.895	2851.06	0.0713137	0.0727934	0.0709465	0.41322	N	ADD	25079	1.06357	0.0678479	0.931136	1.21484	0.908351	0.363693	.
run4	9	22314953	9:22314953:T:C	T	C	N	T	C	C	711.153	2787.21	0.0697468	0.071315	0.0693577	0.402689	N	ADD	25079	1.07034	0.0693255	0.934358	1.22612	0.980597	0.326791	.
run4	9	22316090	9:22316090:C:T	C	T	N	C	T	T	750.341	2939.76	0.0735695	0.0752448	0.0731538	0.424596	N	ADD	25079	1.06673	0.0659264	0.937427	1.21387	0.979831	0.32717	.
run4	9	22316601	9:22316601:G:A	G	A	N	A	G	G	761.743	2932.28	0.0736477	0.0763882	0.0729676	0.517376	N	ADD	25079	1.06587	0.060338	0.946986	1.19967	1.0572	0.290421	.
run4	9	22317743	9:22317743:A:G	A	G	N	A	G	G	717.555	2814.87	0.070426	0.071957	0.0700461	0.400827	N	ADD	25079	1.06921	0.0691989	0.933601	1.22452	0.967088	0.3335	.
run4	9	22318966	9:22318966:T:C	T	C	N	T	C	C	751.702	2949.15	0.0737839	0.0753813	0.0733875	0.431387	N	ADD	25079	1.06197	0.0653657	0.934275	1.20713	0.919903	0.357624	.
run4	9	22319006	9:22319006:T:G	T	G	N	T	G	G	731.701	2871.82	0.0718434	0.0733756	0.0714632	0.415807	N	ADD	25079	1.06359	0.0674007	0.931973	1.2138	0.914696	0.360351	.
run4	9	22319337	9:22319337:A:G	A	G	N	A	G	G	751.594	2948.75	0.0737737	0.0753704	0.0733775	0.431444	N	ADD	25079	1.06193	0.065366	0.934235	1.20708	0.919249	0.357965	.
run4	9	22321813	9:22321813:T:A	T	A	N	A	T	T	536.442	2132.55	0.0532117	0.0537948	0.0530671	0.440328	N	ADD	25079	1.02096	0.0762379	0.879254	1.1855	0.272077	0.785563	.
run4	9	22321957	9:22321957:C:T	C	T	N	T	C	C	861.625	3495.89	0.0868758	0.0864044	0.0869928	0.583782	N	ADD	25079	1.04139	0.0531639	0.938337	1.15575	0.762792	0.445587	.
run4	9	22325876	9:22325876:G:GT	G	GT	N	GT	G	G	1532.64	6033.76	0.150851	0.153694	0.150146	0.404612	N	ADD	25079	1.05902	0.0492766	0.96152	1.1664	1.16365	0.244568	.
run4	9	22330424	9:22330424:T:G	T	G	N	G	T	T	1795.53	7435.71	0.184043	0.180057	0.185032	0.60697	N	ADD	25079	0.963751	0.038339	0.893985	1.03896	-0.963059	0.335518	.
run4	9	22332569	9:22332569:A:G	A	G	N	A	G	G	4078.78	16698.4	0.414235	0.409023	0.415529	0.837316	N	ADD	25079	0.984422	0.0253971	0.936619	1.03466	-0.618217	0.536432	.
run4	9	22332703	9:22332703:G:A	G	A	N	G	A	A	4482.76	18207.4	0.452373	0.449534	0.453078	0.86433	N	ADD	25079	0.997762	0.0247064	0.950598	1.04727	-0.0907004	0.927731	.
run4	9	22332998	9:22332998:G:A	G	A	N	G	A	A	4542.33	18414.6	0.457692	0.455509	0.458234	0.869357	N	ADD	25079	1.00149	0.0246123	0.954326	1.05099	0.0605199	0.951742	.
run4	9	22333578	9:22333578:T:C	T	C	N	C	T	T	1436.45	5588.42	0.140055	0.144049	0.139064	0.595569	N	ADD	25079	1.02377	0.0423592	0.942203	1.11239	0.554495	0.57924	.
run4	9	22334145	9:22334145:T:G	T	G	N	T	G	G	4110.79	16833.1	0.417558	0.412234	0.41888	0.844487	N	ADD	25079	0.983764	0.025266	0.936234	1.03371	-0.647896	0.517052	.
run4	9	22334336	9:22334336:G:A	G	A	N	G	A	A	4540.86	18433.5	0.458039	0.455361	0.458703	0.857697	N	ADD	25079	0.99785	0.0247752	0.950553	1.0475	-0.0868812	0.930766	.
run4	9	22336242	9:22336242:G:A	G	A	N	G	A	A	4525.86	18386	0.456793	0.453856	0.457521	0.8781	N	ADD	25079	0.996649	0.0245056	0.949911	1.04569	-0.136989	0.89104	.
run4	9	22336434	9:22336434:G:A	G	A	N	G	A	A	4177.03	17084.9	0.423898	0.418876	0.425144	0.861898	N	ADD	25079	0.985164	0.024943	0.93816	1.03452	-0.599261	0.548999	.
run4	9	22336954	9:22336954:G:A	G	A	N	G	A	A	4527.65	18375.8	0.456626	0.454036	0.457268	0.879743	N	ADD	25079	0.999309	0.0244772	0.952499	1.04842	-0.0282541	0.97746	.
run4	9	22336996	9:22336996:G:C	G	C	N	G	C	C	4461.04	18152.5	0.450846	0.447356	0.451712	0.870197	N	ADD	25079	0.994097	0.0246447	0.947221	1.04329	-0.240225	0.810156	.
run4	9	22337197	9:22337197:T:C	T	C	N	T	C	C	4435.41	18049.1	0.448275	0.444787	0.44914	0.868722	N	ADD	25079	0.994109	0.0246832	0.947161	1.04338	-0.239376	0.810814	.
run4	9	22337323	9:22337323:T:C	T	C	N	T	C	C	4427.89	18008.6	0.447316	0.444033	0.448131	0.868974	N	ADD	25079	0.995309	0.0246844	0.948301	1.04465	-0.190502	0.848916	.
run4	9	22337470	9:22337470:G:C	G	C	N	C	G	G	588.498	2351.9	0.0586226	0.0590151	0.0585253	0.628383	N	ADD	25079	1.00112	0.0611532	0.888036	1.1286	0.0182422	0.985446	.
run4	9	22337671	9:22337671:T:G	T	G	N	T	G	G	4346.35	17755.5	0.440646	0.435856	0.441834	0.864465	N	ADD	25079	0.989907	0.0248688	0.942814	1.03935	-0.4079	0.683347	.
run4	9	22338128	9:22338128:C:T	C	T	N	C	T	T	4500.65	18293	0.454438	0.451329	0.455209	0.876623	N	ADD	25079	0.996202	0.0245392	0.949423	1.04529	-0.155071	0.876765	.
run4	9	22338189	9:22338189:G:T	G	T	N	G	T	T	4460.34	18161.4	0.45101	0.447287	0.451934	0.874001	N	ADD	25079	0.99248	0.0245915	0.945779	1.04149	-0.306954	0.758879	.
run4	9	22338248	9:22338248:T:G	T	G	N	T	G	G	4490.31	18260.7	0.453588	0.450292	0.454406	0.877252	N	ADD	25079	0.995288	0.0245288	0.948571	1.04431	-0.192553	0.847309	.
run4	9	22338570	9:22338570:G:A	G	A	N	G	A	A	4462.2	18171.6	0.45125	0.447473	0.452187	0.872594	N	ADD	25079	0.992281	0.0246136	0.945548	1.04132	-0.314833	0.752889	.
run4	9	22338574	9:22338574:A:G	A	G	N	A	G	G	4495.83	18285.9	0.4542	0.450845	0.455033	0.87782	N	ADD	25079	0.994062	0.0245161	0.947426	1.04299	-0.242944	0.808049	.
run4	9	22338793	9:22338793:A:T	A	T	N	A	T	T	4157.24	17018.4	0.422179	0.416891	0.423491	0.863512	N	ADD	25079	0.983693	0.0249341	0.936776	1.03296	-0.659402	0.509638	.
run4	9	22338911	9:22338911:C:A	C	A	N	C	A	A	4456.96	18146.3	0.450642	0.446947	0.451559	0.875092	N	ADD	25079	0.992724	0.0245803	0.946031	1.04172	-0.297106	0.766386	.
run4	9	22339144	9:22339144:C:T	C	T	N	C	T	T	4543.27	18466.7	0.458749	0.455603	0.45953	0.82146	N	ADD	25079	0.995864	0.0253279	0.947635	1.04655	-0.16364	0.870015	.
run4	9	22339157	9:22339157:ATTGAT:A	ATTGAT	A	N	ATTGAT	A	A	4532.74	18436.9	0.457945	0.454546	0.458789	0.823273	N	ADD	25079	0.993576	0.0252998	0.94551	1.04409	-0.254722	0.798938	.
run4	9	22339584	9:22339584:C:A	C	A	N	C	A	A	4589.28	18636.8	0.463058	0.460217	0.463763	0.822808	N	ADD	25079	0.998084	0.0252889	0.94982	1.0488	-0.0758188	0.939563	.
run4	9	22340159	9:22340159:T:C	T	C	N	T	C	C	4146.8	17008.9	0.421782	0.415844	0.423255	0.84911	N	ADD	25079	0.979873	0.0251672	0.932712	1.02942	-0.807886	0.419156	.
run4	9	22340926	9:22340926:G:GA	G	GA	N	G	GA	GA	4434.68	18009.2	0.447463	0.444714	0.448146	0.892589	N	ADD	25079	0.998953	0.0243483	0.952401	1.04778	-0.0430043	0.965698	.
run4	9	22341594	9:22341594:G:C	G	C	N	G	C	C	4364.37	17768	0.441253	0.437662	0.442144	0.912357	N	ADD	25079	0.9942	0.0241226	0.948289	1.04233	-0.241123	0.80946	.
run4	9	22341666	9:22341666:A:G	A	G	N	A	G	G	4342.63	17686.5	0.439195	0.435482	0.440117	0.914029	N	ADD	25079	0.993632	0.0241126	0.947766	1.04172	-0.264921	0.79107	.
run4	9	22341705	9:22341705:G:C	G	C	N	G	C	C	4450.23	18087	0.449324	0.446272	0.450081	0.927824	N	ADD	25079	0.99701	0.0238649	0.951449	1.04475	-0.125496	0.900131	.
run4	9	22342373	9:22342373:A:G	A	G	N	A	G	G	4279.31	17514.7	0.434508	0.429133	0.435842	0.910295	N	ADD	25079	0.987577	0.0242685	0.941702	1.03569	-0.515111	0.606475	.
run4	9	22342482	9:22342482:T:C	T	C	N	T	C	C	4498.68	18272.1	0.453982	0.451132	0.454689	0.875363	N	ADD	25079	0.998868	0.0245587	0.951927	1.04812	-0.0461094	0.963223	.
run4	9	22342523	9:22342523:C:G	C	G	N	C	G	G	4424.52	17993.5	0.446949	0.443694	0.447756	0.916501	N	ADD	25079	0.995984	0.0240344	0.950155	1.04402	-0.16743	0.867032	.
run4	9	22345329	9:22345329:T:C	T	C	N	T	C	C	4397.13	17937.4	0.445284	0.440948	0.446359	0.924612	N	ADD	25079	0.993061	0.0240073	0.947416	1.0409	-0.290048	0.771779	.
run4	9	22345667	9:22345667:C:T	C	T	N	C	T	T	4534.08	18392	0.457078	0.454681	0.457673	0.939307	N	ADD	25079	0.999645	0.0236714	0.954326	1.04712	-0.0149942	0.988037	.
run4	9	22345789	9:22345789:A:G	A	G	N	A	G	G	4485.79	18216.6	0.452617	0.449839	0.453307	0.931193	N	ADD	25079	0.998176	0.0238029	0.952678	1.04585	-0.0767074	0.938856	.
run4	9	22346105	9:22346105:G:T	G	T	N	G	T	T	4530.88	18398.9	0.45715	0.45436	0.457843	0.941081	N	ADD	25079	0.998239	0.0236517	0.953021	1.0456	-0.0745108	0.940604	.
run4	9	22346918	9:22346918:CA:C	CA	C	N	CA	C	C	4550.37	18473.5	0.459027	0.456315	0.4597	0.930215	N	ADD	25079	0.999073	0.0237791	0.953578	1.04674	-0.0390026	0.968888	.
run4	9	22347178	9:22347178:C:A	C	A	N	C	A	A	4437.55	17994.3	0.447223	0.445001	0.447775	1.00124	N	ADD	25079	1.00093	0.0229663	0.95687	1.04701	0.0402747	0.967874	.
run4	9	22347544	9:22347544:C:G	C	G	N	C	G	G	4194.29	17230	0.427136	0.420607	0.428756	0.920175	N	ADD	25079	0.980859	0.0241717	0.935474	1.02845	-0.799536	0.42398	.
run4	9	22348828	9:22348828:A:T	A	T	N	T	A	A	4870.07	19481.2	0.485491	0.488375	0.484775	0.849594	N	ADD	25079	1.00427	0.0247707	0.95668	1.05423	0.172123	0.86334	.
run4	9	22352551	9:22352551:G:A	G	A	N	G	A	A	4863.9	19773	0.491186	0.487756	0.492037	0.807255	N	ADD	25079	0.997976	0.0254744	0.949372	1.04907	-0.0795153	0.936623	.
run4	9	22352710	9:22352710:A:T	A	T	N	A	T	T	4840.16	19757.3	0.490399	0.485375	0.491645	0.809879	N	ADD	25079	0.9885	0.0254444	0.940413	1.03905	-0.454565	0.649422	.
run4	9	22352736	9:22352736:T:C	T	C	N	C	T	T	5026.07	20014	0.499223	0.504018	0.498033	0.789306	N	ADD	25079	1.01007	0.0257562	0.960345	1.06237	0.388969	0.697299	.
run4	9	22352781	9:22352781:A:G	A	G	N	G	A	A	4987.39	19867.6	0.495534	0.50014	0.494391	0.785653	N	ADD	25079	1.00938	0.0258162	0.959582	1.06177	0.361824	0.717483	.
run4	9	22352817	9:22352817:A:C	A	C	N	A	C	C	4856.46	19731.1	0.490202	0.487009	0.490995	0.812329	N	ADD	25079	0.999289	0.0253763	0.950803	1.05025	-0.0280319	0.977637	.
run4	9	22353145	9:22353145:G:A	G	A	N	A	G	G	4988.38	19943.6	0.49707	0.500239	0.496283	0.790466	N	ADD	25079	1.0048	0.0257336	0.955379	1.05678	0.186146	0.85233	.
run4	9	22353339	9:22353339:TC:T	TC	T	N	TC	T	T	4684.24	19044	0.47307	0.469739	0.473896	0.895312	N	ADD	25079	0.995297	0.0241894	0.94921	1.04362	-0.194896	0.845475	.
run4	9	22353759	9:22353759:A:T	A	T	N	A	T	T	4623.55	18770.6	0.466408	0.463653	0.467092	0.908445	N	ADD	25079	0.998527	0.0240274	0.952593	1.04667	-0.0613611	0.951072	.
run4	9	22354499	9:22354499:A:G	A	G	N	A	G	G	4702.37	19063.9	0.473827	0.471558	0.474391	0.857572	N	ADD	25079	1.00117	0.0247406	0.953778	1.05091	0.0471545	0.96239	.
run4	9	22354501	9:22354501:A:G	A	G	N	A	G	G	4702.37	19063.9	0.473827	0.471558	0.474391	0.857572	N	ADD	25079	1.00117	0.0247406	0.953778	1.05091	0.0471545	0.96239	.
run4	9	22354807	9:22354807:T:A	T	A	N	T	A	A	4550.67	18485.3	0.459268	0.456345	0.459993	0.897091	N	ADD	25079	0.99828	0.0242173	0.952003	1.04681	-0.0710948	0.943322	.
run4	9	22354829	9:22354829:G:A	G	A	N	G	A	A	4523.34	18363.9	0.456304	0.453604	0.456974	0.927742	N	ADD	25079	0.999128	0.0238275	0.95354	1.04689	-0.0366295	0.97078	.
run4	9	22356187	9:22356187:G:A	G	A	N	G	A	A	4261.98	17429.6	0.432465	0.427395	0.433723	0.906363	N	ADD	25079	0.986792	0.0242538	0.94098	1.03483	-0.548221	0.58354	.
run4	9	22356481	9:22356481:G:T	G	T	N	G	T	T	4479.75	18207.9	0.452323	0.449232	0.45309	0.919409	N	ADD	25079	0.997742	0.0239624	0.951966	1.04572	-0.0943399	0.924839	.
run4	9	22356514	9:22356514:T:C	T	C	N	T	C	C	4498.65	18273.4	0.454007	0.451128	0.454721	0.919201	N	ADD	25079	0.999459	0.023953	0.953621	1.0475	-0.022603	0.981967	.
run4	9	22356694	9:22356694:A:G	A	G	N	A	G	G	4220.82	17279.4	0.42865	0.423268	0.429986	0.900721	N	ADD	25079	0.984595	0.0243614	0.938688	1.03275	-0.637274	0.523946	.
run4	9	22358389	9:22358389:A:G	A	G	N	A	G	G	4512.48	18322.6	0.455263	0.452515	0.455945	0.914867	N	ADD	25079	0.999286	0.023995	0.953379	1.0474	-0.0297571	0.976261	.
run4	9	22358625	9:22358625:C:T	C	T	N	C	T	T	4520.95	18354.4	0.456066	0.453364	0.456736	0.917441	N	ADD	25079	0.999502	0.0239574	0.953654	1.04755	-0.0208039	0.983402	.
run4	9	22358659	9:22358659:C:T	C	T	N	T	C	C	510.976	2208.06	0.0542094	0.0512411	0.054946	0.849984	N	ADD	25079	0.908724	0.0558175	0.814554	1.01378	-1.71476	0.0863892	.
run4	9	22358974	9:22358974:G:A	G	A	N	G	A	A	4272.53	17463.8	0.433358	0.428453	0.434575	0.901509	N	ADD	25079	0.986189	0.0243006	0.94032	1.0343	-0.572287	0.567128	.
run4	9	22359488	9:22359488:T:G	T	G	N	T	G	G	4481.76	18205.6	0.452317	0.449434	0.453032	0.912912	N	ADD	25079	0.997827	0.0240378	0.951907	1.04596	-0.0904824	0.927904	.
run4	9	22360238	9:22360238:T:C	T	C	N	T	C	C	4422.76	18029.2	0.447624	0.443518	0.448643	0.90833	N	ADD	25079	0.995109	0.0241967	0.949018	1.04344	-0.202623	0.83943	.
run4	9	22360241	9:22360241:T:G	T	G	N	T	G	G	4186.74	17193.8	0.426264	0.41985	0.427855	0.895871	N	ADD	25079	0.981413	0.024509	0.935383	1.02971	-0.765523	0.44396	.
run4	9	22360387	9:22360387:T:C	T	C	N	T	C	C	4426.28	18052.1	0.448151	0.443871	0.449214	0.908464	N	ADD	25079	0.993951	0.0241917	0.947923	1.04221	-0.250803	0.801967	.
run4	9	22361549	9:22361549:T:C	T	C	N	T	C	C	4413.6	17992.6	0.446713	0.4426	0.447733	0.907305	N	ADD	25079	0.994792	0.0242138	0.948683	1.04314	-0.215664	0.829249	.
run4	9	22361811	9:22361811:C:G	C	G	N	C	G	G	4485.57	18290.2	0.45408	0.449816	0.455138	0.916025	N	ADD	25079	0.993188	0.0240573	0.947445	1.04114	-0.28413	0.776311	.
run4	9	22362256	9:22362256:T:G	T	G	N	T	G	G	4411.36	18004.3	0.446901	0.442375	0.448025	0.911373	N	ADD	25079	0.992109	0.0241672	0.946212	1.04023	-0.327795	0.743067	.
run4	9	22362742	9:22362742:C:T	C	T	N	C	T	T	4523.02	18380.5	0.456628	0.453572	0.457386	0.918083	N	ADD	25079	0.995708	0.0239465	0.950055	1.04355	-0.179625	0.857447	.
run4	9	22362790	9:22362790:T:C	T	C	N	T	C	C	4406.41	17974.2	0.446201	0.441878	0.447274	0.884089	N	ADD	25079	0.993016	0.0245403	0.946384	1.04195	-0.285581	0.775199	.
run4	9	22362841	9:22362841:T:A	T	A	N	T	A	A	4480.05	18203.6	0.452243	0.449263	0.452983	0.913602	N	ADD	25079	0.997218	0.0240309	0.951338	1.04531	-0.115934	0.907705	.
run4	9	22362930	9:22362930:CAGAGGGCTGATTGGTGTATTTACAATCCTCTAGCAAAAGGT:C	CAGAGGGCTGATTGGTGTATTTACAATCCTCTAGCAAAAGGT	C	N	CAGAGGGCTGATTGGTGTATTTACAATCCTCTAGCAAAAGGT	C	C	4457.05	18180.4	0.451322	0.446956	0.452405	0.8931	N	ADD	25079	0.992678	0.0243875	0.946345	1.04128	-0.301341	0.763154	.
run4	9	22363002	9:22363002:T:C	T	C	N	T	C	C	4449.26	18150.2	0.450566	0.446175	0.451655	0.893335	N	ADD	25079	0.992633	0.0243885	0.9463	1.04123	-0.303205	0.761734	.
run4	9	22363052	9:22363052:A:G	A	G	N	A	G	G	4416.77	18022.1	0.447364	0.442917	0.448467	0.912167	N	ADD	25079	0.992738	0.0241548	0.946835	1.04087	-0.30173	0.762858	.
run4	9	22363442	9:22363442:T:C	T	C	N	T	C	C	4396.23	17940	0.445317	0.440858	0.446423	0.908177	N	ADD	25079	0.992793	0.024216	0.946774	1.04105	-0.298678	0.765185	.
run4	9	22363883	9:22363883:C:T	C	T	N	C	T	T	4465.21	18213.4	0.452143	0.447775	0.453227	0.916137	N	ADD	25079	0.99322	0.0240695	0.947452	1.0412	-0.282664	0.777435	.
run4	9	22364080	9:22364080:G:A	G	A	N	G	A	A	4424.53	18058.9	0.448251	0.443695	0.449382	0.912528	N	ADD	25079	0.992015	0.024144	0.946165	1.04009	-0.332058	0.739846	.
run4	9	22364285	9:22364285:G:T	G	T	N	T	G	G	562.41	2241.31	0.0558978	0.0563989	0.0557735	0.707189	N	ADD	25079	1.00141	0.058934	0.892166	1.12402	0.0238436	0.980977	.
run4	9	22364573	9:22364573:T:A	T	A	N	T	A	A	4073.79	16747	0.415104	0.408523	0.416737	0.898546	N	ADD	25079	0.980604	0.0245653	0.93451	1.02897	-0.797316	0.425268	.
run4	9	22365968	9:22365968:C:CT	C	CT	N	C	CT	CT	4524.02	18451.6	0.458064	0.453672	0.459154	0.886574	N	ADD	25079	0.991926	0.0244392	0.945533	1.0406	-0.331695	0.74012	.
run4	9	22366218	9:22366218:A:G	A	G	N	A	G	G	4461.96	18184.6	0.451504	0.447449	0.45251	0.912851	N	ADD	25079	0.994273	0.0241171	0.948369	1.0424	-0.238144	0.81177	.
run4	9	22366367	9:22366367:A:G	A	G	N	A	G	G	4370.26	17866.2	0.443328	0.438253	0.444588	0.898441	N	ADD	25079	0.989126	0.0243697	0.942992	1.03752	-0.448664	0.653674	.
run4	9	22366400	9:22366400:T:C	T	C	N	T	C	C	4334.29	17725.9	0.439814	0.434646	0.441097	0.892135	N	ADD	25079	0.988406	0.024475	0.942111	1.03698	-0.476493	0.633723	.
run4	9	22366784	9:22366784:CA:C	CA	C	N	CA	C	C	4436.2	18095.2	0.449209	0.444866	0.450287	0.887962	N	ADD	25079	0.992864	0.0244709	0.946368	1.04164	-0.292667	0.769777	.
run4	9	22366889	9:22366889:G:A	G	A	N	G	A	A	4419.39	18033.4	0.44764	0.44318	0.448747	0.908905	N	ADD	25079	0.992642	0.0241988	0.946661	1.04086	-0.305198	0.760215	.
run4	9	22368104	9:22368104:C:G	C	G	N	C	G	G	4436.9	18098.5	0.449288	0.444936	0.450368	0.899819	N	ADD	25079	0.99236	0.0243078	0.946191	1.04078	-0.315494	0.752387	.
run4	9	22368121	9:22368121:C:T	C	T	N	C	T	T	4458.15	18167.5	0.451087	0.447066	0.452085	0.898587	N	ADD	25079	0.994321	0.0243084	0.948059	1.04284	-0.234278	0.814769	.
run4	9	22368818	9:22368818:C:T	C	T	N	C	T	T	4438.64	18106	0.449472	0.44511	0.450554	0.899498	N	ADD	25079	0.992326	0.0243116	0.94615	1.04075	-0.316882	0.751333	.
run4	9	22369400	9:22369400:A:G	A	G	N	G	A	A	545.56	2371.48	0.0581571	0.0547092	0.0590127	0.824601	N	ADD	25079	0.897455	0.0549697	0.805791	0.999547	-1.96822	0.0490433	.
run4	9	22369541	9:22369541:A:G	A	G	N	A	G	G	4471.92	18229.4	0.452595	0.448447	0.453625	0.900501	N	ADD	25079	0.99377	0.0242757	0.947594	1.0422	-0.257443	0.796837	.
run4	9	22369654	9:22369654:G:C	G	C	N	G	C	C	4418.96	18026.4	0.447494	0.443137	0.448575	0.897345	N	ADD	25079	0.992227	0.0243512	0.945982	1.04073	-0.320465	0.748616	.
run4	9	22369940	9:22369940:TA:T	TA	T	N	T	TA	TA	631.637	2626.6	0.0649595	0.0633411	0.0653611	0.414862	N	ADD	25079	0.989545	0.0724826	0.858496	1.1406	-0.145007	0.884706	.
run4	9	22370116	9:22370116:T:C	T	C	N	T	C	C	4518.28	18394.1	0.456804	0.453096	0.457724	0.903074	N	ADD	25079	0.995663	0.0242124	0.949517	1.04405	-0.179523	0.857527	.
run4	9	22370253	9:22370253:G:GA	G	GA	N	G	GA	GA	4507.52	18356.3	0.455836	0.452017	0.456784	0.875136	N	ADD	25079	0.995278	0.0246096	0.948411	1.04446	-0.192337	0.847478	.
run4	9	22370745	9:22370745:G:A	G	A	N	G	A	A	4534.72	18411.4	0.457476	0.454746	0.458154	0.901086	N	ADD	25079	0.998218	0.0241674	0.952037	1.04664	-0.0738219	0.941152	.
run4	9	22370901	9:22370901:A:C	A	C	N	A	C	C	4572.5	18536	0.460714	0.458534	0.461255	0.902344	N	ADD	25079	1.00083	0.0241284	0.954599	1.04929	0.0342656	0.972665	.
run4	9	22371042	9:22371042:G:A	G	A	N	G	A	A	4541.85	18436.1	0.458112	0.45546	0.45877	0.900297	N	ADD	25079	0.99867	0.0241743	0.952456	1.04713	-0.0550637	0.956088	.
run4	9	22371056	9:22371056:G:C	G	C	N	G	C	C	4541.46	18434.5	0.458072	0.455421	0.45873	0.900359	N	ADD	25079	0.998688	0.0241744	0.952473	1.04715	-0.0543058	0.956692	.
run4	9	22371903	9:22371903:T:A	T	A	N	T	A	A	4549.92	18466.9	0.458886	0.45627	0.459535	0.899757	N	ADD	25079	0.998777	0.0241776	0.952551	1.04725	-0.0506244	0.959625	.
run4	9	22372784	9:22372784:G:T	G	T	N	G	T	T	4562.66	18506.2	0.459924	0.457547	0.460513	0.902151	N	ADD	25079	0.999295	0.0241371	0.953121	1.04771	-0.029211	0.976696	.
run4	9	22372817	9:22372817:C:T	C	T	N	C	T	T	4567.08	18521.9	0.460324	0.45799	0.460903	0.900582	N	ADD	25079	0.99952	0.0241572	0.953298	1.04798	-0.0198894	0.984132	.
run4	9	22372940	9:22372940:G:A	G	A	N	G	A	A	4530.63	18382.6	0.456821	0.454335	0.457439	0.896646	N	ADD	25079	0.999423	0.0242275	0.953075	1.04803	-0.0238191	0.980997	.
run4	9	22372958	9:22372958:A:ACC	A	ACC	N	A	ACC	ACC	4533.8	18394.9	0.45713	0.454653	0.457744	0.878625	N	ADD	25079	0.999334	0.024476	0.952526	1.04844	-0.0272224	0.978282	.
run4	9	22372963	9:22372963:T:C	T	C	N	T	C	C	4525.92	18385.1	0.456777	0.453862	0.457501	0.901877	N	ADD	25079	0.996984	0.0241645	0.950866	1.04534	-0.124983	0.900537	.
run4	9	22373125	9:22373125:G:GTA	G	GTA	N	G	GTA	GTA	4718.73	19130.5	0.475483	0.473198	0.47605	0.832249	N	ADD	25079	0.998218	0.0250678	0.950359	1.04849	-0.0711418	0.943285	.
run4	9	22373457	9:22373457:C:T	C	T	N	C	T	T	4542.68	18429.5	0.457996	0.455544	0.458605	0.898479	N	ADD	25079	0.999616	0.0241974	0.953315	1.04817	-0.0158815	0.987329	.
run4	9	22374032	9:22374032:C:T	C	T	N	C	T	T	4480.59	18230	0.452782	0.449317	0.453641	0.902386	N	ADD	25079	0.9969	0.024235	0.950654	1.0454	-0.128114	0.898059	.
run4	9	22375117	9:22375117:G:A	G	A	N	G	A	A	4045.47	16501	0.409635	0.405683	0.410616	0.900448	N	ADD	25079	0.994734	0.0244797	0.948135	1.04362	-0.215671	0.829244	.
run4	9	22375184	9:22375184:C:T	C	T	N	C	T	T	4038.99	16470.4	0.408895	0.405033	0.409854	0.901619	N	ADD	25079	0.995323	0.0244719	0.94871	1.04423	-0.191583	0.848069	.
run4	9	22375435	9:22375435:A:G	A	G	N	A	G	G	4030.58	16439	0.408102	0.40419	0.409072	0.901178	N	ADD	25079	0.995104	0.0244855	0.948476	1.04402	-0.200464	0.841118	.
run4	9	22376805	9:22376805:C:T	C	T	N	C	T	T	4040.48	16472.9	0.408975	0.405183	0.409917	0.900576	N	ADD	25079	0.995716	0.0244853	0.94906	1.04467	-0.175321	0.860828	.
run4	9	22376970	9:22376970:G:A	G	A	N	G	A	A	3981.74	16258.8	0.403535	0.399292	0.404588	0.889426	N	ADD	25079	0.992374	0.0246965	0.945483	1.04159	-0.309955	0.756595	.
run4	9	22377055	9:22377055:A:G	A	G	N	A	G	G	4040.88	16479	0.409105	0.405222	0.410069	0.904823	N	ADD	25079	0.99518	0.024428	0.948655	1.04399	-0.197793	0.843207	.
run4	9	22377712	9:22377712:G:A	G	A	N	G	A	A	3964.75	16181.5	0.401655	0.397588	0.402665	0.899351	N	ADD	25079	0.993335	0.0245729	0.946627	1.04235	-0.272158	0.7855	.
run4	9	22377740	9:22377740:TA:T	TA	T	N	TA	T	T	4011.27	16362.4	0.40619	0.402254	0.407167	0.924709	N	ADD	25079	0.994788	0.024189	0.948726	1.04309	-0.216041	0.828956	.
run4	9	22377935	9:22377935:G:A	G	A	N	G	A	A	4034.71	16444.8	0.4083	0.404604	0.409217	0.918326	N	ADD	25079	0.996222	0.0242506	0.949979	1.04472	-0.15609	0.875962	.
run4	9	22377966	9:22377966:G:A	G	A	N	G	A	A	3964.76	16181.5	0.401656	0.39759	0.402665	0.899305	N	ADD	25079	0.993336	0.0245735	0.946628	1.04235	-0.272092	0.785552	.
run4	9	22378131	9:22378131:GT:G	GT	G	N	G	GT	GT	544.254	2361.05	0.057923	0.0545782	0.058753	0.773991	N	ADD	25079	0.900911	0.0568386	0.805936	1.00708	-1.83589	0.0663741	.
run4	9	22378431	9:22378431:G:A	G	A	N	G	A	A	4058.21	16535.3	0.410573	0.406961	0.411469	0.913301	N	ADD	25079	0.99655	0.0242942	0.95021	1.04515	-0.142265	0.88687	.
run4	9	22378745	9:22378745:C:G	C	G	N	C	G	G	3956.62	16207.2	0.402007	0.396773	0.403306	0.916573	N	ADD	25079	0.991174	0.0244063	0.944876	1.03974	-0.363253	0.716416	.
run4	9	22378832	9:22378832:G:C	G	C	N	G	C	C	3929.94	16076.4	0.398866	0.394098	0.40005	0.895804	N	ADD	25079	0.98963	0.0246635	0.94293	1.03864	-0.422657	0.672546	.
run4	9	22379219	9:22379219:T:G	T	G	N	G	T	T	2176.34	8423.36	0.211326	0.218245	0.209609	0.956894	N	ADD	25079	1.0222	0.0283317	0.966989	1.08057	0.775147	0.438253	.
run4	9	22379370	9:22379370:C:T	C	T	N	C	T	T	3839.96	15667.5	0.388919	0.385074	0.389873	0.994249	N	ADD	25079	0.995877	0.0235	0.951048	1.04282	-0.175814	0.86044	.
run4	9	22380028	9:22380028:G:A	G	A	N	G	A	A	4035.98	16444.6	0.40832	0.404731	0.409211	0.918365	N	ADD	25079	0.99685	0.0242496	0.950579	1.04537	-0.130124	0.896468	.
run4	9	22381202	9:22381202:G:T	G	T	N	G	T	T	4057.33	16528.5	0.41042	0.406872	0.411301	0.911748	N	ADD	25079	0.997045	0.0243167	0.950641	1.04572	-0.121682	0.903151	.
run4	9	22381732	9:22381732:C:T	C	T	N	C	T	T	4055.81	16522.5	0.410269	0.40672	0.41115	0.912208	N	ADD	25079	0.996982	0.0243118	0.95059	1.04564	-0.12431	0.90107	.
run4	9	22381875	9:22381875:G:A	G	A	N	G	A	A	3927.93	16065.4	0.398608	0.393896	0.399777	0.894549	N	ADD	25079	0.990074	0.0246839	0.943315	1.03915	-0.404122	0.686123	.
run4	9	22381955	9:22381955:G:A	G	A	N	A	G	G	502.904	2202	0.0539276	0.0504316	0.0547951	0.869208	N	ADD	25079	0.900016	0.0555473	0.807176	1.00353	-1.89644	0.0579017	.
run4	9	22382191	9:22382191:G:C	G	C	N	G	C	C	3903.01	16006.1	0.396929	0.391397	0.398301	0.900323	N	ADD	25079	0.989715	0.0246899	0.942961	1.03879	-0.41874	0.675406	.
run4	9	22382412	9:22382412:A:G	A	G	N	G	A	A	1401.06	5442.1	0.136432	0.140499	0.135423	0.762703	N	ADD	25079	1.01408	0.037853	0.941565	1.09217	0.369284	0.711916	.
run4	9	22382449	9:22382449:C:T	C	T	N	C	T	T	3903.32	16008.5	0.396982	0.391428	0.398361	0.900103	N	ADD	25079	0.989561	0.0246925	0.94281	1.03863	-0.424971	0.670858	.
run4	9	22382636	9:22382636:T:C	T	C	N	T	C	C	3926.52	16098	0.399228	0.393755	0.400586	0.895023	N	ADD	25079	0.989772	0.0247367	0.94293	1.03894	-0.415588	0.677711	.
run4	9	22382738	9:22382738:T:C	T	C	N	T	C	C	3903.08	16006.3	0.396934	0.391404	0.398306	0.900206	N	ADD	25079	0.989718	0.0246914	0.942962	1.03879	-0.418583	0.675521	.
run4	9	22382900	9:22382900:A:C	A	C	N	A	C	C	4334.77	17602.7	0.437367	0.434695	0.43803	0.899616	N	ADD	25079	1.00304	0.0243355	0.956323	1.05204	0.124807	0.900676	.
run4	9	22383058	9:22383058:G:A	G	A	N	G	A	A	3989.13	16328.4	0.405071	0.400033	0.406321	0.91229	N	ADD	25079	0.992142	0.0244339	0.945749	1.04081	-0.322867	0.746796	.
run4	9	22383443	9:22383443:T:C	T	C	N	T	C	C	3989.65	16330.9	0.40513	0.400085	0.406382	0.912413	N	ADD	25079	0.992109	0.0244318	0.945721	1.04077	-0.324247	0.745751	.
run4	9	22383494	9:22383494:C:G	C	G	N	C	G	G	3897.44	15996	0.396616	0.390839	0.39805	0.891614	N	ADD	25079	0.987375	0.0248172	0.940497	1.03659	-0.511977	0.608667	.
run4	9	22383816	9:22383816:A:G	A	G	N	A	G	G	3989.39	16329.8	0.405103	0.400059	0.406355	0.912451	N	ADD	25079	0.992107	0.0244315	0.94572	1.04077	-0.324346	0.745676	.
run4	9	22384228	9:22384228:A:C	A	C	N	A	C	C	3988.12	16324.8	0.40498	0.399932	0.406232	0.911895	N	ADD	25079	0.992083	0.0244401	0.945681	1.04076	-0.325215	0.745018	.
run4	9	22384765	9:22384765:G:T	G	T	N	G	T	T	3901.31	15997	0.396713	0.391226	0.398075	0.899807	N	ADD	25079	0.988755	0.0246938	0.94204	1.03779	-0.457938	0.646997	.
run4	9	22385118	9:22385118:A:C	A	C	N	A	C	C	3990.77	16339.5	0.405325	0.400198	0.406597	0.912965	N	ADD	25079	0.991515	0.0244224	0.945172	1.04013	-0.348924	0.727146	.
run4	9	22385189	9:22385189:G:T	G	T	N	G	T	T	4058.96	16538.7	0.410655	0.407036	0.411553	0.913045	N	ADD	25079	0.996478	0.0242972	0.950136	1.04508	-0.145218	0.884539	.
run4	9	22385355	9:22385355:A:G	A	G	N	G	A	A	1704.37	7064.62	0.174827	0.170915	0.175798	0.711973	N	ADD	25079	0.969549	0.0359407	0.903602	1.04031	-0.860412	0.389562	.
run4	9	22385639	9:22385639:G:A	G	A	N	G	A	A	3967.25	16187.3	0.401821	0.397839	0.402809	0.899447	N	ADD	25079	0.993817	0.0245696	0.947093	1.04285	-0.252448	0.800694	.
run4	9	22385852	9:22385852:T:C	T	C	N	T	C	C	3963.77	16173.6	0.401479	0.39749	0.402469	0.898121	N	ADD	25079	0.993903	0.024592	0.947134	1.04298	-0.24868	0.803609	.
run4	9	22385879	9:22385879:C:CAAATAAAT	C	CAAATAAAT	N	C	CAAATAAAT	CAAATAAAT	4102.3	16750.4	0.41574	0.411382	0.416821	0.896345	N	ADD	25079	0.99228	0.0244793	0.945796	1.04105	-0.316575	0.751566	.
run4	9	22386425	9:22386425:A:G	A	G	N	A	G	G	4120.51	16808.7	0.417266	0.413208	0.418273	0.881787	N	ADD	25079	0.99328	0.024669	0.946397	1.04248	-0.273342	0.78459	.
run4	9	22387798	9:22387798:G:A	G	A	N	G	A	A	4088.11	16642.7	0.41331	0.409958	0.414142	0.885071	N	ADD	25079	0.997694	0.0246489	0.95064	1.04708	-0.0936551	0.925383	.
run4	9	22391184	9:22391184:C:A	C	A	N	C	A	A	4020.34	16400.1	0.407122	0.403163	0.408105	0.852865	N	ADD	25079	0.992965	0.0251696	0.945169	1.04318	-0.280509	0.779087	.
run4	9	22391702	9:22391702:A:G	A	G	N	A	G	G	4460.82	18123.9	0.450272	0.447335	0.451001	0.840854	N	ADD	25079	0.999814	0.0250045	0.951997	1.05003	-0.00743357	0.994069	.
run4	9	22391743	9:22391743:T:A	T	A	N	T	A	A	3940.17	16105.6	0.399653	0.395124	0.400777	0.859523	N	ADD	25079	0.990134	0.025162	0.942489	1.04019	-0.39403	0.693559	.
run4	9	22391924	9:22391924:C:T	C	T	N	T	C	C	2023.7	7971.01	0.199265	0.202938	0.198353	0.768926	N	ADD	25079	1.01978	0.0325802	0.956701	1.08703	0.601318	0.547628	.
run4	9	22392164	9:22392164:A:T	A	T	N	A	T	T	3940.4	16097.4	0.399493	0.395146	0.400572	0.859059	N	ADD	25079	0.991081	0.0251681	0.943379	1.0412	-0.35596	0.721871	.
run4	9	22392184	9:22392184:C:A	C	A	N	A	C	C	691.672	2868.17	0.0709725	0.0693614	0.0713723	0.520614	N	ADD	25079	0.976695	0.0621767	0.864637	1.10327	-0.379259	0.704496	.
run4	9	22392359	9:22392359:T:C	T	C	N	C	T	T	1964.65	7738.71	0.193456	0.197017	0.192572	0.790827	N	ADD	25079	1.02141	0.0324908	0.958396	1.08857	0.652087	0.514345	.
run4	9	22394613	9:22394613:T:C	T	C	N	T	C	C	2419.06	9352.39	0.234687	0.242585	0.232728	0.730999	N	ADD	25079	1.05456	0.0313919	0.99163	1.12148	1.69221	0.0906065	.
run4	9	22394963	9:22394963:T:G	T	G	N	T	G	G	2510.29	9654.71	0.242534	0.251734	0.240251	0.718636	N	ADD	25079	1.06294	0.0313372	0.999623	1.13028	1.94794	0.0514226	.
run4	9	22395038	9:22395038:A:C	A	C	N	C	A	A	3306.42	13331.3	0.331706	0.33157	0.33174	0.805173	N	ADD	25079	0.989684	0.0269766	0.938716	1.04342	-0.384392	0.700688	.
run4	9	22395330	9:22395330:G:A	G	A	N	A	G	G	3301.59	13822.3	0.3414	0.331086	0.343959	0.914664	N	ADD	25079	0.965636	0.0254417	0.918666	1.01501	-1.37443	0.169309	.
run4	9	22395404	9:22395404:C:T	C	T	N	T	C	C	3314.53	13874.1	0.34269	0.332384	0.345248	0.91072	N	ADD	25079	0.9643	0.0254622	0.917358	1.01364	-1.42772	0.153372	.
run4	9	22395570	9:22395570:G:A	G	A	N	A	G	G	3437.24	14328.1	0.354188	0.344689	0.356545	0.927252	N	ADD	25079	0.971057	0.025027	0.924574	1.01988	-1.17354	0.240578	.
run4	9	22395664	9:22395664:C:T	C	T	N	C	T	T	2803.4	10841.4	0.272036	0.281127	0.26978	0.722547	N	ADD	25079	1.05178	0.0301127	0.991502	1.11573	1.67656	0.0936277	.
run4	9	22395722	9:22395722:G:<INS:ME:ALU>	G	<INS:ME:ALU>	N	<INS:ME:ALU>	G	G	1606.44	6556.03	0.162735	0.161095	0.163142	0.40578	N	ADD	25079	0.94134	0.048688	0.855664	1.03559	-1.2416	0.214385	.
run4	9	22396337	9:22396337:G:T	G	T	N	G	T	T	2510.85	9651.66	0.242484	0.25179	0.240175	0.725945	N	ADD	25079	1.06063	0.0312156	0.997685	1.12755	1.88573	0.0593317	.
run4	9	22396831	9:22396831:T:C	T	C	N	C	T	T	3390.55	14149.5	0.349695	0.340007	0.3521	0.916592	N	ADD	25079	0.968832	0.0252568	0.92204	1.018	-1.25367	0.209961	.
run4	9	22396934	9:22396934:G:T	G	T	N	G	T	T	2509.26	9643.65	0.242293	0.25163	0.239975	0.726314	N	ADD	25079	1.06093	0.0312154	0.997966	1.12786	1.89473	0.0581285	.
run4	9	22397161	9:22397161:A:G	A	G	N	G	A	A	3378.19	14106.1	0.348584	0.338767	0.351019	0.920623	N	ADD	25079	0.968044	0.0252194	0.921357	1.0171	-1.28782	0.197809	.
run4	9	22398466	9:22398466:G:A	G	A	N	A	G	G	2639.09	10161.5	0.255206	0.26465	0.252862	0.812211	N	ADD	25079	1.05348	0.0290011	0.99527	1.1151	1.79647	0.0724194	.
run4	9	22399009	9:22399009:C:G	C	G	N	G	C	C	3379.66	14081.9	0.348131	0.338915	0.350418	0.905012	N	ADD	25079	0.972034	0.0254533	0.924731	1.02176	-1.11439	0.265113	.
run4	9	22399391	9:22399391:C:T	C	T	N	T	C	C	3875.53	16022.6	0.39671	0.388642	0.398712	0.889708	N	ADD	25079	0.979949	0.0249409	0.933198	1.02904	-0.812112	0.416727	.
run4	9	22399693	9:22399693:T:C	T	C	N	C	T	T	3876	16026.5	0.396797	0.388688	0.398809	0.889425	N	ADD	25079	0.979742	0.0249441	0.932995	1.02883	-0.820459	0.411954	.
run4	9	22400968	9:22400968:T:C	T	C	N	C	T	T	2122.27	8103.26	0.203866	0.212823	0.201644	0.809797	N	ADD	25079	1.05981	0.0314259	0.996505	1.12714	1.84855	0.0645229	.
run4	9	22401040	9:22401040:T:C	T	C	N	C	T	T	3875.18	16023.3	0.396717	0.388606	0.398729	0.888594	N	ADD	25079	0.979551	0.0249551	0.932793	1.02865	-0.827924	0.407714	.
run4	9	22401157	9:22401157:T:C	T	C	N	C	T	T	3819.39	15808.5	0.391322	0.383012	0.393384	0.883135	N	ADD	25079	0.97769	0.0251005	0.930756	1.02699	-0.898873	0.36872	.
run4	9	22401413	9:22401413:T:C	T	C	N	C	T	T	3875.17	16028	0.396809	0.388605	0.398845	0.888745	N	ADD	25079	0.979133	0.0249543	0.932396	1.02821	-0.845059	0.398078	.
run4	9	22402997	9:22402997:A:AAAAAAAC	A	AAAAAAAC	N	AAAAAAAC	A	A	3425.11	14237.8	0.352146	0.343473	0.354298	0.909495	N	ADD	25079	0.975581	0.0252969	0.92839	1.02517	-0.977281	0.32843	.
run4	9	22403160	9:22403160:A:G	A	G	N	G	A	A	3792.49	15667.1	0.387967	0.380314	0.389866	0.870433	N	ADD	25079	0.981638	0.0253287	0.934096	1.0316	-0.731706	0.464348	.
run4	9	22403504	9:22403504:C:G	C	G	N	G	C	C	2118.27	8088.93	0.203501	0.212422	0.201287	0.820965	N	ADD	25079	1.0584	0.0312216	0.995574	1.12519	1.81788	0.0690821	.
run4	9	22404195	9:22404195:T:C	T	C	N	C	T	T	3394.95	14126.4	0.349324	0.340448	0.351526	0.911636	N	ADD	25079	0.973818	0.0253273	0.926657	1.02338	-1.04751	0.294863	.
run4	9	22404480	9:22404480:G:A	G	A	N	A	G	G	2848.28	11621.5	0.288485	0.285628	0.289194	0.775113	N	ADD	25079	0.973024	0.0288509	0.919529	1.02963	-0.947854	0.343204	.
run4	9	22404681	9:22404681:C:T	C	T	N	T	C	C	3868.42	15995.8	0.396034	0.387928	0.398045	0.89176	N	ADD	25079	0.979792	0.0249173	0.933092	1.02883	-0.819294	0.412619	.
run4	9	22405548	9:22405548:A:T	A	T	N	T	A	A	3376.98	14086.6	0.348171	0.338646	0.350535	0.917135	N	ADD	25079	0.971132	0.025293	0.924164	1.02049	-1.15814	0.246808	.
run4	9	22405995	9:22405995:A:T	A	T	N	T	A	A	621.115	2541.82	0.0630594	0.0622859	0.0632513	0.75024	N	ADD	25079	0.997224	0.0555323	0.894383	1.11189	-0.0500605	0.960074	.
run4	9	22406160	9:22406160:T:C	T	C	N	C	T	T	3929.67	16237.3	0.402069	0.394071	0.404054	0.901022	N	ADD	25079	0.981278	0.0247343	0.934842	1.03002	-0.764101	0.444807	.
run4	9	22407212	9:22407212:A:T	A	T	N	T	A	A	3929.09	16236.1	0.402033	0.394012	0.404024	0.901275	N	ADD	25079	0.981095	0.0247304	0.934675	1.02982	-0.771752	0.440261	.
run4	9	22408573	9:22408573:CA:C	CA	C	N	C	CA	CA	2103.16	8010.44	0.201635	0.210907	0.199334	0.901862	N	ADD	25079	1.05608	0.0298705	0.99603	1.11976	1.82679	0.0677316	.
run4	9	22409489	9:22409489:GA:G	GA	G	N	G	GA	GA	2201.76	8403.18	0.211431	0.220794	0.209107	0.868299	N	ADD	25079	1.05632	0.0299198	0.996156	1.12012	1.83123	0.0670657	.
run4	9	22410720	9:22410720:C:A	C	A	N	A	C	C	2616.52	10018.2	0.251899	0.262386	0.249297	0.894744	N	ADD	25079	1.05755	0.0276592	1.00174	1.11646	2.02284	0.0430892	.
run4	9	22411424	9:22411424:A:G	A	G	N	G	A	A	2149.41	8197.03	0.206277	0.215544	0.203977	0.910711	N	ADD	25079	1.05286	0.0294992	0.993716	1.11553	1.74628	0.0807619	.
run4	9	22411654	9:22411654:C:T	C	T	N	T	C	C	2571.77	9882.66	0.248304	0.257899	0.245923	0.905264	N	ADD	25079	1.05091	0.0276464	0.995485	1.10943	1.79629	0.0724485	.
run4	9	22411723	9:22411723:A:G	A	G	N	G	A	A	2097.66	8010.22	0.201521	0.210355	0.199329	0.923751	N	ADD	25079	1.0505	0.0295272	0.99143	1.11309	1.66847	0.0952233	.
run4	9	22411866	9:22411866:CAT:C	CAT	C	N	C	CAT	CAT	2102.56	8016.29	0.201739	0.210846	0.19948	0.903726	N	ADD	25079	1.05406	0.0298328	0.994191	1.11753	1.76468	0.0776177	.
run4	9	22411870	9:22411870:T:C	T	C	N	C	T	T	2102.56	8016.29	0.201739	0.210846	0.19948	0.903726	N	ADD	25079	1.05406	0.0298328	0.994191	1.11753	1.76468	0.0776177	.
run4	9	22411913	9:22411913:GATATATATATATATATATATAT:G	GATATATATATATATATATATAT	G	N	G	GATATATATATATATATATATAT	GATATATATATATATATATATAT	4624.01	18131.6	0.453679	0.463699	0.451193	0.641049	N	ADD	25079	1.04143	0.0289623	0.983958	1.10226	1.40158	0.16104	.
run4	9	22412239	9:22412239:CA:C	CA	C	N	C	CA	CA	2207.73	8796.65	0.219394	0.221393	0.218898	0.517807	N	ADD	25079	1.01989	0.0381836	0.946351	1.09915	0.515844	0.605964	.
run4	9	22412458	9:22412458:A:T	A	T	N	T	A	A	2094.49	7986.1	0.200977	0.210037	0.198728	0.919666	N	ADD	25079	1.05268	0.0296241	0.993303	1.11561	1.73313	0.0830725	.
run4	9	22412570	9:22412570:G:A	G	A	N	G	A	A	3966.81	16029.3	0.398662	0.397795	0.398878	0.907112	N	ADD	25079	0.985441	0.0244923	0.939254	1.0339	-0.598785	0.549316	.
run4	9	22412948	9:22412948:G:A	G	A	N	A	G	G	2104.91	8034.4	0.202148	0.211082	0.19993	0.923136	N	ADD	25079	1.05122	0.0295099	0.992144	1.11381	1.69271	0.0905109	.
run4	9	22413177	9:22413177:G:T	G	T	N	T	G	G	2108.98	8055.67	0.202653	0.21149	0.20046	0.923509	N	ADD	25079	1.05015	0.0294797	0.991191	1.11261	1.65981	0.0969524	.
run4	9	22413704	9:22413704:A:C	A	C	N	C	A	A	2170.46	8302.29	0.208795	0.217655	0.206596	0.901531	N	ADD	25079	1.05118	0.0295014	0.992122	1.11375	1.69188	0.0906698	.
run4	9	22413802	9:22413802:C:T	C	T	N	T	C	C	2130.38	8131.52	0.204591	0.213636	0.202347	0.900479	N	ADD	25079	1.05288	0.0297457	0.993252	1.11609	1.73233	0.0832148	.
run4	9	22413825	9:22413825:G:A	G	A	N	A	G	G	1754.56	6728	0.169117	0.175949	0.167421	0.752908	N	ADD	25079	1.05342	0.0349329	0.983707	1.12807	1.48971	0.1363	.
run4	9	22413831	9:22413831:G:A	G	A	N	A	G	G	1426.27	5506.2	0.138213	0.143028	0.137018	0.658561	N	ADD	25079	1.05125	0.0405244	0.970985	1.13816	1.23338	0.217433	.
run4	9	22413873	9:22413873:G:A	G	A	N	A	G	G	1275.59	4876.5	0.122654	0.127917	0.121348	0.574397	N	ADD	25079	1.07276	0.0455712	0.9811	1.17299	1.54127	0.123252	.
run4	9	22413912	9:22413912:A:G	A	G	N	G	A	A	705.111	2773.37	0.0693504	0.0707091	0.0690133	0.420517	N	ADD	25079	1.05463	0.069001	0.921231	1.20736	0.770924	0.440752	.
run4	9	22413939	9:22413939:A:G	A	G	N	G	A	A	2129.12	8127.82	0.204493	0.21351	0.202255	0.900335	N	ADD	25079	1.05265	0.0297542	0.993022	1.11587	1.72464	0.0845929	.
run4	9	22414640	9:22414640:C:A	C	A	N	A	C	C	2174.32	8328.31	0.209391	0.218043	0.207244	0.885315	N	ADD	25079	1.05084	0.0297534	0.991312	1.11394	1.66668	0.0955788	.
run4	9	22414973	9:22414973:G:T	G	T	N	T	G	G	2586.56	9938.42	0.24971	0.259382	0.247311	0.904569	N	ADD	25079	1.05121	0.0276046	0.995846	1.10965	1.80918	0.0704228	.
run4	9	22415213	9:22415213:TG:T	TG	T	N	T	TG	TG	2085.64	7942.38	0.199929	0.20915	0.197641	0.908143	N	ADD	25079	1.05469	0.0298642	0.994731	1.11827	1.78306	0.0745762	.
run4	9	22415302	9:22415302:T:C	T	C	N	C	T	T	2562.94	9826.09	0.247	0.257013	0.244515	0.91741	N	ADD	25079	1.05254	0.0275002	0.997311	1.11083	1.86206	0.0625952	.
run4	9	22415626	9:22415626:T:A	T	A	N	A	T	T	1974.75	8121.11	0.201281	0.19803	0.202088	0.781473	N	ADD	25079	0.979924	0.0324897	0.919469	1.04435	-0.624215	0.532487	.
run4	9	22416538	9:22416538:G:A	G	A	N	A	G	G	2105.08	8033.08	0.202125	0.211099	0.199897	0.922162	N	ADD	25079	1.05137	0.0295202	0.992263	1.11399	1.69686	0.0897231	.
run4	9	22417016	9:22417016:G:A	G	A	N	A	G	G	2157.85	8255.18	0.207605	0.216391	0.205424	0.908333	N	ADD	25079	1.05029	0.0294635	0.991357	1.11273	1.66536	0.0958417	.
run4	9	22417161	9:22417161:G:C	G	C	N	G	C	C	3920.63	15845.3	0.394072	0.393164	0.394298	0.906976	N	ADD	25079	0.986073	0.0245455	0.939757	1.03467	-0.571399	0.567729	.
run4	9	22417552	9:22417552:G:A	G	A	N	A	G	G	2203.4	8409.18	0.211583	0.220959	0.209256	0.945486	N	ADD	25079	1.04978	0.0286885	0.992381	1.1105	1.69337	0.090385	.
run4	9	22417778	9:22417778:G:A	G	A	N	A	G	G	2160.93	8256.59	0.207694	0.216699	0.205459	0.904393	N	ADD	25079	1.05223	0.029518	0.993081	1.1149	1.72476	0.0845708	.
run4	9	22418399	9:22418399:C:T	C	T	N	T	C	C	2608.22	10021.6	0.251801	0.261554	0.249381	0.900189	N	ADD	25079	1.05169	0.027596	0.996321	1.11014	1.82639	0.0677911	.
run4	9	22418735	9:22418735:C:T	C	T	N	T	C	C	2134.6	8143.57	0.204916	0.214059	0.202647	0.917617	N	ADD	25079	1.05257	0.0294433	0.993545	1.1151	1.74003	0.0818536	.
run4	9	22418801	9:22418801:C:G	C	G	N	G	C	C	2616.95	10049.6	0.252532	0.26243	0.250076	0.898428	N	ADD	25079	1.0529	0.0275927	0.997468	1.11141	1.86809	0.0617489	.
run4	9	22419003	9:22419003:A:T	A	T	N	T	A	A	4269.03	17397.6	0.431968	0.428102	0.432927	0.451687	N	ADD	25079	0.971128	0.0344492	0.907723	1.03896	-0.850427	0.395087	.
run4	9	22419003	9:22419003:AT:A	AT	A	N	A	AT	AT	4442.24	17791.6	0.443277	0.445472	0.442732	0.689407	N	ADD	25079	1.01293	0.027694	0.959418	1.06943	0.464027	0.642628	.
run4	9	22419007	9:22419007:T:A	T	A	N	A	T	T	4442.24	17791.6	0.443277	0.445472	0.442732	0.689407	N	ADD	25079	1.01293	0.027694	0.959418	1.06943	0.464027	0.642628	.
run4	9	22419014	9:22419014:T:A	T	A	N	A	T	T	2389.55	9169.57	0.230454	0.239626	0.228178	0.876116	N	ADD	25079	1.05539	0.0288499	0.997372	1.11679	1.86874	0.0616586	.
run4	9	22419154	9:22419154:C:T	C	T	N	T	C	C	557.91	2289.41	0.0567669	0.0559477	0.0569702	0.82874	N	ADD	25079	1.00333	0.0552941	0.900278	1.11817	0.0601017	0.952075	.
run4	9	22419843	9:22419843:C:T	C	T	N	T	C	C	2632.07	10099	0.25382	0.263946	0.251308	0.90579	N	ADD	25079	1.05269	0.0274609	0.997526	1.1109	1.86975	0.0615189	.
run4	9	22420038	9:22420038:T:C	T	C	N	C	T	T	2157.89	8242.18	0.207346	0.216395	0.205101	0.910219	N	ADD	25079	1.05029	0.0294762	0.991336	1.11276	1.66474	0.0959649	.
run4	9	22420204	9:22420204:G:A	G	A	N	A	G	G	2573.64	9862.59	0.247941	0.258087	0.245423	0.912043	N	ADD	25079	1.05446	0.0275568	0.999016	1.11297	1.92423	0.0543257	.
run4	9	22420835	9:22420835:C:T	C	T	N	T	C	C	2578.06	9883.93	0.248455	0.25853	0.245954	0.909694	N	ADD	25079	1.05395	0.027559	0.998534	1.11245	1.90672	0.0565563	.
run4	9	22421553	9:22421553:C:T	C	T	N	T	C	C	2164.81	8255.64	0.207753	0.217089	0.205436	0.901324	N	ADD	25079	1.05586	0.029547	0.99645	1.11881	1.83961	0.0658251	.
run4	9	22421597	9:22421597:C:T	C	T	N	T	C	C	2635.58	10080.6	0.253523	0.264298	0.25085	0.893919	N	ADD	25079	1.05974	0.0276041	1.00393	1.11866	2.10203	0.0355504	.
run4	9	22421927	9:22421927:C:T	C	T	N	T	C	C	2114.85	8054.26	0.202741	0.212079	0.200424	0.92377	N	ADD	25079	1.05492	0.0294441	0.995763	1.11759	1.81576	0.0694067	.
run4	9	22422008	9:22422008:TTTGTTGTTG:TTTGTTG	TTTG	T	N	T	TTTG	TTTG	3842.72	15862.3	0.392858	0.385351	0.394721	0.866209	N	ADD	25079	0.982854	0.0253272	0.935256	1.03287	-0.682847	0.494704	.
run4	9	22422149	9:22422149:G:A	G	A	N	A	G	G	2592.07	9937.97	0.249811	0.259935	0.247299	0.901977	N	ADD	25079	1.05524	0.0276262	0.999624	1.11395	1.94635	0.0516131	.
run4	9	22422287	9:22422287:T:C	T	C	N	C	T	T	2103.09	8002.38	0.201473	0.210899	0.199134	0.919954	N	ADD	25079	1.05621	0.0295695	0.996733	1.11923	1.84929	0.0644157	.
run4	9	22423818	9:22423818:A:G	A	G	N	G	A	A	3367.52	14056.6	0.347384	0.337698	0.349788	0.918709	N	ADD	25079	0.96948	0.0252649	0.922643	1.0187	-1.22681	0.219894	.
run4	9	22424480	9:22424480:A:T	A	T	N	T	A	A	2240.22	8556.4	0.215252	0.224651	0.21292	0.889804	N	ADD	25079	1.05395	0.029398	0.994943	1.11647	1.78751	0.0738547	.
run4	9	22424591	9:22424591:T:C	T	C	N	C	T	T	2182.29	8335.54	0.209694	0.218842	0.207424	0.912585	N	ADD	25079	1.05071	0.0293086	0.992053	1.11283	1.68772	0.0914654	.
run4	9	22424723	9:22424723:A:G	A	G	N	G	A	A	2210.37	8425.42	0.212046	0.221658	0.209661	0.905227	N	ADD	25079	1.05407	0.0292904	0.99526	1.11635	1.79774	0.0722188	.
run4	9	22425015	9:22425015:T:A	T	A	N	A	T	T	2210.28	8424.14	0.212018	0.221648	0.209629	0.90529	N	ADD	25079	1.05423	0.0292901	0.99541	1.11652	1.80289	0.0714061	.
run4	9	22426539	9:22426539:G:A	G	A	N	A	G	G	2561.57	9848.97	0.247429	0.256876	0.245085	0.90843	N	ADD	25079	1.0501	0.0276141	0.994775	1.1085	1.77027	0.0766829	.
run4	9	22426564	9:22426564:A:G	A	G	N	G	A	A	3255.14	13610.1	0.336242	0.326428	0.338677	0.914981	N	ADD	25079	0.967577	0.0255309	0.920351	1.01723	-1.291	0.196704	.
run4	9	22427593	9:22427593:G:A	G	A	N	G	A	A	4116.71	16613.7	0.413302	0.412827	0.413419	0.901649	N	ADD	25079	0.98793	0.0244204	0.941759	1.03637	-0.497249	0.619013	.
run4	9	22428153	9:22428153:T:A	T	A	N	A	T	T	3228.86	13502.4	0.333571	0.323792	0.335997	0.907583	N	ADD	25079	0.967263	0.0256854	0.919773	1.0172	-1.29588	0.195016	.
run4	9	22428241	9:22428241:A:C	A	C	N	C	A	A	2131.55	8132.82	0.204641	0.213753	0.20238	0.910623	N	ADD	25079	1.0525	0.0295656	0.993244	1.11529	1.73068	0.0835096	.
run4	9	22428293	9:22428293:T:G	T	G	N	G	T	T	1647.77	6339.75	0.159247	0.165239	0.15776	0.904718	N	ADD	25079	1.03917	0.0327446	0.97457	1.10805	1.1733	0.240675	.
run4	9	22428345	9:22428345:T:C	T	C	N	C	T	T	1982.79	8171.77	0.202452	0.198836	0.203349	0.768978	N	ADD	25079	0.976835	0.0327045	0.916185	1.0415	-0.716639	0.473597	.
run4	9	22428629	9:22428629:ATATG:A	ATATG	A	N	A	ATATG	ATATG	1514.92	6237.5	0.15456	0.151917	0.155216	0.579093	N	ADD	25079	0.992694	0.0417281	0.914737	1.07729	-0.175725	0.86051	.
run4	9	22428631	9:22428631:ATG:A	ATG	A	N	A	ATG	ATG	2146.43	8210.38	0.206484	0.215246	0.204309	0.82626	N	ADD	25079	1.05543	0.0309504	0.993306	1.12143	1.74295	0.0813432	.
run4	9	22428633	9:22428633:G:A	G	A	N	A	G	G	3349.49	13520.1	0.33633	0.33589	0.336439	0.614385	N	ADD	25079	1.0045	0.0308335	0.945592	1.06707	0.145574	0.884258	.
run4	9	22428672	9:22428672:A:C	A	C	N	C	A	A	2129.2	8119.49	0.204328	0.213518	0.202048	0.908724	N	ADD	25079	1.05373	0.0296	0.994341	1.11667	1.76822	0.0770234	.
run4	9	22429371	9:22429371:C:T	C	T	N	C	T	T	4067.51	16442.5	0.408908	0.407893	0.40916	0.898624	N	ADD	25079	0.98523	0.0245085	0.939023	1.03371	-0.607137	0.54376	.
run4	9	22429909	9:22429909:C:A	C	A	N	A	C	C	2156.02	8242.03	0.207306	0.216208	0.205097	0.892222	N	ADD	25079	1.05359	0.0297283	0.993958	1.11681	1.75611	0.0790694	.
run4	9	22430804	9:22430804:G:A	G	A	N	A	G	G	2981.81	12327.9	0.30523	0.299018	0.306771	0.880379	N	ADD	25079	0.987899	0.0266225	0.937673	1.04082	-0.457304	0.647453	.
run4	9	22431172	9:22431172:G:A	G	A	N	A	G	G	2436.66	9507.85	0.238138	0.24435	0.236596	0.876952	N	ADD	25079	1.02684	0.0286907	0.970694	1.08624	0.923259	0.355872	.
run4	9	22431448	9:22431448:G:GA	G	GA	N	GA	G	G	2436.07	9496.87	0.237907	0.244291	0.236323	0.849566	N	ADD	25079	1.02924	0.0291578	0.972073	1.08978	0.988544	0.322886	.
run4	9	22431855	9:22431855:G:A	G	A	N	A	G	G	2982.5	12329.7	0.305279	0.299087	0.306815	0.880266	N	ADD	25079	0.988022	0.0266227	0.937789	1.04094	-0.452642	0.650806	.
run4	9	22431929	9:22431929:C:T	C	T	N	C	T	T	4057.05	16412.6	0.408104	0.406844	0.408417	0.900538	N	ADD	25079	0.984676	0.0244889	0.93853	1.03309	-0.630596	0.528305	.
run4	9	22432774	9:22432774:TG:T	TG	T	N	T	TG	TG	2407.61	9386.4	0.235137	0.241437	0.233574	0.856929	N	ADD	25079	1.02824	0.0291546	0.971131	1.08871	0.955177	0.339488	.
run4	9	22432776	9:22432776:CT:C	CT	C	N	C	CT	CT	2407.61	9386.4	0.235137	0.241437	0.233574	0.856929	N	ADD	25079	1.02824	0.0291546	0.971131	1.08871	0.955177	0.339488	.
run4	9	22433127	9:22433127:A:G	A	G	N	G	A	A	2436.61	9490.58	0.237793	0.244346	0.236166	0.874532	N	ADD	25079	1.03002	0.0287405	0.973605	1.08971	1.02925	0.303364	.
run4	9	22433783	9:22433783:C:T	C	T	N	T	C	C	2998.14	12404	0.307071	0.300656	0.308664	0.897193	N	ADD	25079	0.98672	0.0263271	0.937097	1.03897	-0.507786	0.611603	.
run4	9	22433835	9:22433835:G:A	G	A	N	A	G	G	2998.15	12404	0.307073	0.300657	0.308665	0.897189	N	ADD	25079	0.986719	0.0263272	0.937095	1.03897	-0.507833	0.611571	.
run4	9	22433895	9:22433895:A:G	A	G	N	A	G	G	3995.27	16195.4	0.402542	0.400649	0.403012	0.919309	N	ADD	25079	0.981127	0.0242934	0.935507	1.02897	-0.784286	0.432872	.
run4	9	22433903	9:22433903:C:T	C	T	N	T	C	C	2998.15	12404	0.307073	0.300657	0.308665	0.897189	N	ADD	25079	0.986719	0.0263272	0.937095	1.03897	-0.507833	0.611571	.
run4	9	22434022	9:22434022:C:T	C	T	N	T	C	C	3002.1	12418.1	0.307432	0.301053	0.309014	0.896006	N	ADD	25079	0.986888	0.0263357	0.93724	1.03917	-0.501183	0.616242	.
run4	9	22434146	9:22434146:C:T	C	T	N	T	C	C	2998.73	12407.6	0.307155	0.300715	0.308753	0.897006	N	ADD	25079	0.986587	0.026328	0.936969	1.03883	-0.512887	0.608031	.
run4	9	22434228	9:22434228:C:A	C	A	N	A	C	C	2881.28	11272.9	0.282192	0.288937	0.280519	0.904196	N	ADD	25079	1.02703	0.0266249	0.974813	1.08205	1.00186	0.316412	.
run4	9	22434316	9:22434316:C:A	C	A	N	A	C	C	2998.73	12407.6	0.307155	0.300715	0.308753	0.897006	N	ADD	25079	0.986587	0.026328	0.936969	1.03883	-0.512887	0.608031	.
run4	9	22434723	9:22434723:G:A	G	A	N	G	A	A	4062.65	16433.5	0.408632	0.407405	0.408937	0.90691	N	ADD	25079	0.984416	0.0243969	0.938452	1.03263	-0.643803	0.519703	.
run4	9	22434919	9:22434919:A:G	A	G	N	A	G	G	4077.82	16463.8	0.409539	0.408927	0.409691	0.930426	N	ADD	25079	0.988194	0.0240695	0.942658	1.03593	-0.493429	0.62171	.
run4	9	22435018	9:22435018:C:T	C	T	N	T	C	C	2503.51	9775.09	0.244798	0.251054	0.243246	0.879985	N	ADD	25079	1.02559	0.0283771	0.970106	1.08425	0.890431	0.373234	.
run4	9	22435121	9:22435121:G:T	G	T	N	T	G	G	3031.08	12543	0.3105	0.303959	0.312123	0.900909	N	ADD	25079	0.986922	0.0262002	0.937521	1.03893	-0.502455	0.615347	.
run4	9	22435189	9:22435189:G:A	G	A	N	A	G	G	1825.79	7543.95	0.186805	0.183092	0.187726	0.758248	N	ADD	25079	0.975601	0.034092	0.912542	1.04302	-0.724567	0.468718	.
run4	9	22435334	9:22435334:T:C	T	C	N	T	C	C	4036.06	16284.2	0.405126	0.404739	0.405222	0.939505	N	ADD	25079	0.989495	0.0239892	0.944048	1.03713	-0.440205	0.659789	.
run4	9	22435342	9:22435342:C:T	C	T	N	T	C	C	2478.54	9671.33	0.242232	0.24855	0.240664	0.878629	N	ADD	25079	1.02613	0.0285022	0.970379	1.08509	0.905018	0.365456	.
run4	9	22435505	9:22435505:T:C	T	C	N	C	T	T	2953.93	11541.5	0.288995	0.296223	0.287201	0.905392	N	ADD	25079	1.02919	0.0264279	0.977233	1.0839	1.08855	0.276353	.
run4	9	22435725	9:22435725:C:A	C	A	N	A	C	C	2974.54	12341.5	0.305355	0.29829	0.307109	0.916272	N	ADD	25079	0.983128	0.0261048	0.934092	1.03474	-0.651832	0.51451	.
run4	9	22436111	9:22436111:C:G	C	G	N	G	C	C	2991.95	12385	0.30657	0.300035	0.308192	0.898625	N	ADD	25079	0.985899	0.0263214	0.936327	1.0381	-0.539543	0.589512	.
run4	9	22436430	9:22436430:A:C	A	C	N	A	C	C	3988.97	16129.9	0.40111	0.400017	0.401381	0.930064	N	ADD	25079	0.985095	0.0241613	0.939532	1.03287	-0.621555	0.534234	.
run4	9	22436524	9:22436524:C:G	C	G	N	G	C	C	2470.61	9639.41	0.241437	0.247755	0.23987	0.88418	N	ADD	25079	1.0275	0.0284138	0.971842	1.08634	0.954746	0.339706	.
run4	9	22436583	9:22436583:G:A	G	A	N	A	G	G	774.451	3194.15	0.079122	0.0776625	0.0794842	0.570072	N	ADD	25079	0.983823	0.056507	0.88068	1.09905	-0.288633	0.772862	.
run4	9	22436967	9:22436967:G:A	G	A	N	A	G	G	3010.15	12247.1	0.304184	0.30186	0.304761	0.855658	N	ADD	25079	0.980123	0.0270138	0.929579	1.03341	-0.743237	0.457338	.
run4	9	22437056	9:22437056:G:A	G	A	N	A	G	G	2974.42	12140.7	0.30135	0.298277	0.302113	0.807461	N	ADD	25079	0.975279	0.0278917	0.923395	1.03008	-0.89745	0.369479	.
run4	9	22437628	9:22437628:G:A	G	A	N	A	G	G	3025.24	12305.7	0.305652	0.303373	0.306218	0.854289	N	ADD	25079	0.980642	0.0269924	0.93011	1.03392	-0.724203	0.468941	.
run4	9	22438857	9:22438857:A:C	A	C	N	A	C	C	4050.84	16339.6	0.406523	0.406222	0.406598	0.941697	N	ADD	25079	0.989432	0.0239422	0.944075	1.03697	-0.443737	0.657233	.
run4	9	22439047	9:22439047:T:C	T	C	N	T	C	C	4009.5	16172.7	0.402372	0.402076	0.402445	0.930346	N	ADD	25079	0.988993	0.024132	0.943305	1.03689	-0.458626	0.646503	.
run4	9	22439405	9:22439405:G:A	G	A	N	G	A	A	4077.45	16432.9	0.408914	0.40889	0.408921	0.931388	N	ADD	25079	0.990349	0.0240595	0.944733	1.03817	-0.403069	0.686897	.
run4	9	22439437	9:22439437:A:G	A	G	N	A	G	G	4035.64	16285.4	0.405141	0.404697	0.405251	0.922555	N	ADD	25079	0.988031	0.024214	0.942235	1.03605	-0.497296	0.61898	.
run4	9	22439463	9:22439463:AT:A	AT	A	N	A	AT	AT	2463.54	9624.73	0.241004	0.247046	0.239504	0.8648	N	ADD	25079	1.02554	0.0287532	0.969343	1.08499	0.877085	0.38044	.
run4	9	22439559	9:22439559:T:C	T	C	N	C	T	T	2924.59	11438.1	0.286349	0.293281	0.284629	0.908299	N	ADD	25079	1.02866	0.0264419	0.976705	1.08337	1.06856	0.28527	.
run4	9	22439654	9:22439654:A:G	A	G	N	G	A	A	2927.93	11449.6	0.286644	0.293615	0.284914	0.909434	N	ADD	25079	1.02883	0.0264157	0.976922	1.0835	1.07607	0.281895	.
run4	9	22439781	9:22439781:A:G	A	G	N	G	A	A	2990.72	12403.2	0.306908	0.299912	0.308644	0.91689	N	ADD	25079	0.983936	0.0260518	0.934957	1.03548	-0.621627	0.534187	.
run4	9	22439822	9:22439822:G:A	G	A	N	A	G	G	846.177	3610.34	0.0888496	0.0848553	0.0898407	0.609173	N	ADD	25079	0.964997	0.0523637	0.870871	1.0693	-0.680432	0.496231	.
run4	9	22439832	9:22439832:C:T	C	T	N	T	C	C	2901.78	11343.2	0.284003	0.290993	0.282268	0.89211	N	ADD	25079	1.02964	0.0267499	0.977051	1.08507	1.09206	0.274807	.
run4	9	22439849	9:22439849:A:G	A	G	N	G	A	A	2912.51	11386.4	0.285076	0.292069	0.283341	0.905467	N	ADD	25079	1.02972	0.0265184	0.977571	1.08466	1.10453	0.269363	.
run4	9	22441134	9:22441134:C:A	C	A	N	A	C	C	2464.58	9624.15	0.241013	0.247151	0.23949	0.885676	N	ADD	25079	1.02594	0.0284065	0.970382	1.08468	0.901568	0.367287	.
run4	9	22442146	9:22442146:T:G	T	G	N	G	T	T	2923.85	11420.5	0.285984	0.293206	0.284192	0.913196	N	ADD	25079	1.02987	0.0263804	0.977971	1.08452	1.11558	0.264604	.
run4	9	22442256	9:22442256:A:T	A	T	N	T	A	A	2480.47	9680.99	0.242463	0.248743	0.240904	0.887349	N	ADD	25079	1.02653	0.0283242	0.971093	1.08513	0.924356	0.355301	.
run4	9	22442343	9:22442343:C:T	C	T	N	T	C	C	2977.23	12346	0.305499	0.298559	0.307221	0.916873	N	ADD	25079	0.984118	0.0260898	0.93506	1.03575	-0.613642	0.539452	.
run4	9	22442363	9:22442363:A:G	A	G	N	G	A	A	2918.47	11403.4	0.285535	0.292667	0.283766	0.914619	N	ADD	25079	1.02917	0.0263757	0.977318	1.08377	1.0901	0.275667	.
run4	9	22442657	9:22442657:G:A	G	A	N	A	G	G	2474.71	9659.12	0.241912	0.248166	0.24036	0.887673	N	ADD	25079	1.02646	0.0283418	0.970993	1.08509	0.921371	0.356857	.
run4	9	22442697	9:22442697:C:CT	C	CT	N	CT	C	C	2480.5	9669.98	0.242244	0.248746	0.24063	0.86517	N	ADD	25079	1.02938	0.0286844	0.9731	1.0889	1.00933	0.312818	.
run4	9	22442781	9:22442781:C:G	C	G	N	G	C	C	1946.85	8020.22	0.198713	0.195232	0.199577	0.783795	N	ADD	25079	0.977592	0.0326226	0.917042	1.04214	-0.694709	0.487237	.
run4	9	22442888	9:22442888:T:C	T	C	N	C	T	T	2969.45	11573.8	0.289948	0.297778	0.288005	0.909035	N	ADD	25079	1.03329	0.0263413	0.981302	1.08804	1.2434	0.213721	.
run4	9	22443347	9:22443347:G:C	G	C	N	G	C	C	4052.46	16359.2	0.406948	0.406384	0.407088	0.931976	N	ADD	25079	0.9878	0.024068	0.942285	1.03551	-0.510004	0.610048	.
run4	9	22443763	9:22443763:A:G	A	G	N	G	A	A	2981.98	12356.5	0.305803	0.299035	0.307482	0.919421	N	ADD	25079	0.985133	0.0260409	0.936114	1.03672	-0.575184	0.565167	.
run4	9	22443875	9:22443875:T:C	T	C	N	C	T	T	2969.63	12307	0.30457	0.297797	0.30625	0.919668	N	ADD	25079	0.984644	0.0260731	0.93559	1.03627	-0.59353	0.552827	.
run4	9	22444296	9:22444296:A:T	A	T	N	T	A	A	2969.51	12311	0.304647	0.297785	0.306349	0.919269	N	ADD	25079	0.984071	0.0260781	0.935037	1.03568	-0.615723	0.538077	.
run4	9	22444548	9:22444548:C:T	C	T	N	T	C	C	2980.42	12360.2	0.305846	0.298879	0.307575	0.917885	N	ADD	25079	0.983867	0.0260671	0.934863	1.03544	-0.623968	0.532648	.
run4	9	22445662	9:22445662:A:C	A	C	N	A	C	C	4007.94	16192	0.402727	0.401919	0.402927	0.934282	N	ADD	25079	0.986442	0.0240837	0.94096	1.03412	-0.566815	0.57084	.
run4	9	22445831	9:22445831:T:C	T	C	N	C	T	T	3002.54	11733.3	0.293789	0.301097	0.291975	0.940171	N	ADD	25079	1.02868	0.0257918	0.977976	1.08202	1.0965	0.27286	.
run4	9	22446683	9:22446683:G:T	G	T	N	T	G	G	3835.77	15617.4	0.387837	0.384654	0.388627	0.902319	N	ADD	25079	1.00441	0.0248222	0.956713	1.05448	0.177211	0.859343	.
run4	9	22446695	9:22446695:G:T	G	T	N	T	G	G	3836.18	15619.4	0.387886	0.384695	0.388678	0.9024	N	ADD	25079	1.00438	0.0248209	0.956686	1.05445	0.175972	0.860316	.
run4	9	22446828	9:22446828:A:G	A	G	N	G	A	A	3972.43	16138.9	0.400959	0.398358	0.401604	0.901992	N	ADD	25079	1.00837	0.0246668	0.960782	1.05832	0.338023	0.735346	.
run4	9	22447655	9:22447655:T:A	T	A	N	A	T	T	3935.48	15934.9	0.396155	0.394653	0.396528	0.868153	N	ADD	25079	1.01678	0.0251993	0.967781	1.06826	0.660326	0.509045	.
run4	9	22448600	9:22448600:A:AT	A	AT	N	AT	A	A	3357.45	13698.8	0.34005	0.336687	0.340884	0.895137	N	ADD	25079	1.00611	0.0256558	0.956765	1.05799	0.237241	0.81247	.
run4	9	22448620	9:22448620:AAAAACTTATAC:A	AAAAACTTATAC	A	N	A	AAAAACTTATAC	AAAAACTTATAC	658.267	2710.18	0.0671566	0.0660115	0.0674408	0.479546	N	ADD	25079	0.979543	0.066432	0.859957	1.11576	-0.311127	0.755704	.
run4	9	22448846	9:22448846:C:CT	C	CT	N	CT	C	C	3855.7	15643.4	0.388754	0.386653	0.389275	0.861795	N	ADD	25079	1.01401	0.0253794	0.964807	1.06573	0.548293	0.583491	.
run4	9	22449909	9:22449909:T:C	T	C	N	T	C	C	3947.04	15924.6	0.396181	0.395812	0.396273	0.91376	N	ADD	25079	0.986507	0.0244148	0.940412	1.03486	-0.556414	0.577928	.
run4	9	22450365	9:22450365:A:ATG	A	ATG	N	ATG	A	A	3699.42	15036.1	0.37353	0.370981	0.374162	0.868694	N	ADD	25079	1.01257	0.025477	0.963247	1.06441	0.490175	0.62401	.
run4	9	22450394	9:22450394:CT:C	CT	C	N	C	CT	CT	2908.63	12001.2	0.297256	0.291679	0.29864	0.918528	N	ADD	25079	0.992687	0.0262784	0.942853	1.04515	-0.279309	0.780008	.
run4	9	22450566	9:22450566:T:C	T	C	N	C	T	T	3284.18	13430.7	0.333244	0.329341	0.334213	0.906356	N	ADD	25079	1.00389	0.025602	0.954761	1.05555	0.151753	0.879381	.
run4	9	22450724	9:22450724:C:T	C	T	N	T	C	C	2985.43	12325.2	0.305248	0.299381	0.306703	0.948233	N	ADD	25079	0.992205	0.0256738	0.943513	1.04341	-0.304797	0.760521	.
run4	9	22451031	9:22451031:G:A	G	A	N	A	G	G	3703.12	15049.4	0.373869	0.371351	0.374494	0.876181	N	ADD	25079	1.01271	0.0253575	0.963612	1.06432	0.498195	0.618347	.
run4	9	22452002	9:22452002:G:A	G	A	N	A	G	G	2897.16	11962.8	0.296263	0.290529	0.297686	0.914172	N	ADD	25079	0.991594	0.0263675	0.941651	1.04419	-0.320136	0.748865	.
run4	9	22452041	9:22452041:GTT:G	GTT	G	N	GTT	G	G	4221.32	17059	0.424265	0.423317	0.4245	0.83644	N	ADD	25079	0.983527	0.0252596	0.93602	1.03344	-0.657583	0.510806	.
run4	9	22452084	9:22452084:AC:A	AC	A	N	A	AC	AC	2811.39	11592.3	0.287166	0.281928	0.288465	0.873888	N	ADD	25079	0.993016	0.027207	0.941451	1.04741	-0.25759	0.796723	.
run4	9	22454028	9:22454028:G:A	G	A	N	G	A	A	4659.49	18858.6	0.468881	0.467257	0.469284	0.863885	N	ADD	25079	1.00979	0.0247367	0.962003	1.05996	0.393954	0.693615	.
run4	9	22454125	9:22454125:A:G	A	G	N	G	A	A	3064.62	12618.7	0.312679	0.307323	0.314008	0.924572	N	ADD	25079	0.995261	0.0258058	0.946175	1.0469	-0.184058	0.853968	.
run4	9	22454150	9:22454150:G:A	G	A	N	G	A	A	1142.12	4481.86	0.112125	0.114532	0.111528	0.610513	N	ADD	25079	1.02067	0.0461418	0.932417	1.11728	0.443433	0.657452	.
run4	9	22454795	9:22454795:G:A	G	A	N	A	G	G	2904.05	11988.3	0.296908	0.29122	0.298319	0.915506	N	ADD	25079	0.992016	0.0263302	0.94212	1.04455	-0.304453	0.760783	.
run4	9	22454905	9:22454905:A:C	A	C	N	A	C	C	3950.79	15934.8	0.396459	0.396188	0.396526	0.910463	N	ADD	25079	0.986779	0.024454	0.940599	1.03523	-0.544249	0.58627	.
run4	9	22455518	9:22455518:G:A	G	A	N	G	A	A	4017.36	15838.3	0.395863	0.402864	0.394126	0.756921	N	ADD	25079	1.02289	0.0270024	0.970167	1.07849	0.838325	0.401848	.
run4	9	22455714	9:22455714:T:G	T	G	N	G	T	T	2914.26	12027.4	0.297892	0.292245	0.299293	0.912002	N	ADD	25079	0.99218	0.0263543	0.942231	1.04478	-0.297893	0.765785	.
run4	9	22455892	9:22455892:A:C	A	C	N	C	A	A	3051.17	12010.6	0.300287	0.305974	0.298875	0.869796	N	ADD	25079	1.02117	0.0266861	0.969134	1.076	0.785101	0.432395	.
run4	9	22456296	9:22456296:G:A	G	A	N	G	A	A	4081.57	16615.6	0.41264	0.409303	0.413468	0.868416	N	ADD	25079	0.998537	0.02504	0.950714	1.04876	-0.0584753	0.95337	.
run4	9	22456628	9:22456628:T:C	T	C	N	C	T	T	2924.38	12073.7	0.299016	0.293259	0.300444	0.923322	N	ADD	25079	0.991955	0.0261661	0.942365	1.04415	-0.308698	0.757551	.
run4	9	22457108	9:22457108:G:A	G	A	N	A	G	G	2903.43	11984.2	0.296815	0.291158	0.298218	0.915667	N	ADD	25079	0.992184	0.02633	0.94228	1.04473	-0.298017	0.76569	.
run4	9	22458191	9:22458191:C:T	C	T	N	C	T	T	4027.75	16236.6	0.40401	0.403906	0.404036	0.89788	N	ADD	25079	0.987716	0.0245521	0.941311	1.03641	-0.503441	0.614655	.
run4	9	22458358	9:22458358:GACTT:G	GACTT	G	N	GACTT	G	G	4221.6	17054	0.424171	0.423346	0.424376	0.835746	N	ADD	25079	0.984106	0.0252705	0.936551	1.03408	-0.634007	0.526076	.
run4	9	22458644	9:22458644:C:T	C	T	N	T	C	C	2247.47	8902.59	0.222299	0.225378	0.221535	0.903037	N	ADD	25079	1.00387	0.0289929	0.948417	1.06257	0.133285	0.893968	.
run4	9	22458700	9:22458700:A:G	A	G	N	G	A	A	2247.33	8902.09	0.222286	0.225364	0.221522	0.903108	N	ADD	25079	1.00386	0.0289924	0.94841	1.06256	0.132991	0.8942	.
run4	9	22458897	9:22458897:C:G	C	G	N	G	C	C	3460.55	14133.6	0.350774	0.347026	0.351704	0.880329	N	ADD	25079	1.00431	0.0256826	0.955012	1.05616	0.167627	0.866877	.
run4	9	22458919	9:22458919:A:G	A	G	N	G	A	A	869.985	3585.41	0.0888272	0.0872428	0.0892204	0.593128	N	ADD	25079	0.98792	0.0525648	0.891207	1.09513	-0.231207	0.817154	.
run4	9	22459083	9:22459083:G:C	G	C	N	C	G	G	3342.56	13718.1	0.340139	0.335195	0.341366	0.881753	N	ADD	25079	0.997508	0.0258668	0.948197	1.04938	-0.0964576	0.923157	.
run4	9	22459115	9:22459115:G:A	G	A	N	A	G	G	3461.89	14140.4	0.350937	0.347161	0.351873	0.879761	N	ADD	25079	1.00411	0.0256883	0.954807	1.05596	0.159697	0.87312	.
run4	9	22459154	9:22459154:A:C	A	C	N	C	A	A	2263.47	8966.52	0.223892	0.226982	0.223125	0.907687	N	ADD	25079	1.00363	0.0288502	0.94845	1.06201	0.125445	0.900171	.
run4	9	22459423	9:22459423:T:C	T	C	N	C	T	T	2258.44	8958.59	0.223634	0.226478	0.222928	0.907992	N	ADD	25079	1.00153	0.0288656	0.946442	1.05983	0.0530165	0.957719	.
run4	9	22459774	9:22459774:C:A	C	A	N	A	C	C	3463.19	14145.2	0.351058	0.347292	0.351992	0.880008	N	ADD	25079	1.00418	0.0256821	0.954882	1.05602	0.162315	0.871058	.
run4	9	22460095	9:22460095:C:A	C	A	N	A	C	C	3462.48	14124.7	0.350636	0.347221	0.351483	0.873658	N	ADD	25079	1.00728	0.0257836	0.95764	1.05949	0.281264	0.778508	.
run4	9	22460506	9:22460506:T:C	T	C	N	C	T	T	640.723	2623.1	0.0650709	0.0642522	0.0652741	0.713499	N	ADD	25079	1.01258	0.0549671	0.909165	1.12777	0.227494	0.82004	.
run4	9	22460977	9:22460977:T:G	T	G	N	G	T	T	3088.53	12740.5	0.315583	0.309721	0.317038	0.931775	N	ADD	25079	0.992326	0.025652	0.943669	1.04349	-0.300295	0.763952	.
run4	9	22461392	9:22461392:A:G	A	G	N	A	G	G	3975.93	16026.7	0.398793	0.398709	0.398814	0.90406	N	ADD	25079	0.988163	0.0245157	0.941804	1.0368	-0.48572	0.627166	.
run4	9	22461709	9:22461709:G:T	G	T	N	T	G	G	2927.73	12109.3	0.299794	0.293595	0.301332	0.923214	N	ADD	25079	0.98896	0.0261596	0.939532	1.04099	-0.424362	0.671302	.
run4	9	22462383	9:22462383:A:G	A	G	N	G	A	A	4719.05	19146.2	0.475802	0.47323	0.47644	0.81769	N	ADD	25079	0.981354	0.02527	0.933933	1.03118	-0.744838	0.45637	.
run4	9	22462779	9:22462779:A:T	A	T	N	T	A	A	2519.86	10266.9	0.25493	0.252693	0.255486	0.832792	N	ADD	25079	1.00512	0.0287187	0.950109	1.06332	0.177914	0.858791	.
run4	9	22462880	9:22462880:G:C	G	C	N	C	G	G	2552.77	10408.2	0.258402	0.255994	0.259	0.826676	N	ADD	25079	1.00408	0.0287003	0.949155	1.06218	0.141762	0.887268	.
run4	9	22462942	9:22462942:CGT:C	CGT	C	N	C	CGT	CGT	2466.96	10065.9	0.249867	0.247389	0.250482	0.756341	N	ADD	25079	1.00308	0.0303636	0.945122	1.06458	0.101135	0.919444	.
run4	9	22462965	9:22462965:G:A	G	A	N	A	G	G	2477.58	10082.5	0.250411	0.248454	0.250897	0.838989	N	ADD	25079	1.00644	0.0287826	0.951235	1.06485	0.223017	0.823522	.
run4	9	22463201	9:22463201:A:G	A	G	N	G	A	A	4769.8	19363.7	0.48115	0.478319	0.481852	0.816601	N	ADD	25079	0.979647	0.0252712	0.932307	1.02939	-0.813688	0.415824	.
run4	9	22463905	9:22463905:T:A	T	A	N	A	T	T	2637.61	10706.7	0.266046	0.264501	0.266429	0.849451	N	ADD	25079	1.01044	0.0280229	0.95644	1.06749	0.370632	0.710912	.
run4	9	22464059	9:22464059:A:AT	A	AT	N	AT	A	A	3632.48	14717.7	0.365848	0.364268	0.36624	0.583342	N	ADD	25079	0.986778	0.0309895	0.928627	1.04857	-0.4295	0.66756	.
run4	9	22464082	9:22464082:AATATATAAAT:A	AATATATAAAT	A	N	AATATATAAAT	A	A	3820.42	15066.3	0.376544	0.383115	0.374914	0.671183	N	ADD	25079	1.03232	0.0287037	0.975848	1.09206	1.10821	0.267772	.
run4	9	22464878	9:22464878:C:CAAA	C	CAAA	N	CAAA	C	C	3662.77	14800.8	0.368108	0.367306	0.368307	0.484229	N	ADD	25079	0.996699	0.0340974	0.932266	1.06558	-0.0969853	0.922738	.
run4	9	22465218	9:22465218:A:C	A	C	N	C	A	A	2025.66	8398.42	0.207825	0.203135	0.208989	0.808332	N	ADD	25079	0.983359	0.031423	0.924623	1.04583	-0.534046	0.59331	.
run4	9	22466005	9:22466005:C:A	C	A	N	A	C	C	4547.97	18408.8	0.457688	0.456074	0.458089	0.766022	N	ADD	25079	0.993835	0.0264101	0.9437	1.04663	-0.234171	0.814852	.
run4	9	22466171	9:22466171:A:G	A	G	N	G	A	A	2131.03	8829.15	0.218513	0.213702	0.219707	0.838094	N	ADD	25079	0.981477	0.0302951	0.924896	1.04152	-0.617164	0.537127	.
run4	9	22466245	9:22466245:C:G	C	G	N	G	C	C	2117.62	8784.48	0.217355	0.212357	0.218595	0.850791	N	ADD	25079	0.981423	0.0301429	0.925121	1.04115	-0.622092	0.533882	.
run4	9	22466431	9:22466431:G:T	G	T	N	T	G	G	2019.71	8375.32	0.207246	0.202538	0.208414	0.866147	N	ADD	25079	0.983722	0.0303827	0.926853	1.04408	-0.540174	0.589077	.
run4	9	22466635	9:22466635:CA:C	CA	C	N	C	CA	CA	3022.7	11939.3	0.298297	0.303119	0.297101	0.649594	N	ADD	25079	1.01457	0.0311382	0.954501	1.07842	0.464481	0.642303	.
run4	9	22466791	9:22466791:A:G	A	G	N	G	A	A	2023.9	8395.68	0.207735	0.202958	0.208921	0.864073	N	ADD	25079	0.983332	0.0303936	0.926466	1.04369	-0.55301	0.580257	.
run4	9	22466831	9:22466831:G:A	G	A	N	A	G	G	1438.85	5616.92	0.140671	0.144289	0.139773	0.783387	N	ADD	25079	1.01194	0.0373958	0.940421	1.08889	0.317335	0.750989	.
run4	9	22467275	9:22467275:A:G	A	G	N	G	A	A	2100.28	8725.21	0.215828	0.210618	0.217121	0.869755	N	ADD	25079	0.978792	0.0298866	0.923105	1.03784	-0.717244	0.473223	.
run4	9	22467509	9:22467509:A:T	A	T	N	T	A	A	732.328	2910.06	0.0726183	0.0734384	0.0724148	0.796303	N	ADD	25079	0.991117	0.0494044	0.899647	1.09189	-0.180599	0.856682	.
run4	9	22467547	9:22467547:A:AT	A	AT	N	AT	A	A	723.12	2873.4	0.0717039	0.072515	0.0715026	0.694193	N	ADD	25079	0.986993	0.053185	0.889289	1.09543	-0.246172	0.805549	.
run4	9	22467696	9:22467696:A:G	A	G	N	G	A	A	2108.48	8723.58	0.215959	0.21144	0.21708	0.848613	N	ADD	25079	0.986699	0.0302227	0.929949	1.04691	-0.443062	0.657721	.
run4	9	22468301	9:22468301:C:T	C	T	N	T	C	C	2116.32	8754.99	0.216741	0.212226	0.217862	0.83703	N	ADD	25079	0.986507	0.0303999	0.929445	1.04707	-0.44688	0.654961	.
run4	9	22469159	9:22469159:A:G	A	G	N	G	A	A	789.238	3128.51	0.078108	0.0791454	0.0778506	0.770458	N	ADD	25079	0.99488	0.0485219	0.904626	1.09414	-0.105783	0.915754	.
run4	9	22469463	9:22469463:C:T	C	T	N	T	C	C	1263.32	4994.56	0.124763	0.126687	0.124286	0.811381	N	ADD	25079	1.01158	0.0382294	0.93855	1.09028	0.30105	0.763376	.
run4	9	22469598	9:22469598:T:TG	T	TG	N	TG	T	T	1183.55	4671.41	0.11673	0.118687	0.116245	0.734916	N	ADD	25079	1.01533	0.0413065	0.93637	1.10095	0.368324	0.712632	.
run4	9	22469651	9:22469651:G:T	G	T	N	T	G	G	741.672	2942.32	0.0734477	0.0743754	0.0732174	0.684197	N	ADD	25079	0.991874	0.0529512	0.894096	1.10034	-0.154097	0.877533	.
run4	9	22469860	9:22469860:C:G	C	G	N	G	C	C	2104.6	8708.93	0.215589	0.211051	0.216716	0.861978	N	ADD	25079	0.986534	0.0300085	0.930184	1.0463	-0.451798	0.651414	.
run4	9	22470056	9:22470056:T:C	T	C	N	C	T	T	823.04	3264.17	0.0814867	0.0825351	0.0812265	0.755237	N	ADD	25079	0.995085	0.0480538	0.905643	1.09336	-0.102524	0.918341	.
run4	9	22471460	9:22471460:T:C	T	C	N	C	T	T	746.05	2960.47	0.073897	0.0748145	0.0736693	0.760625	N	ADD	25079	0.991388	0.0500585	0.898739	1.09359	-0.172792	0.862815	.
run4	9	22471832	9:22471832:T:C	T	C	N	C	T	T	3261.49	13291.7	0.33002	0.327065	0.330753	0.836994	N	ADD	25079	0.992607	0.0265504	0.942275	1.04563	-0.279499	0.779862	.
run4	9	22472068	9:22472068:C:T	C	T	N	T	C	C	741.289	2940.08	0.0733955	0.074337	0.0731618	0.764607	N	ADD	25079	0.993485	0.050086	0.900592	1.09596	-0.130494	0.896175	.
run4	9	22472208	9:22472208:A:G	A	G	N	G	A	A	2022.76	8383.82	0.207476	0.202844	0.208625	0.864157	N	ADD	25079	0.984567	0.0303941	0.927627	1.045	-0.511733	0.608838	.
run4	9	22472289	9:22472289:G:T	G	T	N	T	G	G	2055.06	8527.58	0.210986	0.206083	0.212203	0.868751	N	ADD	25079	0.983066	0.030136	0.926682	1.04288	-0.566742	0.570889	.
run4	9	22472338	9:22472338:A:T	A	T	N	T	A	A	2055.35	8528.42	0.211009	0.206112	0.212224	0.86873	N	ADD	25079	0.983126	0.0301348	0.926741	1.04294	-0.564725	0.572261	.
run4	9	22472508	9:22472508:T:C	T	C	N	C	T	T	756.893	3009.02	0.0750809	0.0759018	0.0748772	0.749519	N	ADD	25079	0.987477	0.0501041	0.895114	1.08937	-0.251508	0.801421	.
run4	9	22472796	9:22472796:T:C	T	C	N	C	T	T	2055.35	8528.42	0.211009	0.206112	0.212224	0.86873	N	ADD	25079	0.983126	0.0301348	0.926741	1.04294	-0.564725	0.572261	.
run4	9	22473189	9:22473189:T:C	T	C	N	C	T	T	768.204	3045.77	0.0760391	0.0770361	0.0757918	0.797939	N	ADD	25079	0.991572	0.0482971	0.902015	1.09002	-0.175248	0.860885	.
run4	9	22473237	9:22473237:A:T	A	T	N	T	A	A	2055.34	8528.33	0.211007	0.206111	0.212221	0.868734	N	ADD	25079	0.983133	0.0301348	0.926748	1.04295	-0.564492	0.572419	.
run4	9	22473715	9:22473715:AT:A	AT	A	N	A	AT	AT	3262.8	13303.3	0.330278	0.327196	0.331043	0.738194	N	ADD	25079	0.990999	0.0282823	0.937561	1.04748	-0.319684	0.749208	.
run4	9	22473932	9:22473932:T:C	T	C	N	C	T	T	2048.65	8491.97	0.210148	0.20544	0.211317	0.871589	N	ADD	25079	0.984567	0.0301246	0.928118	1.04445	-0.516286	0.605655	.
run4	9	22474014	9:22474014:AT:A	AT	A	N	A	AT	AT	2741.02	11174	0.277423	0.274872	0.278056	0.715758	N	ADD	25079	0.998499	0.0301879	0.941134	1.05936	-0.0497573	0.960316	.
run4	9	22474120	9:22474120:C:G	C	G	N	C	G	G	2608.84	10305.4	0.257471	0.261617	0.256442	0.817091	N	ADD	25079	1.01281	0.0289101	0.957013	1.07185	0.440145	0.659832	.
run4	9	22474190	9:22474190:A:G	A	G	N	G	A	A	813.313	3232.66	0.0806645	0.0815596	0.0804423	0.771627	N	ADD	25079	0.987006	0.0478508	0.898647	1.08405	-0.273334	0.784596	.
run4	9	22474460	9:22474460:T:G	T	G	N	G	T	T	794.498	3153.73	0.0787158	0.0796729	0.0784784	0.771082	N	ADD	25079	0.991411	0.0483436	0.901786	1.08994	-0.178435	0.858381	.
run4	9	22474884	9:22474884:A:G	A	G	N	G	A	A	792.317	3145.51	0.0785085	0.0794542	0.0782739	0.773084	N	ADD	25079	0.991062	0.0483418	0.901472	1.08956	-0.185723	0.852662	.
run4	9	22475058	9:22475058:C:T	C	T	N	T	C	C	807.02	3128.13	0.0784551	0.0809286	0.0778412	0.746352	N	ADD	25079	1.00976	0.0485643	0.918084	1.1106	0.200097	0.841405	.
run4	9	22475129	9:22475129:C:T	C	T	N	T	C	C	751.007	2973.05	0.0742464	0.0753116	0.0739821	0.753295	N	ADD	25079	0.996902	0.0501562	0.903565	1.09988	-0.0618542	0.950679	.
run4	9	22475458	9:22475458:A:G	A	G	N	G	A	A	844.665	3478.67	0.0861943	0.0847036	0.0865641	0.616209	N	ADD	25079	0.98605	0.0523088	0.889967	1.09251	-0.268557	0.788271	.
run4	9	22475581	9:22475581:T:C	T	C	N	C	T	T	2071.4	8592.45	0.212605	0.207722	0.213817	0.865057	N	ADD	25079	0.983354	0.0301149	0.926992	1.04314	-0.557417	0.577243	.
run4	9	22475833	9:22475833:A:G	A	G	N	G	A	A	739.718	2916.99	0.0729038	0.0741795	0.0725872	0.761088	N	ADD	25079	1.002	0.0502751	0.907975	1.10576	0.0397534	0.96829	.
run4	9	22476281	9:22476281:G:A	G	A	N	A	G	G	2039.53	8466.34	0.209455	0.204525	0.210679	0.787653	N	ADD	25079	0.980607	0.0317451	0.921453	1.04356	-0.616913	0.537292	.
run4	9	22477034	9:22477034:T:C	T	C	N	T	C	C	2335.48	9235.73	0.230695	0.234204	0.229824	0.944601	N	ADD	25079	1.00534	0.0279468	0.951756	1.06195	0.19064	0.848808	.
run4	9	22477134	9:22477134:C:T	C	T	N	C	T	T	2659.09	10545	0.26325	0.266656	0.262405	0.808598	N	ADD	25079	1.00584	0.0288738	0.950502	1.06441	0.201795	0.840077	.
run4	9	22479102	9:22479102:T:C	T	C	N	C	T	T	1268.14	5000.98	0.124987	0.12717	0.124446	0.816214	N	ADD	25079	1.01429	0.038071	0.94136	1.09287	0.372686	0.709382	.
run4	9	22481286	9:22481286:C:T	C	T	N	T	C	C	3788.59	15336.6	0.3813	0.379922	0.381642	0.774889	N	ADD	25079	0.993354	0.02684	0.942449	1.04701	-0.248429	0.803803	.
run4	9	22484016	9:22484016:G:C	G	C	N	C	G	G	722.099	2863.99	0.0714958	0.0724127	0.0712683	0.797402	N	ADD	25079	0.991157	0.0497054	0.899152	1.09258	-0.178695	0.858177	.
run4	9	22484935	9:22484935:A:G	A	G	N	G	A	A	2062.08	8572.48	0.212021	0.206787	0.21332	0.861448	N	ADD	25079	0.980541	0.0302288	0.924134	1.04039	-0.650067	0.515649	.
run4	9	22484994	9:22484994:T:G	T	G	N	G	T	T	750.127	2973.61	0.07424	0.0752233	0.073996	0.678857	N	ADD	25079	0.991882	0.0528787	0.89423	1.1002	-0.154156	0.877487	.
run4	9	22485225	9:22485225:A:G	A	G	N	G	A	A	766.188	3034.67	0.0757777	0.076834	0.0755156	0.802495	N	ADD	25079	0.992775	0.0482237	0.903239	1.09119	-0.150372	0.880471	.
run4	9	22485958	9:22485958:A:C	A	C	N	C	A	A	773.56	3058.73	0.0764044	0.0775732	0.0761144	0.797313	N	ADD	25079	0.994824	0.0481744	0.90519	1.09333	-0.107728	0.914212	.
run4	9	22486246	9:22486246:A:C	A	C	N	C	A	A	2085.55	8644.2	0.213919	0.209141	0.215105	0.863881	N	ADD	25079	0.983867	0.030063	0.92757	1.04358	-0.541006	0.588504	.
run4	9	22487177	9:22487177:C:T	C	T	N	T	C	C	4412.3	17799.8	0.442843	0.442469	0.442936	0.763273	N	ADD	25079	1.00303	0.0265157	0.952236	1.05654	0.114186	0.90909	.
run4	9	22487750	9:22487750:CT:C	CT	C	N	C	CT	CT	2038.02	8464.48	0.209388	0.204374	0.210633	0.786556	N	ADD	25079	0.980082	0.0317807	0.920896	1.04307	-0.633051	0.5267	.
run4	9	22487768	9:22487768:C:T	C	T	N	T	C	C	2843.63	11667	0.289298	0.285162	0.290325	0.830724	N	ADD	25079	0.981845	0.0277128	0.929937	1.03665	-0.66114	0.508522	.
run4	9	22487830	9:22487830:A:G	A	G	N	G	A	A	2736.9	11271.4	0.279284	0.274458	0.280482	0.744022	N	ADD	25079	0.97445	0.0296012	0.919524	1.03266	-0.874341	0.381933	.
run4	9	22487836	9:22487836:C:G	C	G	N	G	C	C	2736.9	11271.4	0.279284	0.274458	0.280482	0.744022	N	ADD	25079	0.97445	0.0296012	0.919524	1.03266	-0.874341	0.381933	.
run4	9	22488395	9:22488395:A:G	A	G	N	G	A	A	732.309	2902.41	0.0724655	0.0734365	0.0722245	0.694687	N	ADD	25079	0.990772	0.0528803	0.893227	1.09897	-0.175319	0.860829	.
run4	9	22488678	9:22488678:G:A	G	A	N	G	A	A	4699.97	18970.2	0.471913	0.471317	0.472061	0.839404	N	ADD	25079	0.998565	0.0250082	0.9508	1.04873	-0.0574242	0.954207	.
run4	9	22488896	9:22488896:T:C	T	C	N	C	T	T	631.849	2585.74	0.0641491	0.0633623	0.0643443	0.716909	N	ADD	25079	1.01213	0.0551947	0.908354	1.12776	0.218466	0.827066	.
run4	9	22490069	9:22490069:C:CT	C	CT	N	CT	C	C	750.847	2960.4	0.0739912	0.0752955	0.0736676	0.674782	N	ADD	25079	1.00029	0.053115	0.901395	1.11004	0.00548634	0.995623	.
run4	9	22490229	9:22490229:G:A	G	A	N	A	G	G	917.893	3761.88	0.0933007	0.092047	0.0936118	0.621832	N	ADD	25079	0.992965	0.0501617	0.899987	1.09555	-0.140733	0.888081	.
run4	9	22490521	9:22490521:G:T	G	T	N	T	G	G	794.862	3103.9	0.0777295	0.0797094	0.0772383	0.750012	N	ADD	25079	0.998421	0.0487348	0.907467	1.09849	-0.0324253	0.974133	.
run4	9	22490686	9:22490686:A:T	A	T	N	T	A	A	1394.34	5923.71	0.1459	0.139826	0.147407	0.756156	N	ADD	25079	0.965491	0.037706	0.896711	1.03955	-0.931384	0.351655	.
run4	9	22490743	9:22490743:T:C	T	C	N	C	T	T	2332.39	9192.31	0.229768	0.233894	0.228744	0.926191	N	ADD	25079	1.01098	0.0282492	0.956525	1.06853	0.386542	0.699095	.
run4	9	22490887	9:22490887:T:C	T	C	N	C	T	T	4457.65	18006.4	0.447865	0.447017	0.448076	0.883476	N	ADD	25079	0.996466	0.0244824	0.94978	1.04545	-0.144585	0.885039	.
run4	9	22490901	9:22490901:G:C	G	C	N	C	G	G	763.829	3019.5	0.0754282	0.0765974	0.0751381	0.806464	N	ADD	25079	0.996507	0.0481921	0.906691	1.09522	-0.0726056	0.94212	.
run4	9	22491136	9:22491136:A:C	A	C	N	A	C	C	4720.74	19033.7	0.473593	0.473399	0.473641	0.790569	N	ADD	25079	1.00472	0.0259469	0.954901	1.05713	0.181428	0.856032	.
run4	9	22491564	9:22491564:C:T	C	T	N	T	C	C	4284.55	17360	0.431527	0.429658	0.431991	0.757498	N	ADD	25079	0.99312	0.0267032	0.942479	1.04648	-0.258553	0.79598	.
run4	9	22491730	9:22491730:A:G	A	G	N	G	A	A	808.234	3205	0.0800119	0.0810503	0.0797542	0.767391	N	ADD	25079	0.994508	0.0480887	0.905055	1.0928	-0.114518	0.908827	.
run4	9	22492478	9:22492478:A:G	A	G	N	G	A	A	768.805	3045.74	0.0760506	0.0770964	0.0757911	0.801193	N	ADD	25079	0.992384	0.048195	0.902934	1.0907	-0.158632	0.873959	.
run4	9	22493118	9:22493118:G:A	G	A	N	A	G	G	694.391	2881.83	0.0712991	0.0696341	0.0717123	0.872243	N	ADD	25079	0.981652	0.048527	0.892588	1.0796	-0.381617	0.702745	.
run4	9	22493234	9:22493234:A:G	A	G	N	G	A	A	769.61	3051.63	0.0761841	0.0771771	0.0759377	0.799957	N	ADD	25079	0.990821	0.0482052	0.901494	1.089	-0.191303	0.848288	.
run4	9	22493284	9:22493284:T:C	T	C	N	C	T	T	2888.78	11836.3	0.293573	0.289689	0.294537	0.839287	N	ADD	25079	0.983996	0.0274428	0.932469	1.03837	-0.58788	0.556613	.
run4	9	22493300	9:22493300:T:A	T	A	N	A	T	T	2287.95	8996.36	0.224975	0.229437	0.223868	0.924616	N	ADD	25079	1.01501	0.0284597	0.959943	1.07324	0.523487	0.600636	.
run4	9	22493351	9:22493351:G:A	G	A	N	A	G	G	2045.72	8482.74	0.209906	0.205146	0.211087	0.871569	N	ADD	25079	0.98448	0.0301418	0.928005	1.04439	-0.518932	0.603808	.
run4	9	22493586	9:22493586:T:C	T	C	N	C	T	T	2027.87	8423.99	0.208379	0.203356	0.209625	0.87884	N	ADD	25079	0.982247	0.0301087	0.92596	1.04196	-0.594917	0.551899	.
run4	9	22493723	9:22493723:C:G	C	G	N	G	C	C	2855.92	11720.4	0.290609	0.286394	0.291655	0.839706	N	ADD	25079	0.981655	0.0275312	0.930088	1.03608	-0.672533	0.501244	.
run4	9	22493742	9:22493742:T:C	T	C	N	C	T	T	2868.69	11742.9	0.291312	0.287675	0.292215	0.84198	N	ADD	25079	0.985479	0.0274495	0.933861	1.03995	-0.532904	0.5941	.
run4	9	22493844	9:22493844:G:C	G	C	N	C	G	G	719.45	2838.15	0.0709279	0.072147	0.0706254	0.793241	N	ADD	25079	0.997131	0.0499177	0.904195	1.09962	-0.0575505	0.954107	.
run4	9	22493921	9:22493921:A:C	A	C	N	A	C	C	4721.76	19077.9	0.474494	0.473502	0.474741	0.792839	N	ADD	25079	0.999628	0.0259112	0.95013	1.05171	-0.0143456	0.988554	.
run4	9	22494361	9:22494361:G:C	G	C	N	C	G	G	2089.78	8665.9	0.214436	0.209565	0.215645	0.85137	N	ADD	25079	0.983798	0.0302613	0.927145	1.04391	-0.539786	0.589345	.
run4	9	22494537	9:22494537:A:T	A	T	N	T	A	A	2047.29	8482.24	0.209927	0.205304	0.211075	0.87147	N	ADD	25079	0.985612	0.0301365	0.929082	1.04558	-0.480881	0.630601	.
run4	9	22495005	9:22495005:G:A	G	A	N	A	G	G	2021.25	8428.62	0.208339	0.202692	0.20974	0.900396	N	ADD	25079	0.977045	0.0297681	0.921671	1.03575	-0.780109	0.435327	.
run4	9	22495034	9:22495034:G:A	G	A	N	A	G	G	2061.84	8601.23	0.21259	0.206763	0.214035	0.880659	N	ADD	25079	0.975722	0.0298826	0.920217	1.03458	-0.822457	0.410817	.
run4	9	22495038	9:22495038:A:G	A	G	N	G	A	A	2064.15	8605.81	0.212727	0.206995	0.214149	0.880478	N	ADD	25079	0.976446	0.0298744	0.920914	1.03533	-0.797883	0.424938	.
run4	9	22495146	9:22495146:C:CT	C	CT	N	CT	C	C	2960.16	11735.9	0.292996	0.296847	0.29204	0.614619	N	ADD	25079	1.00724	0.0320865	0.945845	1.07262	0.224754	0.82217	.
run4	9	22495200	9:22495200:C:T	C	T	N	T	C	C	2291.92	9036.69	0.225858	0.229835	0.224872	0.886206	N	ADD	25079	1.01193	0.0290626	0.955902	1.07125	0.40814	0.683171	.
run4	9	22495209	9:22495209:C:G	C	G	N	G	C	C	4323.83	17488.3	0.434868	0.433597	0.435184	0.777572	N	ADD	25079	0.997356	0.0263423	0.94717	1.0502	-0.100493	0.919953	.
run4	9	22495693	9:22495693:TAGTC:T	TAGTC	T	N	T	TAGTC	TAGTC	2055.23	8524.2	0.210922	0.2061	0.212119	0.790405	N	ADD	25079	0.982344	0.0316054	0.923338	1.04512	-0.563638	0.573001	.
run4	9	22496202	9:22496202:G:A	G	A	N	A	G	G	2296.82	9051.15	0.226245	0.230327	0.225231	0.888171	N	ADD	25079	1.01282	0.0290065	0.956846	1.07207	0.439167	0.660541	.
run4	9	22496525	9:22496525:T:<CN0>	T	<CN0>	N	<CN0>	T	T	2321.39	9156.89	0.228843	0.232791	0.227863	0.836679	N	ADD	25079	1.01144	0.0297893	0.954074	1.07225	0.381754	0.702644	.
run4	9	22497099	9:22497099:A:G	A	G	N	G	A	A	2422.14	10078.4	0.249224	0.242894	0.250795	0.7981	N	ADD	25079	0.968867	0.0297047	0.914071	1.02695	-1.06473	0.286998	.
run4	9	22498439	9:22498439:G:A	G	A	N	A	G	G	4031.2	16449.8	0.40833	0.404252	0.409342	0.644564	N	ADD	25079	0.992905	0.0293586	0.937384	1.05171	-0.242541	0.808361	.
run4	9	22498469	9:22498469:T:C	T	C	N	C	T	T	3703	14996	0.372802	0.37134	0.373165	0.728365	N	ADD	25079	0.994854	0.027832	0.942039	1.05063	-0.185363	0.852945	.
run4	9	22499261	9:22499261:A:G	A	G	N	G	A	A	3705.84	15008.9	0.373116	0.371624	0.373486	0.729137	N	ADD	25079	0.994672	0.0278174	0.941894	1.05041	-0.192037	0.847713	.
run4	9	22499822	9:22499822:C:G	C	G	N	G	C	C	3659.45	14855.4	0.369131	0.366972	0.369667	0.73696	N	ADD	25079	0.989736	0.0277483	0.937346	1.04505	-0.371801	0.710041	.
run4	9	22499958	9:22499958:G:A	G	A	N	G	A	A	4133.06	16696.3	0.415275	0.414467	0.415475	0.696568	N	ADD	25079	1.00026	0.0279167	0.947	1.05651	0.00931053	0.992571	.
run4	9	22500339	9:22500339:A:G	A	G	N	G	A	A	1237.45	4757.17	0.119515	0.124093	0.118379	0.63541	N	ADD	25079	1.05218	0.0440645	0.965119	1.14709	1.15424	0.248402	.
run4	9	22500698	9:22500698:A:G	A	G	N	G	A	A	1232.04	4747.16	0.119207	0.12355	0.11813	0.636338	N	ADD	25079	1.04712	0.0441106	0.960391	1.14167	1.04376	0.296599	.
run4	9	22500779	9:22500779:G:A	G	A	N	A	G	G	3686.58	14964	0.371837	0.369693	0.372369	0.728746	N	ADD	25079	0.98998	0.027859	0.937374	1.04554	-0.361479	0.717741	.
run4	9	22501287	9:22501287:G:A	G	A	N	A	G	G	3454.83	14012.5	0.348246	0.346453	0.348691	0.613668	N	ADD	25079	1.0081	0.0309992	0.948675	1.07125	0.260285	0.794644	.
run4	9	22501334	9:22501334:A:G	A	G	N	G	A	A	3661.87	14863.2	0.369334	0.367215	0.36986	0.736832	N	ADD	25079	0.990082	0.0277456	0.937679	1.04541	-0.359241	0.719415	.
run4	9	22501574	9:22501574:A:G	A	G	N	G	A	A	1253.74	4836.99	0.121431	0.125727	0.120365	0.627459	N	ADD	25079	1.04647	0.0440742	0.959864	1.14089	1.03055	0.302752	.
run4	9	22502680	9:22502680:G:A	G	A	N	A	G	G	2382.71	9901.48	0.24491	0.23894	0.246391	0.749176	N	ADD	25079	0.967613	0.0308047	0.910921	1.02783	-1.06876	0.285176	.
run4	9	22502986	9:22502986:T:G	T	G	N	G	T	T	2434.17	10115.6	0.250204	0.244101	0.251719	0.79835	N	ADD	25079	0.97132	0.0296585	0.916467	1.02946	-0.981155	0.326516	.
run4	9	22503323	9:22503323:G:C	G	C	N	C	G	G	1103.78	4271.32	0.107163	0.110688	0.106289	0.613572	N	ADD	25079	1.04292	0.0471367	0.950883	1.14386	0.891498	0.372662	.
run4	9	22503384	9:22503384:T:C	T	C	N	C	T	T	1105.33	4277.69	0.107321	0.110844	0.106447	0.612573	N	ADD	25079	1.04282	0.0471447	0.950779	1.14377	0.889348	0.373816	.
run4	9	22503809	9:22503809:T:C	T	C	N	C	T	T	1164.53	4504.08	0.113015	0.11678	0.112081	0.656343	N	ADD	25079	1.04116	0.0445127	0.95418	1.13608	0.90626	0.364798	.
run4	9	22504008	9:22504008:A:G	A	G	N	G	A	A	1109.45	4292.65	0.107702	0.111256	0.10682	0.612057	N	ADD	25079	1.04359	0.0470853	0.951588	1.14448	0.906064	0.364902	.
run4	9	22504241	9:22504241:C:T	C	T	N	T	C	C	1105.33	4277.69	0.107321	0.110844	0.106447	0.612573	N	ADD	25079	1.04282	0.0471447	0.950779	1.14377	0.889348	0.373816	.
run4	9	22504357	9:22504357:G:A	G	A	N	A	G	G	2091.49	8723.39	0.215616	0.209736	0.217075	0.873627	N	ADD	25079	0.974413	0.0298506	0.91904	1.03312	-0.868317	0.385221	.
run4	9	22504569	9:22504569:T:C	T	C	N	C	T	T	1987.74	8314.58	0.205397	0.199332	0.206902	0.850636	N	ADD	25079	0.970944	0.0308069	0.914053	1.03138	-0.957138	0.338498	.
run4	9	22504708	9:22504708:T:C	T	C	N	C	T	T	759.03	2963.71	0.0742203	0.0761161	0.0737499	0.80546	N	ADD	25079	1.01493	0.0484259	0.923027	1.11598	0.305948	0.759644	.
run4	9	22504926	9:22504926:G:A	G	A	N	A	G	G	2320.84	9155.05	0.228795	0.232736	0.227817	0.836546	N	ADD	25079	1.01138	0.0297941	0.954007	1.07219	0.379634	0.704217	.
run4	9	22504927	9:22504927:T:C	T	C	N	C	T	T	1959.82	8202.58	0.202608	0.196532	0.204115	0.863466	N	ADD	25079	0.970521	0.0307334	0.913786	1.03078	-0.9736	0.330255	.
run4	9	22505104	9:22505104:G:A	G	A	N	A	G	G	668.658	2770.37	0.0685638	0.0670535	0.0689386	0.838248	N	ADD	25079	0.981878	0.0503905	0.889539	1.0838	-0.362923	0.716663	.
run4	9	22505167	9:22505167:C:A	C	A	N	A	C	C	755.258	2948.93	0.0738503	0.0757378	0.073382	0.802322	N	ADD	25079	1.01512	0.0486403	0.922812	1.11665	0.308448	0.757742	.
run4	9	22505193	9:22505193:T:C	T	C	N	C	T	T	2020.03	8441.01	0.208562	0.202571	0.210049	0.901937	N	ADD	25079	0.974415	0.0297434	0.919235	1.03291	-0.871383	0.383545	.
run4	9	22506019	9:22506019:T:C	T	C	N	C	T	T	2382.64	9413.92	0.235188	0.238933	0.234259	0.814165	N	ADD	25079	1.01048	0.029914	0.952942	1.0715	0.348617	0.727376	.
run4	9	22506722	9:22506722:T:C	T	C	N	C	T	T	2322.46	9159.82	0.228922	0.232898	0.227936	0.835042	N	ADD	25079	1.01176	0.0298137	0.954335	1.07264	0.392193	0.694916	.
run4	9	22506990	9:22506990:G:C	G	C	N	C	G	G	789.185	3072.23	0.0769851	0.0791401	0.0764503	0.847201	N	ADD	25079	1.01761	0.046409	0.92913	1.11451	0.376082	0.706856	.
run4	9	22507130	9:22507130:T:C	T	C	N	T	C	C	4872.74	19619.2	0.488296	0.488642	0.48821	0.737562	N	ADD	25079	1.00937	0.0268493	0.957628	1.06391	0.347414	0.72828	.
run4	9	22507198	9:22507198:T:C	T	C	N	C	T	T	2376.67	9393.09	0.234654	0.238334	0.23374	0.81634	N	ADD	25079	1.01004	0.0298977	0.952556	1.071	0.334225	0.73821	.
run4	9	22507265	9:22507265:G:A	G	A	N	A	G	G	4154.84	16820	0.418175	0.416651	0.418553	0.792702	N	ADD	25079	0.995803	0.0261489	0.946053	1.04817	-0.160844	0.872216	.
run4	9	22507379	9:22507379:G:A	G	A	N	A	G	G	754.463	2947.78	0.0738117	0.0756582	0.0733535	0.808467	N	ADD	25079	1.01405	0.0484672	0.922157	1.1151	0.287906	0.773418	.
run4	9	22507505	9:22507505:A:G	A	G	N	G	A	A	2376.67	9393.09	0.234654	0.238334	0.23374	0.81634	N	ADD	25079	1.01004	0.0298977	0.952556	1.071	0.334225	0.73821	.
run4	9	22507698	9:22507698:T:C	T	C	N	C	T	T	2386.11	9422.2	0.235422	0.239281	0.234465	0.871745	N	ADD	25079	1.01063	0.0288881	0.954997	1.0695	0.365991	0.714372	.
run4	9	22507829	9:22507829:G:A	G	A	N	A	G	G	2003.88	8395.75	0.207337	0.200951	0.208922	0.901785	N	ADD	25079	0.971062	0.0298326	0.915912	1.02953	-0.984316	0.32496	.
run4	9	22507925	9:22507925:C:A	C	A	N	A	C	C	2380.6	9406.09	0.234991	0.238729	0.234064	0.814829	N	ADD	25079	1.01038	0.0299116	0.952853	1.07139	0.345389	0.729802	.
run4	9	22507925	9:22507925:C:T	C	T	N	T	C	C	1958.9	8204.17	0.202621	0.19644	0.204155	0.851384	N	ADD	25079	0.969427	0.0309601	0.91235	1.03007	-1.00291	0.315903	.
run4	9	22508100	9:22508100:T:C	T	C	N	C	T	T	2384.03	9418.3	0.235303	0.239072	0.234368	0.872324	N	ADD	25079	1.00974	0.0288865	0.954163	1.06856	0.335637	0.737145	.
run4	9	22508364	9:22508364:A:G	A	G	N	A	G	G	592.889	2309.74	0.0578697	0.0594554	0.0574762	0.429087	N	ADD	25079	1.08759	0.0730648	0.942484	1.25505	1.14923	0.250462	.
run4	9	22508382	9:22508382:C:T	C	T	N	T	C	C	4166.26	16849.6	0.418994	0.417796	0.419291	0.790032	N	ADD	25079	0.997692	0.0261911	0.947769	1.05024	-0.0882229	0.929699	.
run4	9	22508807	9:22508807:C:T	C	T	N	T	C	C	4152.03	16820.8	0.418135	0.416369	0.418574	0.79251	N	ADD	25079	0.994287	0.0261536	0.944604	1.04658	-0.219053	0.826609	.
run4	9	22509012	9:22509012:G:A	G	A	N	A	G	G	2357.71	9313.64	0.232692	0.236433	0.231763	0.882997	N	ADD	25079	1.00895	0.0288325	0.95351	1.0676	0.308861	0.757427	.
run4	9	22509069	9:22509069:G:T	G	T	N	T	G	G	2387.42	9429	0.235584	0.239412	0.234634	0.871301	N	ADD	25079	1.01004	0.0288928	0.954428	1.06888	0.345611	0.729635	.
run4	9	22509658	9:22509658:A:C	A	C	N	C	A	A	2384.35	9419.22	0.235328	0.239105	0.234391	0.872206	N	ADD	25079	1.00977	0.0288875	0.954188	1.06859	0.336626	0.736399	.
run4	9	22509911	9:22509911:C:A	C	A	N	A	C	C	2005.91	8408.67	0.207635	0.201154	0.209244	0.899302	N	ADD	25079	0.970426	0.0298638	0.915256	1.02892	-1.00523	0.314787	.
run4	9	22510189	9:22510189:TA:TAA	T	TA	N	TA	T	T	2708.27	11130.3	0.2759	0.271588	0.27697	0.846308	N	ADD	25079	0.979274	0.027865	0.927226	1.03424	-0.751616	0.452282	.
run4	9	22510396	9:22510396:C:T	C	T	N	T	C	C	2326.5	9180.49	0.229415	0.233303	0.22845	0.888479	N	ADD	25079	1.0101	0.0288803	0.954517	1.06893	0.348132	0.727741	.
run4	9	22510754	9:22510754:A:G	A	G	N	A	G	G	4876.32	19618	0.488343	0.489002	0.488179	0.736412	N	ADD	25079	1.01146	0.0268731	0.959567	1.06616	0.424116	0.671481	.
run4	9	22511197	9:22511197:ATTATTTAT:A	ATTATTTAT	A	N	A	ATTATTTAT	ATTATTTAT	2320.03	9148.73	0.228653	0.232654	0.22766	0.83465	N	ADD	25079	1.012	0.0298338	0.954525	1.07294	0.399951	0.689192	.
run4	9	22511371	9:22511371:G:A	G	A	N	A	G	G	778.779	3038.29	0.076101	0.0780966	0.0756058	0.840248	N	ADD	25079	1.01444	0.0468776	0.925393	1.11207	0.305932	0.759657	.
run4	9	22511448	9:22511448:C:T	C	T	N	T	C	C	2386.32	9423.68	0.235456	0.239302	0.234502	0.871959	N	ADD	25079	1.01039	0.0288882	0.954774	1.06925	0.357904	0.720415	.
run4	9	22511962	9:22511962:A:C	A	C	N	C	A	A	2412.3	9503.36	0.237563	0.241907	0.236484	0.866632	N	ADD	25079	1.01345	0.028892	0.95766	1.0725	0.462588	0.64366	.
run4	9	22512262	9:22512262:C:T	C	T	N	T	C	C	4155.5	16818.5	0.418158	0.416717	0.418516	0.792075	N	ADD	25079	0.996213	0.0261597	0.946422	1.04862	-0.145043	0.884677	.
run4	9	22513120	9:22513120:T:A	T	A	N	A	T	T	2381.73	9413.22	0.235156	0.238842	0.234241	0.871335	N	ADD	25079	1.00904	0.0289121	0.953449	1.06787	0.311205	0.755645	.
run4	9	22513202	9:22513202:C:T	C	T	N	T	C	C	2361.74	9330.56	0.233109	0.236837	0.232184	0.877379	N	ADD	25079	1.00924	0.0288969	0.953669	1.06805	0.31831	0.75025	.
run4	9	22513285	9:22513285:A:G	A	G	N	G	A	A	2364.49	9335.6	0.233265	0.237113	0.23231	0.877466	N	ADD	25079	1.01025	0.0288847	0.95465	1.0691	0.353206	0.723934	.
run4	9	22513319	9:22513319:G:A	G	A	N	A	G	G	2384.51	9418.35	0.235314	0.239121	0.234369	0.871427	N	ADD	25079	1.01006	0.0288998	0.954435	1.06892	0.346275	0.729136	.
run4	9	22513555	9:22513555:GA:G	GA	G	N	G	GA	GA	2377.58	9396.4	0.234738	0.238426	0.233823	0.814632	N	ADD	25079	1.01016	0.0299248	0.952614	1.07118	0.33773	0.735566	.
run4	9	22513603	9:22513603:A:G	A	G	N	G	A	A	2023.25	8452.97	0.208865	0.202893	0.210346	0.902588	N	ADD	25079	0.974397	0.0297167	0.919266	1.03283	-0.872785	0.382781	.
run4	9	22513682	9:22513682:A:G	A	G	N	G	A	A	2402.57	9485.7	0.237016	0.240931	0.236045	0.868428	N	ADD	25079	1.00993	0.0288756	0.95436	1.06873	0.342168	0.732224	.
run4	9	22513841	9:22513841:T:C	T	C	N	C	T	T	2384.39	9417.95	0.235303	0.239109	0.234359	0.871478	N	ADD	25079	1.01004	0.0288995	0.954424	1.06891	0.345846	0.729459	.
run4	9	22513910	9:22513910:C:CA	C	CA	N	CA	C	C	2377.5	9395.17	0.234712	0.238418	0.233792	0.814771	N	ADD	25079	1.01033	0.0299225	0.952783	1.07136	0.343535	0.731196	.
run4	9	22513927	9:22513927:T:C	T	C	N	C	T	T	2384.1	9415.05	0.23524	0.239079	0.234287	0.87149	N	ADD	25079	1.01034	0.0289005	0.9547	1.06922	0.355921	0.7219	.
run4	9	22513988	9:22513988:C:G	C	G	N	G	C	C	772.282	3017.12	0.0755493	0.077445	0.0750788	0.843502	N	ADD	25079	1.01593	0.0469488	0.926617	1.11385	0.336589	0.736427	.
run4	9	22514356	9:22514356:G:A	G	A	N	A	G	G	2386.16	9426.46	0.235508	0.239286	0.234571	0.87071	N	ADD	25079	1.00975	0.0289053	0.954136	1.06861	0.335712	0.737088	.
run4	9	22514381	9:22514381:T:G	T	G	N	G	T	T	2384.59	9417.3	0.235294	0.239129	0.234343	0.871486	N	ADD	25079	1.0103	0.0288983	0.954672	1.06918	0.354756	0.722772	.
run4	9	22514458	9:22514458:T:G	T	G	N	G	T	T	2290.96	9061.07	0.226325	0.22974	0.225478	0.849227	N	ADD	25079	1.00975	0.0296345	0.952773	1.07014	0.327458	0.743321	.
run4	9	22514459	9:22514459:G:A	G	A	N	A	G	G	2290.99	9061.17	0.226328	0.229743	0.225481	0.849211	N	ADD	25079	1.00975	0.0296346	0.952775	1.07014	0.327539	0.74326	.
run4	9	22514877	9:22514877:A:G	A	G	N	G	A	A	2384.34	9412.3	0.23519	0.239104	0.234218	0.870958	N	ADD	25079	1.01112	0.0289091	0.955424	1.07007	0.382604	0.702013	.
run4	9	22514962	9:22514962:A:G	A	G	N	G	A	A	790.726	3086.75	0.0773052	0.0792947	0.0768115	0.844607	N	ADD	25079	1.01491	0.0464224	0.926645	1.11159	0.318833	0.749853	.
run4	9	22514989	9:22514989:G:T	G	T	N	T	G	G	2389.4	9441.88	0.23588	0.239611	0.234955	0.869065	N	ADD	25079	1.00958	0.0289165	0.953957	1.06846	0.329858	0.741507	.
run4	9	22515366	9:22515366:A:G	A	G	N	G	A	A	791.429	3089.55	0.077375	0.0793651	0.0768812	0.843781	N	ADD	25079	1.01491	0.0464259	0.92664	1.1116	0.318862	0.749831	.
run4	9	22515502	9:22515502:A:G	A	G	N	G	A	A	791.309	3089.09	0.0773635	0.0793531	0.0768698	0.843943	N	ADD	25079	1.01493	0.0464242	0.926656	1.11161	0.319158	0.749607	.
run4	9	22515738	9:22515738:G:C	G	C	N	C	G	G	2389.68	9430.63	0.235661	0.239639	0.234674	0.869742	N	ADD	25079	1.01134	0.0289103	0.955631	1.0703	0.390176	0.696407	.
run4	9	22515957	9:22515957:T:C	T	C	N	C	T	T	2022.43	8453.51	0.208859	0.202811	0.21036	0.902649	N	ADD	25079	0.973896	0.0297175	0.918791	1.0323	-0.890088	0.373419	.
run4	9	22516421	9:22516421:C:T	C	T	N	T	C	C	4145.33	16780.2	0.417193	0.415697	0.417564	0.792147	N	ADD	25079	0.995809	0.0261668	0.946026	1.04821	-0.160493	0.872493	.
run4	9	22516963	9:22516963:A:G	A	G	N	G	A	A	2023.62	8469.83	0.209208	0.202931	0.210766	0.914785	N	ADD	25079	0.972278	0.029507	0.917643	1.03016	-0.952789	0.340697	.
run4	9	22517033	9:22517033:C:A	C	A	N	A	C	C	2346.37	9259.89	0.231394	0.235296	0.230426	0.88178	N	ADD	25079	1.01046	0.0288992	0.954821	1.06935	0.360216	0.718686	.
run4	9	22517146	9:22517146:C:A	C	A	N	A	C	C	4153.93	16801.1	0.41778	0.41656	0.418082	0.799059	N	ADD	25079	0.997603	0.0260461	0.947954	1.04985	-0.092145	0.926583	.
run4	9	22517147	9:22517147:A:G	A	G	N	G	A	A	2390.6	9443.84	0.235943	0.239731	0.235003	0.865663	N	ADD	25079	1.01008	0.028971	0.95432	1.06909	0.346078	0.729284	.
run4	9	22517761	9:22517761:C:G	C	G	N	G	C	C	2331.2	9199.46	0.229887	0.233774	0.228922	0.882631	N	ADD	25079	1.01027	0.0289562	0.954531	1.06926	0.352877	0.724181	.
run4	9	22518182	9:22518182:G:A	G	A	N	A	G	G	2392.16	9450	0.236097	0.239888	0.235156	0.865664	N	ADD	25079	1.01005	0.0289644	0.954311	1.06905	0.345356	0.729826	.
run4	9	22518195	9:22518195:T:G	T	G	N	G	T	T	797.996	3108.21	0.0778781	0.0800237	0.0773457	0.853763	N	ADD	25079	1.01786	0.0459948	0.930114	1.11388	0.384831	0.700363	.
run4	9	22518310	9:22518310:C:G	C	G	N	G	C	C	2021.13	8463.99	0.209042	0.202681	0.21062	0.91456	N	ADD	25079	0.971673	0.0295235	0.917043	1.02956	-0.973337	0.330386	.
run4	9	22519143	9:22519143:G:A	G	A	N	A	G	G	762.752	2974.03	0.0745003	0.0764894	0.0740067	0.824793	N	ADD	25079	1.01637	0.047756	0.925551	1.11609	0.339941	0.733901	.
run4	9	22519473	9:22519473:G:A	G	A	N	G	A	A	572.777	2233.64	0.0559515	0.0574385	0.0555826	0.445614	N	ADD	25079	1.08159	0.0729304	0.937524	1.24778	1.07538	0.282203	.
run4	9	22519474	9:22519474:T:C	T	C	N	C	T	T	2811.18	11536.3	0.286045	0.281907	0.287071	0.911951	N	ADD	25079	0.983212	0.0265332	0.933388	1.0357	-0.638091	0.523414	.
run4	9	22520468	9:22520468:C:A	C	A	N	C	A	A	1114.43	4287.55	0.107699	0.111756	0.106693	0.937722	N	ADD	25079	1.03723	0.0377122	0.963331	1.1168	0.969362	0.332365	.
run4	9	22520710	9:22520710:C:T	C	T	N	T	C	C	762.363	2983.88	0.0746889	0.0764504	0.0742518	0.858989	N	ADD	25079	1.01295	0.0467957	0.924175	1.11025	0.274903	0.783391	.
run4	9	22520806	9:22520806:TG:T	TG	T	N	T	TG	TG	747.329	2915.19	0.0730196	0.0749428	0.0725423	0.822959	N	ADD	25079	1.01832	0.0482539	0.926423	1.11933	0.376174	0.706788	.
run4	9	22520857	9:22520857:G:T	G	T	N	T	G	G	2340.57	9233.25	0.230747	0.234714	0.229763	0.883708	N	ADD	25079	1.01083	0.028896	0.955169	1.06973	0.372651	0.709408	.
run4	9	22521090	9:22521090:A:G	A	G	N	G	A	A	2049.36	8572.01	0.211758	0.205511	0.213308	0.90193	N	ADD	25079	0.972803	0.0295804	0.918007	1.03087	-0.932176	0.351245	.
run4	9	22521094	9:22521094:A:G	A	G	N	A	G	G	1169.6	4560.06	0.114232	0.117288	0.113474	0.690155	N	ADD	25079	1.03508	0.0429372	0.951541	1.12596	0.803094	0.42192	.
run4	9	22521265	9:22521265:C:G	C	G	N	C	G	G	3457.35	14072.2	0.349486	0.346705	0.350176	0.85206	N	ADD	25079	0.993488	0.0259431	0.944234	1.04531	-0.251832	0.801171	.
run4	9	22521520	9:22521520:G:T	G	T	N	G	T	T	1411.09	5525.22	0.138289	0.141505	0.137491	0.725186	N	ADD	25079	1.0302	0.038537	0.955251	1.11102	0.771988	0.440121	.
run4	9	22522738	9:22522738:A:G	A	G	N	G	A	A	2022.96	8466.81	0.209135	0.202864	0.210691	0.91409	N	ADD	25079	0.972402	0.0295201	0.917737	1.03032	-0.948042	0.343108	.
run4	9	22522752	9:22522752:G:C	G	C	N	C	G	G	551.752	2250.14	0.0558612	0.0553301	0.055993	0.705491	N	ADD	25079	1.02107	0.0592695	0.909084	1.14685	0.351762	0.725016	.
run4	9	22522810	9:22522810:G:A	G	A	N	A	G	G	811.151	3172.1	0.079414	0.0813428	0.0789354	0.836618	N	ADD	25079	1.01469	0.0460584	0.927101	1.11055	0.316548	0.751587	.
run4	9	22523533	9:22523533:G:A	G	A	N	A	G	G	2872.92	11819.5	0.292923	0.288098	0.29412	0.881668	N	ADD	25079	0.979399	0.0268108	0.929262	1.03224	-0.776416	0.437503	.
run4	9	22523805	9:22523805:T:G	T	G	N	G	T	T	785.13	3068.95	0.0768388	0.0787334	0.0763686	0.857821	N	ADD	25079	1.01326	0.0462	0.925539	1.10929	0.285093	0.775573	.
run4	9	22524417	9:22524417:G:C	G	C	N	C	G	G	2074.85	8682.05	0.21446	0.208067	0.216047	0.892404	N	ADD	25079	0.972176	0.0296127	0.917357	1.03027	-0.95292	0.340631	.
run4	9	22524925	9:22524925:T:C	T	C	N	C	T	T	2051.09	8588.1	0.212114	0.205685	0.213709	0.902846	N	ADD	25079	0.971662	0.029559	0.916969	1.02962	-0.972543	0.33078	.
run4	9	22525279	9:22525279:T:C	T	C	N	C	T	T	2051.97	8591.39	0.212197	0.205774	0.213791	0.90245	N	ADD	25079	0.971707	0.029561	0.917008	1.02967	-0.970899	0.331598	.
run4	9	22525505	9:22525505:A:G	A	G	N	G	A	A	4326.3	17441.9	0.433993	0.433844	0.434029	0.779837	N	ADD	25079	1.00401	0.026305	0.95356	1.05713	0.152228	0.879007	.
run4	9	22525699	9:22525699:G:A	G	A	N	G	A	A	575.417	2242.51	0.0561811	0.0577032	0.0558034	0.447532	N	ADD	25079	1.08199	0.0726076	0.938466	1.24746	1.08528	0.277798	.
run4	9	22526708	9:22526708:A:G	A	G	N	G	A	A	830.374	3243.51	0.081221	0.0832705	0.0807124	0.826411	N	ADD	25079	1.01714	0.0458649	0.929699	1.11281	0.370628	0.710915	.
run4	9	22526803	9:22526803:T:C	T	C	N	C	T	T	2036.33	8552.86	0.211117	0.204204	0.212832	0.905554	N	ADD	25079	0.968652	0.0295953	0.914063	1.0265	-1.07617	0.28185	.
run4	9	22526995	9:22526995:T:C	T	C	N	C	T	T	831.569	3247.99	0.0813342	0.0833904	0.080824	0.825203	N	ADD	25079	1.01729	0.0458673	0.929832	1.11298	0.373835	0.708527	.
run4	9	22527117	9:22527117:C:G	C	G	N	C	G	G	573.969	2236.14	0.0560251	0.057558	0.0556447	0.444548	N	ADD	25079	1.08413	0.072924	0.939741	1.2507	1.1077	0.267993	.
run4	9	22527627	9:22527627:T:G	T	G	N	G	T	T	856.099	3342.94	0.0837163	0.0858503	0.0831867	0.802789	N	ADD	25079	1.0198	0.0458652	0.932122	1.11572	0.427391	0.669095	.
run4	9	22527750	9:22527750:A:C	A	C	N	C	A	A	2346	9251.29	0.231215	0.235259	0.230212	0.879773	N	ADD	25079	1.01183	0.0289383	0.95604	1.07088	0.406471	0.684397	.
run4	9	22528041	9:22528041:T:G	T	G	N	G	T	T	702.551	2777.09	0.0693735	0.0704524	0.0691058	0.777254	N	ADD	25079	1.00232	0.0510029	0.906966	1.10769	0.045366	0.963816	.
run4	9	22529329	9:22529329:C:T	C	T	N	T	C	C	779.909	3054.73	0.0764512	0.0782099	0.0760147	0.818496	N	ADD	25079	1.01293	0.0474113	0.923045	1.11157	0.270983	0.786404	.
run4	9	22529380	9:22529380:T:C	T	C	N	C	T	T	780.716	3058.37	0.0765399	0.0782909	0.0761054	0.817519	N	ADD	25079	1.01271	0.047416	0.922837	1.11134	0.266378	0.789948	.
run4	9	22529933	9:22529933:T:G	T	G	N	T	G	G	1242.61	4978.03	0.124021	0.12461	0.123875	0.489104	N	ADD	25079	0.994167	0.0494958	0.902253	1.09544	-0.118191	0.905916	.
run4	9	22531026	9:22531026:A:G	A	G	N	G	A	A	794.538	3110.11	0.077847	0.0796769	0.0773929	0.814662	N	ADD	25079	1.01511	0.0471234	0.925555	1.11333	0.318283	0.75027	.
run4	9	22531190	9:22531190:G:A	G	A	N	G	A	A	2625.59	10453.8	0.260763	0.263296	0.260134	0.792839	N	ADD	25079	1.00467	0.0292664	0.94866	1.06398	0.159088	0.873599	.
run4	9	22531948	9:22531948:A:C	A	C	N	C	A	A	759.906	2998.28	0.0749269	0.076204	0.07461	0.771383	N	ADD	25079	1.00359	0.0493495	0.911071	1.10552	0.0727149	0.942033	.
run4	9	22532107	9:22532107:A:T	A	T	N	T	A	A	777.531	3064.15	0.0765916	0.0779714	0.0762492	0.819774	N	ADD	25079	1.00506	0.0474052	0.91588	1.10291	0.106375	0.915285	.
run4	9	22532145	9:22532145:C:T	C	T	N	T	C	C	1997.73	8377.89	0.206859	0.200334	0.208478	0.951502	N	ADD	25079	0.967287	0.0290396	0.91377	1.02394	-1.14533	0.252071	.
run4	9	22532249	9:22532249:T:C	T	C	N	C	T	T	645.765	2455.93	0.0618384	0.0647578	0.061114	0.736066	N	ADD	25079	1.03	0.0542742	0.926063	1.14561	0.54469	0.585966	.
run4	9	22533180	9:22533180:C:G	C	G	N	G	C	C	783.178	3071.48	0.0768504	0.0785377	0.0764317	0.817994	N	ADD	25079	1.01162	0.0473222	0.922016	1.10994	0.244213	0.807066	.
run4	9	22533727	9:22533727:GGT:G	GGT	G	N	G	GGT	GGT	3376.82	13642	0.339304	0.338631	0.339472	0.689895	N	ADD	25079	1.01064	0.0292606	0.954309	1.07029	0.36164	0.717621	.
run4	9	22534184	9:22534184:G:A	G	A	N	A	G	G	2322.82	9209.14	0.229913	0.232934	0.229163	0.873032	N	ADD	25079	1.00729	0.0291134	0.951423	1.06644	0.249536	0.802946	.
run4	9	22534381	9:22534381:A:G	A	G	N	G	A	A	2322.48	9208.94	0.229902	0.2329	0.229158	0.872553	N	ADD	25079	1.00714	0.0291225	0.951262	1.0663	0.244246	0.80704	.
run4	9	22535439	9:22535439:T:C	T	C	N	C	T	T	1082.6	4398.6	0.109279	0.108564	0.109456	0.613431	N	ADD	25079	1.00238	0.0471249	0.913943	1.09937	0.0504217	0.959786	.
run4	9	22535511	9:22535511:T:C	T	C	N	T	C	C	2619.89	10878.3	0.269114	0.262724	0.270699	0.810105	N	ADD	25079	0.971531	0.0287029	0.918385	1.02775	-1.00623	0.314307	.
run4	9	22535878	9:22535878:C:A	C	A	N	A	C	C	1971.73	8328.32	0.205352	0.197727	0.207244	0.943956	N	ADD	25079	0.959568	0.0292735	0.906062	1.01623	-1.40989	0.158573	.
run4	9	22536836	9:22536836:A:G	A	G	N	G	A	A	781.973	3089.61	0.0771878	0.0784168	0.0768828	0.814836	N	ADD	25079	1.0057	0.0474103	0.916455	1.10363	0.119813	0.904631	.
run4	9	22537255	9:22537255:A:G	A	G	N	G	A	A	2160.78	9069.29	0.223894	0.216685	0.225683	0.982329	N	ADD	25079	0.967248	0.0277749	0.916001	1.02136	-1.19892	0.230558	.
run4	9	22537563	9:22537563:T:C	T	C	N	C	T	T	802.47	3165.93	0.079118	0.0804723	0.0787819	0.810967	N	ADD	25079	1.00566	0.0469754	0.917201	1.10265	0.120106	0.904399	.
run4	9	22539219	9:22539219:CTG:C	CTG	C	N	C	CTG	CTG	1941.86	8193.23	0.202063	0.194732	0.203883	0.929219	N	ADD	25079	0.959623	0.0296666	0.905417	1.01707	-1.38927	0.164752	.
run4	9	22540083	9:22540083:T:C	T	C	N	C	T	T	797.856	3124.99	0.0782098	0.0800096	0.0777631	0.81001	N	ADD	25079	1.01528	0.047158	0.92565	1.1136	0.321657	0.747712	.
run4	9	22540580	9:22540580:T:C	T	C	N	C	T	T	2500.84	9924.88	0.247732	0.250786	0.246974	0.852083	N	ADD	25079	1.00828	0.0287548	0.953025	1.06674	0.286723	0.774324	.
run4	9	22540745	9:22540745:C:T	C	T	N	C	T	T	3569.12	14580.3	0.361845	0.357914	0.36282	0.860987	N	ADD	25079	0.986534	0.0256357	0.93819	1.03737	-0.528847	0.596912	.
run4	9	22540937	9:22540937:T:C	T	C	N	C	T	T	803.515	3149.49	0.0788111	0.0805772	0.0783729	0.79951	N	ADD	25079	1.0155	0.0473006	0.92559	1.11415	0.325223	0.745013	.
run4	9	22541093	9:22541093:G:A	G	A	N	A	G	G	4047.42	16256.2	0.404793	0.405878	0.404523	0.806099	N	ADD	25079	1.00976	0.0260636	0.959477	1.06269	0.372793	0.709303	.
run4	9	22541383	9:22541383:A:G	A	G	N	G	A	A	1912.31	8089.26	0.199401	0.191768	0.201296	0.912527	N	ADD	25079	0.958892	0.0301455	0.903878	1.01725	-1.39247	0.163781	.
run4	9	22542184	9:22542184:G:A	G	A	N	A	G	G	2213.15	8823.51	0.220038	0.221936	0.219567	0.860463	N	ADD	25079	1.0005	0.0298001	0.94374	1.06068	0.0168543	0.986553	.
run4	9	22542285	9:22542285:A:G	A	G	N	A	G	G	4362.21	17574.6	0.437353	0.437446	0.43733	0.911473	N	ADD	25079	1.00896	0.0241938	0.962236	1.05796	0.368818	0.712263	.
run4	9	22543147	9:22543147:T:A	T	A	N	A	T	T	3378.66	13715.1	0.340799	0.338814	0.341291	0.878588	N	ADD	25079	0.990041	0.0256065	0.94158	1.041	-0.390855	0.695905	.
run4	9	22543626	9:22543626:G:A	G	A	N	A	G	G	3694.42	14974.5	0.372203	0.370479	0.37263	0.880118	N	ADD	25079	0.998107	0.0252423	0.949928	1.04873	-0.0750577	0.940169	.
run4	9	22544004	9:22544004:C:T	C	T	N	T	C	C	793.674	3046.5	0.0765616	0.0795903	0.07581	0.758219	N	ADD	25079	1.01734	0.0486118	0.924886	1.11904	0.353681	0.723578	.
run4	9	22544459	9:22544459:G:A	G	A	N	A	G	G	1441.11	5573.49	0.13985	0.144516	0.138692	0.852	N	ADD	25079	1.04055	0.0355555	0.970509	1.11565	1.11805	0.263547	.
run4	9	22544607	9:22544607:A:G	A	G	N	G	A	A	1443.05	5569.33	0.139806	0.14471	0.138589	0.852749	N	ADD	25079	1.0437	0.035526	0.973499	1.11896	1.20393	0.228616	.
run4	9	22545159	9:22545159:A:G	A	G	N	G	A	A	1469.76	5665.53	0.142256	0.147389	0.140983	0.849699	N	ADD	25079	1.04417	0.0353131	0.974342	1.119	1.22388	0.220997	.
run4	9	22545280	9:22545280:C:T	C	T	N	T	C	C	1444.21	5568.7	0.139816	0.144826	0.138573	0.853466	N	ADD	25079	1.04506	0.0355025	0.974815	1.12037	1.24148	0.214428	.
run4	9	22545798	9:22545798:G:A	G	A	N	A	G	G	4352.15	17567	0.437002	0.436437	0.437143	0.968389	N	ADD	25079	1.00668	0.0234314	0.961499	1.05399	0.284335	0.776154	.
run4	9	22546002	9:22546002:A:G	A	G	N	G	A	A	2931.84	12027.3	0.298239	0.294007	0.29929	0.79661	N	ADD	25079	0.989633	0.0282513	0.936325	1.04598	-0.368871	0.712224	.
run4	9	22546355	9:22546355:AC:A	AC	A	N	AC	A	A	4415.1	17983.8	0.446566	0.44275	0.447513	0.768637	N	ADD	25079	0.973553	0.0261227	0.924962	1.0247	-1.02605	0.304867	.
run4	9	22547359	9:22547359:C:A	C	A	N	C	A	A	4154.03	16927.3	0.420299	0.41657	0.421224	0.84198	N	ADD	25079	0.975127	0.0251237	0.928273	1.02435	-1.00254	0.316081	.
run4	9	22547508	9:22547508:C:T	C	T	N	C	T	T	4310.67	17547.8	0.435792	0.432277	0.436665	0.837877	N	ADD	25079	0.976934	0.0250807	0.930071	1.02616	-0.930457	0.352135	.
run4	9	22547789	9:22547789:A:G	A	G	N	G	A	A	4169.05	16933.9	0.42073	0.418075	0.421388	0.862326	N	ADD	25079	0.980954	0.0248256	0.934366	1.02986	-0.774596	0.438578	.
run4	9	22547918	9:22547918:T:A	T	A	N	T	A	A	1228.51	4857.55	0.121338	0.123196	0.120877	0.64527	N	ADD	25079	1.01271	0.0434311	0.930076	1.1027	0.290898	0.77113	.
run4	9	22548451	9:22548451:C:T	C	T	N	T	C	C	2902.53	11925.3	0.295623	0.291068	0.296754	0.798856	N	ADD	25079	0.987247	0.0283001	0.933978	1.04355	-0.453545	0.650156	.
run4	9	22548495	9:22548495:T:C	T	C	N	C	T	T	958.464	3795.71	0.094784	0.0961155	0.0944536	0.79433	N	ADD	25079	1.00158	0.0437846	0.91921	1.09132	0.0359858	0.971294	.
run4	9	22549385	9:22549385:A:G	A	G	N	G	A	A	2189.34	8720.82	0.217516	0.219548	0.217011	0.8545	N	ADD	25079	1.00017	0.0300183	0.943025	1.06078	0.00574114	0.995419	.
run4	9	22549702	9:22549702:T:C	T	C	N	C	T	T	2997.79	12144	0.301881	0.300621	0.302194	0.853078	N	ADD	25079	0.993884	0.0268247	0.94298	1.04754	-0.228692	0.819108	.
run4	9	22551240	9:22551240:G:A	G	A	N	A	G	G	1064.96	4212.87	0.105224	0.106796	0.104834	0.714561	N	ADD	25079	1.00186	0.0439906	0.919095	1.09207	0.0421636	0.966368	.
run4	9	22551275	9:22551275:CT:C	CT	C	N	C	CT	CT	3621.37	14820	0.367666	0.363154	0.368786	0.787828	N	ADD	25079	0.968764	0.0266409	0.919477	1.02069	-1.1912	0.233577	.
run4	9	22551276	9:22551276:T:C	T	C	N	C	T	T	1071.65	4245.97	0.106017	0.107466	0.105658	0.421344	N	ADD	25079	1.00466	0.0565643	0.899228	1.12245	0.082128	0.934545	.
run4	9	22551732	9:22551732:G:C	G	C	N	C	G	G	3717.62	15204.8	0.377256	0.372806	0.37836	0.85129	N	ADD	25079	0.971479	0.0254793	0.924157	1.02123	-1.13564	0.256109	.
run4	9	22552052	9:22552052:G:C	G	C	N	C	G	G	750.154	3188.56	0.078526	0.075226	0.0793449	0.770789	N	ADD	25079	0.916475	0.0493237	0.832024	1.0095	-1.76833	0.077005	.
run4	9	22552593	9:22552593:T:A	T	A	N	A	T	T	1439.38	5531.82	0.138985	0.144342	0.137655	0.850557	N	ADD	25079	1.04826	0.0356228	0.977564	1.12406	1.32295	0.18585	.
run4	9	22552734	9:22552734:A:AT	A	AT	N	A	AT	AT	3751.43	15153.7	0.376912	0.376196	0.37709	0.675162	N	ADD	25079	0.99816	0.0286082	0.943733	1.05573	-0.0643592	0.948684	.
run4	9	22553607	9:22553607:A:C	A	C	N	C	A	A	2192.1	8732.6	0.217806	0.219825	0.217305	0.852922	N	ADD	25079	0.999972	0.0300312	0.942812	1.0606	-0.000928596	0.999259	.
run4	9	22553728	9:22553728:A:G	A	G	N	G	A	A	1006.84	4098.07	0.101777	0.100967	0.101978	0.835814	N	ADD	25079	1.01267	0.0414455	0.933661	1.09836	0.303756	0.761314	.
run4	9	22553767	9:22553767:G:A	G	A	N	A	G	G	2935.61	11918.3	0.296143	0.294385	0.296579	0.843366	N	ADD	25079	0.99037	0.027144	0.939059	1.04449	-0.356477	0.721483	.
run4	9	22554286	9:22554286:G:A	G	A	N	A	G	G	3701.29	15163	0.376098	0.371168	0.377322	0.84733	N	ADD	25079	0.96884	0.0255598	0.921501	1.01861	-1.23848	0.215537	.
run4	9	22554514	9:22554514:C:T	C	T	N	T	C	C	3701.2	15162.8	0.376091	0.371159	0.377315	0.847342	N	ADD	25079	0.968833	0.0255598	0.921494	1.0186	-1.23877	0.215431	.
run4	9	22554582	9:22554582:C:G	C	G	N	G	C	C	3621.76	14821.8	0.36771	0.363193	0.368831	0.78745	N	ADD	25079	0.968678	0.0266459	0.919387	1.02061	-1.19429	0.232366	.
run4	9	22554601	9:22554601:G:A	G	A	N	A	G	G	2947.68	12071.1	0.29943	0.295596	0.300382	0.793263	N	ADD	25079	0.993543	0.0282793	0.939973	1.05017	-0.229054	0.818827	.
run4	9	22555026	9:22555026:C:A	C	A	N	A	C	C	3706.77	15187.1	0.376688	0.371718	0.377921	0.846562	N	ADD	25079	0.968721	0.0255623	0.921382	1.01849	-1.2432	0.213793	.
run4	9	22555606	9:22555606:A:T	A	T	N	T	A	A	3701.2	15162.8	0.376091	0.371159	0.377315	0.847342	N	ADD	25079	0.968833	0.0255598	0.921494	1.0186	-1.23877	0.215431	.
run4	9	22556391	9:22556391:G:A	G	A	N	A	G	G	3688.57	15108.8	0.374764	0.369892	0.375973	0.844674	N	ADD	25079	0.969185	0.0256202	0.92172	1.0191	-1.22166	0.221834	.
run4	9	22556447	9:22556447:C:G	C	G	N	G	C	C	3705.56	15193.3	0.376787	0.371596	0.378075	0.846795	N	ADD	25079	0.967251	0.0255604	0.919988	1.01694	-1.3027	0.192676	.
run4	9	22557527	9:22557527:T:C	T	C	N	T	C	C	3332.9	12930.2	0.324238	0.334226	0.32176	0.709969	N	ADD	25079	1.05813	0.0288647	0.999928	1.11972	1.95747	0.0502925	.
run4	9	22558287	9:22558287:C:G	C	G	N	C	G	G	4013.06	16399.8	0.406971	0.402433	0.408097	0.803997	N	ADD	25079	0.971516	0.0258484	0.923524	1.022	-1.11794	0.263591	.
run4	9	22558421	9:22558421:G:A	G	A	N	A	G	G	3701.65	15164.6	0.376136	0.371204	0.37736	0.847245	N	ADD	25079	0.968822	0.0255606	0.921482	1.01859	-1.23919	0.215276	.
run4	9	22558979	9:22558979:G:A	G	A	N	A	G	G	3701.45	15163.7	0.376115	0.371184	0.377339	0.847387	N	ADD	25079	0.96884	0.0255587	0.921502	1.01861	-1.23857	0.215504	.
run4	9	22560294	9:22560294:CT:C	CT	C	N	C	CT	CT	2859.17	11680.3	0.289874	0.286719	0.290657	0.760019	N	ADD	25079	0.998075	0.0291535	0.942644	1.05677	-0.066108	0.947292	.
run4	9	22560299	9:22560299:G:T	G	T	N	T	G	G	2947.19	12068	0.299359	0.295547	0.300305	0.793539	N	ADD	25079	0.99371	0.0282766	0.940136	1.05034	-0.223132	0.823433	.
run4	9	22560398	9:22560398:G:A	G	A	N	A	G	G	1439.63	5532.93	0.139012	0.144368	0.137683	0.850234	N	ADD	25079	1.04837	0.0356266	0.977664	1.12419	1.32591	0.184871	.
run4	9	22560524	9:22560524:T:A	T	A	N	A	T	T	1596.12	6153.86	0.154511	0.16006	0.153134	0.843967	N	ADD	25079	1.0476	0.0342542	0.979574	1.12034	1.35747	0.174631	.
run4	9	22560837	9:22560837:G:A	G	A	N	A	G	G	3701.2	15162.8	0.376091	0.371159	0.377315	0.847342	N	ADD	25079	0.968833	0.0255598	0.921494	1.0186	-1.23877	0.215431	.
run4	9	22561945	9:22561945:T:G	T	G	N	G	T	T	1101.68	4356.86	0.108827	0.110477	0.108417	0.718434	N	ADD	25079	1.00143	0.0432561	0.920023	1.09003	0.0329262	0.973733	.
run4	9	22562121	9:22562121:A:G	A	G	N	G	A	A	3702.63	15170.3	0.37627	0.371302	0.377502	0.847522	N	ADD	25079	0.968589	0.0255552	0.92127	1.01834	-1.24884	0.211722	.
run4	9	22562842	9:22562842:A:T	A	T	N	T	A	A	3219.5	13261.1	0.328573	0.322854	0.329992	0.705207	N	ADD	25079	0.960142	0.0289364	0.907204	1.01617	-1.40563	0.159835	.
run4	9	22562994	9:22562994:C:G	C	G	N	G	C	C	3707.44	15208	0.377117	0.371785	0.37844	0.846467	N	ADD	25079	0.966572	0.0255632	0.919337	1.01623	-1.33001	0.183515	.
run4	9	22563116	9:22563116:T:C	T	C	N	C	T	T	1113.36	4376.15	0.109444	0.111649	0.108897	0.70539	N	ADD	25079	1.0114	0.0434535	0.928829	1.10131	0.260887	0.794179	.
run4	9	22563870	9:22563870:TATATATA:T	TATATATA	T	N	TATATATA	T	T	4401.02	17329	0.433231	0.441337	0.43122	0.595142	N	ADD	25079	1.04647	0.0297978	0.987101	1.1094	1.52425	0.127446	.
run4	9	22563952	9:22563952:G:GTA	G	GTA	N	GTA	G	G	1451.43	5587.73	0.14034	0.145551	0.139047	0.760416	N	ADD	25079	1.05294	0.0375432	0.978247	1.13334	1.37415	0.169396	.
run4	9	22564668	9:22564668:T:G	T	G	N	G	T	T	3752.8	15368.9	0.381229	0.376334	0.382443	0.838256	N	ADD	25079	0.969233	0.0256282	0.921751	1.01916	-1.21937	0.222703	.
run4	9	22565072	9:22565072:T:C	T	C	N	C	T	T	3711.35	15220.6	0.377446	0.372177	0.378754	0.845924	N	ADD	25079	0.966864	0.0255666	0.919608	1.01655	-1.31803	0.187492	.
run4	9	22565185	9:22565185:G:A	G	A	N	A	G	G	718.189	2979.4	0.0737188	0.0720206	0.0741402	0.884607	N	ADD	25079	0.985253	0.0474051	0.897835	1.08118	-0.313407	0.753971	.
run4	9	22565344	9:22565344:A:G	A	G	N	G	A	A	3704.13	15235.3	0.377595	0.371453	0.379119	0.791094	N	ADD	25079	0.959635	0.0264386	0.911175	1.01067	-1.55841	0.119137	.
run4	9	22565750	9:22565750:T:A	T	A	N	A	T	T	3704.25	15235.7	0.377605	0.371466	0.379129	0.791089	N	ADD	25079	0.959651	0.0264384	0.91119	1.01069	-1.55779	0.119283	.
run4	9	22566105	9:22566105:G:T	G	T	N	T	G	G	3703.78	15233.7	0.377556	0.371418	0.379079	0.791025	N	ADD	25079	0.959656	0.0264402	0.911192	1.0107	-1.55748	0.119357	.
run4	9	22566808	9:22566808:T:C	T	C	N	C	T	T	3656.61	14963.9	0.371236	0.366688	0.372365	0.777954	N	ADD	25079	0.96856	0.026751	0.919086	1.0207	-1.19415	0.232421	.
run4	9	22567118	9:22567118:C:G	C	G	N	G	C	C	1426.11	5483.12	0.137749	0.143012	0.136443	0.852534	N	ADD	25079	1.04987	0.0357216	0.978879	1.12601	1.36237	0.17308	.
run4	9	22567174	9:22567174:A:G	A	G	N	A	G	G	1495.04	5958.96	0.14861	0.149924	0.148284	0.502931	N	ADD	25079	0.997642	0.0451622	0.91313	1.08998	-0.0522768	0.958308	.
run4	9	22567550	9:22567550:C:T	C	T	N	T	C	C	2810.11	11431.5	0.283935	0.2818	0.284465	0.736566	N	ADD	25079	1.00512	0.029773	0.948148	1.06552	0.171613	0.863742	.
run4	9	22568133	9:22568133:C:T	C	T	N	T	C	C	1106.49	4374.94	0.109283	0.110959	0.108867	0.61731	N	ADD	25079	1.00384	0.0464942	0.916409	1.09962	0.0824606	0.93428	.
run4	9	22568189	9:22568189:G:A	G	A	N	A	G	G	3620.62	14877.8	0.368803	0.363079	0.370223	0.68637	N	ADD	25079	0.95613	0.0285169	0.904156	1.01109	-1.57316	0.115681	.
run4	9	22568208	9:22568208:TG:T	TG	T	N	T	TG	TG	3501.99	14440	0.35771	0.351182	0.35933	0.687327	N	ADD	25079	0.953481	0.0287382	0.90126	1.00873	-1.65757	0.097405	.
run4	9	22568270	9:22568270:A:T	A	T	N	T	A	A	2756.58	11186.4	0.277982	0.276432	0.278366	0.682762	N	ADD	25079	1.00925	0.0310978	0.949569	1.07267	0.295955	0.767264	.
run4	9	22568501	9:22568501:A:C	A	C	N	C	A	A	2720.79	11031.4	0.274177	0.272843	0.274508	0.680745	N	ADD	25079	1.01124	0.031266	0.951136	1.07515	0.357631	0.720619	.
run4	9	22568553	9:22568553:G:C	G	C	N	C	G	G	2914.17	11862.6	0.294604	0.292236	0.295191	0.749957	N	ADD	25079	1.00301	0.0291924	0.947233	1.06207	0.102988	0.917973	.
run4	9	22568578	9:22568578:C:T	C	T	N	T	C	C	1099.71	4349.37	0.108638	0.11028	0.108231	0.620645	N	ADD	25079	1.0033	0.0464895	0.915923	1.09901	0.0708782	0.943495	.
run4	9	22568579	9:22568579:C:T	C	T	N	T	C	C	3703.73	15234	0.377562	0.371413	0.379088	0.79103	N	ADD	25079	0.959539	0.0264402	0.91108	1.01057	-1.56211	0.118261	.
run4	9	22568641	9:22568641:A:G	A	G	N	G	A	A	3578.95	14795.4	0.366329	0.3589	0.368172	0.694922	N	ADD	25079	0.947232	0.0284225	0.895907	1.0015	-1.90734	0.0564767	.
run4	9	22568825	9:22568825:G:T	G	T	N	T	G	G	2888.77	11758.1	0.292015	0.289688	0.292593	0.747533	N	ADD	25079	1.00297	0.0293134	0.946973	1.06228	0.101263	0.919342	.
run4	9	22569299	9:22569299:G:A	G	A	N	A	G	G	1912.63	7391.73	0.185501	0.1918	0.183938	0.762913	N	ADD	25079	1.05624	0.0334568	0.989203	1.12783	1.63549	0.101947	.
run4	9	22569324	9:22569324:G:GTTTGAT	G	GTTTGAT	N	GTTTGAT	G	G	1907.76	7366.38	0.184898	0.191311	0.183307	0.762871	N	ADD	25079	1.05803	0.0334945	0.990801	1.12982	1.68404	0.0921736	.
run4	9	22569829	9:22569829:C:T	C	T	N	T	C	C	3674.04	15107	0.374438	0.368436	0.375928	0.701587	N	ADD	25079	0.955511	0.028123	0.904268	1.00966	-1.61823	0.105613	.
run4	9	22570111	9:22570111:C:T	C	T	N	T	C	C	3703	15230.1	0.377469	0.37134	0.37899	0.79104	N	ADD	25079	0.959707	0.026441	0.911238	1.01075	-1.55544	0.119841	.
run4	9	22570216	9:22570216:C:T	C	T	N	T	C	C	3669.53	15088	0.373969	0.367984	0.375454	0.701225	N	ADD	25079	0.955952	0.0281397	0.904657	1.01016	-1.60084	0.109411	.
run4	9	22570483	9:22570483:T:C	T	C	N	C	T	T	1587.55	6124.34	0.153752	0.159201	0.1524	0.775546	N	ADD	25079	1.05351	0.0358237	0.982077	1.13014	1.4551	0.145641	.
run4	9	22570483	9:22570483:T:G	T	G	N	G	T	T	4783.03	19497.9	0.484089	0.479646	0.485191	0.670233	N	ADD	25079	0.956331	0.0279676	0.90532	1.01022	-1.59652	0.110372	.
run4	9	22570795	9:22570795:G:T	G	T	N	T	G	G	3673.69	15105.5	0.374402	0.368401	0.375891	0.701544	N	ADD	25079	0.955513	0.0281245	0.904268	1.00966	-1.61805	0.105651	.
run4	9	22570892	9:22570892:C:T	C	T	N	T	C	C	4777.9	19451.4	0.483059	0.479131	0.484034	0.751519	N	ADD	25079	0.963694	0.026435	0.915035	1.01494	-1.39895	0.161827	.
run4	9	22570977	9:22570977:A:C	A	C	N	C	A	A	2824.84	11501.2	0.285617	0.283277	0.286198	0.743537	N	ADD	25079	1.00261	0.0295814	0.946135	1.06246	0.088189	0.929726	.
run4	9	22571163	9:22571163:T:C	T	C	N	C	T	T	2913	11862.3	0.294575	0.292118	0.295185	0.750047	N	ADD	25079	1.00225	0.0291931	0.946516	1.06127	0.0770754	0.938564	.
run4	9	22571468	9:22571468:G:A	G	A	N	A	G	G	3705.08	15233.4	0.377577	0.371548	0.379073	0.790922	N	ADD	25079	0.960456	0.0264416	0.911948	1.01154	-1.5259	0.127035	.
run4	9	22571788	9:22571788:G:A	G	A	N	A	G	G	3702.11	15227.6	0.377402	0.371251	0.378928	0.79128	N	ADD	25079	0.95962	0.026438	0.911161	1.01066	-1.55904	0.118986	.
run4	9	22571949	9:22571949:A:G	A	G	N	G	A	A	1074.5	4219.92	0.105555	0.107751	0.10501	0.709662	N	ADD	25079	1.01176	0.0440327	0.928106	1.10296	0.265556	0.790581	.
run4	9	22571980	9:22571980:T:C	T	C	N	C	T	T	1077.38	4227.97	0.105773	0.108041	0.10521	0.70815	N	ADD	25079	1.01276	0.044036	0.92902	1.10406	0.288033	0.773321	.
run4	9	22572105	9:22572105:C:T	C	T	N	T	C	C	3702.17	15227.6	0.377404	0.371256	0.378929	0.791273	N	ADD	25079	0.959645	0.026438	0.911185	1.01068	-1.55804	0.119224	.
run4	9	22572300	9:22572300:T:C	T	C	N	C	T	T	2875.4	11717.8	0.290945	0.288347	0.29159	0.746135	N	ADD	25079	1.0008	0.0293772	0.944804	1.06012	0.0272285	0.978277	.
run4	9	22572853	9:22572853:A:C	A	C	N	C	A	A	1572.75	6060.42	0.152182	0.157716	0.150809	0.847268	N	ADD	25079	1.04993	0.0344012	0.981472	1.12316	1.41631	0.156684	.
run4	9	22573118	9:22573118:A:G	A	G	N	G	A	A	2826.87	11503	0.285694	0.283481	0.286243	0.74365	N	ADD	25079	1.00351	0.0295724	0.947002	1.0634	0.118594	0.905597	.
run4	9	22573192	9:22573192:G:A	G	A	N	G	A	A	4279.54	17326.1	0.430752	0.429156	0.431148	0.786507	N	ADD	25079	0.996553	0.0260793	0.946895	1.04882	-0.132392	0.894674	.
run4	9	22573840	9:22573840:A:G	A	G	N	G	A	A	2915.86	11871	0.294806	0.292405	0.295402	0.751126	N	ADD	25079	1.00275	0.0291617	0.947049	1.06174	0.0943365	0.924842	.
run4	9	22574039	9:22574039:C:T	C	T	N	T	C	C	2891.32	11781.6	0.292534	0.289943	0.293176	0.749197	N	ADD	25079	1.00104	0.0292712	0.945227	1.06015	0.0355547	0.971637	.
run4	9	22574429	9:22574429:C:G	C	G	N	G	C	C	980.467	3888.45	0.0970717	0.098322	0.0967614	0.701084	N	ADD	25079	0.989292	0.0460579	0.903899	1.08275	-0.233752	0.815177	.
run4	9	22574548	9:22574548:T:C	T	C	N	C	T	T	2895.6	11798.8	0.292961	0.290374	0.293604	0.749041	N	ADD	25079	1.001	0.0292635	0.945202	1.06009	0.0341371	0.972768	.
run4	9	22574798	9:22574798:A:G	A	G	N	G	A	A	979.811	3886.28	0.0970152	0.0982563	0.0967072	0.701401	N	ADD	25079	0.989064	0.0460604	0.903687	1.08251	-0.238731	0.811314	.
run4	9	22574961	9:22574961:G:C	G	C	N	C	G	G	979.085	3882.33	0.096922	0.0981834	0.096609	0.701683	N	ADD	25079	0.989531	0.0460669	0.904102	1.08303	-0.228447	0.819299	.
run4	9	22575147	9:22575147:C:T	C	T	N	T	C	C	604.027	2585.29	0.0635854	0.0605723	0.0643331	0.551067	N	ADD	25079	0.949886	0.0643137	0.83739	1.0775	-0.799412	0.424052	.
run4	9	22575452	9:22575452:T:C	T	C	N	C	T	T	2891.85	11785.8	0.292628	0.289997	0.293281	0.749256	N	ADD	25079	1.00055	0.0292709	0.944761	1.05963	0.0186883	0.98509	.
run4	9	22576216	9:22576216:A:C	A	C	N	C	A	A	1640.11	6652.23	0.165324	0.164472	0.165536	0.539465	N	ADD	25079	0.975456	0.0417859	0.898752	1.05871	-0.594694	0.552048	.
run4	9	22576731	9:22576731:C:A	C	A	N	A	C	C	969.055	3843.87	0.0959553	0.0971776	0.095652	0.697702	N	ADD	25079	0.988592	0.0464035	0.902648	1.08272	-0.247248	0.804716	.
run4	9	22577061	9:22577061:C:T	C	T	N	T	C	C	1426.23	5482.95	0.137748	0.143024	0.136439	0.850542	N	ADD	25079	1.05011	0.0357617	0.979023	1.12635	1.36715	0.171578	.
run4	9	22577262	9:22577262:A:G	A	G	N	G	A	A	2894.19	11794.2	0.292843	0.290231	0.29349	0.749087	N	ADD	25079	1.00082	0.0292667	0.945022	1.0599	0.0278435	0.977787	.
run4	9	22577686	9:22577686:TGTTCTCATTTATAA:T	TGTTCTCATTTATAA	T	N	T	TGTTCTCATTTATAA	TGTTCTCATTTATAA	1582.18	6105.81	0.153275	0.158662	0.151939	0.775854	N	ADD	25079	1.05298	0.0358674	0.981495	1.12966	1.43921	0.150091	.
run4	9	22577829	9:22577829:C:G	C	G	N	G	C	C	1571.15	6055.64	0.152055	0.157556	0.15069	0.847344	N	ADD	25079	1.04951	0.0344131	0.981055	1.12274	1.40416	0.160271	.
run4	9	22578622	9:22578622:A:G	A	G	N	G	A	A	988.616	3914.9	0.0977613	0.0991391	0.0974194	0.697196	N	ADD	25079	0.991651	0.0460246	0.906113	1.08526	-0.182174	0.855446	.
run4	9	22578707	9:22578707:C:T	C	T	N	T	C	C	2893.23	11790.7	0.292754	0.290135	0.293404	0.749112	N	ADD	25079	1.00073	0.0292689	0.944941	1.05982	0.0250425	0.980021	.
run4	9	22578929	9:22578929:C:T	C	T	N	T	C	C	969.055	3844.07	0.0959592	0.0971776	0.0956569	0.697686	N	ADD	25079	0.988415	0.0464043	0.902485	1.08253	-0.251117	0.801724	.
run4	9	22578933	9:22578933:C:T	C	T	N	T	C	C	1420.7	5461.16	0.137203	0.142468	0.135897	0.851293	N	ADD	25079	1.05099	0.0357926	0.979789	1.12737	1.38951	0.164676	.
run4	9	22579237	9:22579237:T:C	T	C	N	C	T	T	2891.65	11784.4	0.292597	0.289977	0.293247	0.749031	N	ADD	25079	1.00091	0.0292753	0.945092	1.06002	0.0309481	0.975311	.
run4	9	22579259	9:22579259:G:GT	G	GT	N	GT	G	G	2739.84	11134	0.276602	0.274753	0.277061	0.667575	N	ADD	25079	1.00519	0.0314752	0.945049	1.06915	0.164312	0.869486	.
run4	9	22580932	9:22580932:G:A	G	A	N	A	G	G	2885.13	11757.9	0.291938	0.289323	0.292587	0.748891	N	ADD	25079	1.00077	0.0292954	0.944922	1.05991	0.0261242	0.979158	.
run4	9	22581260	9:22581260:C:A	C	A	N	A	C	C	1572.05	6058.1	0.152122	0.157647	0.150752	0.846896	N	ADD	25079	1.04978	0.0344121	0.981311	1.12303	1.41174	0.158028	.
run4	9	22582938	9:22582938:C:G	C	G	N	G	C	C	987.362	3910.77	0.0976541	0.0990134	0.0973168	0.697932	N	ADD	25079	0.991303	0.0460257	0.905794	1.08488	-0.189781	0.849481	.
run4	9	22583181	9:22583181:T:C	T	C	N	C	T	T	1571.22	6053.26	0.152009	0.157563	0.150631	0.847605	N	ADD	25079	1.05004	0.0344077	0.981561	1.12329	1.41905	0.155884	.
run4	9	22583225	9:22583225:A:G	A	G	N	G	A	A	987.865	3912.66	0.0977018	0.0990639	0.0973639	0.697349	N	ADD	25079	0.991341	0.0460344	0.905813	1.08494	-0.188919	0.850156	.
run4	9	22583561	9:22583561:A:G	A	G	N	A	G	G	3346.29	13116.5	0.328219	0.335569	0.326395	0.687365	N	ADD	25079	1.03811	0.0292445	0.980277	1.09935	1.27882	0.20096	.
run4	9	22583915	9:22583915:G:T	G	T	N	T	G	G	966.364	3831.79	0.0956607	0.0969077	0.0953513	0.682027	N	ADD	25079	0.988986	0.0470006	0.901952	1.08442	-0.23563	0.81372	.
run4	9	22584500	9:22584500:AT:A	AT	A	N	A	AT	AT	1561.28	6035.94	0.151466	0.156567	0.1502	0.729898	N	ADD	25079	1.05285	0.0371044	0.979001	1.13227	1.38801	0.165135	.
run4	9	22584584	9:22584584:A:G	A	G	N	A	G	G	3355.8	13181.8	0.329709	0.336522	0.328019	0.682514	N	ADD	25079	1.03494	0.0293109	0.977164	1.09614	1.17184	0.241262	.
run4	9	22586354	9:22586354:C:G	C	G	N	G	C	C	2881.6	11739.9	0.291508	0.288969	0.292138	0.748815	N	ADD	25079	1.0012	0.0293071	0.94531	1.06039	0.0409073	0.96737	.
run4	9	22587930	9:22587930:T:C	T	C	N	C	T	T	2914.19	11865.4	0.294661	0.292237	0.295263	0.751256	N	ADD	25079	1.00256	0.0291638	0.94686	1.06154	0.0876593	0.930148	.
run4	9	22587975	9:22587975:A:G	A	G	N	G	A	A	1446.49	5562.96	0.139747	0.145055	0.13843	0.837613	N	ADD	25079	1.05135	0.0358228	0.980063	1.12782	1.3978	0.162173	.
run4	9	22588432	9:22588432:A:G	A	G	N	G	A	A	2914.97	11870.8	0.294785	0.292316	0.295397	0.751437	N	ADD	25079	1.0022	0.0291578	0.946535	1.06115	0.0754727	0.939839	.
run4	9	22589171	9:22589171:G:A	G	A	N	A	G	G	3798.1	15551.8	0.385779	0.380876	0.386995	0.780274	N	ADD	25079	0.970191	0.0265067	0.921075	1.02193	-1.14167	0.253593	.
run4	9	22591196	9:22591196:A:C	A	C	N	C	A	A	1906.64	7342.41	0.184398	0.1912	0.182711	0.832291	N	ADD	25079	1.05654	0.0320799	0.992157	1.12511	1.71452	0.0864325	.
run4	9	22591315	9:22591315:T:C	T	C	N	C	T	T	1424.94	5479.5	0.137654	0.142895	0.136353	0.853125	N	ADD	25079	1.04987	0.0357226	0.978878	1.12601	1.36235	0.173088	.
run4	9	22592179	9:22592179:A:G	A	G	N	G	A	A	993.615	3936.62	0.0982941	0.0996405	0.09796	0.696996	N	ADD	25079	0.991301	0.0459249	0.905971	1.08467	-0.190252	0.849112	.
run4	9	22592295	9:22592295:A:G	A	G	N	A	G	G	3316.14	13003.7	0.325369	0.332545	0.323588	0.691421	N	ADD	25079	1.03639	0.0292302	0.978682	1.0975	1.22275	0.221424	.
run4	9	22592589	9:22592589:T:C	T	C	N	C	T	T	1877.82	7247.83	0.181938	0.18831	0.180357	0.839147	N	ADD	25079	1.05228	0.0321337	0.98805	1.12068	1.58585	0.112774	.
run4	9	22594607	9:22594607:G:T	G	T	N	G	T	T	4469.27	17487.7	0.437757	0.448182	0.43517	0.793912	N	ADD	25079	1.05265	0.0258439	1.00066	1.10734	1.98545	0.0470941	.
run4	9	22594967	9:22594967:T:G	T	G	N	G	T	T	871.329	3572.32	0.088593	0.0873775	0.0888946	0.691085	N	ADD	25079	0.950028	0.0486092	0.863695	1.04499	-1.0546	0.291607	.
run4	9	22595668	9:22595668:T:C	T	C	N	C	T	T	3150.51	12127.1	0.304591	0.315935	0.301775	0.873049	N	ADD	25079	1.07052	0.0262774	1.01678	1.1271	2.59321	0.00950848	.
run4	9	22596163	9:22596163:A:T	A	T	N	T	A	A	3121.73	12007.3	0.301628	0.313049	0.298794	0.912421	N	ADD	25079	1.06885	0.025778	1.01619	1.12424	2.58294	0.00979616	.
run4	9	22596571	9:22596571:C:T	C	T	N	C	T	T	4296.07	16755.7	0.41971	0.430813	0.416955	0.852092	N	ADD	25079	1.05288	0.0250727	1.00239	1.10592	2.05529	0.0398512	.
run4	9	22596791	9:22596791:G:A	G	A	N	G	A	A	4737.27	18486.7	0.463017	0.475057	0.460029	0.862305	N	ADD	25079	1.05478	0.0246812	1.00497	1.10706	2.16093	0.0307006	.
run4	9	22596808	9:22596808:T:C	T	C	N	T	C	C	4286.62	16724.5	0.418899	0.429866	0.416178	0.852664	N	ADD	25079	1.05206	0.025066	1.00163	1.10504	2.02478	0.0428896	.
run4	9	22596867	9:22596867:T:C	T	C	N	C	T	T	3141.34	12078.8	0.303444	0.315016	0.300572	0.913309	N	ADD	25079	1.0688	0.0257155	1.01626	1.12404	2.58723	0.00967497	.
run4	9	22597351	9:22597351:T:A	T	A	N	T	A	A	4296.94	16759.8	0.419808	0.4309	0.417055	0.852672	N	ADD	25079	1.05275	0.0250628	1.00229	1.10576	2.05121	0.0402468	.
run4	9	22598158	9:22598158:G:A	G	A	N	A	G	G	950.318	3824.74	0.0952003	0.0952987	0.0951759	0.853376	N	ADD	25079	1.02524	0.042158	0.943935	1.11356	0.591351	0.554285	.
run4	9	22598496	9:22598496:GA:G	GA	G	N	GA	G	G	1258.08	5071	0.126183	0.126161	0.126188	0.481181	N	ADD	25079	0.968349	0.0496819	0.878502	1.06739	-0.647368	0.517394	.
run4	9	22598741	9:22598741:A:G	A	G	N	A	G	G	1110.26	4482.29	0.111499	0.111338	0.111539	0.603348	N	ADD	25079	0.964332	0.0467729	0.87986	1.05691	-0.776513	0.437446	.
run4	9	22598914	9:22598914:G:A	G	A	N	G	A	A	1088.06	4401.54	0.109446	0.109112	0.109529	0.599386	N	ADD	25079	0.961578	0.0473808	0.876302	1.05515	-0.826906	0.40829	.
run4	9	22598995	9:22598995:G:T	G	T	N	G	T	T	503.137	2033.75	0.0505778	0.050455	0.0506083	0.425495	N	ADD	25079	0.998338	0.0796891	0.853977	1.1671	-0.020874	0.983346	.
run4	9	22599131	9:22599131:A:G	A	G	N	A	G	G	503.137	2033.75	0.0505778	0.050455	0.0506083	0.425495	N	ADD	25079	0.998338	0.0796891	0.853977	1.1671	-0.020874	0.983346	.
run4	9	22599232	9:22599232:A:G	A	G	N	A	G	G	503.137	2033.75	0.0505778	0.050455	0.0506083	0.425495	N	ADD	25079	0.998338	0.0796891	0.853977	1.1671	-0.020874	0.983346	.
run4	9	22599344	9:22599344:C:A	C	A	N	C	A	A	1840.74	7276.67	0.181774	0.184591	0.181075	0.994575	N	ADD	25079	1.03195	0.0296617	0.973667	1.09372	1.06028	0.289019	.
run4	9	22599367	9:22599367:T:C	T	C	N	T	C	C	502.935	2033.4	0.0505669	0.0504347	0.0505996	0.425288	N	ADD	25079	0.997641	0.0797254	0.85332	1.16637	-0.0296204	0.97637	.
run4	9	22599456	9:22599456:G:A	G	A	N	G	A	A	2053.3	8142.05	0.203265	0.205907	0.202609	0.872007	N	ADD	25079	1.0322	0.0303802	0.972529	1.09552	1.04309	0.296908	.
run4	9	22599837	9:22599837:A:G	A	G	N	A	G	G	1158.35	4679.7	0.116393	0.11616	0.116451	0.603232	N	ADD	25079	0.96451	0.0459161	0.881501	1.05534	-0.786979	0.431294	.
run4	9	22600148	9:22600148:G:A	G	A	N	G	A	A	2634.74	10491.9	0.261706	0.264213	0.261084	0.847095	N	ADD	25079	1.01423	0.0283549	0.9594	1.07219	0.498234	0.618319	.
run4	9	22600529	9:22600529:CTTTTTTTTTT:C	CTTTTTTTTTT	C	N	C	CTTTTTTTTTT	CTTTTTTTTTT	4779.43	18717.2	0.468453	0.479285	0.465765	0.682843	N	ADD	25079	1.07726	0.0276246	1.02048	1.13719	2.69401	0.00705971	.
run4	9	22600729	9:22600729:A:C	A	C	N	C	A	A	599.564	2432	0.0604402	0.0601247	0.0605185	0.734054	N	ADD	25079	0.945838	0.0561999	0.847187	1.05598	-0.990827	0.32177	.
run4	9	22601765	9:22601765:A:G	A	G	N	G	A	A	1147.19	4599.81	0.114578	0.115041	0.114463	0.773985	N	ADD	25079	0.987789	0.0408911	0.911712	1.07021	-0.300465	0.763822	.
run4	9	22602496	9:22602496:G:A	G	A	N	A	G	G	1553	5841.53	0.147425	0.155736	0.145362	0.907592	N	ADD	25079	1.07276	0.0335538	1.00448	1.14568	2.09313	0.0363377	.
run4	9	22603607	9:22603607:A:G	A	G	N	A	G	G	516.221	2073.12	0.0516236	0.051767	0.051588	0.429281	N	ADD	25079	1.00763	0.0782006	0.864441	1.17453	0.097166	0.922595	.
run4	9	22603818	9:22603818:C:T	C	T	N	C	T	T	1330.41	5422.1	0.134625	0.133414	0.134925	0.674722	N	ADD	25079	0.968326	0.0409109	0.893713	1.04917	-0.786747	0.43143	.
run4	9	22604662	9:22604662:C:CT	C	CT	N	CT	C	C	821.281	3356.27	0.0832878	0.0823587	0.0835184	0.663992	N	ADD	25079	0.958979	0.0509648	0.867816	1.05972	-0.821859	0.411157	.
run4	9	22604877	9:22604877:T:C	T	C	N	T	C	C	1459.84	5941.91	0.147569	0.146394	0.14786	0.576948	N	ADD	25079	0.967744	0.0425588	0.890296	1.05193	-0.770415	0.441054	.
run4	9	22605446	9:22605446:CA:C	CA	C	N	C	CA	CA	1548.5	6331.38	0.157101	0.155285	0.157552	0.508056	N	ADD	25079	0.949622	0.0442175	0.870789	1.03559	-1.16903	0.242394	.
run4	9	22606560	9:22606560:C:A	C	A	N	C	A	A	1848.71	7281.04	0.18202	0.18539	0.181183	0.836426	N	ADD	25079	1.03526	0.0322924	0.971765	1.1029	1.07304	0.283255	.
run4	9	22607261	9:22607261:G:A	G	A	N	A	G	G	1547.1	5809.62	0.146671	0.155145	0.144568	0.928034	N	ADD	25079	1.07335	0.0332452	1.00564	1.14561	2.12908	0.0332474	.
run4	9	22607894	9:22607894:C:T	C	T	N	C	T	T	2701.28	10758.3	0.268344	0.270887	0.267713	0.850239	N	ADD	25079	1.014	0.0280748	0.959714	1.07136	0.495321	0.620374	.
run4	9	22608036	9:22608036:G:A	G	A	N	G	A	A	1645.7	6486.47	0.162131	0.165032	0.161411	0.822751	N	ADD	25079	1.03637	0.0341384	0.969296	1.10809	1.04646	0.295349	.
run4	9	22608275	9:22608275:A:G	A	G	N	A	G	G	4689.77	18266.8	0.457684	0.470294	0.454555	0.876366	N	ADD	25079	1.0575	0.0245071	1.0079	1.10953	2.28116	0.0225387	.
run4	9	22608382	9:22608382:AT:A	AT	A	N	AT	A	A	1761.86	6951.09	0.17371	0.17668	0.172973	0.753839	N	ADD	25079	1.03858	0.0346756	0.97034	1.11162	1.09167	0.274979	.
run4	9	22609749	9:22609749:T:TA	T	TA	N	T	TA	TA	3315.14	13443	0.334107	0.332445	0.334519	0.426324	N	ADD	25079	1.00165	0.037068	0.931457	1.07713	0.0444347	0.964558	.
run4	9	22610366	9:22610366:C:T	C	T	N	C	T	T	2037.07	8109.77	0.202298	0.204279	0.201806	0.990248	N	ADD	25079	1.02851	0.0284899	0.972651	1.08757	0.986653	0.323813	.
run4	9	22610531	9:22610531:A:G	A	G	N	A	G	G	1290.89	5257.64	0.130558	0.129451	0.130833	0.723839	N	ADD	25079	0.971996	0.0400317	0.898648	1.05133	-0.709522	0.478	.
run4	9	22611155	9:22611155:A:G	A	G	N	A	G	G	1321.67	5377.32	0.133558	0.132539	0.133811	0.734363	N	ADD	25079	0.974529	0.0393568	0.902182	1.05268	-0.65557	0.512101	.
run4	9	22612274	9:22612274:C:CA	C	CA	N	C	CA	CA	2262.13	9239.06	0.229299	0.226848	0.229908	0.4051	N	ADD	25079	0.954697	0.0426797	0.878085	1.03799	-1.08625	0.277369	.
run4	9	22612573	9:22612573:C:T	C	T	N	T	C	C	811.846	3341.85	0.0828123	0.0814126	0.0831596	0.788052	N	ADD	25079	0.957631	0.0470016	0.873354	1.05004	-0.921098	0.356999	.
run4	9	22612584	9:22612584:G:T	G	T	N	T	G	G	809.44	3326.39	0.082456	0.0811713	0.0827748	0.790759	N	ADD	25079	0.959956	0.0469912	0.875492	1.05257	-0.86969	0.38447	.
run4	9	22612889	9:22612889:A:G	A	G	N	A	G	G	1320.76	5374.05	0.133474	0.132446	0.13373	0.735684	N	ADD	25079	0.975493	0.0393282	0.903125	1.05366	-0.630914	0.528096	.
run4	9	22612960	9:22612960:A:G	A	G	N	G	A	A	684.857	2402.33	0.0615493	0.068678	0.0597804	0.871169	N	ADD	25079	1.13221	0.0500605	1.0264	1.24893	2.48046	0.0131212	.
run4	9	22613236	9:22613236:T:C	T	C	N	T	C	C	1315.4	5350.65	0.132901	0.131909	0.133147	0.737145	N	ADD	25079	0.97543	0.0393515	0.903026	1.05364	-0.632172	0.527274	.
run4	9	22613541	9:22613541:C:A	C	A	N	A	C	C	836.855	3436.47	0.0851972	0.0839205	0.085514	0.794936	N	ADD	25079	0.958451	0.0461368	0.875585	1.04916	-0.919808	0.357673	.
run4	9	22613796	9:22613796:A:C	A	C	N	A	C	C	1316.49	5344.02	0.132791	0.132019	0.132982	0.737327	N	ADD	25079	0.977342	0.0393365	0.904822	1.05567	-0.582623	0.560147	.
run4	9	22613861	9:22613861:GTTTA:G	GTTTA	G	N	G	GTTTA	GTTTA	806.942	3303.75	0.0819549	0.0809207	0.0822115	0.734324	N	ADD	25079	0.961568	0.0488265	0.873813	1.05813	-0.802645	0.42218	.
run4	9	22613902	9:22613902:AT:ATT	A	AT	N	A	AT	AT	1595.52	6480.71	0.161016	0.16	0.161268	0.610773	N	ADD	25079	0.977045	0.0399281	0.903499	1.05658	-0.581622	0.560821	.
run4	9	22614090	9:22614090:G:A	G	A	N	G	A	A	3317.26	13286	0.33102	0.332657	0.330614	0.889924	N	ADD	25079	1.01606	0.0256974	0.966156	1.06855	0.620131	0.535172	.
run4	9	22614985	9:22614985:A:G	A	G	N	G	A	A	2963.11	11438	0.287114	0.297143	0.284626	0.934843	N	ADD	25079	1.0621	0.0258251	1.00968	1.11724	2.33292	0.0196525	.
run4	9	22615417	9:22615417:C:T	C	T	N	C	T	T	4031.55	15849.2	0.396363	0.404287	0.394397	0.876951	N	ADD	25079	1.04035	0.0248743	0.99085	1.09233	1.59041	0.111743	.
run4	9	22615604	9:22615604:T:C	T	C	N	C	T	T	2724.72	10527.3	0.264205	0.273237	0.261964	0.959131	N	ADD	25079	1.05719	0.0261368	1.0044	1.11276	2.12779	0.0333543	.
run4	9	22615799	9:22615799:A:T	A	T	N	A	T	T	4029.98	15835.3	0.396053	0.404129	0.394049	0.87694	N	ADD	25079	1.04128	0.0248756	0.991726	1.0933	1.62596	0.103957	.
run4	9	22616426	9:22616426:A:G	A	G	N	G	A	A	795.235	3252.34	0.0806966	0.0797468	0.0809322	0.79298	N	ADD	25079	0.964384	0.0473177	0.878968	1.0581	-0.766425	0.443424	.
run4	9	22616453	9:22616453:T:C	T	C	N	T	C	C	4028.22	15826	0.395834	0.403953	0.393819	0.876406	N	ADD	25079	1.04166	0.0248858	0.992068	1.09372	1.63997	0.101011	.
run4	9	22616769	9:22616769:G:T	G	T	N	T	G	G	834.439	3423.7	0.0848946	0.0836782	0.0851964	0.794573	N	ADD	25079	0.961408	0.0462177	0.878147	1.05256	-0.851535	0.394472	.
run4	9	22617009	9:22617009:G:A	G	A	N	A	G	G	1739.69	6685.25	0.167968	0.174457	0.166358	0.842847	N	ADD	25079	1.03811	0.033487	0.972162	1.10853	1.11688	0.264048	.
run4	9	22617269	9:22617269:G:T	G	T	N	G	T	T	3945.07	15509	0.387855	0.395614	0.38593	0.90788	N	ADD	25079	1.03817	0.0245498	0.989401	1.08935	1.52592	0.127029	.
run4	9	22618477	9:22618477:G:A	G	A	N	G	A	A	2200.7	8796.74	0.219256	0.220688	0.218901	0.887633	N	ADD	25079	1.02621	0.0292412	0.969051	1.08674	0.884841	0.376243	.
run4	9	22619467	9:22619467:T:C	T	C	N	T	C	C	3742.89	14772.8	0.369148	0.37534	0.367611	0.892344	N	ADD	25079	1.03096	0.0249731	0.98171	1.08267	1.22081	0.222156	.
run4	9	22619647	9:22619647:G:A	G	A	N	G	A	A	2201.12	8802.38	0.219377	0.22073	0.219041	0.887784	N	ADD	25079	1.02562	0.0292366	0.968503	1.08611	0.865306	0.386871	.
run4	9	22619664	9:22619664:C:T	C	T	N	C	T	T	2201.12	8802.43	0.219378	0.22073	0.219042	0.88779	N	ADD	25079	1.02561	0.0292365	0.968495	1.0861	0.86503	0.387022	.
run4	9	22620422	9:22620422:G:A	G	A	N	G	A	A	4385.3	17219	0.430725	0.439762	0.428482	0.913636	N	ADD	25079	1.04227	0.0240813	0.99422	1.09264	1.71925	0.0855684	.
run4	9	22620445	9:22620445:C:CTGGT	C	CTGGT	N	CTGGT	C	C	2695.35	10420.8	0.261496	0.270292	0.259313	0.953537	N	ADD	25079	1.05661	0.0262993	1.00353	1.1125	2.09389	0.0362696	.
run4	9	22622061	9:22622061:A:G	A	G	N	G	A	A	673.784	2371.41	0.0607121	0.0675676	0.0590109	0.916566	N	ADD	25079	1.11767	0.0490649	1.0152	1.23049	2.26737	0.0233674	.
run4	9	22622452	9:22622452:G:A	G	A	N	A	G	G	699.2	2468.99	0.0631642	0.0701163	0.061439	0.939411	N	ADD	25079	1.11218	0.0475571	1.01319	1.22083	2.23558	0.0253792	.
run4	9	22622676	9:22622676:C:T	C	T	N	T	C	C	699.583	2465.76	0.0631075	0.0701548	0.0613588	0.939413	N	ADD	25079	1.1141	0.0475591	1.01494	1.22294	2.2718	0.0230983	.
run4	9	22622698	9:22622698:C:T	C	T	N	T	C	C	697.046	2460.91	0.0629601	0.0699003	0.061238	0.94003	N	ADD	25079	1.11143	0.0476114	1.01241	1.22014	2.21893	0.0264917	.
run4	9	22623656	9:22623656:C:A	C	A	N	A	C	C	708.955	2502.8	0.0640328	0.0710946	0.0622805	0.93032	N	ADD	25079	1.11498	0.0474868	1.01589	1.22373	2.29186	0.0219139	.
run4	9	22624224	9:22624224:T:A	T	A	N	T	A	A	3009.09	12123.2	0.301693	0.301754	0.301678	0.905952	N	ADD	25079	1.00569	0.0261236	0.955494	1.05852	0.217209	0.828045	.
run4	9	22624610	9:22624610:G:A	G	A	N	A	G	G	702.894	2481.02	0.0634776	0.0704867	0.0617383	0.947203	N	ADD	25079	1.11163	0.0472378	1.01333	1.21946	2.24029	0.0250722	.
run4	9	22624720	9:22624720:T:C	T	C	N	C	T	T	2678.65	10324.1	0.259236	0.268618	0.256907	0.964026	N	ADD	25079	1.06041	0.0262185	1.00729	1.11632	2.23715	0.0252768	.
run4	9	22625034	9:22625034:T:C	T	C	N	T	C	C	3435.18	13788.7	0.343393	0.344483	0.343123	0.915996	N	ADD	25079	1.01049	0.0250885	0.962007	1.06142	0.416088	0.677346	.
run4	9	22625247	9:22625247:A:G	A	G	N	A	G	G	4143.39	16288.8	0.407357	0.415503	0.405336	0.909596	N	ADD	25079	1.03845	0.0242827	0.990186	1.08907	1.55382	0.120227	.
run4	9	22625342	9:22625342:G:A	G	A	N	G	A	A	2627.91	10458.1	0.260896	0.263529	0.260242	0.909821	N	ADD	25079	1.02877	0.0271775	0.975404	1.08505	1.04364	0.296652	.
run4	9	22625577	9:22625577:G:A	G	A	N	G	A	A	2629.79	10466.8	0.261107	0.263717	0.260459	0.909578	N	ADD	25079	1.02859	0.0271742	0.975238	1.08486	1.03726	0.299614	.
run4	9	22626317	9:22626317:G:A	G	A	N	A	G	G	783.929	3231.85	0.0800625	0.078613	0.0804222	0.841352	N	ADD	25079	0.957531	0.0462073	0.874624	1.0483	-0.939177	0.34764	.
run4	9	22626571	9:22626571:G:C	G	C	N	C	G	G	974.846	3947.42	0.0981351	0.0977583	0.0982287	0.846213	N	ADD	25079	0.977761	0.0418884	0.900694	1.06142	-0.536908	0.591331	.
run4	9	22627742	9:22627742:G:A	G	A	N	G	A	A	3395.77	13624	0.339323	0.34053	0.339023	0.924591	N	ADD	25079	1.01152	0.0250379	0.963076	1.06239	0.457312	0.647447	.
run4	9	22627887	9:22627887:T:TA	T	TA	N	T	TA	TA	4683.84	18559.2	0.463397	0.469699	0.461833	0.742156	N	ADD	25079	1.03456	0.0265338	0.982133	1.08979	1.2805	0.200371	.
run4	9	22628385	9:22628385:G:A	G	A	N	G	A	A	2434.02	9718.21	0.242279	0.244086	0.241831	0.899516	N	ADD	25079	1.02581	0.0280403	0.970955	1.08376	0.908786	0.363463	.
run4	9	22628656	9:22628656:C:G	C	G	N	C	G	G	628.569	2486.57	0.0621066	0.0630334	0.0618766	0.712699	N	ADD	25079	1.02101	0.055502	0.915768	1.13834	0.374575	0.707976	.
run4	9	22628882	9:22628882:C:T	C	T	N	C	T	T	4532.2	17684.9	0.442943	0.454493	0.440077	0.914521	N	ADD	25079	1.05047	0.0240609	1.00208	1.10119	2.04619	0.0407378	.
run4	9	22628931	9:22628931:A:G	A	G	N	G	A	A	2694.47	10408.6	0.261236	0.270204	0.259011	0.970178	N	ADD	25079	1.05655	0.0260791	1.0039	1.11196	2.10922	0.0349256	.
run4	9	22630010	9:22630010:C:G	C	G	N	C	G	G	4374.8	17162.8	0.429395	0.438708	0.427084	0.919978	N	ADD	25079	1.04305	0.0240107	0.995101	1.09331	1.75542	0.0791874	.
run4	9	22630631	9:22630631:T:C	T	C	N	T	C	C	4121.36	16178.2	0.404712	0.413293	0.402583	0.915382	N	ADD	25079	1.04065	0.0242327	0.992377	1.09127	1.6442	0.100134	.
run4	9	22631470	9:22631470:A:G	A	G	N	A	G	G	4126.49	16199.9	0.405247	0.413807	0.403122	0.917291	N	ADD	25079	1.04088	0.0242064	0.992651	1.09145	1.65526	0.0978725	.
run4	9	22632350	9:22632350:CA:C	CA	C	N	C	CA	CA	548.684	2144.93	0.0537026	0.0550225	0.0533751	0.829031	N	ADD	25079	1.03059	0.0548975	0.925463	1.14767	0.548948	0.583041	.
run4	9	22634275	9:22634275:G:A	G	A	N	G	A	A	4364.77	17130.5	0.428551	0.437703	0.42628	0.920731	N	ADD	25079	1.04192	0.0240101	0.994026	1.09213	1.7104	0.0871923	.
run4	9	22634893	9:22634893:G:A	G	A	N	G	A	A	2685.29	10431.6	0.261512	0.269283	0.259584	0.906761	N	ADD	25079	1.05372	0.0269666	0.999472	1.11091	1.94037	0.0523349	.
run4	9	22635505	9:22635505:G:GA	G	GA	N	G	GA	GA	931.125	3434.38	0.0870351	0.093374	0.0854622	0.622456	N	ADD	25079	1.11351	0.0505446	1.00848	1.22947	2.12713	0.0334096	.
run4	9	22635723	9:22635723:G:A	G	A	N	G	A	A	2871.22	11136.7	0.279276	0.287929	0.277129	0.912447	N	ADD	25079	1.05569	0.0263363	1.00258	1.11162	2.05795	0.039595	.
run4	9	22636098	9:22636098:C:T	C	T	N	T	C	C	672.947	2778.27	0.0688069	0.0674837	0.0691352	0.917531	N	ADD	25079	0.997499	0.0478716	0.908164	1.09562	-0.0523101	0.958282	.
run4	9	22636349	9:22636349:C:T	C	T	N	T	C	C	772.801	3189.82	0.0790028	0.0774971	0.0793764	0.881646	N	ADD	25079	0.957847	0.0454303	0.876246	1.04705	-0.947984	0.343137	.
run4	9	22636840	9:22636840:C:CAG	C	CAG	N	C	CAG	CAG	4353.99	17117.2	0.428071	0.436621	0.42595	0.925474	N	ADD	25079	1.0392	0.0239479	0.991549	1.08914	1.60558	0.108367	.
run4	9	22637586	9:22637586:A:G	A	G	N	A	G	G	2642.69	10266.6	0.257372	0.265011	0.255476	0.928428	N	ADD	25079	1.05203	0.0267927	0.998211	1.10875	1.89314	0.0583389	.
run4	9	22637647	9:22637647:C:G	C	G	N	C	G	G	2857.24	11074.7	0.27776	0.286526	0.275585	0.929916	N	ADD	25079	1.05664	0.0261364	1.00387	1.11217	2.10779	0.035049	.
run4	9	22638207	9:22638207:G:A	G	A	N	A	G	G	779.163	3212.21	0.0795759	0.078135	0.0799335	0.882432	N	ADD	25079	0.958315	0.0452372	0.877005	1.04716	-0.941243	0.34658	.
run4	9	22638319	9:22638319:TC:T	TC	T	N	TC	T	T	4134.62	16242.3	0.406255	0.414623	0.404178	0.927719	N	ADD	25079	1.03956	0.0240644	0.991663	1.08976	1.61205	0.10695	.
run4	9	22638664	9:22638664:G:A	G	A	N	G	A	A	2855.69	11084	0.277916	0.286371	0.275817	0.934747	N	ADD	25079	1.05445	0.0260697	1.00193	1.10973	2.0339	0.0419615	.
run4	9	22638843	9:22638843:G:A	G	A	N	G	A	A	2849.22	11049.1	0.27709	0.285722	0.274948	0.93384	N	ADD	25079	1.05524	0.0260956	1.00263	1.11062	2.0606	0.0393408	.
run4	9	22638891	9:22638891:G:C	G	C	N	C	G	G	779.769	3214.78	0.0796394	0.0781959	0.0799976	0.883171	N	ADD	25079	0.958334	0.0452021	0.877083	1.04711	-0.941533	0.346432	.
run4	9	22638967	9:22638967:T:C	T	C	N	T	C	C	3326.72	12908	0.323672	0.333606	0.321207	0.943141	N	ADD	25079	1.05688	0.0248732	1.00659	1.10968	2.22402	0.0261472	.
run4	9	22638990	9:22638990:A:G	A	G	N	G	A	A	1008.28	4091.43	0.101673	0.101111	0.101812	0.871401	N	ADD	25079	0.975618	0.0406944	0.900825	1.05662	-0.606577	0.544132	.
run4	9	22639090	9:22639090:C:T	C	T	N	C	T	T	2855.89	11085.9	0.277957	0.286391	0.275864	0.934602	N	ADD	25079	1.05434	0.0260708	1.00182	1.10962	2.0297	0.0423872	.
run4	9	22639156	9:22639156:G:A	G	A	N	G	A	A	2850.86	11060.3	0.277347	0.285887	0.275228	0.933798	N	ADD	25079	1.05456	0.0260914	1.00199	1.10989	2.03605	0.0417451	.
run4	9	22639182	9:22639182:G:A	G	A	N	G	A	A	2849.26	11050.1	0.277113	0.285726	0.274975	0.933772	N	ADD	25079	1.05513	0.0260962	1.00252	1.11051	2.05656	0.0397285	.
run4	9	22639215	9:22639215:C:G	C	G	N	C	G	G	3326.76	12909.1	0.323694	0.333611	0.321233	0.943073	N	ADD	25079	1.05679	0.0248739	1.0065	1.10958	2.22053	0.0263831	.
run4	9	22639410	9:22639410:G:T	G	T	N	G	T	T	3328.54	12916.6	0.32388	0.333788	0.321421	0.943351	N	ADD	25079	1.05668	0.0248665	1.00641	1.10945	2.21701	0.0266224	.
run4	9	22641126	9:22641126:G:A	G	A	N	G	A	A	2837.08	11004.3	0.275956	0.284505	0.273834	0.936994	N	ADD	25079	1.05439	0.0260861	1.00183	1.1097	2.03016	0.0423408	.
run4	9	22641633	9:22641633:A:G	A	G	N	A	G	G	2733.61	10519.3	0.264223	0.274128	0.261765	0.994677	N	ADD	25079	1.05613	0.0256848	1.00428	1.11066	2.12628	0.0334799	.
run4	9	22642186	9:22642186:A:C	A	C	N	A	C	C	2869.77	11144.9	0.27941	0.287783	0.277333	0.940827	N	ADD	25079	1.05277	0.0259438	1.00057	1.10768	1.98199	0.0474799	.
run4	9	22642422	9:22642422:G:C	G	C	N	G	C	C	2869.9	11145.2	0.279419	0.287796	0.277341	0.940794	N	ADD	25079	1.0528	0.025944	1.00061	1.10772	1.98335	0.0473282	.
run4	9	22643571	9:22643571:A:C	A	C	N	A	C	C	2639.74	10269.2	0.257365	0.264715	0.255541	0.933277	N	ADD	25079	1.04979	0.026727	0.99621	1.10624	1.81788	0.069083	.
run4	9	22644110	9:22644110:A:G	A	G	N	A	G	G	4235.85	16613.4	0.415672	0.424774	0.413413	0.98242	N	ADD	25079	1.03984	0.023342	0.993338	1.08851	1.67358	0.0942126	.
run4	9	22644274	9:22644274:T:A	T	A	N	T	A	A	4305.83	16897.4	0.422729	0.431792	0.42048	0.955964	N	ADD	25079	1.04076	0.0236037	0.99371	1.09004	1.69265	0.0905221	.
run4	9	22644651	9:22644651:C:G	C	G	N	C	G	G	2835.1	10993.4	0.275699	0.284306	0.273563	0.937678	N	ADD	25079	1.05479	0.0260833	1.00222	1.11011	2.04501	0.0408541	.
run4	9	22644806	9:22644806:G:A	G	A	N	G	A	A	2857.46	11073.6	0.277744	0.286549	0.275559	0.934261	N	ADD	25079	1.05471	0.0260889	1.00214	1.11004	2.04176	0.0411757	.
run4	9	22645049	9:22645049:G:GT	G	GT	N	G	GT	GT	4334.97	17020.7	0.425768	0.434714	0.423548	0.943831	N	ADD	25079	1.04055	0.023732	0.993256	1.09009	1.67483	0.0939667	.
run4	9	22645133	9:22645133:CT:C	CT	C	N	CT	C	C	2863.14	11121	0.278802	0.287118	0.276739	0.91209	N	ADD	25079	1.05404	0.0263546	1.00097	1.10991	1.99688	0.0458387	.
run4	9	22645375	9:22645375:A:AT	A	AT	N	AT	A	A	1409.75	5637.24	0.140496	0.141371	0.140279	0.861014	N	ADD	25079	0.997722	0.0353529	0.93093	1.06931	-0.0645171	0.948559	.
run4	9	22645507	9:22645507:T:C	T	C	N	T	C	C	2843.33	11034.9	0.276691	0.285132	0.274596	0.938787	N	ADD	25079	1.05402	0.0260494	1.00156	1.10923	2.01962	0.0434233	.
run4	9	22645654	9:22645654:G:A	G	A	N	G	A	A	2834.94	10992.6	0.27568	0.28429	0.273543	0.937338	N	ADD	25079	1.05485	0.0260885	1.00226	1.11019	2.04665	0.0406925	.
run4	9	22645914	9:22645914:C:G	C	G	N	C	G	G	2836.86	11001.5	0.275895	0.284483	0.273764	0.937105	N	ADD	25079	1.05462	0.0260858	1.00206	1.10994	2.03877	0.0414731	.
run4	9	22646991	9:22646991:TG:T	TG	T	N	T	TG	TG	785.774	3246.65	0.0803944	0.0787981	0.0807905	0.851969	N	ADD	25079	0.954298	0.0458498	0.872281	1.04403	-1.02028	0.307595	.
run4	9	22647014	9:22647014:C:T	C	T	N	C	T	T	2837.84	10996.6	0.275817	0.284581	0.273642	0.936433	N	ADD	25079	1.05596	0.0260939	1.00331	1.11137	2.08663	0.0369217	.
run4	9	22647340	9:22647340:CT:C	CT	C	N	CT	C	C	999.179	3814.51	0.0959705	0.100199	0.0949213	0.453654	N	ADD	25079	1.10312	0.0563576	0.987757	1.23195	1.74139	0.081616	.
run4	9	22648562	9:22648562:T:C	T	C	N	T	C	C	4342.61	17048.4	0.426472	0.43548	0.424237	0.945471	N	ADD	25079	1.04047	0.0237136	0.99322	1.08997	1.67306	0.0943156	.
run4	9	22649022	9:22649022:T:C	T	C	N	T	C	C	4340.71	17041.6	0.426299	0.43529	0.424069	0.94647	N	ADD	25079	1.04041	0.0237022	0.99318	1.08988	1.67124	0.0946742	.
run4	9	22649583	9:22649583:A:T	A	T	N	A	T	T	4342.46	17045.8	0.426417	0.435466	0.424172	0.946544	N	ADD	25079	1.04078	0.0236999	0.993536	1.09026	1.68635	0.091729	.
run4	9	22651800	9:22651800:CAAAAAAAAAA:C	CAAAAAAAAAA	C	N	C	CAAAAAAAAAA	CAAAAAAAAAA	555.23	2059.38	0.0521274	0.0556789	0.0512461	0.443287	N	ADD	25079	1.11579	0.0757043	0.961929	1.29426	1.44725	0.147826	.
run4	9	22652041	9:22652041:G:A	G	A	N	G	A	A	2842.81	10988.9	0.275762	0.28508	0.27345	0.933112	N	ADD	25079	1.05992	0.0261296	1.007	1.11561	2.22704	0.0259446	.
run4	9	22653359	9:22653359:T:<CN0>	T	<CN0>	N	<CN0>	T	T	811.699	3354.91	0.0830696	0.0813978	0.0834844	0.84543	N	ADD	25079	0.953391	0.0453475	0.872311	1.04201	-1.05254	0.292554	.
run4	9	22655723	9:22655723:A:G	A	G	N	A	G	G	4341.71	17043.4	0.426354	0.435391	0.424112	0.945454	N	ADD	25079	1.0407	0.0237139	0.993439	1.09021	1.68238	0.0924953	.
run4	9	22656346	9:22656346:A:G	A	G	N	A	G	G	4350.43	17067.3	0.427005	0.436264	0.424708	0.945068	N	ADD	25079	1.04196	0.023715	0.994634	1.09153	1.73309	0.0830803	.
run4	9	22658001	9:22658001:T:C	T	C	N	T	C	C	4355.56	17090.6	0.427572	0.436779	0.425287	0.925797	N	ADD	25079	1.04253	0.0239533	0.994717	1.09264	1.7388	0.0820691	.
run4	9	22659187	9:22659187:A:G	A	G	N	A	G	G	2855.92	11092.4	0.278088	0.286394	0.276027	0.923196	N	ADD	25079	1.05272	0.0262185	0.999991	1.10823	1.95961	0.0500415	.
run4	9	22660338	9:22660338:G:A	G	A	N	A	G	G	965.654	3894.16	0.0968902	0.0968366	0.0969035	0.881271	N	ADD	25079	0.984092	0.041235	0.907688	1.06693	-0.388884	0.697362	.
run4	9	22660642	9:22660642:A:G	A	G	N	A	G	G	828.913	3019.17	0.0767192	0.083124	0.0751298	0.708478	N	ADD	25079	1.11715	0.0504982	1.01188	1.23338	2.1938	0.02825	.
run4	9	22660827	9:22660827:C:T	C	T	N	T	C	C	843.858	3457.05	0.0857471	0.0846228	0.0860261	0.873841	N	ADD	25079	0.964077	0.0438406	0.884697	1.05058	-0.834481	0.40401	.
run4	9	22660988	9:22660988:G:C	G	C	N	G	C	C	3161.92	12367.3	0.309607	0.317079	0.307752	0.923951	N	ADD	25079	1.042	0.0254575	0.991285	1.09531	1.61614	0.106063	.
run4	9	22661001	9:22661001:C:A	C	A	N	C	A	A	3143.54	12289.1	0.30768	0.315237	0.305805	0.92624	N	ADD	25079	1.043	0.0254663	0.992214	1.09638	1.65302	0.0983265	.
run4	9	22661810	9:22661810:T:C	T	C	N	T	C	C	2779.55	10816.9	0.271073	0.278735	0.269172	0.940596	N	ADD	25079	1.05106	0.0261694	0.998508	1.10638	1.90293	0.0570501	.
run4	9	22662512	9:22662512:G:A	G	A	N	A	G	G	760.222	3107.3	0.0771068	0.0762357	0.077323	0.875112	N	ADD	25079	0.9673	0.0459541	0.883985	1.05847	-0.723484	0.469382	.
run4	9	22662526	9:22662526:C:G	C	G	N	C	G	G	2789.28	10851.7	0.271961	0.279711	0.270038	0.942923	N	ADD	25079	1.05128	0.0261093	0.998837	1.10648	1.91539	0.0554431	.
run4	9	22662927	9:22662927:G:T	G	T	N	T	G	G	752.522	3076.03	0.0763299	0.0754635	0.0765448	0.883933	N	ADD	25079	0.967152	0.0459404	0.883873	1.05828	-0.727027	0.46721	.
run4	9	22663104	9:22663104:A:G	A	G	N	A	G	G	827.861	3019.94	0.0767136	0.0830186	0.0751491	0.711449	N	ADD	25079	1.11277	0.0504122	1.00808	1.22833	2.11959	0.034041	.
run4	9	22663328	9:22663328:C:T	C	T	N	T	C	C	807.861	3301.78	0.0819338	0.0810129	0.0821624	0.888923	N	ADD	25079	0.967808	0.0443565	0.887224	1.05571	-0.737687	0.460705	.
run4	9	22664085	9:22664085:C:T	C	T	N	T	C	C	881.798	3583.96	0.0890338	0.0884274	0.0891842	0.574633	N	ADD	25079	1.02758	0.053397	0.925474	1.14095	0.509522	0.610387	.
run4	9	22664213	9:22664213:G:A	G	A	N	G	A	A	2785.88	10842.2	0.271702	0.27937	0.2698	0.944156	N	ADD	25079	1.05033	0.026102	0.99795	1.10547	1.88135	0.0599241	.
run4	9	22666184	9:22666184:G:C	G	C	N	G	C	C	2938.99	11328.9	0.284458	0.294725	0.28191	0.940277	N	ADD	25079	1.05946	0.0257962	1.00722	1.1144	2.23902	0.0251549	.
run4	9	22666900	9:22666900:C:T	C	T	N	C	T	T	2808.95	10932	0.273953	0.281684	0.272035	0.938993	N	ADD	25079	1.05012	0.0261109	0.997731	1.10526	1.87297	0.0610719	.
run4	9	22667225	9:22667225:T:C	T	C	N	C	T	T	1805.09	7284.4	0.181217	0.181016	0.181267	0.692486	N	ADD	25079	1.01604	0.0363027	0.946256	1.09096	0.438249	0.661206	.
run4	9	22668988	9:22668988:T:C	T	C	N	T	C	C	4208.56	16454.7	0.411963	0.422038	0.409463	0.913719	N	ADD	25079	1.04333	0.0243052	0.994795	1.09424	1.74527	0.0809382	.
run4	9	22669166	9:22669166:A:G	A	G	N	A	G	G	4207.48	16449.1	0.411831	0.42193	0.409324	0.914154	N	ADD	25079	1.04343	0.0243008	0.994898	1.09433	1.74946	0.0802107	.
run4	9	22670351	9:22670351:C:CT	C	CT	N	C	CT	CT	4160.17	16403.4	0.409977	0.417185	0.408188	0.878806	N	ADD	25079	1.03427	0.0247306	0.98533	1.08563	1.36238	0.173077	.
run4	9	22670715	9:22670715:C:G	C	G	N	C	G	G	2704.19	10497.4	0.263199	0.271178	0.261219	0.998025	N	ADD	25079	1.04971	0.0256443	0.998258	1.10382	1.89198	0.058494	.
run4	9	22671367	9:22671367:C:CGTGTGT	C	CGTGTGT	N	C	CGTGTGT	CGTGTGT	4413.22	17426.2	0.435412	0.442561	0.433637	0.803896	N	ADD	25079	1.03141	0.0256975	0.980745	1.08469	1.20336	0.228837	.
run4	9	22673444	9:22673444:C:T	C	T	N	T	C	C	1184.91	4818.86	0.119697	0.118823	0.119914	0.888399	N	ADD	25079	0.970463	0.0375574	0.901592	1.0446	-0.798289	0.424703	.
run4	9	22673577	9:22673577:G:A	G	A	N	A	G	G	586.359	2393	0.0593995	0.0588006	0.0595481	0.993817	N	ADD	25079	0.998097	0.0485291	0.907538	1.09769	-0.0392549	0.968687	.
run4	9	22673784	9:22673784:A:G	A	G	N	G	A	A	611.647	2648.67	0.0650009	0.0613365	0.0659102	0.517158	N	ADD	25079	0.923787	0.0659606	0.811757	1.05128	-1.20183	0.229429	.
run4	9	22676154	9:22676154:TA:T	TA	T	N	TA	T	T	3172.06	12430.2	0.311063	0.318097	0.309318	0.878472	N	ADD	25079	1.04496	0.0260294	0.992987	1.09965	1.68959	0.091107	.
run4	9	22676160	9:22676160:T:TCCAC	T	TCCAC	N	T	TCCAC	TCCAC	3172.06	12430.2	0.311063	0.318097	0.309318	0.878472	N	ADD	25079	1.04496	0.0260294	0.992987	1.09965	1.68959	0.091107	.
run4	9	22676161	9:22676161:T:TGGG	T	TGGG	N	T	TGGG	TGGG	3172.06	12430.2	0.311063	0.318097	0.309318	0.878472	N	ADD	25079	1.04496	0.0260294	0.992987	1.09965	1.68959	0.091107	.
run4	9	22680267	9:22680267:G:T	G	T	N	G	T	T	3039.92	11877.9	0.297416	0.304845	0.295572	0.934888	N	ADD	25079	1.04487	0.0255639	0.993803	1.09855	1.71681	0.0860137	.
run4	9	22680702	9:22680702:G:C	G	C	N	G	C	C	4246.02	16757.4	0.418745	0.425795	0.416995	0.910138	N	ADD	25079	1.03108	0.0242463	0.983225	1.08126	1.26225	0.20686	.
run4	9	22680770	9:22680770:A:C	A	C	N	A	C	C	2991.57	11703.8	0.292981	0.299997	0.29124	0.939829	N	ADD	25079	1.04334	0.0256021	0.99228	1.09703	1.65727	0.097465	.
run4	9	22680915	9:22680915:G:T	G	T	N	G	T	T	2986.91	11678.4	0.292382	0.299529	0.290608	0.939852	N	ADD	25079	1.04418	0.0256131	0.993052	1.09793	1.68777	0.0914559	.
run4	9	22681776	9:22681776:G:T	G	T	N	G	T	T	3004.46	11759.8	0.294355	0.301289	0.292634	0.945198	N	ADD	25079	1.04362	0.0254984	0.992746	1.0971	1.67443	0.094047	.
run4	9	22681982	9:22681982:A:G	A	G	N	G	A	A	692.24	2897.87	0.071576	0.0694184	0.0721114	0.883955	N	ADD	25079	0.97923	0.0480688	0.891187	1.07597	-0.436629	0.662381	.
run4	9	22682045	9:22682045:C:A	C	A	N	C	A	A	3001.82	11765.2	0.29441	0.301024	0.292769	0.945951	N	ADD	25079	1.04154	0.0254921	0.990782	1.0949	1.59668	0.110337	.
run4	9	22682630	9:22682630:T:C	T	C	N	C	T	T	746.552	3042.84	0.0755491	0.0748649	0.0757189	0.867388	N	ADD	25079	0.966745	0.0465635	0.882423	1.05912	-0.726339	0.467631	.
run4	9	22682877	9:22682877:G:T	G	T	N	G	T	T	3157.94	12371.2	0.309605	0.316681	0.30785	0.878953	N	ADD	25079	1.04492	0.0260778	0.992852	1.09971	1.68486	0.0920156	.
run4	9	22683792	9:22683792:T:C	T	C	N	T	C	C	4229.91	16728.9	0.417857	0.424178	0.416288	0.913988	N	ADD	25079	1.02725	0.0242064	0.979654	1.07716	1.11077	0.266666	.
run4	9	22683980	9:22683980:C:CT	C	CT	N	CT	C	C	4506.31	18426.4	0.457209	0.451896	0.458528	0.690448	N	ADD	25079	0.97122	0.0275773	0.920118	1.02516	-1.05893	0.289632	.
run4	9	22685920	9:22685920:A:T	A	T	N	T	A	A	4397.6	18101.9	0.448572	0.440994	0.450452	0.666184	N	ADD	25079	0.952143	0.0281937	0.900956	1.00624	-1.73939	0.0819656	.
run4	9	22685921	9:22685921:T:A	T	A	N	T	A	A	4190.23	16621.2	0.414917	0.4202	0.413606	0.853618	N	ADD	25079	1.02319	0.0250363	0.974194	1.07465	0.915683	0.359833	.
run4	9	22686904	9:22686904:G:A	G	A	N	A	G	G	634.609	2736.51	0.06721	0.0636391	0.0680961	0.512598	N	ADD	25079	0.944465	0.0653383	0.830941	1.0735	-0.874469	0.381863	.
run4	9	22687009	9:22687009:G:GA	G	GA	N	G	GA	GA	4640.92	18407.4	0.459514	0.465395	0.458055	0.794557	N	ADD	25079	1.03009	0.0256995	0.979491	1.08331	1.15363	0.248653	.
run4	9	22687163	9:22687163:G:T	G	T	N	T	G	G	1245.67	5025.22	0.125023	0.124916	0.125049	0.891985	N	ADD	25079	0.980974	0.0367158	0.912861	1.05417	-0.523201	0.600834	.
run4	9	22687780	9:22687780:A:G	A	G	N	A	G	G	3086.45	12130.8	0.303386	0.309511	0.301866	0.894904	N	ADD	25079	1.0385	0.0260038	0.986897	1.0928	1.45275	0.146293	.
run4	9	22688210	9:22688210:A:C	A	C	N	A	C	C	2933	11515	0.288049	0.294123	0.286542	0.951848	N	ADD	25079	1.0379	0.0255814	0.987146	1.09127	1.45423	0.145882	.
run4	9	22688345	9:22688345:A:C	A	C	N	C	A	A	828.357	3348.23	0.0832686	0.0830683	0.0833183	0.898843	N	ADD	25079	0.979991	0.0436511	0.899635	1.06753	-0.463028	0.643345	.
run4	9	22688554	9:22688554:C:T	C	T	N	C	T	T	2832.06	11102.1	0.277806	0.284001	0.276269	1.00311	N	ADD	25079	1.03737	0.0251962	0.987384	1.08988	1.45607	0.145373	.
run4	9	22688583	9:22688583:A:C	A	C	N	A	C	C	4224.28	16707.2	0.417311	0.423614	0.415747	0.915552	N	ADD	25079	1.02714	0.0241899	0.979579	1.07701	1.10705	0.268274	.
run4	9	22690077	9:22690077:G:GT	G	GT	N	G	GT	GT	4297.52	16985.6	0.424322	0.430958	0.422675	0.697618	N	ADD	25079	1.05254	0.0274281	0.997453	1.11067	1.86699	0.0619027	.
run4	9	22690588	9:22690588:A:G	A	G	N	A	G	G	4224.71	16704.6	0.417268	0.423657	0.415682	0.915776	N	ADD	25079	1.02761	0.0241872	0.980028	1.07749	1.12587	0.26022	.
run4	9	22691708	9:22691708:T:C	T	C	N	T	C	C	4403.35	17284.2	0.432384	0.441571	0.430104	0.902723	N	ADD	25079	1.03812	0.0243129	0.989812	1.08879	1.53878	0.123859	.
run4	9	22692119	9:22692119:T:C	T	C	N	C	T	T	1809.38	7289.15	0.181397	0.181446	0.181385	0.68796	N	ADD	25079	1.01891	0.0364024	0.948748	1.09426	0.514671	0.606783	.
run4	9	22693678	9:22693678:A:G	A	G	N	A	G	G	4385.41	17233.2	0.431011	0.439772	0.428836	0.901448	N	ADD	25079	1.03536	0.0243384	0.98713	1.08595	1.42774	0.153368	.
run4	9	22695074	9:22695074:A:T	A	T	N	T	A	A	825.219	3346.18	0.0831652	0.0827536	0.0832673	0.899369	N	ADD	25079	0.97743	0.0437102	0.897179	1.06486	-0.522281	0.601475	.
run4	9	22695569	9:22695569:T:G	T	G	N	T	G	G	4225.57	16711	0.417413	0.423744	0.415842	0.916172	N	ADD	25079	1.02732	0.0241805	0.979764	1.07718	1.11449	0.265068	.
run4	9	22695593	9:22695593:A:T	A	T	N	A	T	T	2926.07	11490.4	0.28742	0.293428	0.28593	0.94956	N	ADD	25079	1.03765	0.0256311	0.98681	1.09111	1.44192	0.149324	.
run4	9	22695667	9:22695667:T:A	T	A	N	T	A	A	2932.17	11518.2	0.288098	0.29404	0.286623	0.949614	N	ADD	25079	1.03765	0.025611	0.986847	1.09106	1.44298	0.149026	.
run4	9	22696345	9:22696345:G:A	G	A	N	G	A	A	3003.47	11775	0.294638	0.30119	0.293012	0.941282	N	ADD	25079	1.03947	0.0255661	0.988663	1.09288	1.51399	0.130029	.
run4	9	22696666	9:22696666:A:G	A	G	N	G	A	A	821.083	3331.05	0.0827811	0.0823388	0.0828908	0.905015	N	ADD	25079	0.976269	0.0436688	0.896187	1.06351	-0.549987	0.582328	.
run4	9	22696841	9:22696841:G:A	G	A	N	A	G	G	809.219	3281.51	0.0815568	0.0811491	0.081658	0.899022	N	ADD	25079	0.97627	0.0441046	0.895423	1.06442	-0.544527	0.586079	.
run4	9	22697535	9:22697535:C:T	C	T	N	T	C	C	820.216	3324.31	0.0826294	0.0822519	0.0827231	0.904121	N	ADD	25079	0.977308	0.0437165	0.897056	1.06474	-0.525059	0.599542	.
run4	9	22697680	9:22697680:T:C	T	C	N	T	C	C	2950.25	11582.2	0.289734	0.295853	0.288215	0.951669	N	ADD	25079	1.03799	0.0255408	0.987311	1.09128	1.45999	0.144294	.
run4	9	22697706	9:22697706:T:C	T	C	N	T	C	C	2950.85	11586.4	0.28983	0.295914	0.28832	0.951316	N	ADD	25079	1.03788	0.0255431	0.987198	1.09116	1.45553	0.145523	.
run4	9	22698065	9:22698065:C:T	C	T	N	C	T	T	2945.04	11577.2	0.289531	0.295331	0.288092	0.952487	N	ADD	25079	1.03586	0.0255406	0.985285	1.08904	1.37955	0.167725	.
run4	9	22698208	9:22698208:G:A	G	A	N	G	A	A	2952.42	11594.2	0.290016	0.296071	0.288514	0.951754	N	ADD	25079	1.0375	0.0255335	0.986855	1.09074	1.44172	0.149381	.
run4	9	22698262	9:22698262:GTCTTT:G	GTCTTT	G	N	GTCTTT	G	G	3036.02	11950.7	0.298791	0.304454	0.297385	0.910233	N	ADD	25079	1.03596	0.025887	0.984708	1.08988	1.36469	0.172352	.
run4	9	22698428	9:22698428:C:CCTT	C	CCTT	N	C	CCTT	CCTT	3011.71	11847.2	0.296243	0.302017	0.29481	0.912283	N	ADD	25079	1.03718	0.0259176	0.985806	1.09122	1.40838	0.15902	.
run4	9	22699123	9:22699123:T:C	T	C	N	T	C	C	2942.72	11564.9	0.289239	0.295099	0.287785	0.952858	N	ADD	25079	1.03625	0.025542	0.985653	1.08945	1.3942	0.163258	.
run4	9	22699212	9:22699212:G:GTAA	G	GTAA	N	G	GTAA	GTAA	3053.45	12005.5	0.30023	0.306203	0.298748	0.906308	N	ADD	25079	1.03825	0.025901	0.986858	1.09232	1.4492	0.147282	.
run4	9	22699397	9:22699397:T:C	T	C	N	C	T	T	811.124	3284.39	0.0816522	0.0813401	0.0817296	0.899329	N	ADD	25079	0.978009	0.0440571	0.897101	1.06621	-0.504721	0.613755	.
run4	9	22699410	9:22699410:G:GAAA	G	GAAA	N	G	GAAA	GAAA	3078.86	12129.7	0.303212	0.308751	0.301838	0.900682	N	ADD	25079	1.03436	0.025918	0.983132	1.08826	1.30359	0.192374	.
run4	9	22699732	9:22699732:TA:T	TA	T	N	T	TA	TA	1387.94	5450.56	0.136339	0.139184	0.135633	0.878683	N	ADD	25079	1.0072	0.0355728	0.939371	1.07993	0.201748	0.840114	.
run4	9	22700554	9:22700554:T:G	T	G	N	G	T	T	823.754	3311.11	0.0824368	0.0826067	0.0823947	0.891899	N	ADD	25079	0.984328	0.0440031	0.902993	1.07299	-0.358972	0.719616	.
run4	9	22700647	9:22700647:G:C	G	C	N	G	C	C	3061.04	12052	0.301309	0.306964	0.299906	0.899662	N	ADD	25079	1.03636	0.0259718	0.984921	1.09048	1.37495	0.169145	.
run4	9	22700691	9:22700691:C:G	C	G	N	C	G	G	3074.12	12118	0.302886	0.308275	0.301549	0.894104	N	ADD	25079	1.03501	0.0260167	0.983559	1.08916	1.32276	0.185914	.
run4	9	22700719	9:22700719:A:G	A	G	N	A	G	G	4504.72	17703.4	0.442763	0.451737	0.440536	0.870447	N	ADD	25079	1.03945	0.0246697	0.990387	1.09094	1.5684	0.116788	.
run4	9	22700730	9:22700730:C:A	C	A	N	C	A	A	3085.22	12148.1	0.303707	0.309388	0.302298	0.89171	N	ADD	25079	1.03732	0.0260271	0.98573	1.09161	1.40775	0.159204	.
run4	9	22700767	9:22700767:A:G	A	G	N	A	G	G	3039.23	11960.4	0.299048	0.304776	0.297627	0.907468	N	ADD	25079	1.0366	0.0259171	0.985256	1.09061	1.38683	0.165494	.
run4	9	22700768	9:22700768:T:A	T	A	N	T	A	A	3039.23	11960.4	0.299048	0.304776	0.297627	0.907468	N	ADD	25079	1.0366	0.0259171	0.985256	1.09061	1.38683	0.165494	.
run4	9	22700807	9:22700807:T:C	T	C	N	T	C	C	3070.69	12098.3	0.302425	0.307931	0.301059	0.895854	N	ADD	25079	1.03584	0.026	0.984374	1.08999	1.35422	0.175666	.
run4	9	22701049	9:22701049:C:T	C	T	N	C	T	T	3526.5	13996.1	0.349348	0.35364	0.348283	0.784696	N	ADD	25079	1.03204	0.0267879	0.979252	1.08767	1.17729	0.239079	.
run4	9	22701180	9:22701180:G:C	G	C	N	G	C	C	3048.05	11997.1	0.299955	0.305661	0.298539	0.904457	N	ADD	25079	1.03643	0.0259397	0.98505	1.09048	1.37928	0.167809	.
run4	9	22701303	9:22701303:C:T	C	T	N	T	C	C	3733.49	15263.2	0.378737	0.374397	0.379814	0.547459	N	ADD	25079	0.966623	0.0317333	0.908335	1.02865	-1.06973	0.284739	.
run4	9	22701439	9:22701439:C:T	C	T	N	C	T	T	3061.91	12059.4	0.301474	0.307051	0.30009	0.899238	N	ADD	25079	1.03627	0.0259742	0.984837	1.09039	1.37173	0.170149	.
run4	9	22701570	9:22701570:A:G	A	G	N	A	G	G	3105.54	12221.8	0.305581	0.311426	0.30413	0.890205	N	ADD	25079	1.03792	0.025999	0.986358	1.09218	1.43162	0.152252	.
run4	9	22701670	9:22701670:A:T	A	T	N	A	T	T	3049.75	12002.8	0.300102	0.305831	0.29868	0.904107	N	ADD	25079	1.03683	0.0259372	0.985435	1.0909	1.39429	0.163229	.
run4	9	22701769	9:22701769:A:G	A	G	N	A	G	G	3159.74	12450.3	0.311218	0.316862	0.309817	0.869987	N	ADD	25079	1.03625	0.0261818	0.984416	1.09081	1.36004	0.173818	.
run4	9	22702813	9:22702813:T:C	T	C	N	T	C	C	3042.45	11977	0.299442	0.305099	0.298038	0.9074	N	ADD	25079	1.03605	0.0259106	0.984752	1.09003	1.36694	0.171643	.
run4	9	22702900	9:22702900:C:T	C	T	N	C	T	T	3051.84	12032.5	0.300736	0.306041	0.29942	0.902368	N	ADD	25079	1.03422	0.0259536	0.982931	1.08819	1.29661	0.194764	.
run4	9	22703456	9:22703456:C:T	C	T	N	T	C	C	1284.3	5066.86	0.126623	0.12879	0.126085	0.888382	N	ADD	25079	1.00419	0.0364622	0.934933	1.07858	0.114757	0.908638	.
run4	9	22703520	9:22703520:C:T	C	T	N	T	C	C	1298.47	5122.5	0.128015	0.130212	0.12747	0.906643	N	ADD	25079	1.00374	0.0359193	0.935508	1.07695	0.103981	0.917185	.
run4	9	22704203	9:22704203:A:G	A	G	N	A	G	G	4355.83	17110.8	0.42798	0.436807	0.42579	0.915691	N	ADD	25079	1.03596	0.0241586	0.988049	1.08619	1.46231	0.143657	.
run4	9	22704230	9:22704230:C:G	C	G	N	C	G	G	2949.98	11593.4	0.289952	0.295827	0.288494	0.949862	N	ADD	25079	1.03647	0.0255628	0.985819	1.08972	1.40123	0.161144	.
run4	9	22704375	9:22704375:C:G	C	G	N	C	G	G	2942.07	11560.6	0.289139	0.295033	0.287676	0.953146	N	ADD	25079	1.03637	0.0255408	0.985765	1.08957	1.39861	0.16193	.
run4	9	22704647	9:22704647:A:C	A	C	N	C	A	A	1421.69	5574.95	0.139492	0.142568	0.138729	0.894683	N	ADD	25079	1.00859	0.0348918	0.941918	1.07997	0.245028	0.806435	.
run4	9	22704676	9:22704676:C:A	C	A	N	A	C	C	1416.1	5553.08	0.138945	0.142008	0.138184	0.897955	N	ADD	25079	1.00819	0.0348914	0.941547	1.07955	0.23371	0.81521	.
run4	9	22705094	9:22705094:A:G	A	G	N	G	A	A	1431.76	5604.35	0.140279	0.143578	0.13946	0.892272	N	ADD	25079	1.01053	0.0348514	0.943808	1.08197	0.300563	0.763747	.
run4	9	22705423	9:22705423:C:G	C	G	N	C	G	G	2940.39	11552	0.288934	0.294864	0.287463	0.953291	N	ADD	25079	1.03651	0.0255434	0.9859	1.08973	1.40402	0.160313	.
run4	9	22705547	9:22705547:A:G	A	G	N	A	G	G	2952.8	11599	0.290119	0.296109	0.288632	0.951308	N	ADD	25079	1.03705	0.025538	0.986422	1.09028	1.42463	0.154263	.
run4	9	22706144	9:22706144:A:G	A	G	N	A	G	G	4283.61	16811.1	0.420566	0.429564	0.418333	0.943909	N	ADD	25079	1.03556	0.0238504	0.988269	1.08512	1.46521	0.142865	.
run4	9	22706579	9:22706579:G:A	G	A	N	G	A	A	4219.73	16667.9	0.416437	0.423158	0.414769	0.921976	N	ADD	25079	1.02831	0.0241136	0.980846	1.07808	1.15792	0.246898	.
run4	9	22706597	9:22706597:A:G	A	G	N	A	G	G	2951.66	11591.4	0.289945	0.295995	0.288444	0.951975	N	ADD	25079	1.03745	0.0255325	0.986812	1.09069	1.44	0.149867	.
run4	9	22707594	9:22707594:G:A	G	A	N	G	A	A	2919.58	11461.3	0.286712	0.292778	0.285206	0.954963	N	ADD	25079	1.03773	0.0255769	0.986995	1.09108	1.44815	0.147575	.
run4	9	22707790	9:22707790:T:C	T	C	N	T	C	C	4342.22	17052.7	0.426551	0.435441	0.424345	0.920708	N	ADD	25079	1.03629	0.0241018	0.988478	1.08642	1.47914	0.139103	.
run4	9	22708311	9:22708311:T:C	T	C	N	T	C	C	2942.82	11560.7	0.289156	0.295108	0.287679	0.952863	N	ADD	25079	1.0366	0.0255435	0.985981	1.08982	1.40727	0.159347	.
run4	9	22708379	9:22708379:A:G	A	G	N	A	G	G	2955.05	11599	0.290164	0.296335	0.288633	0.95087	N	ADD	25079	1.0381	0.0255404	0.987417	1.09139	1.46416	0.14315	.
run4	9	22709756	9:22709756:T:C	T	C	N	T	C	C	2944.86	11570.7	0.289397	0.295313	0.287929	0.952086	N	ADD	25079	1.03662	0.0255482	0.985991	1.08985	1.40775	0.159205	.
run4	9	22711706	9:22711706:C:CT	C	CT	N	CT	C	C	3701.85	15102.6	0.374903	0.371224	0.375816	0.451996	N	ADD	25079	0.970369	0.0349776	0.906075	1.03923	-0.859942	0.389821	.
run4	9	22711948	9:22711948:T:C	T	C	N	T	C	C	2943.16	11559.4	0.289137	0.295142	0.287647	0.952181	N	ADD	25079	1.03721	0.025552	0.986546	1.09048	1.42984	0.152763	.
run4	9	22712303	9:22712303:G:C	G	C	N	G	C	C	3034.69	11937.6	0.298502	0.304321	0.297058	0.909393	N	ADD	25079	1.03703	0.0259033	0.985699	1.09104	1.40387	0.160358	.
run4	9	22713035	9:22713035:T:C	T	C	N	T	C	C	2940.33	11555.9	0.289012	0.294859	0.287561	0.951612	N	ADD	25079	1.03593	0.0255664	0.985298	1.08916	1.38063	0.167393	.
run4	9	22713833	9:22713833:G:C	G	C	N	G	C	C	2946.61	11567.6	0.28937	0.295488	0.287852	0.952101	N	ADD	25079	1.03772	0.0255453	0.987042	1.091	1.4494	0.147227	.
run4	9	22714079	9:22714079:A:G	A	G	N	A	G	G	2946.43	11566.6	0.289346	0.295471	0.287826	0.951938	N	ADD	25079	1.03778	0.0255481	0.987098	1.09107	1.45168	0.146592	.
run4	9	22716082	9:22716082:G:A	G	A	N	A	G	G	1507.22	5951.16	0.148698	0.151145	0.14809	0.890221	N	ADD	25079	1.00973	0.0342004	0.944266	1.07974	0.283173	0.777044	.
run4	9	22716083	9:22716083:CT:C	CT	C	N	CT	C	C	3448.41	13632.8	0.340549	0.345809	0.339243	0.78809	N	ADD	25079	1.03219	0.027008	0.978969	1.0883	1.17297	0.24081	.
run4	9	22716470	9:22716470:A:C	A	C	N	A	C	C	3042.61	11919.4	0.298298	0.305115	0.296607	0.94686	N	ADD	25079	1.03815	0.0253904	0.987752	1.09112	1.47459	0.140323	.
run4	9	22717305	9:22717305:T:C	T	C	N	T	C	C	3107.09	12183.3	0.304845	0.311582	0.303174	0.907384	N	ADD	25079	1.0396	0.0257721	0.988394	1.09346	1.50701	0.131808	.
run4	9	22717356	9:22717356:C:T	C	T	N	C	T	T	4560.61	17891	0.447618	0.457341	0.445205	0.909849	N	ADD	25079	1.04344	0.0241602	0.995179	1.09404	1.75993	0.0784204	.
run4	9	22718323	9:22718323:T:C	T	C	N	T	C	C	4557.37	17850.7	0.446751	0.457017	0.444203	0.911527	N	ADD	25079	1.04661	0.0241425	0.998237	1.09732	1.88689	0.0591753	.
run4	9	22718465	9:22718465:A:G	A	G	N	A	G	G	3083.42	12023.2	0.301181	0.309208	0.299189	0.94618	N	ADD	25079	1.0465	0.0253072	0.995856	1.09971	1.79587	0.0725157	.
run4	9	22718631	9:22718631:A:G	A	G	N	G	A	A	1505.55	5942.61	0.148494	0.150978	0.147878	0.903489	N	ADD	25079	1.01147	0.0339404	0.946374	1.08104	0.336013	0.736861	.
run4	9	22718810	9:22718810:A:G	A	G	N	A	G	G	4570.39	17916.5	0.448322	0.458322	0.445841	0.907473	N	ADD	25079	1.04508	0.0241918	0.996682	1.09582	1.82259	0.0683655	.
run4	9	22718982	9:22718982:C:T	C	T	N	T	C	C	885.372	3626.09	0.0899451	0.0887858	0.0902328	0.909661	N	ADD	25079	0.98103	0.042158	0.903228	1.06553	-0.454293	0.649618	.
run4	9	22719012	9:22719012:G:A	G	A	N	A	G	G	648.433	2718.89	0.0671344	0.0650254	0.0676577	0.878202	N	ADD	25079	0.98064	0.0497004	0.88962	1.08097	-0.393356	0.694056	.
run4	9	22720122	9:22720122:A:G	A	G	N	A	G	G	3075.48	12034	0.301237	0.308412	0.299457	0.946111	N	ADD	25079	1.04119	0.0253156	0.990792	1.09416	1.59456	0.110812	.
run4	9	22720481	9:22720481:C:A	C	A	N	A	C	C	1492.41	5889.85	0.14718	0.14966	0.146565	0.906938	N	ADD	25079	1.01162	0.0339999	0.946405	1.08133	0.339816	0.733995	.
run4	9	22720807	9:22720807:A:G	A	G	N	A	G	G	3059.03	11953.4	0.299303	0.306762	0.297452	0.950522	N	ADD	25079	1.04249	0.0253027	0.992048	1.09549	1.64444	0.100086	.
run4	9	22720843	9:22720843:C:T	C	T	N	T	C	C	1493.41	5900.71	0.147417	0.14976	0.146835	0.904533	N	ADD	25079	1.0099	0.0340373	0.944724	1.07957	0.289367	0.7723	.
run4	9	22720860	9:22720860:A:G	A	G	N	A	G	G	3059.96	11959	0.299432	0.306855	0.29759	0.950328	N	ADD	25079	1.04237	0.0253022	0.991934	1.09536	1.63987	0.101031	.
run4	9	22720921	9:22720921:T:C	T	C	N	T	C	C	3054.17	11930.1	0.298741	0.306274	0.296871	0.949258	N	ADD	25079	1.04315	0.0253313	0.992624	1.09625	1.66772	0.0953715	.
run4	9	22721048	9:22721048:C:T	C	T	N	C	T	T	3055.37	11939.5	0.298953	0.306395	0.297107	0.94914	N	ADD	25079	1.04277	0.0253289	0.992264	1.09584	1.65335	0.0982602	.
run4	9	22721597	9:22721597:G:T	G	T	N	T	G	G	883.196	3622.53	0.0898307	0.0885676	0.0901441	0.924449	N	ADD	25079	0.980446	0.0418475	0.90324	1.06425	-0.471891	0.637005	.
run4	9	22721974	9:22721974:G:T	G	T	N	G	T	T	3062.66	11965.2	0.29961	0.307126	0.297744	0.949843	N	ADD	25079	1.04312	0.0253025	0.992655	1.09616	1.6686	0.0951968	.
run4	9	22722159	9:22722159:A:G	A	G	N	A	G	G	3067.51	11983.3	0.300067	0.307612	0.298195	0.94966	N	ADD	25079	1.04335	0.0252966	0.992884	1.09639	1.67767	0.0934121	.
run4	9	22722356	9:22722356:T:C	T	C	N	T	C	C	3065.32	11978.2	0.299922	0.307393	0.298068	0.94922	N	ADD	25079	1.04284	0.0253038	0.992384	1.09586	1.65782	0.0973544	.
run4	9	22723025	9:22723025:A:G	A	G	N	A	G	G	3066.32	11981.9	0.300017	0.307493	0.298162	0.949097	N	ADD	25079	1.04285	0.0253033	0.992391	1.09587	1.65808	0.0973003	.
run4	9	22723750	9:22723750:TTAAA:T	TTAAA	T	N	TTAAA	T	T	3141.04	12295.6	0.30776	0.314986	0.305967	0.915605	N	ADD	25079	1.04229	0.0255786	0.991322	1.09587	1.6192	0.105403	.
run4	9	22724172	9:22724172:C:T	C	T	N	T	C	C	896.02	3663.49	0.0909029	0.0898536	0.0911633	0.929266	N	ADD	25079	0.98382	0.0414828	0.906996	1.06715	-0.393222	0.694156	.
run4	9	22724188	9:22724188:G:A	G	A	N	G	A	A	3059.88	11953.9	0.299329	0.306847	0.297463	0.950861	N	ADD	25079	1.04265	0.0252966	0.992213	1.09564	1.65093	0.0987537	.
run4	9	22725125	9:22725125:G:T	G	T	N	T	G	G	1497.18	5902.71	0.147531	0.150138	0.146885	0.910469	N	ADD	25079	1.01313	0.0338886	0.94802	1.0827	0.384821	0.70037	.
run4	9	22725186	9:22725186:T:C	T	C	N	T	C	C	4522.27	17715.1	0.443346	0.453496	0.440827	0.915722	N	ADD	25079	1.0446	0.0241121	0.996386	1.09516	1.80981	0.0703247	.
run4	9	22725295	9:22725295:A:G	A	G	N	G	A	A	1498.78	5907.9	0.147667	0.150299	0.147014	0.911176	N	ADD	25079	1.01362	0.0338624	0.948532	1.08318	0.399535	0.689499	.
run4	9	22725624	9:22725624:G:C	G	C	N	G	C	C	895.102	3265.14	0.0829427	0.0897615	0.0812506	0.698501	N	ADD	25079	1.10361	0.0490215	1.00251	1.2149	2.01101	0.0443246	.
run4	9	22725849	9:22725849:G:C	G	C	N	G	C	C	3111.04	12173.7	0.304733	0.311978	0.302935	0.913544	N	ADD	25079	1.04134	0.0256849	0.990211	1.0951	1.57696	0.114804	.
run4	9	22725904	9:22725904:A:G	A	G	N	A	G	G	3109.87	12167.3	0.304582	0.31186	0.302776	0.912322	N	ADD	25079	1.04164	0.0257043	0.990459	1.09546	1.587	0.112512	.
run4	9	22725990	9:22725990:A:G	A	G	N	A	G	G	3100.33	12126.4	0.303576	0.310904	0.301757	0.917434	N	ADD	25079	1.04173	0.025657	0.990644	1.09546	1.59359	0.111029	.
run4	9	22726027	9:22726027:T:C	T	C	N	T	C	C	3100.33	12126.4	0.303576	0.310904	0.301757	0.917434	N	ADD	25079	1.04173	0.025657	0.990644	1.09546	1.59359	0.111029	.
run4	9	22726328	9:22726328:C:T	C	T	N	C	T	T	3026.54	11819.3	0.295981	0.303504	0.294114	0.951335	N	ADD	25079	1.04181	0.0253788	0.991261	1.09495	1.6141	0.106507	.
run4	9	22726499	9:22726499:T:C	T	C	N	T	C	C	3161.59	12360	0.309453	0.317047	0.307569	0.89777	N	ADD	25079	1.04339	0.0257971	0.991943	1.0975	1.64637	0.0996866	.
run4	9	22726513	9:22726513:A:T	A	T	N	A	T	T	3172.89	12395.3	0.310383	0.31818	0.308449	0.894235	N	ADD	25079	1.04459	0.0258276	0.993025	1.09883	1.68895	0.0912299	.
run4	9	22726553	9:22726553:A:G	A	G	N	A	G	G	3327.29	13053.4	0.326582	0.333663	0.324825	0.851559	N	ADD	25079	1.03894	0.0261402	0.987052	1.09356	1.46141	0.143902	.
run4	9	22726820	9:22726820:C:T	C	T	N	T	C	C	1048.95	4153.99	0.103731	0.10519	0.103369	0.926717	N	ADD	25079	1.00782	0.0389369	0.933767	1.08774	0.199987	0.841491	.
run4	9	22726838	9:22726838:G:GT	G	GT	N	G	GT	GT	3128.46	12239	0.306381	0.313724	0.304559	0.907741	N	ADD	25079	1.0424	0.0257281	0.991135	1.09631	1.61387	0.106555	.
run4	9	22727697	9:22727697:T:C	T	C	N	T	C	C	3098.7	12124.2	0.3035	0.31074	0.301703	0.917242	N	ADD	25079	1.04116	0.0256633	0.990088	1.09487	1.57182	0.115993	.
run4	9	22727755	9:22727755:G:C	G	C	N	G	C	C	3115.78	12167.8	0.30471	0.312453	0.302788	0.915289	N	ADD	25079	1.04451	0.0256547	0.993286	1.09837	1.69738	0.0896243	.
run4	9	22728115	9:22728115:T:C	T	C	N	T	C	C	3100.33	12126.4	0.303576	0.310904	0.301757	0.917434	N	ADD	25079	1.04173	0.025657	0.990644	1.09546	1.59359	0.111029	.
run4	9	22728287	9:22728287:C:A	C	A	N	C	A	A	4233.96	16656.8	0.416499	0.424585	0.414492	0.918564	N	ADD	25079	1.037	0.0241413	0.989076	1.08725	1.50497	0.132332	.
run4	9	22728292	9:22728292:A:T	A	T	N	A	T	T	3024.63	11810.3	0.295764	0.303313	0.29389	0.952268	N	ADD	25079	1.04192	0.0253715	0.991377	1.09504	1.61863	0.105526	.
run4	9	22728754	9:22728754:T:A	T	A	N	T	A	A	3025.21	11811.5	0.295799	0.303371	0.29392	0.952079	N	ADD	25079	1.04206	0.0253729	0.991506	1.09519	1.62377	0.104426	.
run4	9	22729024	9:22729024:G:A	G	A	N	G	A	A	3024.65	11810.7	0.295772	0.303315	0.293901	0.952333	N	ADD	25079	1.04187	0.0253705	0.991334	1.09499	1.61691	0.105897	.
run4	9	22729508	9:22729508:C:T	C	T	N	C	T	T	3024.02	11808.9	0.295724	0.303251	0.293857	0.952475	N	ADD	25079	1.0418	0.0253698	0.991265	1.09491	1.61415	0.106496	.
run4	9	22729576	9:22729576:A:G	A	G	N	G	A	A	1803.29	7262.65	0.180748	0.180835	0.180726	0.681825	N	ADD	25079	1.01996	0.0366226	0.949313	1.09586	0.539604	0.58947	.
run4	9	22729632	9:22729632:T:TATAA	T	TATAA	N	T	TATAA	TATAA	3100.37	12126.9	0.303587	0.310907	0.30177	0.91751	N	ADD	25079	1.04168	0.0256558	0.990592	1.0954	1.59151	0.111495	.
run4	9	22729664	9:22729664:G:C	G	C	N	G	C	C	3023.94	11808.6	0.295716	0.303243	0.293849	0.952511	N	ADD	25079	1.0418	0.0253695	0.991264	1.09491	1.61409	0.106508	.
run4	9	22729724	9:22729724:T:C	T	C	N	T	C	C	3023.94	11808.6	0.295716	0.303243	0.293849	0.952511	N	ADD	25079	1.0418	0.0253695	0.991264	1.09491	1.61409	0.106508	.
run4	9	22729936	9:22729936:T:TCTTC	T	TCTTC	N	T	TCTTC	TCTTC	3110.09	12169.8	0.304636	0.311882	0.302838	0.913479	N	ADD	25079	1.04098	0.0256885	0.989863	1.09473	1.56334	0.117972	.
run4	9	22730193	9:22730193:C:G	C	G	N	G	C	C	877.275	3839.44	0.0940372	0.0879739	0.0955417	0.574034	N	ADD	25079	0.900109	0.0531375	0.811082	0.998909	-1.9805	0.047647	.
run4	9	22730203	9:22730203:C:G	C	G	N	C	G	G	3023.9	11808.4	0.295712	0.303239	0.293844	0.952523	N	ADD	25079	1.0418	0.0253695	0.991264	1.09491	1.6141	0.106506	.
run4	9	22730226	9:22730226:C:A	C	A	N	C	A	A	3092.96	12097	0.302842	0.310164	0.301024	0.912909	N	ADD	25079	1.04171	0.0257358	0.990471	1.09561	1.58791	0.112306	.
run4	9	22730293	9:22730293:T:C	T	C	N	T	C	C	2927.41	11415.1	0.285946	0.293563	0.284056	0.996734	N	ADD	25079	1.04097	0.0250485	0.991097	1.09335	1.60296	0.108943	.
run4	9	22730547	9:22730547:A:G	A	G	N	A	G	G	3028.52	11821.1	0.296057	0.303702	0.29416	0.951094	N	ADD	25079	1.04234	0.0253795	0.991761	1.0955	1.634	0.102258	.
run4	9	22730732	9:22730732:A:G	A	G	N	A	G	G	3023.68	11807.3	0.295686	0.303217	0.293817	0.951911	N	ADD	25079	1.04189	0.025378	0.991335	1.09503	1.61704	0.10587	.
run4	9	22730787	9:22730787:T:C	T	C	N	T	C	C	3028.5	11820.7	0.296048	0.3037	0.294149	0.951031	N	ADD	25079	1.04239	0.0253804	0.991804	1.09555	1.63572	0.101899	.
run4	9	22730877	9:22730877:C:A	C	A	N	C	A	A	2995.33	11692.3	0.292827	0.300375	0.290955	0.95321	N	ADD	25079	1.04235	0.0254335	0.99166	1.09562	1.63067	0.102959	.
run4	9	22731106	9:22731106:T:G	T	G	N	T	G	G	3023.73	11807.4	0.295689	0.303222	0.29382	0.951934	N	ADD	25079	1.0419	0.0253776	0.991347	1.09504	1.6175	0.105771	.
run4	9	22731537	9:22731537:G:GTT	G	GTT	N	G	GTT	GTT	3106.84	12148.1	0.304137	0.311557	0.302296	0.91176	N	ADD	25079	1.04234	0.0257211	0.991093	1.09623	1.61213	0.106933	.
run4	9	22731757	9:22731757:G:A	G	A	N	G	A	A	3022.65	11803.1	0.295581	0.303113	0.293712	0.951414	N	ADD	25079	1.04177	0.0253873	0.991202	1.09492	1.61188	0.106988	.
run4	9	22731784	9:22731784:T:C	T	C	N	T	C	C	3024.5	11809.4	0.295743	0.3033	0.293868	0.951667	N	ADD	25079	1.04203	0.0253796	0.991466	1.09518	1.62228	0.104744	.
run4	9	22731858	9:22731858:T:C	T	C	N	T	C	C	3024.61	11809.7	0.295751	0.30331	0.293875	0.951632	N	ADD	25079	1.04205	0.0253798	0.991488	1.0952	1.62312	0.104563	.
run4	9	22731935	9:22731935:A:G	A	G	N	A	G	G	4104.39	16025.5	0.40133	0.411592	0.398783	0.922201	N	ADD	25079	1.04676	0.0242409	0.998193	1.0977	1.88537	0.0593794	.
run4	9	22732227	9:22732227:T:C	T	C	N	T	C	C	3044.1	11865.2	0.297247	0.305264	0.295257	0.948602	N	ADD	25079	1.04498	0.0253768	0.994272	1.09826	1.7336	0.0829893	.
run4	9	22732272	9:22732272:G:A	G	A	N	A	G	G	731.597	2983.62	0.0740704	0.0733651	0.0742454	0.916461	N	ADD	25079	0.982821	0.0456714	0.898668	1.07486	-0.379401	0.70439	.
run4	9	22732362	9:22732362:A:G	A	G	N	A	G	G	3041.32	11852.3	0.296935	0.304986	0.294937	0.945825	N	ADD	25079	1.04564	0.0254209	0.994814	1.09905	1.75542	0.0791873	.
run4	9	22732475	9:22732475:CTTTTA:C	CTTTTA	C	N	CTTTTA	C	C	3612.03	14101.3	0.353151	0.362217	0.350901	0.894536	N	ADD	25079	1.04549	0.0250439	0.995412	1.09809	1.77633	0.0756788	.
run4	9	22732544	9:22732544:T:G	T	G	N	T	G	G	3559.28	13864.2	0.347372	0.356928	0.345	0.925344	N	ADD	25079	1.04695	0.0247144	0.99745	1.09892	1.85664	0.0633628	.
run4	9	22732587	9:22732587:A:AT	A	AT	N	A	AT	AT	3250.93	12714.5	0.318304	0.326006	0.316392	0.901561	N	ADD	25079	1.04397	0.0255706	0.99294	1.09763	1.6829	0.0923937	.
run4	9	22732594	9:22732594:T:C	T	C	N	C	T	T	745.577	3040.73	0.0754876	0.074767	0.0756664	0.92881	N	ADD	25079	0.983486	0.0449874	0.900482	1.07414	-0.370141	0.711278	.
run4	9	22733238	9:22733238:T:C	T	C	N	T	C	C	2999.68	11716.5	0.293395	0.30081	0.291556	0.94893	N	ADD	25079	1.04179	0.0254787	0.99104	1.09513	1.60671	0.108118	.
run4	9	22734024	9:22734024:A:T	A	T	N	A	T	T	3769.28	14872.6	0.371663	0.377986	0.370094	0.767422	N	ADD	25079	1.03971	0.0267328	0.986634	1.09564	1.45661	0.145224	.
run4	9	22734126	9:22734126:G:A	G	A	N	A	G	G	889.327	3489.52	0.087301	0.0891824	0.0868342	0.94333	N	ADD	25079	1.01328	0.0415101	0.934109	1.09917	0.317895	0.750564	.
run4	9	22734373	9:22734373:T:C	T	C	N	T	C	C	4439.88	17296.6	0.433361	0.445235	0.430415	0.913054	N	ADD	25079	1.05215	0.0241497	1.00351	1.10315	2.10506	0.035286	.
run4	9	22735357	9:22735357:C:T	C	T	N	T	C	C	883.996	3469.99	0.0868053	0.0886479	0.0863481	0.928211	N	ADD	25079	1.0127	0.0419605	0.932752	1.09951	0.300877	0.763508	.
run4	9	22735617	9:22735617:G:A	G	A	N	A	G	G	884.05	3470.21	0.086811	0.0886533	0.0863538	0.928265	N	ADD	25079	1.0127	0.0419581	0.93275	1.0995	0.300722	0.763627	.
run4	9	22735627	9:22735627:T:G	T	G	N	G	T	T	1066.23	4304.53	0.107077	0.106922	0.107115	0.465445	N	ADD	25079	1.04207	0.0548697	0.935817	1.16038	0.75101	0.452647	.
run4	9	22735833	9:22735833:G:C	G	C	N	G	C	C	3574.84	13900.2	0.348399	0.358488	0.345896	0.916922	N	ADD	25079	1.05066	0.0248003	1.00081	1.10299	1.9925	0.0463161	.
run4	9	22736067	9:22736067:A:T	A	T	N	A	T	T	4542.23	17737.2	0.444186	0.455498	0.441379	0.884925	N	ADD	25079	1.05139	0.0244526	1.00219	1.10301	2.04953	0.0404105	.
run4	9	22736370	9:22736370:T:A	T	A	N	T	A	A	3603.38	14037.6	0.351707	0.36135	0.349315	0.895465	N	ADD	25079	1.04929	0.0250476	0.999024	1.10209	1.92098	0.0547337	.
run4	9	22736799	9:22736799:A:C	A	C	N	C	A	A	561	2325.16	0.0575413	0.0562575	0.0578599	0.709762	N	ADD	25079	0.990539	0.0591475	0.882115	1.11229	-0.160712	0.87232	.
run4	9	22736850	9:22736850:A:AAG	A	AAG	N	AAG	A	A	3615.36	14988.7	0.370908	0.362551	0.372982	0.559121	N	ADD	25079	0.937322	0.0316827	0.880887	0.997372	-2.04304	0.0410489	.
run4	9	22736861	9:22736861:C:A	C	A	N	C	A	A	5009.86	19651.4	0.491672	0.502392	0.489011	0.790174	N	ADD	25079	1.04982	0.0257938	0.998066	1.10426	1.88491	0.0594414	.
run4	9	22737068	9:22737068:G:T	G	T	N	G	T	T	4474.52	17430.6	0.436723	0.448709	0.433749	0.908782	N	ADD	25079	1.05475	0.0241658	1.00596	1.10591	2.20592	0.0273899	.
run4	9	22737082	9:22737082:G:T	G	T	N	G	T	T	4474.34	17429.9	0.436705	0.44869	0.433731	0.908714	N	ADD	25079	1.05475	0.0241667	1.00596	1.10591	2.20569	0.0274054	.
run4	9	22737175	9:22737175:A:G	A	G	N	A	G	G	3106.07	12125.5	0.303671	0.311479	0.301734	0.911043	N	ADD	25079	1.0476	0.0257291	0.996079	1.10178	1.80726	0.0707222	.
run4	9	22737749	9:22737749:G:GTT	G	GTT	N	GTT	G	G	3545.51	14664.6	0.363054	0.355547	0.364917	0.590253	N	ADD	25079	0.951404	0.0309004	0.895494	1.01081	-1.61216	0.106927	.
run4	9	22737880	9:22737880:A:G	A	G	N	A	G	G	4513.85	17603.9	0.440962	0.452652	0.438062	0.890988	N	ADD	25079	1.05426	0.0243801	1.00507	1.10586	2.16747	0.030199	.
run4	9	22738408	9:22738408:C:G	C	G	N	C	G	G	3075.97	11999.2	0.300555	0.308461	0.298593	0.913294	N	ADD	25079	1.04903	0.0257648	0.997371	1.10336	1.8578	0.0631968	.
run4	9	22738559	9:22738559:T:G	T	G	N	T	G	G	3633.54	14127.2	0.354097	0.364375	0.351546	0.904648	N	ADD	25079	1.05473	0.0248608	1.00457	1.1074	2.14344	0.0320781	.
run4	9	22738579	9:22738579:G:T	G	T	N	G	T	T	3068.78	11970.5	0.299838	0.30774	0.297877	0.915979	N	ADD	25079	1.04877	0.0257469	0.997163	1.10306	1.84962	0.0643676	.
run4	9	22738875	9:22738875:T:C	T	C	N	T	C	C	3091.3	12062	0.302111	0.309998	0.300154	0.914464	N	ADD	25079	1.04807	0.0257146	0.996553	1.10224	1.82567	0.0679001	.
run4	9	22739100	9:22739100:T:C	T	C	N	T	C	C	3575.68	13890	0.348213	0.358572	0.345643	0.927678	N	ADD	25079	1.05365	0.024649	1.00396	1.10581	2.12029	0.0339819	.
run4	9	22739666	9:22739666:G:C	G	C	N	G	C	C	957.964	3517.68	0.089231	0.0960654	0.0875351	0.709232	N	ADD	25079	1.09665	0.0470575	1.00003	1.20261	1.96057	0.0499297	.
run4	9	22740225	9:22740225:A:G	A	G	N	G	A	A	630.975	2436.07	0.0611477	0.0632747	0.0606199	0.475479	N	ADD	25079	1.13954	0.067739	0.997862	1.30134	1.92837	0.0538094	.
run4	9	22740301	9:22740301:T:C	T	C	N	T	C	C	3576.58	13895.6	0.348342	0.358663	0.345781	0.927408	N	ADD	25079	1.05337	0.0246506	1.00368	1.10551	2.10913	0.0349338	.
run4	9	22740332	9:22740332:A:T	A	T	N	A	T	T	3575.37	13890.2	0.348211	0.358541	0.345647	0.927628	N	ADD	25079	1.05349	0.0246498	1.0038	1.10564	2.11401	0.0345147	.
run4	9	22741675	9:22741675:A:C	A	C	N	A	C	C	3025.68	11784.9	0.295279	0.303418	0.29326	0.941693	N	ADD	25079	1.04861	0.0255086	0.99747	1.10237	1.86067	0.0627913	.
run4	9	22741961	9:22741961:A:T	A	T	N	T	A	A	901.508	3551.66	0.0887827	0.0904039	0.0883805	0.945852	N	ADD	25079	1.00781	0.0411899	0.92965	1.09255	0.188964	0.850121	.
run4	9	22742010	9:22742010:C:G	C	G	N	C	G	G	3625.27	14100.8	0.353405	0.363545	0.350888	0.906105	N	ADD	25079	1.05358	0.024853	1.00349	1.10618	2.10029	0.0357033	.
run4	9	22742136	9:22742136:C:T	C	T	N	T	C	C	906.324	3564.51	0.0891349	0.0908869	0.0887002	0.974218	N	ADD	25079	1.0103	0.0404967	0.933207	1.09375	0.252965	0.800295	.
run4	9	22742338	9:22742338:T:C	T	C	N	C	T	T	888.994	3484.92	0.0872028	0.089149	0.0867199	0.952664	N	ADD	25079	1.01329	0.0413203	0.934465	1.09877	0.319573	0.749292	.
run4	9	22742340	9:22742340:C:T	C	T	N	T	C	C	890.307	3502.13	0.087572	0.0892806	0.087148	0.956824	N	ADD	25079	1.00962	0.0411951	0.931309	1.09452	0.232459	0.816182	.
run4	9	22742519	9:22742519:A:T	A	T	N	T	A	A	802.309	3501.1	0.085797	0.0804562	0.0871223	0.539137	N	ADD	25079	0.900798	0.0571046	0.805416	1.00748	-1.82951	0.0673227	.
run4	9	22743107	9:22743107:A:G	A	G	N	A	G	G	3575.57	13891.1	0.348233	0.358561	0.34567	0.927509	N	ADD	25079	1.05349	0.024651	1.0038	1.10564	2.1139	0.0345239	.
run4	9	22745633	9:22745633:T:G	T	G	N	G	T	T	938.515	4076.73	0.0999889	0.094115	0.101446	0.570438	N	ADD	25079	0.911163	0.0517365	0.823299	1.0084	-1.79822	0.0721416	.
run4	9	22745766	9:22745766:G:T	G	T	N	G	T	T	4524.61	17679.3	0.442679	0.453732	0.439936	0.90281	N	ADD	25079	1.04921	0.0242041	1.00059	1.10018	1.98451	0.0471988	.
run4	9	22746438	9:22746438:C:G	C	G	N	C	G	G	3623.28	14079.7	0.352944	0.363346	0.350363	0.909864	N	ADD	25079	1.05543	0.0248016	1.00535	1.108	2.17514	0.0296197	.
run4	9	22746734	9:22746734:C:A	C	A	N	A	C	C	722.466	2957.45	0.0733666	0.0724495	0.0735941	0.934944	N	ADD	25079	0.979607	0.0454848	0.896056	1.07095	-0.452976	0.650566	.
run4	9	22746771	9:22746771:TC:T	TC	T	N	T	TC	TC	4567.09	18688.3	0.463643	0.457991	0.465045	0.671064	N	ADD	25079	0.965087	0.0279204	0.913693	1.01937	-1.27281	0.203087	.
run4	9	22746774	9:22746774:T:TA	T	TA	N	TA	T	T	4567.09	18688.3	0.463643	0.457991	0.465045	0.671064	N	ADD	25079	0.965087	0.0279204	0.913693	1.01937	-1.27281	0.203087	.
run4	9	22746778	9:22746778:T:TTC	T	TTC	N	T	TTC	TTC	4552.37	17956.2	0.448754	0.456515	0.446828	0.819223	N	ADD	25079	1.04039	0.0252985	0.990057	1.09327	1.56498	0.117587	.
run4	9	22747274	9:22747274:T:C	T	C	N	T	C	C	3481.22	13509.6	0.338746	0.3491	0.336176	0.966938	N	ADD	25079	1.05235	0.0242992	1.0034	1.10368	2.09972	0.0357532	.
run4	9	22747408	9:22747408:T:C	T	C	N	T	C	C	3033.33	11820.1	0.296134	0.304185	0.294136	0.94322	N	ADD	25079	1.0486	0.0254639	0.997548	1.10226	1.86353	0.0623873	.
run4	9	22747447	9:22747447:T:G	T	G	N	T	G	G	4464.87	17386.8	0.435657	0.447741	0.432659	0.913316	N	ADD	25079	1.05566	0.0241075	1.00694	1.10673	2.24667	0.024661	.
run4	9	22747456	9:22747456:G:C	G	C	N	C	G	G	893.606	3514.9	0.0878923	0.0896115	0.0874657	0.942573	N	ADD	25079	1.01094	0.0414359	0.932082	1.09647	0.262538	0.792906	.
run4	9	22748083	9:22748083:C:A	C	A	N	C	A	A	3586.02	13920.7	0.349031	0.359609	0.346406	0.928659	N	ADD	25079	1.05563	0.0246151	1.00592	1.10781	2.19956	0.0278383	.
run4	9	22748113	9:22748113:G:T	G	T	N	G	T	T	3738.81	14552.8	0.36468	0.374931	0.362136	0.899596	N	ADD	25079	1.05221	0.0247867	1.00232	1.10459	2.05338	0.0400355	.
run4	9	22748135	9:22748135:A:G	A	G	N	A	G	G	3603.2	13987	0.350696	0.361331	0.348057	0.924989	N	ADD	25079	1.05622	0.0246382	1.00643	1.10848	2.22002	0.0264171	.
run4	9	22748466	9:22748466:T:C	T	C	N	T	C	C	3585.27	13911.2	0.348828	0.359533	0.346171	0.929422	N	ADD	25079	1.05641	0.0246072	1.00667	1.10861	2.22999	0.0257481	.
run4	9	22749060	9:22749060:C:G	C	G	N	C	G	G	3586.37	13920.4	0.349033	0.359644	0.3464	0.928708	N	ADD	25079	1.05585	0.0246139	1.00612	1.10803	2.20784	0.0272551	.
run4	9	22749173	9:22749173:C:T	C	T	N	T	C	C	898.088	3529.4	0.0882708	0.0900609	0.0878265	0.943106	N	ADD	25079	1.01168	0.0413285	0.93296	1.09704	0.280898	0.778789	.
run4	9	22749179	9:22749179:C:T	C	T	N	T	C	C	849.857	3476.16	0.0862479	0.0852243	0.0865019	0.557921	N	ADD	25079	1.01635	0.0550493	0.912398	1.13214	0.294574	0.76832	.
run4	9	22749335	9:22749335:A:G	A	G	N	A	G	G	3617.66	14075.9	0.352757	0.362782	0.350269	0.923761	N	ADD	25079	1.05192	0.0246312	1.00234	1.10395	2.05496	0.0398825	.
run4	9	22749632	9:22749632:G:T	G	T	N	T	G	G	1276.23	4991	0.12495	0.127981	0.124198	0.921997	N	ADD	25079	1.01422	0.0358857	0.945341	1.08813	0.393601	0.693876	.
run4	9	22749670	9:22749670:A:G	A	G	N	A	G	G	3744.27	14605.9	0.365847	0.375478	0.363457	0.902478	N	ADD	25079	1.04772	0.0247375	0.998132	1.09977	1.88439	0.0595122	.
run4	9	22749869	9:22749869:G:A	G	A	N	A	G	G	894.445	3514.42	0.0878995	0.0896957	0.0874538	0.950114	N	ADD	25079	1.01101	0.0412574	0.932472	1.09616	0.265328	0.790757	.
run4	9	22749963	9:22749963:G:T	G	T	N	T	G	G	891.829	3523.4	0.0880264	0.0894333	0.0876773	0.937903	N	ADD	25079	1.00512	0.0415637	0.926489	1.09043	0.122956	0.902142	.
run4	9	22751355	9:22751355:T:C	T	C	N	C	T	T	614.449	2511.27	0.0623174	0.0616175	0.0624911	0.863675	N	ADD	25079	0.988659	0.0510672	0.894495	1.09274	-0.223349	0.823264	.
run4	9	22752087	9:22752087:T:C	T	C	N	C	T	T	617.238	2509.95	0.0623468	0.0618972	0.0624584	0.86994	N	ADD	25079	0.996716	0.0507735	0.902304	1.10101	-0.0647789	0.94835	.
run4	9	22752625	9:22752625:T:C	T	C	N	C	T	T	595.098	2423.4	0.0601798	0.0596769	0.0603045	0.902946	N	ADD	25079	0.997407	0.0506516	0.903145	1.10151	-0.0512606	0.959118	.
run4	9	22752947	9:22752947:T:A	T	A	N	T	A	A	4009.6	15930.1	0.397537	0.402086	0.396408	0.882833	N	ADD	25079	1.02703	0.0247761	0.978349	1.07813	1.07651	0.281698	.
run4	9	22753408	9:22753408:CAAAAAAAAAAAAAA:C	CAAAAAAAAAAAAAA	C	N	CAAAAAAAAAAAAAA	C	C	1055.49	4242.34	0.105623	0.105845	0.105568	0.500516	N	ADD	25079	1.00385	0.052397	0.905877	1.11242	0.0733674	0.941514	.
run4	9	22754215	9:22754215:A:AT	A	AT	N	A	AT	AT	4101.66	16302.6	0.406801	0.411318	0.40568	0.856269	N	ADD	25079	1.02846	0.0250513	0.97918	1.08021	1.1201	0.262669	.
run4	9	22754230	9:22754230:T:C	T	C	N	T	C	C	3428.45	13559	0.338678	0.343807	0.337405	0.895746	N	ADD	25079	1.02936	0.0253198	0.979521	1.08173	1.14276	0.253139	.
run4	9	22754513	9:22754513:A:G	A	G	N	G	A	A	856.17	3364.29	0.0841432	0.0858574	0.0837179	0.90282	N	ADD	25079	1.03104	0.0429433	0.94781	1.12157	0.711783	0.476599	.
run4	9	22755132	9:22755132:G:C	G	C	N	G	C	C	3491.49	13805.4	0.344848	0.350129	0.343537	0.891127	N	ADD	25079	1.02996	0.0252847	0.980163	1.08229	1.16754	0.242991	.
run4	9	22755667	9:22755667:T:C	T	C	N	C	T	T	4827.26	19805.9	0.491111	0.484082	0.492856	0.888806	N	ADD	25079	0.962913	0.0242351	0.918244	1.00975	-1.55942	0.118898	.
run4	9	22755827	9:22755827:T:G	T	G	N	G	T	T	566.073	2197.45	0.0550964	0.0567662	0.054682	0.887931	N	ADD	25079	1.05442	0.0526987	0.95095	1.16916	1.0056	0.314608	.
run4	9	22756620	9:22756620:G:C	G	C	N	C	G	G	856.52	3366.84	0.0842011	0.0858925	0.0837814	0.902802	N	ADD	25079	1.03083	0.0429385	0.947625	1.12133	0.707096	0.479507	.
run4	9	22756708	9:22756708:T:C	T	C	N	T	C	C	3429.16	13552.1	0.338555	0.343879	0.337234	0.896518	N	ADD	25079	1.03095	0.0253089	0.981055	1.08338	1.20424	0.228497	.
run4	9	22756895	9:22756895:C:A	C	A	N	C	A	A	3429.16	13552.4	0.338561	0.343879	0.337241	0.896526	N	ADD	25079	1.03091	0.0253087	0.98102	1.08334	1.2028	0.229054	.
run4	9	22756954	9:22756954:C:A	C	A	N	C	A	A	4026.4	15981.3	0.398894	0.403771	0.397684	0.882224	N	ADD	25079	1.0286	0.0247645	0.979868	1.07976	1.13873	0.254817	.
run4	9	22757186	9:22757186:G:T	G	T	N	T	G	G	4813.61	19764.7	0.490017	0.482713	0.49183	0.888814	N	ADD	25079	0.961912	0.0242331	0.917293	1.0087	-1.60243	0.10906	.
run4	9	22757218	9:22757218:A:G	A	G	N	G	A	A	911.784	3567.64	0.0893062	0.0914345	0.0887781	0.875815	N	ADD	25079	1.03777	0.0423895	0.955032	1.12767	0.874545	0.381821	.
run4	9	22757714	9:22757714:A:C	A	C	N	A	C	C	4433.85	17485	0.436997	0.44463	0.435103	0.868095	N	ADD	25079	1.03737	0.0247444	0.988255	1.08892	1.48252	0.138202	.
run4	9	22758092	9:22758092:C:T	C	T	N	C	T	T	3441.42	13604.6	0.339847	0.345108	0.338541	0.89367	N	ADD	25079	1.02929	0.025328	0.979444	1.08168	1.13991	0.254325	.
run4	9	22758753	9:22758753:T:C	T	C	N	T	C	C	3430.17	13556.5	0.338662	0.34398	0.337343	0.895121	N	ADD	25079	1.03066	0.0253269	0.980744	1.08311	1.19224	0.233168	.
run4	9	22759093	9:22759093:T:A	T	A	N	A	T	T	1047.76	4019.19	0.10102	0.10507	0.100015	0.880637	N	ADD	25079	1.04812	0.0397141	0.969627	1.13296	1.18333	0.236679	.
run4	9	22759222	9:22759222:C:T	C	T	N	T	C	C	855.277	3364.88	0.0841373	0.0857678	0.0837326	0.902449	N	ADD	25079	1.02957	0.0429664	0.946414	1.12002	0.678153	0.497675	.
run4	9	22759396	9:22759396:A:G	A	G	N	G	A	A	4892.72	20153.3	0.499342	0.490646	0.501499	0.916425	N	ADD	25079	0.957961	0.023825	0.914257	1.00376	-1.80264	0.0714444	.
run4	9	22759433	9:22759433:C:A	C	A	N	A	C	C	4883.6	20088.4	0.497866	0.489731	0.499885	0.882647	N	ADD	25079	0.960841	0.0242753	0.916196	1.00766	-1.64554	0.0998579	.
run4	9	22759433	9:22759433:C:T	C	T	N	T	C	C	600.701	2452.3	0.0608676	0.0602387	0.0610237	0.912026	N	ADD	25079	0.994291	0.0501821	0.901152	1.09706	-0.114097	0.909161	.
run4	9	22759558	9:22759558:C:A	C	A	N	A	C	C	4669.83	19274.7	0.477382	0.468294	0.479637	0.90057	N	ADD	25079	0.956548	0.0241125	0.912393	1.00284	-1.8424	0.0654173	.
run4	9	22759895	9:22759895:G:A	G	A	N	A	G	G	4668.65	19277.4	0.477412	0.468176	0.479703	0.900217	N	ADD	25079	0.955791	0.0241172	0.911663	1.00206	-1.87483	0.0608164	.
run4	9	22759907	9:22759907:G:A	G	A	N	A	G	G	855.2	3356.27	0.0839641	0.0857601	0.0835184	0.914029	N	ADD	25079	1.03442	0.0427152	0.95134	1.12475	0.792149	0.428274	.
run4	9	22760039	9:22760039:A:G	A	G	N	G	A	A	4667.76	19273	0.477307	0.468086	0.479596	0.900534	N	ADD	25079	0.955882	0.0241132	0.911757	1.00214	-1.87121	0.0613159	.
run4	9	22760148	9:22760148:C:T	C	T	N	T	C	C	937.744	3605.35	0.0905757	0.0940377	0.0897166	0.866142	N	ADD	25079	1.03997	0.0420226	0.957744	1.12925	0.932553	0.351051	.
run4	9	22760390	9:22760390:T:G	T	G	N	T	G	G	3649.43	14432.7	0.360504	0.365967	0.359148	0.881391	N	ADD	25079	1.02926	0.0252112	0.979635	1.08139	1.14384	0.25269	.
run4	9	22760465	9:22760465:A:C	A	C	N	A	C	C	3423.93	13542.1	0.338252	0.343355	0.336986	0.892431	N	ADD	25079	1.02931	0.0253785	0.97936	1.0818	1.13816	0.255053	.
run4	9	22760472	9:22760472:C:G	C	G	N	C	G	G	3650.52	14436.7	0.360605	0.366077	0.359247	0.881055	N	ADD	25079	1.02933	0.0252145	0.979695	1.08147	1.14638	0.251639	.
run4	9	22761763	9:22761763:A:G	A	G	N	G	A	A	808.271	3168.59	0.0792867	0.081054	0.0788481	0.865991	N	ADD	25079	1.03352	0.044965	0.946338	1.12874	0.733333	0.463355	.
run4	9	22762016	9:22762016:G:A	G	A	N	A	G	G	4788.41	19641.9	0.487068	0.480186	0.488776	0.904034	N	ADD	25079	0.963757	0.0240321	0.919415	1.01024	-1.53612	0.12451	.
run4	9	22762028	9:22762028:A:G	A	G	N	A	G	G	3489.43	13827.9	0.345256	0.349923	0.344097	0.881965	N	ADD	25079	1.02785	0.025405	0.977919	1.08032	1.08109	0.279659	.
run4	9	22762058	9:22762058:C:G	C	G	N	C	G	G	3714.89	14704.1	0.36722	0.372532	0.365902	0.870402	N	ADD	25079	1.0296	0.0252684	0.979852	1.08188	1.15445	0.248317	.
run4	9	22762069	9:22762069:G:T	G	T	N	T	G	G	543.996	2102.97	0.0527725	0.0545524	0.0523308	0.820649	N	ADD	25079	1.06052	0.0558328	0.950595	1.18316	1.05248	0.292581	.
run4	9	22762153	9:22762153:C:G	C	G	N	G	C	C	2105.25	8436.53	0.210171	0.211116	0.209937	0.914959	N	ADD	25079	1.02125	0.0293792	0.964102	1.08178	0.715598	0.474239	.
run4	9	22762425	9:22762425:A:G	A	G	N	G	A	A	4886.51	20094.6	0.498049	0.490023	0.50004	0.911711	N	ADD	25079	0.961446	0.0238846	0.917475	1.00752	-1.64612	0.0997397	.
run4	9	22762625	9:22762625:T:G	T	G	N	G	T	T	1032.59	3993.09	0.100197	0.103549	0.0993653	0.872108	N	ADD	25079	1.04103	0.0401609	0.962233	1.12629	1.00135	0.316656	.
run4	9	22763088	9:22763088:A:G	A	G	N	G	A	A	4792.68	19699.6	0.488302	0.480613	0.49021	0.910081	N	ADD	25079	0.95947	0.0239493	0.915474	1.00558	-1.72756	0.0840673	.
run4	9	22763117	9:22763117:A:T	A	T	N	T	A	A	1060.91	4084.2	0.102578	0.106389	0.101632	0.886778	N	ADD	25079	1.04582	0.0393588	0.968175	1.12969	1.13822	0.255028	.
run4	9	22763158	9:22763158:T:C	T	C	N	C	T	T	4657.46	19243.6	0.476516	0.467053	0.478864	0.900297	N	ADD	25079	0.954574	0.0241183	0.9105	1.00078	-1.92758	0.053907	.
run4	9	22763234	9:22763234:C:G	C	G	N	G	C	C	2098.73	8348.67	0.20829	0.210463	0.207751	0.876705	N	ADD	25079	1.03321	0.0300768	0.974067	1.09595	1.08637	0.277314	.
run4	9	22763394	9:22763394:A:G	A	G	N	G	A	A	878.504	3457.32	0.0864434	0.0880971	0.0860331	0.905103	N	ADD	25079	1.03213	0.0423992	0.949828	1.12157	0.745925	0.455713	.
run4	9	22763641	9:22763641:G:A	G	A	N	A	G	G	4791.16	19693.5	0.488151	0.480462	0.490059	0.910341	N	ADD	25079	0.959481	0.0239467	0.915489	1.00559	-1.72726	0.0841204	.
run4	9	22763744	9:22763744:A:G	A	G	N	G	A	A	4782.08	19676.2	0.487624	0.479551	0.489627	0.908424	N	ADD	25079	0.958045	0.0239744	0.914069	1.00414	-1.78774	0.0738179	.
run4	9	22763744	9:22763744:ATGG:GTGG	A	G	N	G	A	A	4860.93	19953.8	0.494731	0.487458	0.496535	0.882583	N	ADD	25079	0.962692	0.0243094	0.9179	1.00967	-1.56407	0.1178	.
run4	9	22764077	9:22764077:G:GAAAAAT	G	GAAAAAT	N	G	GAAAAAT	GAAAAAT	3525.87	13937.2	0.348162	0.353577	0.346818	0.876052	N	ADD	25079	1.03256	0.0254306	0.982359	1.08533	1.26007	0.207644	.
run4	9	22764792	9:22764792:T:C	T	C	N	T	C	C	3436.82	13572.5	0.339115	0.344647	0.337742	0.893018	N	ADD	25079	1.03186	0.0253441	0.981857	1.08441	1.23751	0.215896	.
run4	9	22765073	9:22765073:G:GA	G	GA	N	G	GA	GA	4433.75	17496.6	0.437226	0.44462	0.435391	0.890224	N	ADD	25079	1.04068	0.0242863	0.992305	1.09142	1.64189	0.100614	.
run4	9	22765106	9:22765106:C:T	C	T	N	C	T	T	4264.29	16889.8	0.42175	0.427626	0.420291	0.871652	N	ADD	25079	1.03283	0.0247525	0.983915	1.08417	1.30484	0.191949	.
run4	9	22765460	9:22765460:G:A	G	A	N	A	G	G	595.402	2318.64	0.0580972	0.0597073	0.0576977	0.878254	N	ADD	25079	1.05391	0.0517457	0.952266	1.16641	1.01474	0.31023	.
run4	9	22765614	9:22765614:T:C	T	C	N	C	T	T	874.811	3440.26	0.0860297	0.0877267	0.0856085	0.905223	N	ADD	25079	1.03285	0.0424736	0.950349	1.12251	0.76096	0.446681	.
run4	9	22766286	9:22766286:T:C	T	C	N	C	T	T	4881.09	20086.3	0.497774	0.489479	0.499833	0.912715	N	ADD	25079	0.96025	0.0238703	0.916359	1.00624	-1.69925	0.0892728	.
run4	9	22766311	9:22766311:C:G	C	G	N	C	G	G	4024.73	15970.2	0.39864	0.403603	0.397408	0.887423	N	ADD	25079	1.02938	0.0246964	0.980742	1.08043	1.17259	0.240962	.
run4	9	22767061	9:22767061:T:G	T	G	N	T	G	G	3436.24	13572.8	0.339109	0.344589	0.337749	0.893041	N	ADD	25079	1.03146	0.0253452	0.981472	1.08399	1.22209	0.221675	.
run4	9	22767164	9:22767164:C:A	C	A	N	C	A	A	4206.44	16563.4	0.414089	0.421826	0.412169	0.974803	N	ADD	25079	1.03897	0.0233699	0.992457	1.08767	1.63597	0.101846	.
run4	9	22767236	9:22767236:A:G	A	G	N	G	A	A	4666.92	19272.9	0.477287	0.468002	0.479591	0.902399	N	ADD	25079	0.955889	0.0240879	0.911809	1.0021	-1.87286	0.061088	.
run4	9	22767565	9:22767565:G:T	G	T	N	T	G	G	765.016	2887.96	0.0728294	0.0767164	0.0718649	0.901842	N	ADD	25079	1.06719	0.0454701	0.976199	1.16667	1.43018	0.152664	.
run4	9	22767598	9:22767598:A:C	A	C	N	C	A	A	591.352	2398.73	0.0596132	0.0593013	0.0596906	0.9193	N	ADD	25079	1.0035	0.0503831	0.909144	1.10766	0.0694049	0.944667	.
run4	9	22767738	9:22767738:T:C	T	C	N	T	C	C	4827.97	18980.9	0.474678	0.484153	0.472327	0.920228	N	ADD	25079	1.04892	0.0237949	1.00112	1.099	2.00712	0.044737	.
run4	9	22767767	9:22767767:T:C	T	C	N	C	T	T	4684.25	19350.1	0.479172	0.46974	0.481513	0.904214	N	ADD	25079	0.955047	0.0240544	0.911065	1.00115	-1.91213	0.0558589	.
run4	9	22767821	9:22767821:A:C	A	C	N	A	C	C	3142.54	12630.4	0.314465	0.315136	0.314299	0.902649	N	ADD	25079	1.013	0.0260407	0.96259	1.06604	0.49582	0.620022	.
run4	9	22767999	9:22767999:T:G	T	G	N	T	G	G	3083.28	12425.8	0.309205	0.309193	0.309208	0.897595	N	ADD	25079	1.00899	0.0262505	0.958388	1.06226	0.340867	0.733203	.
run4	9	22768289	9:22768289:T:C	T	C	N	T	C	C	3099.75	12392.2	0.308862	0.310845	0.30837	0.890348	N	ADD	25079	1.02259	0.026315	0.971186	1.07672	0.848898	0.395938	.
run4	9	22768513	9:22768513:A:G	A	G	N	A	G	G	3754.35	15096.2	0.375824	0.376489	0.375659	0.896587	N	ADD	25079	1.01417	0.0250893	0.965508	1.06529	0.560935	0.574842	.
run4	9	22768666	9:22768666:A:G	A	G	N	G	A	A	885.058	3488.69	0.0871995	0.0887543	0.0868137	0.895898	N	ADD	25079	1.03013	0.0424438	0.947902	1.11949	0.699372	0.48432	.
run4	9	22769482	9:22769482:C:T	C	T	N	T	C	C	881.637	3489.46	0.0871466	0.0884113	0.0868327	0.909579	N	ADD	25079	1.02492	0.0421982	0.943562	1.11329	0.583279	0.559705	.
run4	9	22770044	9:22770044:A:G	A	G	N	G	A	A	872.397	3443.41	0.0860441	0.0874846	0.0856867	0.901604	N	ADD	25079	1.03028	0.0425897	0.947774	1.11998	0.700517	0.483604	.
run4	9	22770056	9:22770056:G:A	G	A	N	A	G	G	588.597	2291.25	0.0574156	0.059025	0.0570162	0.890755	N	ADD	25079	1.05259	0.0516673	0.95122	1.16477	0.992048	0.321174	.
run4	9	22770886	9:22770886:A:G	A	G	N	A	G	G	4776.21	19146	0.476936	0.478962	0.476434	0.964983	N	ADD	25079	1.01949	0.0235368	0.973532	1.06763	0.820298	0.412046	.
run4	9	22771977	9:22771977:A:G	A	G	N	A	G	G	4919.06	19684.2	0.490516	0.493287	0.489828	0.922279	N	ADD	25079	1.02506	0.0240648	0.977837	1.07457	1.02862	0.303657	.
run4	9	22772120	9:22772120:C:A	C	A	N	C	A	A	4911.61	19635	0.489387	0.49254	0.488604	0.92443	N	ADD	25079	1.02686	0.024015	0.979649	1.07635	1.10381	0.269676	.
run4	9	22772399	9:22772399:G:A	G	A	N	A	G	G	4905.36	19986.7	0.496272	0.491913	0.497354	0.913735	N	ADD	25079	0.973053	0.0240502	0.92825	1.02002	-1.13581	0.256038	.
run4	9	22772415	9:22772415:A:G	A	G	N	A	G	G	4894.81	19585.6	0.488066	0.490856	0.487374	0.926378	N	ADD	25079	1.0251	0.0240057	0.977986	1.07448	1.03268	0.301752	.
run4	9	22772457	9:22772457:A:G	A	G	N	G	A	A	670.192	2774.97	0.0686861	0.0672074	0.0690531	0.882029	N	ADD	25079	0.973193	0.0483905	0.885134	1.07001	-0.561523	0.574441	.
run4	9	22772898	9:22772898:T:TC	T	TC	N	TC	T	T	822.057	3242.22	0.0810294	0.0824365	0.0806803	0.850497	N	ADD	25079	1.02832	0.0449933	0.941521	1.12312	0.620686	0.534806	.
run4	9	22773567	9:22773567:A:G	A	G	N	A	G	G	4884.71	19552	0.487194	0.489842	0.486537	0.926531	N	ADD	25079	1.02429	0.0240053	0.977216	1.07364	0.999865	0.317376	.
run4	9	22774473	9:22774473:ATTTTATTTTATTT:A	ATTTTATTTTATTT	A	N	A	ATTTTATTTTATTT	ATTTTATTTTATTT	1498.21	5988.56	0.149264	0.150241	0.149021	0.682971	N	ADD	25079	1.00332	0.0385993	0.930218	1.08217	0.0859295	0.931522	.
run4	9	22774651	9:22774651:C:T	C	T	N	C	T	T	4138.19	16504.8	0.411559	0.414981	0.410709	0.918061	N	ADD	25079	1.02818	0.024469	0.980031	1.07869	1.13562	0.256116	.
run4	9	22774959	9:22774959:T:TAAAGA	T	TAAAGA	N	T	TAAAGA	TAAAGA	4950.11	19861.6	0.494671	0.496401	0.494242	0.920609	N	ADD	25079	1.01763	0.0240811	0.970712	1.06681	0.725572	0.468101	.
run4	9	22775343	9:22775343:G:C	G	C	N	C	G	G	872.916	3441.6	0.0860185	0.0875367	0.0856417	0.893671	N	ADD	25079	1.03242	0.0427667	0.94941	1.12269	0.746059	0.455632	.
run4	9	22775512	9:22775512:A:T	A	T	N	A	T	T	4955.87	19855	0.494655	0.496978	0.494078	0.920477	N	ADD	25079	1.0215	0.0240815	0.97441	1.07087	0.883469	0.376983	.
run4	9	22775928	9:22775928:C:CAGAAAA	C	CAGAAAA	N	CAGAAAA	C	C	812.448	3200.4	0.0800042	0.0814729	0.0796398	0.847554	N	ADD	25079	1.02963	0.0453141	0.942132	1.12526	0.644486	0.51926	.
run4	9	22776095	9:22776095:A:G	A	G	N	A	G	G	4898.91	19623.8	0.488909	0.491266	0.488324	0.921789	N	ADD	25079	1.02477	0.0241828	0.977328	1.07451	1.01166	0.311702	.
run4	9	22776141	9:22776141:C:T	C	T	N	T	C	C	1077	4266.52	0.106534	0.108002	0.106169	0.903071	N	ADD	25079	1.02154	0.0386725	0.94697	1.10198	0.551013	0.581625	.
run4	9	22776363	9:22776363:G:A	G	A	N	A	G	G	863.261	3391.43	0.0848259	0.0865685	0.0843934	0.902298	N	ADD	25079	1.03531	0.042797	0.952006	1.12589	0.810735	0.417518	.
run4	9	22778099	9:22778099:C:T	C	T	N	C	T	T	3268.3	13140.8	0.327148	0.327748	0.326999	0.888438	N	ADD	25079	1.01008	0.0259736	0.959947	1.06283	0.386165	0.699374	.
run4	9	22778492	9:22778492:T:C	T	C	N	C	T	T	4773.08	19573.2	0.485392	0.478648	0.487066	0.892973	N	ADD	25079	0.961511	0.0242175	0.916938	1.00825	-1.62071	0.105079	.
run4	9	22778517	9:22778517:C:T	C	T	N	C	T	T	3311.46	13316.8	0.331517	0.332075	0.331379	0.891092	N	ADD	25079	1.00942	0.0258862	0.959481	1.06195	0.362091	0.717284	.
run4	9	22779535	9:22779535:C:T	C	T	N	T	C	C	1589.4	6856.22	0.16838	0.159387	0.170612	0.644829	N	ADD	25079	0.903653	0.0387661	0.837537	0.974989	-2.61335	0.00896583	.
run4	9	22780810	9:22780810:A:T	A	T	N	T	A	A	880.052	3492.21	0.0871698	0.0882524	0.0869012	0.889403	N	ADD	25079	1.02653	0.0426988	0.944114	1.11613	0.613126	0.539793	.
run4	9	22780930	9:22780930:T:C	T	C	N	C	T	T	1349.16	5187.4	0.13032	0.135295	0.129085	0.857962	N	ADD	25079	1.04566	0.036587	0.973305	1.1234	1.22043	0.222303	.
run4	9	22781052	9:22781052:A:G	A	G	N	G	A	A	881.186	3495.58	0.0872595	0.0883661	0.0869849	0.888285	N	ADD	25079	1.0269	0.0427026	0.944453	1.11655	0.62166	0.534165	.
run4	9	22781317	9:22781317:G:C	G	C	N	C	G	G	671.17	2767.9	0.0685648	0.0673055	0.0688773	0.863135	N	ADD	25079	0.98992	0.0489186	0.899415	1.08953	-0.20711	0.835924	.
run4	9	22781495	9:22781495:G:T	G	T	N	T	G	G	573.728	2342.96	0.05815	0.0575339	0.0583029	0.876789	N	ADD	25079	1.00557	0.0522348	0.907718	1.11398	0.106375	0.915285	.
run4	9	22781589	9:22781589:T:G	T	G	N	T	G	G	3318.1	13349.1	0.332294	0.332742	0.332183	0.889186	N	ADD	25079	1.00976	0.0258964	0.959791	1.06234	0.375187	0.707521	.
run4	9	22781709	9:22781709:T:C	T	C	N	T	C	C	3351.5	13447.5	0.334921	0.336091	0.334631	0.883147	N	ADD	25079	1.0119	0.0258707	0.96187	1.06453	0.457243	0.647497	.
run4	9	22781866	9:22781866:TCTAA:T	TCTAA	T	N	TCTAA	T	T	3548.43	14289.4	0.355634	0.355839	0.355583	0.857329	N	ADD	25079	1.00575	0.0259558	0.955863	1.05824	0.220843	0.825214	.
run4	9	22782066	9:22782066:T:A	T	A	N	T	A	A	3497.66	14073	0.350307	0.350748	0.350197	0.883474	N	ADD	25079	1.00745	0.0256782	0.958001	1.05945	0.289024	0.772563	.
run4	9	22783198	9:22783198:A:AAGAC	A	AAGAC	N	AAGAC	A	A	4651.93	19129.2	0.474125	0.466499	0.476017	0.875702	N	ADD	25079	0.960239	0.0244708	0.915271	1.00742	-1.65802	0.0973134	.
run4	9	22784110	9:22784110:C:A	C	A	N	C	A	A	1605.02	6613.16	0.163846	0.160953	0.164564	0.776757	N	ADD	25079	0.981108	0.0352944	0.915533	1.05138	-0.540398	0.588923	.
run4	9	22785129	9:22785129:A:ATTCT	A	ATTCT	N	ATTCT	A	A	1523.64	5921.84	0.14844	0.152792	0.147361	0.817103	N	ADD	25079	1.03037	0.0355767	0.960966	1.10478	0.840812	0.400453	.
run4	9	22785141	9:22785141:T:G	T	G	N	G	T	T	4729.24	19421.5	0.481493	0.474252	0.48329	0.873725	N	ADD	25079	0.961765	0.0244734	0.916721	1.00902	-1.59296	0.111169	.
run4	9	22785954	9:22785954:A:G	A	G	N	G	A	A	4834.02	19752.3	0.490177	0.484759	0.491521	0.890132	N	ADD	25079	0.967178	0.0242278	0.922324	1.01421	-1.37746	0.168371	.
run4	9	22786121	9:22786121:T:C	T	C	N	C	T	T	681.951	2811.26	0.0696441	0.0683866	0.0699561	0.867809	N	ADD	25079	0.9935	0.048449	0.9035	1.09247	-0.134603	0.892926	.
run4	9	22786315	9:22786315:T:G	T	G	N	G	T	T	686.869	2856.92	0.0706525	0.0688797	0.0710923	0.806076	N	ADD	25079	0.985682	0.0500777	0.893533	1.08733	-0.287977	0.773364	.
run4	9	22786370	9:22786370:CTCAATTTCAGAACTTGTTAT:C	CTCAATTTCAGAACTTGTTAT	C	N	CTCAATTTCAGAACTTGTTAT	C	C	3262.34	13063.6	0.32549	0.32715	0.325078	0.869451	N	ADD	25079	1.01818	0.026119	0.967369	1.07166	0.689798	0.490321	.
run4	9	22786761	9:22786761:A:C	A	C	N	C	A	A	4704.73	19319.6	0.478972	0.471794	0.480754	0.882821	N	ADD	25079	0.962807	0.024342	0.91795	1.00986	-1.55708	0.119451	.
run4	9	22787477	9:22787477:T:G	T	G	N	G	T	T	4716.77	19376.9	0.480355	0.473001	0.482179	0.884026	N	ADD	25079	0.961131	0.0243278	0.916378	1.00807	-1.6296	0.103186	.
run4	9	22787732	9:22787732:C:T	C	T	N	T	C	C	1337.61	5062.5	0.127599	0.134137	0.125977	0.896241	N	ADD	25079	1.06147	0.035832	0.989478	1.13869	1.66477	0.0959583	.
run4	9	22787771	9:22787771:T:C	T	C	N	C	T	T	4784.55	19529.1	0.48474	0.479799	0.485967	0.885935	N	ADD	25079	0.970403	0.0243102	0.92525	1.01776	-1.23586	0.216509	.
run4	9	22787974	9:22787974:G:A	G	A	N	G	A	A	3503.17	14139.1	0.351734	0.3513	0.351842	0.877786	N	ADD	25079	1.00236	0.0257217	0.953083	1.05419	0.0917456	0.9269	.
run4	9	22788370	9:22788370:G:A	G	A	N	G	A	A	3428.1	13804.3	0.343563	0.343772	0.34351	0.911707	N	ADD	25079	1.00533	0.0253836	0.956538	1.05661	0.209445	0.834101	.
run4	9	22788408	9:22788408:A:G	A	G	N	G	A	A	766.374	3135.86	0.0777987	0.0768526	0.0780335	0.874464	N	ADD	25079	0.996614	0.0457781	0.911089	1.09017	-0.0740815	0.940946	.
run4	9	22789819	9:22789819:TAAAA:T	TAAAA	T	N	T	TAAAA	TAAAA	1184.71	4461.94	0.112577	0.118804	0.111032	0.854029	N	ADD	25079	1.06605	0.0387442	0.988097	1.15016	1.6509	0.0987595	.
run4	9	22790037	9:22790037:A:AAC	A	AAC	N	AAC	A	A	4841.9	19853.4	0.492349	0.485549	0.494037	0.842524	N	ADD	25079	0.959068	0.0248807	0.913421	1.007	-1.67975	0.0930062	.
run4	9	22790288	9:22790288:G:A	G	A	N	A	G	G	658.49	2390.96	0.0607969	0.0660339	0.0594973	0.855698	N	ADD	25079	1.08476	0.0518246	0.979987	1.20073	1.56988	0.116442	.
run4	9	22790485	9:22790485:C:T	C	T	N	T	C	C	664.963	2417.53	0.0614557	0.066683	0.0601586	0.849357	N	ADD	25079	1.08433	0.0517701	0.979706	1.20013	1.56393	0.117834	.
run4	9	22790893	9:22790893:G:A	G	A	N	A	G	G	1247.67	4716.01	0.118898	0.125117	0.117355	0.895965	N	ADD	25079	1.06319	0.0369661	0.988886	1.14308	1.65763	0.0973912	.
run4	9	22791434	9:22791434:C:T	C	T	N	T	C	C	1055.12	4038.46	0.101551	0.105809	0.100494	0.880096	N	ADD	25079	1.0514	0.0403831	0.971395	1.138	1.24129	0.214498	.
run4	9	22791482	9:22791482:T:C	T	C	N	C	T	T	586.119	2309.28	0.0577256	0.0587765	0.0574648	0.872699	N	ADD	25079	1.04158	0.0522487	0.940199	1.1539	0.779761	0.435531	.
run4	9	22791884	9:22791884:A:G	A	G	N	G	A	A	842.83	3410.96	0.0848078	0.0845197	0.0848793	0.85895	N	ADD	25079	0.998062	0.0443221	0.91502	1.08864	-0.0437723	0.965086	.
run4	9	22792513	9:22792513:C:G	C	G	N	C	G	G	3218.43	12983.1	0.323009	0.322746	0.323074	0.906162	N	ADD	25079	1.00876	0.0258149	0.958992	1.06111	0.337925	0.73542	.
run4	9	22793286	9:22793286:A:T	A	T	N	A	T	T	3038.09	12228.4	0.304367	0.304662	0.304294	0.909165	N	ADD	25079	1.01442	0.0261644	0.96371	1.0678	0.54719	0.584248	.
run4	9	22793907	9:22793907:T:G	T	G	N	T	G	G	4270.04	17011.9	0.424297	0.428203	0.423328	0.874089	N	ADD	25079	1.02199	0.0247394	0.973618	1.07277	0.879253	0.379264	.
run4	9	22794882	9:22794882:G:C	G	C	N	G	C	C	2998.08	12079.1	0.300593	0.30065	0.300579	0.90503	N	ADD	25079	1.0134	0.0263353	0.962423	1.06709	0.505588	0.613146	.
run4	9	22795219	9:22795219:T:C	T	C	N	T	C	C	4392.22	17493.4	0.436333	0.440455	0.43531	0.867115	N	ADD	25079	1.02302	0.024753	0.974573	1.07388	0.919433	0.357869	.
run4	9	22795770	9:22795770:A:AT	A	AT	N	A	AT	AT	3925.58	15591.9	0.38912	0.39366	0.387994	0.802818	N	ADD	25079	1.02701	0.0260498	0.975894	1.08081	1.02324	0.306194	.
run4	9	22796214	9:22796214:CT:C	CT	C	N	C	CT	CT	1050.52	4309.09	0.106854	0.105347	0.107229	0.604165	N	ADD	25079	0.98124	0.0478468	0.893404	1.07771	-0.395806	0.692248	.
run4	9	22796540	9:22796540:T:C	T	C	N	T	C	C	3017.84	12162.2	0.302644	0.302631	0.302648	0.906023	N	ADD	25079	1.01262	0.0263012	0.961746	1.06619	0.476969	0.633384	.
run4	9	22796730	9:22796730:C:T	C	T	N	C	T	T	4107.98	16583.8	0.412532	0.411951	0.412677	0.858088	N	ADD	25079	1.01044	0.025344	0.961472	1.0619	0.409689	0.682034	.
run4	9	22797068	9:22797068:G:GTA	G	GTA	N	G	GTA	GTA	4829.01	19376.9	0.482593	0.484257	0.48218	0.739201	N	ADD	25079	1.01462	0.0265644	0.963143	1.06884	0.546302	0.584858	.
run4	9	22797732	9:22797732:C:A	C	A	N	A	C	C	651.499	2695.44	0.0667278	0.0653328	0.067074	0.882776	N	ADD	25079	0.980772	0.0490692	0.890841	1.07978	-0.395668	0.69235	.
run4	9	22798039	9:22798039:T:G	T	G	N	G	T	T	963.084	3905.03	0.0970555	0.0965788	0.0971738	0.619652	N	ADD	25079	0.953361	0.0489766	0.866101	1.04941	-0.975189	0.329467	.
run4	9	22798858	9:22798858:C:T	C	T	N	C	T	T	3409.38	13748.1	0.342068	0.341895	0.342111	0.91998	N	ADD	25079	1.0036	0.0252935	0.955056	1.0546	0.141908	0.887153	.
run4	9	22799090	9:22799090:C:T	C	T	N	C	T	T	3351.82	13516.1	0.336296	0.336123	0.336338	0.919977	N	ADD	25079	1.00378	0.0253573	0.955108	1.05492	0.148607	0.881864	.
run4	9	22799213	9:22799213:G:A	G	A	N	G	A	A	4139.42	16698.3	0.415441	0.415105	0.415525	0.894748	N	ADD	25079	1.00695	0.0248459	0.959089	1.0572	0.278766	0.780424	.
run4	9	22799379	9:22799379:C:G	C	G	N	C	G	G	3236.74	13027.7	0.324265	0.324583	0.324186	0.919926	N	ADD	25079	1.00872	0.0256088	0.959338	1.06064	0.338965	0.734636	.
run4	9	22799416	9:22799416:G:A	G	A	N	G	A	A	3313.17	13318.3	0.331582	0.332247	0.331417	0.972517	N	ADD	25079	1.00754	0.0247788	0.959775	1.05768	0.303049	0.761853	.
run4	9	22800927	9:22800927:C:G	C	G	N	C	G	G	3106.95	12516.1	0.311476	0.311567	0.311454	0.919479	N	ADD	25079	1.01183	0.0258417	0.961856	1.0644	0.455027	0.64909	.
run4	9	22801249	9:22801249:A:T	A	T	N	A	T	T	2984.68	12030.4	0.299356	0.299306	0.299368	0.904894	N	ADD	25079	1.01133	0.0263339	0.960459	1.0649	0.427951	0.668687	.
run4	9	22801570	9:22801570:A:G	A	G	N	G	A	A	777.499	3157.53	0.0784527	0.0779683	0.0785729	0.863515	N	ADD	25079	1.00599	0.0458126	0.919594	1.10049	0.130268	0.896355	.
run4	9	22801634	9:22801634:C:T	C	T	N	T	C	C	582.684	2293.12	0.057335	0.058432	0.0570628	0.879231	N	ADD	25079	1.04272	0.0521997	0.941314	1.15505	0.801357	0.422925	.
run4	9	22802375	9:22802375:C:A	C	A	N	C	A	A	4142	16711.1	0.415748	0.415363	0.415843	0.893429	N	ADD	25079	1.00652	0.0248624	0.958645	1.05678	0.261241	0.793907	.
run4	9	22802946	9:22802946:G:A	G	A	N	G	A	A	3441.46	13851.4	0.344768	0.345112	0.344683	0.914624	N	ADD	25079	1.00649	0.025308	0.957783	1.05767	0.25559	0.798268	.
run4	9	22804686	9:22804686:T:C	T	C	N	C	T	T	1985.28	8021.72	0.199509	0.199085	0.199615	0.457453	N	ADD	25079	1.01347	0.0423687	0.932712	1.10123	0.315856	0.752111	.
run4	9	22805644	9:22805644:C:T	C	T	N	C	T	T	4506.39	17962.6	0.447963	0.451904	0.446985	0.870919	N	ADD	25079	1.02061	0.0246665	0.972439	1.07116	0.826915	0.408285	.
run4	9	22807115	9:22807115:T:G	T	G	N	T	G	G	3081.44	12415.2	0.308956	0.309009	0.308943	0.905763	N	ADD	25079	1.01131	0.0261094	0.960857	1.06441	0.430643	0.666728	.
run4	9	22807218	9:22807218:T:C	T	C	N	T	C	C	4271.47	17002.1	0.424132	0.428346	0.423086	0.872586	N	ADD	25079	1.02403	0.0247644	0.975517	1.07496	0.959017	0.33755	.
run4	9	22808275	9:22808275:G:GTATA	G	GTATA	N	GTATA	G	G	2493.34	9994.93	0.248979	0.250034	0.248717	0.830171	N	ADD	25079	1.02283	0.0291547	0.966021	1.08298	0.774211	0.438806	.
run4	9	22808488	9:22808488:GA:G	GA	G	N	GA	G	G	4456.3	17804.1	0.443805	0.446882	0.443042	0.868668	N	ADD	25079	1.01957	0.0246855	0.971414	1.07011	0.785093	0.432399	.
run4	9	22809450	9:22809450:A:T	A	T	N	A	T	T	4297.37	17138.4	0.427366	0.430943	0.426478	0.883521	N	ADD	25079	1.02003	0.0245908	0.972038	1.0704	0.806679	0.419851	.
run4	9	22809463	9:22809463:C:A	C	A	N	C	A	A	4298.4	17143.2	0.427481	0.431047	0.426596	0.883328	N	ADD	25079	1.02002	0.0245922	0.972026	1.07039	0.806218	0.420117	.
run4	9	22809744	9:22809744:T:A	T	A	N	A	T	T	906.007	3563.68	0.0891121	0.0908551	0.0886796	0.846733	N	ADD	25079	1.03907	0.0432107	0.954692	1.1309	0.886933	0.375115	.
run4	9	22809847	9:22809847:G:A	G	A	N	G	A	A	3192.63	12895.9	0.320756	0.320159	0.320904	0.910079	N	ADD	25079	1.00275	0.025859	0.95319	1.05488	0.106012	0.915572	.
run4	9	22810008	9:22810008:T:TA	T	TA	N	TA	T	T	848.143	3338.9	0.0834771	0.0850525	0.0830862	0.768687	N	ADD	25079	1.03458	0.0466202	0.94424	1.13357	0.729281	0.465829	.
run4	9	22811192	9:22811192:T:TTTATTTTCAGCATGAAA	T	TTTATTTTCAGCATGAAA	N	T	TTTATTTTCAGCATGAAA	TTTATTTTCAGCATGAAA	3359.7	13587.7	0.337881	0.336913	0.338121	0.867642	N	ADD	25079	1.00296	0.0261278	0.952895	1.05566	0.113257	0.909827	.
run4	9	22811336	9:22811336:A:G	A	G	N	A	G	G	4270.79	17039.8	0.424869	0.428278	0.424023	0.877559	N	ADD	25079	1.01934	0.0246881	0.971191	1.06988	0.775887	0.437816	.
run4	9	22811585	9:22811585:T:C	T	C	N	T	C	C	4366.05	17318.8	0.43233	0.43783	0.430965	0.872329	N	ADD	25079	1.02673	0.0247059	0.978201	1.07767	1.06788	0.285574	.
run4	9	22812075	9:22812075:G:A	G	A	N	G	A	A	3189.45	12903.5	0.320846	0.31984	0.321095	0.897877	N	ADD	25079	1.00006	0.0260375	0.9503	1.05242	0.00212407	0.998305	.
run4	9	22812201	9:22812201:A:G	A	G	N	G	A	A	4790.62	19558.8	0.485454	0.480407	0.486706	0.886494	N	ADD	25079	0.970387	0.0243069	0.925241	1.01774	-1.23669	0.216202	.
run4	9	22812208	9:22812208:C:G	C	G	N	G	C	C	4692.05	19269.5	0.477722	0.470523	0.479509	0.883611	N	ADD	25079	0.963084	0.0243399	0.918219	1.01014	-1.54538	0.122254	.
run4	9	22813034	9:22813034:C:T	C	T	N	T	C	C	4600.59	18794.4	0.466426	0.461351	0.467685	0.872215	N	ADD	25079	0.971588	0.0245743	0.925901	1.01953	-1.1729	0.240835	.
run4	9	22813125	9:22813125:C:G	C	G	N	C	G	G	3888.53	15470.7	0.385965	0.389945	0.384977	0.867072	N	ADD	25079	1.02711	0.0250696	0.977863	1.07884	1.06704	0.285956	.
run4	9	22813156	9:22813156:A:G	A	G	N	A	G	G	2066.4	8562.48	0.211908	0.207221	0.213071	0.736611	N	ADD	25079	0.971943	0.0329966	0.911075	1.03688	-0.862451	0.388439	.
run4	9	22813307	9:22813307:A:C	A	C	N	A	C	C	4242.13	16895.4	0.42142	0.425405	0.420431	0.881777	N	ADD	25079	1.02381	0.0246427	0.975538	1.07447	0.954957	0.3396	.
run4	9	22813828	9:22813828:T:TA	T	TA	N	TA	T	T	963.417	3919.02	0.0973412	0.0966122	0.0975221	0.795295	N	ADD	25079	0.995097	0.0433366	0.914066	1.08331	-0.113406	0.909708	.
run4	9	22813898	9:22813898:T:C	T	C	N	C	T	T	850.738	3442.93	0.0856028	0.0853126	0.0856747	0.852722	N	ADD	25079	0.997534	0.0443064	0.914564	1.08803	-0.055736	0.955552	.
run4	9	22814843	9:22814843:C:G	C	G	N	G	C	C	728.699	2967.88	0.0736986	0.0730745	0.0738535	0.852629	N	ADD	25079	1.00519	0.0474579	0.915907	1.10317	0.109059	0.913156	.
run4	9	22815582	9:22815582:A:G	A	G	N	A	G	G	4833.1	19315.1	0.481442	0.484667	0.480641	0.956755	N	ADD	25079	1.02276	0.0233975	0.976918	1.07076	0.961884	0.336108	.
run4	9	22815594	9:22815594:AG:A	AG	A	N	A	AG	AG	3720.39	15042.6	0.374078	0.373084	0.374325	0.49253	N	ADD	25079	0.994684	0.0334038	0.931648	1.06199	-0.159559	0.873228	.
run4	9	22815595	9:22815595:G:A	G	A	N	G	A	A	4458.1	17726.6	0.442297	0.447062	0.441115	0.821549	N	ADD	25079	1.02778	0.0252561	0.978141	1.07993	1.08486	0.277983	.
run4	9	22816076	9:22816076:TA:T	TA	T	N	T	TA	TA	604.698	2463.18	0.0611642	0.0606395	0.0612944	0.663729	N	ADD	25079	0.970638	0.0584381	0.865595	1.08843	-0.509965	0.610076	.
run4	9	22816077	9:22816077:A:T	A	T	N	T	A	A	4613.96	18801.8	0.46684	0.462692	0.46787	0.851972	N	ADD	25079	0.974352	0.0248547	0.928024	1.02299	-1.04539	0.295842	.
run4	9	22818289	9:22818289:A:G	A	G	N	A	G	G	4270.19	16927.4	0.422616	0.428218	0.421226	0.873532	N	ADD	25079	1.0344	0.024596	0.985718	1.08549	1.37511	0.169096	.
run4	9	22818964	9:22818964:A:C	A	C	N	C	A	A	2814.07	11368.5	0.282758	0.282198	0.282897	0.937261	N	ADD	25079	1.0096	0.0263694	0.958749	1.06315	0.362432	0.717029	.
run4	9	22819064	9:22819064:G:T	G	T	N	T	G	G	4860.71	19271	0.481114	0.487435	0.479546	0.87941	N	ADD	25079	1.04285	0.0243765	0.994201	1.09389	1.72136	0.085185	.
run4	9	22819407	9:22819407:T:C	T	C	N	C	T	T	3953.25	15755.6	0.392935	0.396435	0.392066	0.890854	N	ADD	25079	1.02556	0.0247818	0.976937	1.0766	1.01841	0.308485	.
run4	9	22819468	9:22819468:G:C	G	C	N	C	G	G	1177.9	4789.9	0.11898	0.118121	0.119193	0.446275	N	ADD	25079	0.98976	0.0541994	0.890011	1.10069	-0.189913	0.849378	.
run4	9	22819576	9:22819576:G:C	G	C	N	C	G	G	4864.56	19308.4	0.481937	0.487822	0.480477	0.855554	N	ADD	25079	1.03975	0.0247266	0.99056	1.09138	1.57636	0.114943	.
run4	9	22820058	9:22820058:G:C	G	C	N	C	G	G	1202.57	4825.38	0.120179	0.120595	0.120076	0.567674	N	ADD	25079	1.01136	0.0475103	0.92144	1.11007	0.237857	0.811992	.
run4	9	22820544	9:22820544:G:C	G	C	N	C	G	G	1228.87	4921.15	0.122613	0.123232	0.122459	0.575194	N	ADD	25079	1.01595	0.0467559	0.926983	1.11345	0.338354	0.735096	.
run4	9	22820823	9:22820823:T:C	T	C	N	C	T	T	1230.42	4927.09	0.122762	0.123388	0.122607	0.574554	N	ADD	25079	1.01625	0.0467526	0.927263	1.11377	0.344695	0.730324	.
run4	9	22820884	9:22820884:G:C	G	C	N	C	G	G	909.077	3528.26	0.0884671	0.0911629	0.0877982	0.811135	N	ADD	25079	1.05949	0.0441427	0.971678	1.15524	1.30911	0.190497	.
run4	9	22821127	9:22821127:CATT:C	CATT	C	N	C	CATT	CATT	559.542	2183.45	0.0546871	0.0561113	0.0543337	0.74421	N	ADD	25079	1.05685	0.0578118	0.943638	1.18365	0.956484	0.338828	.
run4	9	22821645	9:22821645:A:C	A	C	N	C	A	A	750.997	3035.46	0.0754907	0.0753106	0.0755353	0.833947	N	ADD	25079	1.00537	0.0474442	0.916095	1.10334	0.112845	0.910153	.
run4	9	22821790	9:22821790:G:A	G	A	N	A	G	G	904.752	3536.44	0.088544	0.0907292	0.0880018	0.821553	N	ADD	25079	1.04925	0.0439526	0.962644	1.14364	1.09376	0.274062	.
run4	9	22821906	9:22821906:G:A	G	A	N	G	A	A	1022.66	4121.68	0.102563	0.102553	0.102565	0.688072	N	ADD	25079	1.00958	0.0454342	0.923568	1.10361	0.209939	0.833715	.
run4	9	22821991	9:22821991:C:T	C	T	N	T	C	C	1974.78	7963.56	0.198141	0.198033	0.198168	0.807148	N	ADD	25079	0.994484	0.0322263	0.933613	1.05932	-0.171627	0.863731	.
run4	9	22821993	9:22821993:C:T	C	T	N	C	T	T	2420.03	9645.96	0.24056	0.242683	0.240033	0.56485	N	ADD	25079	1.02499	0.0355455	0.956012	1.09895	0.694404	0.487429	.
run4	9	22822423	9:22822423:C:T	C	T	N	C	T	T	1044.08	4205.86	0.104668	0.104702	0.10466	0.685675	N	ADD	25079	1.01034	0.0450976	0.924871	1.10371	0.228131	0.819544	.
run4	9	22822673	9:22822673:T:G	T	G	N	T	G	G	2268.73	8788.96	0.220457	0.22751	0.218707	0.819784	N	ADD	25079	1.05509	0.0302623	0.994331	1.11957	1.77212	0.0763753	.
run4	9	22823496	9:22823496:T:TC	T	TC	N	T	TC	TC	1406.5	5453.66	0.136771	0.141045	0.135711	0.665764	N	ADD	25079	1.05923	0.0407182	0.977981	1.14723	1.41316	0.157608	.
run4	9	22823910	9:22823910:T:TTTATG	T	TTTATG	N	T	TTTATG	TTTATG	4349.15	17187.9	0.429384	0.436136	0.427708	0.772704	N	ADD	25079	1.0368	0.0262167	0.984868	1.09146	1.37838	0.168087	.
run4	9	22824131	9:22824131:GACTT:G	GACTT	G	N	GACTT	G	G	2481.16	9914.56	0.247133	0.248812	0.246717	0.764063	N	ADD	25079	1.02605	0.0303286	0.966835	1.08889	0.847885	0.396502	.
run4	9	22824143	9:22824143:T:A	T	A	N	A	T	T	996.167	3893.97	0.0974946	0.0998964	0.0968986	0.800312	N	ADD	25079	1.04462	0.0425667	0.961007	1.13551	1.02557	0.305093	.
run4	9	22824144	9:22824144:A:T	A	T	N	T	A	A	905.874	3545.55	0.088748	0.0908418	0.0882285	0.721099	N	ADD	25079	1.04434	0.0467002	0.952994	1.14444	0.928995	0.352892	.
run4	9	22824851	9:22824851:A:AAATC	A	AAATC	N	A	AAATC	AAATC	4365.92	17292.3	0.4318	0.437818	0.430307	0.77515	N	ADD	25079	1.03229	0.0261973	0.980621	1.08667	1.21298	0.225136	.
run4	9	22825362	9:22825362:C:T	C	T	N	C	T	T	3288.07	12985.1	0.324438	0.32973	0.323125	0.771945	N	ADD	25079	1.02824	0.02781	0.973692	1.08584	1.00132	0.316674	.
run4	9	22826561	9:22826561:T:C	T	C	N	C	T	T	2134.46	8653.97	0.215089	0.214045	0.215348	0.803103	N	ADD	25079	0.983236	0.0313543	0.924632	1.04555	-0.539207	0.589744	.
run4	9	22827802	9:22827802:A:T	A	T	N	T	A	A	653.7	2908.66	0.0710228	0.0655535	0.07238	0.539262	N	ADD	25079	0.826452	0.0626422	0.730965	0.934413	-3.04289	0.00234315	.
run4	9	22828124	9:22828124:T:TAA	T	TAA	N	TAA	T	T	3835.06	15498.6	0.385456	0.384583	0.385672	0.594095	N	ADD	25079	0.989216	0.0304376	0.931929	1.05003	-0.356218	0.721677	.
run4	9	22828126	9:22828126:T:A	T	A	N	A	T	T	3991.28	16102.3	0.400606	0.400249	0.400695	0.642284	N	ADD	25079	0.988481	0.0292259	0.933451	1.04676	-0.396411	0.691802	.
run4	9	22828128	9:22828128:T:A	T	A	N	A	T	T	3991.28	16102.3	0.400606	0.400249	0.400695	0.642284	N	ADD	25079	0.988481	0.0292259	0.933451	1.04676	-0.396411	0.691802	.
run4	9	22828130	9:22828130:A:C	A	C	N	C	A	A	3991.28	16102.3	0.400606	0.400249	0.400695	0.642284	N	ADD	25079	0.988481	0.0292259	0.933451	1.04676	-0.396411	0.691802	.
run4	9	22828847	9:22828847:A:C	A	C	N	C	A	A	608.371	2501.98	0.0620111	0.061008	0.06226	0.805698	N	ADD	25079	0.980423	0.0530376	0.883625	1.08783	-0.372769	0.70932	.
run4	9	22829231	9:22829231:A:G	A	G	N	A	G	G	2231.89	8640.53	0.216763	0.223815	0.215014	0.824944	N	ADD	25079	1.05754	0.03026	0.996642	1.12216	1.84882	0.0644843	.
run4	9	22829912	9:22829912:T:C	T	C	N	C	T	T	2171.98	8722.96	0.217212	0.217808	0.217065	0.811062	N	ADD	25079	0.998766	0.031061	0.939777	1.06146	-0.0397525	0.96829	.
run4	9	22830593	9:22830593:G:T	G	T	N	T	G	G	1836.67	7147.13	0.17911	0.184182	0.177851	0.759502	N	ADD	25079	1.02813	0.0344494	0.961003	1.09995	0.805283	0.420657	.
run4	9	22831527	9:22831527:G:C	G	C	N	G	C	C	3587.84	14124.4	0.353129	0.359791	0.351476	0.73635	N	ADD	25079	1.02309	0.0281297	0.968206	1.08107	0.811335	0.417174	.
run4	9	22831910	9:22831910:G:C	G	C	N	C	G	G	1718.73	6921.06	0.172251	0.172355	0.172226	0.763129	N	ADD	25079	0.991673	0.0352317	0.925506	1.06257	-0.237325	0.812405	.
run4	9	22833016	9:22833016:A:G	A	G	N	A	G	G	3522.65	13874	0.346836	0.353254	0.345244	0.747086	N	ADD	25079	1.02654	0.0279134	0.971885	1.08426	0.938322	0.348079	.
run4	9	22833369	9:22833369:C:T	C	T	N	C	T	T	3003.48	12139	0.301895	0.301191	0.302069	0.776874	N	ADD	25079	0.994373	0.0286764	0.940026	1.05186	-0.196793	0.84399	.
run4	9	22833536	9:22833536:C:T	C	T	N	C	T	T	1029.88	4156.89	0.103409	0.103277	0.103441	0.687274	N	ADD	25079	1.00747	0.0453317	0.921819	1.10108	0.164162	0.869604	.
run4	9	22833914	9:22833914:C:T	C	T	N	C	T	T	3941.39	15507.4	0.387751	0.395246	0.385891	0.698339	N	ADD	25079	1.02961	0.0283734	0.973915	1.08849	1.02842	0.303752	.
run4	9	22834082	9:22834082:G:A	G	A	N	A	G	G	1847.9	7242.74	0.18124	0.185309	0.180231	0.752819	N	ADD	25079	1.01693	0.0344283	0.950577	1.08792	0.487755	0.625724	.
run4	9	22834703	9:22834703:G:A	G	A	N	G	A	A	1519.04	6127.18	0.152443	0.15233	0.152471	0.768838	N	ADD	25079	1.00197	0.036248	0.933259	1.07575	0.0543998	0.956617	.
run4	9	22835008	9:22835008:ATT:A	ATT	A	N	A	ATT	ATT	1996.58	8142.35	0.20214	0.200219	0.202617	0.715728	N	ADD	25079	0.973808	0.0337467	0.911482	1.0404	-0.786473	0.431591	.
run4	9	22836549	9:22836549:A:G	A	G	N	A	G	G	1015.23	4076.82	0.10152	0.101808	0.101449	0.683515	N	ADD	25079	1.01488	0.0457148	0.927906	1.11002	0.323197	0.746546	.
run4	9	22837151	9:22837151:A:G	A	G	N	A	G	G	1025.56	4119.61	0.102579	0.102844	0.102514	0.687972	N	ADD	25079	1.01402	0.045362	0.927755	1.1083	0.306862	0.758949	.
run4	9	22839084	9:22839084:T:C	T	C	N	T	C	C	2995.78	11573.8	0.290473	0.30042	0.288005	0.71685	N	ADD	25079	1.05558	0.030166	0.994978	1.11987	1.79306	0.0729637	.
run4	9	22839400	9:22839400:A:T	A	T	N	A	T	T	1143.86	4508.65	0.112694	0.114708	0.112194	0.724489	N	ADD	25079	1.04331	0.0421725	0.960539	1.13321	1.00531	0.314748	.
run4	9	22840014	9:22840014:A:G	A	G	N	G	A	A	1777.14	6832.48	0.17165	0.178213	0.170021	0.79847	N	ADD	25079	1.03523	0.034148	0.968212	1.10689	1.01397	0.310599	.
run4	9	22840175	9:22840175:G:A	G	A	N	A	G	G	1759.12	6753.59	0.169718	0.176406	0.168058	0.803854	N	ADD	25079	1.03876	0.0341703	0.971468	1.11071	1.11282	0.265786	.
run4	9	22840869	9:22840869:C:T	C	T	N	C	T	T	3402.55	13183.5	0.330676	0.341211	0.328062	0.760851	N	ADD	25079	1.05006	0.0280984	0.993798	1.10951	1.73857	0.0821107	.
run4	9	22841425	9:22841425:A:C	A	C	N	A	C	C	1139.91	4514	0.112722	0.114312	0.112328	0.725242	N	ADD	25079	1.03527	0.0422126	0.953065	1.12457	0.821144	0.411564	.
run4	9	22841518	9:22841518:C:T	C	T	N	C	T	T	1142.24	4523.16	0.112951	0.114545	0.112556	0.725437	N	ADD	25079	1.03537	0.0421702	0.953236	1.12458	0.824265	0.409789	.
run4	9	22842202	9:22842202:G:A	G	A	N	A	G	G	1936.02	8280.22	0.203681	0.194146	0.206047	0.625705	N	ADD	25079	0.918792	0.036717	0.854995	0.987349	-2.30672	0.0210703	.
run4	9	22842312	9:22842312:C:T	C	T	N	T	C	C	764.474	3061.83	0.076285	0.076662	0.0761915	0.528801	N	ADD	25079	1.04396	0.0592206	0.929557	1.17245	0.726496	0.467535	.
run4	9	22842834	9:22842834:C:CT	C	CT	N	C	CT	CT	3829.26	15264.4	0.380671	0.384001	0.379845	0.476608	N	ADD	25079	1.04026	0.0339272	0.973341	1.11179	1.16352	0.244617	.
run4	9	22844149	9:22844149:A:C	A	C	N	A	C	C	2695.91	10708.3	0.26724	0.270348	0.266469	0.688963	N	ADD	25079	1.0299	0.0316446	0.96796	1.0958	0.930909	0.351901	.
run4	9	22844440	9:22844440:C:G	C	G	N	C	G	G	2589.5	10169	0.254366	0.259677	0.253048	0.73703	N	ADD	25079	1.04311	0.0310103	0.981597	1.10847	1.36099	0.173518	.
run4	9	22845966	9:22845966:A:G	A	G	N	G	A	A	1566.27	6139.32	0.153626	0.157067	0.152773	0.82919	N	ADD	25079	1.02683	0.0352386	0.958305	1.10026	0.751369	0.452431	.
run4	9	22846933	9:22846933:C:T	C	T	N	C	T	T	3058	11765.2	0.295529	0.306659	0.292768	0.712461	N	ADD	25079	1.06398	0.0301835	1.00286	1.12882	2.05458	0.0399197	.
run4	9	22847736	9:22847736:T:C	T	C	N	T	C	C	2554.11	10087.6	0.252038	0.256128	0.251024	0.740971	N	ADD	25079	1.03479	0.0311127	0.973577	1.09986	1.09927	0.271652	.
run4	9	22847961	9:22847961:C:T	C	T	N	C	T	T	2619.35	10310.3	0.257778	0.262671	0.256563	0.739148	N	ADD	25079	1.03979	0.0308303	0.978816	1.10455	1.26548	0.205699	.
run4	9	22848158	9:22848158:C:T	C	T	N	C	T	T	3398.54	13154.1	0.330009	0.340808	0.32733	0.761944	N	ADD	25079	1.0533	0.0280889	0.996878	1.11291	1.84863	0.0645108	.
run4	9	22848811	9:22848811:T:C	T	C	N	T	C	C	1070.56	4251.14	0.106099	0.107357	0.105787	0.719683	N	ADD	25079	1.03364	0.0435925	0.948997	1.12584	0.759081	0.447804	.
run4	9	22849299	9:22849299:T:C	T	C	N	T	C	C	1118.49	4398.13	0.109985	0.112163	0.109444	0.722556	N	ADD	25079	1.0479	0.042669	0.963833	1.13931	1.09664	0.272798	.
run4	9	22850177	9:22850177:C:T	C	T	N	C	T	T	1533.13	6169.94	0.153576	0.153744	0.153535	0.670041	N	ADD	25079	1.01336	0.0387379	0.939266	1.09329	0.342514	0.731964	.
run4	9	22850493	9:22850493:G:C	G	C	N	G	C	C	3308.62	12867.3	0.3225	0.331791	0.320194	0.746453	N	ADD	25079	1.0426	0.0285415	0.985874	1.10258	1.46149	0.143881	.
run4	9	22850868	9:22850868:G:GATA	G	GATA	N	G	GATA	GATA	1474.46	5955.08	0.148123	0.14786	0.148188	0.655205	N	ADD	25079	1.00838	0.0397728	0.932759	1.09013	0.209815	0.833812	.
run4	9	22851021	9:22851021:A:T	A	T	N	A	T	T	3304.78	12837.9	0.321836	0.331406	0.319462	0.745123	N	ADD	25079	1.04504	0.0285743	0.988119	1.10523	1.54169	0.12315	.
run4	9	22851730	9:22851730:G:C	G	C	N	C	G	G	1567.09	6172.1	0.154296	0.157149	0.153588	0.827771	N	ADD	25079	1.01931	0.0352254	0.951315	1.09218	0.543098	0.587063	.
run4	9	22851925	9:22851925:A:G	A	G	N	A	G	G	3311.9	12843.5	0.322091	0.33212	0.319602	0.746184	N	ADD	25079	1.04881	0.0285471	0.991737	1.10916	1.66933	0.0950527	.
run4	9	22852520	9:22852520:CAAA:C	CAAA	C	N	CAAA	C	C	2893.77	11310.8	0.283197	0.290189	0.281462	0.694286	N	ADD	25079	1.04645	0.0307287	0.985289	1.11141	1.47766	0.139499	.
run4	9	22852729	9:22852729:A:T	A	T	N	A	T	T	1469.2	5853.87	0.146	0.147332	0.14567	0.780556	N	ADD	25079	1.02291	0.0365281	0.952231	1.09882	0.619977	0.535273	.
run4	9	22852908	9:22852908:A:G	A	G	N	A	G	G	1358.13	5435.8	0.135451	0.136194	0.135266	0.772261	N	ADD	25079	1.01846	0.0379297	0.945496	1.09706	0.482346	0.62956	.
run4	9	22853718	9:22853718:A:G	A	G	N	A	G	G	3009.5	11593.9	0.291148	0.301795	0.288506	0.716937	N	ADD	25079	1.06093	0.0301418	1.00007	1.12549	1.96218	0.0497418	.
run4	9	22854439	9:22854439:T:C	T	C	N	T	C	C	1114.5	4398.02	0.109903	0.111763	0.109442	0.723193	N	ADD	25079	1.04208	0.042707	0.958401	1.13306	0.965077	0.334506	.
run4	9	22854786	9:22854786:G:T	G	T	N	T	G	G	1285.59	4971.83	0.124754	0.12892	0.12372	0.860776	N	ADD	25079	1.04015	0.0373537	0.966715	1.11915	1.05373	0.292008	.
run4	9	22855915	9:22855915:C:T	C	T	N	C	T	T	1484.34	5908.63	0.147394	0.148851	0.147032	0.783893	N	ADD	25079	1.02413	0.0362911	0.953814	1.09963	0.65699	0.511187	.
run4	9	22856831	9:22856831:C:CT	C	CT	N	C	CT	CT	2326.53	9090.45	0.22762	0.233306	0.226209	0.607804	N	ADD	25079	1.03605	0.0363506	0.964803	1.11256	0.974254	0.329931	.
run4	9	22856899	9:22856899:G:A	G	A	N	A	G	G	1308.64	5063.75	0.127046	0.131232	0.126008	0.855815	N	ADD	25079	1.04124	0.0372376	0.967951	1.12007	1.08521	0.277828	.
run4	9	22857015	9:22857015:G:A	G	A	N	A	G	G	1305.55	5019	0.126093	0.130922	0.124894	0.862612	N	ADD	25079	1.05015	0.0371797	0.97635	1.12954	1.31623	0.188097	.
run4	9	22857024	9:22857024:A:T	A	T	N	A	T	T	1072.03	4231.9	0.105744	0.107504	0.105308	0.71728	N	ADD	25079	1.0426	0.0435507	0.957302	1.13551	0.957996	0.338065	.
run4	9	22857606	9:22857606:A:G	A	G	N	A	G	G	1362.32	5420.41	0.135227	0.136614	0.134883	0.748263	N	ADD	25079	1.02579	0.038461	0.951307	1.10611	0.662066	0.507929	.
run4	9	22858098	9:22858098:A:C	A	C	N	A	C	C	3006.37	11604	0.291287	0.301481	0.288758	0.717758	N	ADD	25079	1.05807	0.0301276	0.9974	1.12243	1.87355	0.0609926	.
run4	9	22858755	9:22858755:G:C	G	C	N	G	C	C	3299.15	12794.6	0.320861	0.330841	0.318385	0.745046	N	ADD	25079	1.04935	0.0285946	0.992154	1.10984	1.68449	0.0920861	.
run4	9	22859129	9:22859129:A:G	A	G	N	A	G	G	1927.38	7500.25	0.187959	0.193279	0.186638	0.796977	N	ADD	25079	1.02988	0.032883	0.965597	1.09844	0.895315	0.370619	.
run4	9	22859410	9:22859410:A:G	A	G	N	G	A	A	1384.77	5320.52	0.133683	0.138865	0.132397	0.852216	N	ADD	25079	1.04902	0.0365395	0.976516	1.1269	1.3096	0.190331	.
run4	9	22859828	9:22859828:C:T	C	T	N	C	T	T	2754.44	10791.6	0.270067	0.276217	0.268541	0.802534	N	ADD	25079	1.04419	0.029004	0.986487	1.10527	1.49089	0.135991	.
run4	9	22860144	9:22860144:A:G	A	G	N	G	A	A	612.739	2295.19	0.0579753	0.061446	0.0571141	0.89197	N	ADD	25079	1.01093	0.0543998	0.90869	1.12467	0.199824	0.841618	.
run4	9	22860846	9:22860846:T:TAA	T	TAA	N	T	TAA	TAA	1945.3	7578.67	0.189879	0.195076	0.18859	0.655724	N	ADD	25079	1.06769	0.0359438	0.995058	1.14562	1.82213	0.0684352	.
run4	9	22860892	9:22860892:T:TA	T	TA	N	T	TA	TA	3037.4	11721.9	0.294257	0.304593	0.291692	0.710867	N	ADD	25079	1.06027	0.0301429	0.99944	1.12479	1.94138	0.0522118	.
run4	9	22860973	9:22860973:C:A	C	A	N	A	C	C	1278.64	4881.3	0.122811	0.128223	0.121468	0.883835	N	ADD	25079	1.05669	0.0370016	0.982773	1.13617	1.49032	0.13614	.
run4	9	22861227	9:22861227:A:G	A	G	N	A	G	G	3010.53	11602.5	0.29134	0.301899	0.28872	0.715868	N	ADD	25079	1.06021	0.0301647	0.999343	1.12478	1.93818	0.0526018	.
run4	9	22861588	9:22861588:A:G	A	G	N	A	G	G	1114.1	4368.27	0.109302	0.111723	0.108701	0.724021	N	ADD	25079	1.05374	0.042712	0.969118	1.14575	1.22554	0.22037	.
run4	9	22861779	9:22861779:G:A	G	A	N	A	G	G	1259.43	4822.79	0.121261	0.126297	0.120012	0.869044	N	ADD	25079	1.05454	0.0375459	0.979726	1.13507	1.41444	0.157233	.
run4	9	22861996	9:22861996:C:CT	C	CT	N	C	CT	CT	2570.98	10259.3	0.255797	0.25782	0.255295	0.574427	N	ADD	25079	1.00521	0.0349191	0.938716	1.07642	0.148859	0.881665	.
run4	9	22862018	9:22862018:A:T	A	T	N	A	T	T	1124.71	4428.14	0.110707	0.112787	0.110191	0.722947	N	ADD	25079	1.04599	0.04256	0.962277	1.13698	1.05646	0.29076	.
run4	9	22862481	9:22862481:A:G	A	G	N	A	G	G	1428.87	5684.03	0.14181	0.143288	0.141443	0.777422	N	ADD	25079	1.02724	0.0370518	0.955283	1.10461	0.725279	0.468281	.
run4	9	22862535	9:22862535:G:T	G	T	N	G	T	T	2827.37	11030.1	0.276276	0.283531	0.274476	0.792083	N	ADD	25079	1.05043	0.0289335	0.99252	1.11172	1.70047	0.0890423	.
run4	9	22862557	9:22862557:T:A	T	A	N	A	T	T	1804.13	6899.83	0.173531	0.18092	0.171697	0.800878	N	ADD	25079	1.04238	0.0340119	0.975155	1.11423	1.22026	0.222365	.
run4	9	22862721	9:22862721:G:A	G	A	N	G	A	A	3396.55	13142.5	0.329739	0.340609	0.327041	0.765971	N	ADD	25079	1.05244	0.0280165	0.99621	1.11185	1.82441	0.0680894	.
run4	9	22862795	9:22862795:G:A	G	A	N	A	G	G	550.618	2050.71	0.0518626	0.0552164	0.0510303	0.904366	N	ADD	25079	1.01351	0.0572869	0.905867	1.13394	0.234211	0.814821	.
run4	9	22862833	9:22862833:G:T	G	T	N	T	G	G	1316.67	5076.17	0.127454	0.132036	0.126317	0.854194	N	ADD	25079	1.04255	0.0371613	0.969313	1.12131	1.12124	0.262187	.
run4	9	22863369	9:22863369:C:A	C	A	N	A	C	C	1800.99	6890.51	0.173282	0.180604	0.171465	0.799988	N	ADD	25079	1.0411	0.0340551	0.973878	1.11296	1.18271	0.236925	.
run4	9	22863412	9:22863412:G:C	G	C	N	G	C	C	3641.01	14092.4	0.353551	0.365123	0.35068	0.814393	N	ADD	25079	1.05668	0.0265909	1.00302	1.11321	2.07329	0.0381451	.
run4	9	22863949	9:22863949:T:G	T	G	N	T	G	G	1661.41	6567.42	0.164058	0.166607	0.163426	0.868415	N	ADD	25079	1.04047	0.0330193	0.975263	1.11003	1.20138	0.229603	.
run4	9	22864124	9:22864124:T:C	T	C	N	C	T	T	1895.79	7271.47	0.182768	0.190111	0.180945	0.788372	N	ADD	25079	1.03699	0.033656	0.970794	1.1077	1.07927	0.280467	.
run4	9	22864667	9:22864667:T:C	T	C	N	T	C	C	3662.45	14245.7	0.357036	0.367273	0.354495	0.809948	N	ADD	25079	1.04773	0.0265905	0.994523	1.10378	1.75341	0.0795322	.
run4	9	22864694	9:22864694:C:T	C	T	N	C	T	T	3557.21	13819.6	0.346442	0.356719	0.343892	0.810389	N	ADD	25079	1.05428	0.0266742	1.00058	1.11086	1.98157	0.0475275	.
run4	9	22865590	9:22865590:ATTTTTTTTTTT:A	ATTTTTTTTTTT	A	N	ATTTTTTTTTTT	A	A	1191.41	4666.76	0.116794	0.119476	0.116129	0.718932	N	ADD	25079	1.04783	0.0415908	0.965806	1.13683	1.12343	0.261257	.
run4	9	22865756	9:22865756:C:G	C	G	N	C	G	G	2044.88	8148.9	0.203233	0.205062	0.20278	0.88776	N	ADD	25079	1.02713	0.0302128	0.968076	1.08979	0.886091	0.375568	.
run4	9	22866134	9:22866134:C:T	C	T	N	T	C	C	1794.56	6891.56	0.173175	0.17996	0.171492	0.799185	N	ADD	25079	1.03448	0.0340967	0.967611	1.10598	0.994336	0.320059	.
run4	9	22867193	9:22867193:G:T	G	T	N	G	T	T	1729.23	6812.25	0.170291	0.173409	0.169518	0.890287	N	ADD	25079	1.04409	0.0321166	0.980396	1.11193	1.34349	0.179114	.
run4	9	22867574	9:22867574:A:C	A	C	N	A	C	C	1654.82	6541.87	0.163417	0.165947	0.16279	0.887036	N	ADD	25079	1.03922	0.0327205	0.974662	1.10805	1.17561	0.239752	.
run4	9	22868315	9:22868315:A:G	A	G	N	G	A	A	543.268	2021.36	0.051131	0.0544793	0.0503002	0.95022	N	ADD	25079	1.02645	0.0552005	0.921193	1.14373	0.472919	0.636271	.
run4	9	22868584	9:22868584:G:C	G	C	N	C	G	G	1281.51	4935.79	0.123954	0.12851	0.122824	0.85949	N	ADD	25079	1.04765	0.0375062	0.9734	1.12757	1.24115	0.214549	.
run4	9	22868914	9:22868914:ATAAT:A	ATAAT	A	N	A	ATAAT	ATAAT	1379.58	5392.38	0.135013	0.138345	0.134186	0.836178	N	ADD	25079	1.0252	0.0368605	0.95375	1.10201	0.675283	0.499496	.
run4	9	22868998	9:22868998:AAT:A	AAT	A	N	AAT	A	A	2021.74	8064.99	0.201099	0.202741	0.200691	0.926143	N	ADD	25079	1.02383	0.0296957	0.965943	1.08519	0.793106	0.427716	.
run4	9	22870294	9:22870294:G:A	G	A	N	G	A	A	4046.54	15777.7	0.395236	0.40579	0.392617	0.890395	N	ADD	25079	1.03999	0.0248141	0.990625	1.09182	1.58037	0.114022	.
run4	9	22871020	9:22871020:T:C	T	C	N	T	C	C	1657.65	6547.66	0.163589	0.16623	0.162934	0.893067	N	ADD	25079	1.04013	0.0325857	0.975777	1.10873	1.20745	0.227257	.
run4	9	22871050	9:22871050:G:A	G	A	N	A	G	G	1323.12	5117.86	0.128414	0.132683	0.127354	0.855433	N	ADD	25079	1.04116	0.0371058	0.968133	1.11971	1.08716	0.276968	.
run4	9	22871816	9:22871816:C:T	C	T	N	C	T	T	3384.83	13315.7	0.332959	0.339434	0.331353	0.904686	N	ADD	25079	1.04182	0.0256823	0.990677	1.0956	1.59524	0.11066	.
run4	9	22872034	9:22872034:A:G	A	G	N	A	G	G	1984.17	7940.47	0.197868	0.198975	0.197593	0.896748	N	ADD	25079	1.02145	0.0304109	0.962344	1.08418	0.697806	0.485298	.
run4	9	22872158	9:22872158:C:A	C	A	N	C	A	A	2045.67	8134.68	0.202966	0.205141	0.202426	0.909789	N	ADD	25079	1.02939	0.0298374	0.970914	1.09138	0.970703	0.331696	.
run4	9	22872228	9:22872228:A:G	A	G	N	G	A	A	750.468	2827.45	0.071333	0.0752575	0.0703591	0.930144	N	ADD	25079	1.00246	0.0484144	0.911708	1.10224	0.0506979	0.959566	.
run4	9	22872321	9:22872321:G:C	G	C	N	C	G	G	719.528	2743.93	0.069051	0.0721549	0.0682808	0.91969	N	ADD	25079	0.984531	0.0496529	0.893233	1.08516	-0.313971	0.753543	.
run4	9	22872408	9:22872408:G:A	G	A	N	A	G	G	555.469	2117.93	0.0532995	0.0557029	0.0527031	0.925651	N	ADD	25079	0.999704	0.054337	0.89871	1.11205	-0.00545518	0.995647	.
run4	9	22873274	9:22873274:T:A	T	A	N	T	A	A	2035.19	8098.19	0.202029	0.204091	0.201518	0.906532	N	ADD	25079	1.02874	0.0299557	0.970079	1.09095	0.945887	0.344206	.
run4	9	22873872	9:22873872:C:T	C	T	N	C	T	T	1719.09	6763.92	0.169126	0.172392	0.168315	0.892889	N	ADD	25079	1.0456	0.0321544	0.981741	1.11362	1.38687	0.165482	.
run4	9	22874748	9:22874748:A:G	A	G	N	G	A	A	1480.4	5723.27	0.14362	0.148455	0.14242	0.832276	N	ADD	25079	1.03941	0.0358588	0.96887	1.11509	1.07804	0.281014	.
run4	9	22874755	9:22874755:A:T	A	T	N	A	T	T	3130.49	12243.1	0.306503	0.313928	0.30466	0.854996	N	ADD	25079	1.04934	0.0269295	0.995395	1.10622	1.78857	0.0736841	.
run4	9	22875745	9:22875745:C:T	C	T	N	C	T	T	2116.34	8397.48	0.209614	0.212228	0.208965	0.910638	N	ADD	25079	1.0324	0.0294672	0.97446	1.09378	1.08198	0.279262	.
run4	9	22876239	9:22876239:A:C	A	C	N	C	A	A	600.06	2377.79	0.0593694	0.0601745	0.0591696	0.770583	N	ADD	25079	1.03954	0.0550645	0.933194	1.15801	0.704308	0.481241	.
run4	9	22876554	9:22876554:A:C	A	C	N	C	A	A	727.903	2714.69	0.0686349	0.0729947	0.067553	0.914218	N	ADD	25079	1.01652	0.0497635	0.92206	1.12067	0.329354	0.741888	.
run4	9	22876746	9:22876746:C:T	C	T	N	T	C	C	907.576	3576.84	0.0894058	0.0910125	0.0890071	0.787828	N	ADD	25079	1.01537	0.0451894	0.929304	1.1094	0.337463	0.735768	.
run4	9	22876877	9:22876877:T:C	T	C	N	C	T	T	1203.13	4806.14	0.119807	0.12065	0.119597	0.907041	N	ADD	25079	1.01719	0.036896	0.946225	1.09347	0.461836	0.644199	.
run4	9	22877714	9:22877714:GC:G	GC	G	N	GC	G	G	1654.18	6530.9	0.163186	0.165883	0.162517	0.915398	N	ADD	25079	1.03979	0.032256	0.976086	1.10765	1.20957	0.226445	.
run4	9	22877762	9:22877762:G:A	G	A	N	G	A	A	3623.98	14111.6	0.353595	0.363415	0.351158	0.811057	N	ADD	25079	1.04906	0.0265514	0.995862	1.1051	1.80381	0.0712613	.
run4	9	22877903	9:22877903:G:C	G	C	N	G	C	C	3049.08	11950.3	0.299044	0.305764	0.297376	0.8649	N	ADD	25079	1.0473	0.0270071	0.9933	1.10422	1.71106	0.0870698	.
run4	9	22878103	9:22878103:C:A	C	A	N	C	A	A	3751.09	14543.8	0.364745	0.376162	0.361912	0.815593	N	ADD	25079	1.05332	0.0263874	1.00023	1.10923	1.96878	0.0489789	.
run4	9	22878225	9:22878225:T:G	T	G	N	T	G	G	1711.36	6730.44	0.168304	0.171616	0.167482	0.900288	N	ADD	25079	1.04745	0.032073	0.983631	1.11541	1.44537	0.148353	.
run4	9	22878914	9:22878914:C:T	C	T	N	C	T	T	1714.63	6736.92	0.168498	0.171944	0.167643	0.901892	N	ADD	25079	1.04845	0.0320208	0.98467	1.11636	1.47751	0.139539	.
run4	9	22879356	9:22879356:G:T	G	T	N	G	T	T	3584.05	14010	0.350773	0.359411	0.348629	0.818123	N	ADD	25079	1.04193	0.0264974	0.989197	1.09747	1.55006	0.121127	.
run4	9	22879380	9:22879380:G:A	G	A	N	A	G	G	742.477	2948.37	0.0735844	0.0744562	0.0733681	0.884737	N	ADD	25079	1.0287	0.0463589	0.939348	1.12654	0.610299	0.541664	.
run4	9	22879567	9:22879567:C:CA	C	CA	N	C	CA	CA	3668.45	14325.5	0.358745	0.367875	0.356479	0.802049	N	ADD	25079	1.04248	0.0266558	0.989411	1.09839	1.56061	0.118615	.
run4	9	22879905	9:22879905:T:C	T	C	N	T	C	C	3422.7	13348.6	0.33437	0.343231	0.332171	0.83469	N	ADD	25079	1.04766	0.0264817	0.994667	1.10347	1.75804	0.0787399	.
run4	9	22880463	9:22880463:C:G	C	G	N	C	G	G	1660.77	6549.58	0.16369	0.166543	0.162982	0.904214	N	ADD	25079	1.04296	0.0323499	0.978882	1.11123	1.30016	0.193545	.
run4	9	22880669	9:22880669:T:C	T	C	N	T	C	C	1861.54	7287.24	0.182399	0.186676	0.181338	0.904827	N	ADD	25079	1.04193	0.0308771	0.980745	1.10693	1.33027	0.183431	.
run4	9	22880950	9:22880950:G:A	G	A	N	G	A	A	2008.03	8005.69	0.199644	0.201367	0.199216	0.896646	N	ADD	25079	1.02657	0.0302383	0.9675	1.08925	0.867323	0.385765	.
run4	9	22881592	9:22881592:C:T	C	T	N	C	T	T	1660.33	6557.25	0.163834	0.166499	0.163173	0.904862	N	ADD	25079	1.04088	0.0323373	0.976952	1.10898	1.23888	0.215389	.
run4	9	22881709	9:22881709:T:C	T	C	N	T	C	C	1529.81	6018.81	0.150497	0.153411	0.149774	1.00056	N	ADD	25079	1.04136	0.0318072	0.978421	1.10834	1.27412	0.202622	.
run4	9	22881795	9:22881795:CTTTTTTTTTTTT:C	CTTTTTTTTTTTT	C	N	CTTTTTTTTTTTT	C	C	1833.25	7367.26	0.18343	0.183839	0.183329	0.804823	N	ADD	25079	1.01932	0.032934	0.955599	1.08728	0.580929	0.561288	.
run4	9	22882077	9:22882077:G:A	G	A	N	G	A	A	3978.31	15533.4	0.389005	0.398948	0.386537	0.848544	N	ADD	25079	1.04232	0.0254485	0.991605	1.09563	1.62867	0.103382	.
run4	9	22882305	9:22882305:T:C	T	C	N	T	C	C	3632.54	14073.5	0.353006	0.364274	0.35021	0.825	N	ADD	25079	1.05391	0.026409	1.00074	1.1099	1.98814	0.0467959	.
run4	9	22882399	9:22882399:T:C	T	C	N	T	C	C	1662.85	6561	0.163959	0.166752	0.163266	0.903483	N	ADD	25079	1.04275	0.0323468	0.978693	1.111	1.29415	0.195613	.
run4	9	22882455	9:22882455:A:G	A	G	N	A	G	G	3597.98	13965.6	0.350165	0.360809	0.347523	0.829964	N	ADD	25079	1.05192	0.0263449	0.998983	1.10766	1.92133	0.0546896	.
run4	9	22882722	9:22882722:G:A	G	A	N	G	A	A	1996.49	7951.91	0.198341	0.20021	0.197878	0.892774	N	ADD	25079	1.02826	0.0303742	0.968832	1.09133	0.917482	0.35889	.
run4	9	22883077	9:22883077:T:C	T	C	N	T	C	C	1642.22	6471.72	0.161768	0.164683	0.161044	0.897918	N	ADD	25079	1.04522	0.0326139	0.980501	1.11422	1.35618	0.175041	.
run4	9	22883107	9:22883107:C:T	C	T	N	C	T	T	1628.81	6427.64	0.160621	0.163338	0.159947	0.897084	N	ADD	25079	1.04384	0.0327434	0.978955	1.11302	1.31036	0.190073	.
run4	9	22883557	9:22883557:T:C	T	C	N	C	T	T	2006.01	7697.09	0.193451	0.201165	0.191537	0.776498	N	ADD	25079	1.04122	0.0332267	0.975574	1.11128	1.21569	0.224102	.
run4	9	22883568	9:22883568:C:T	C	T	N	C	T	T	1637.87	6456.76	0.161383	0.164247	0.160672	0.896846	N	ADD	25079	1.04494	0.0326706	0.980127	1.11404	1.34555	0.178448	.
run4	9	22883612	9:22883612:C:G	C	G	N	C	G	G	3640.89	14088.5	0.353471	0.365111	0.350583	0.8282	N	ADD	25079	1.05841	0.0263425	1.00515	1.11449	2.15502	0.0311606	.
run4	9	22883652	9:22883652:A:G	A	G	N	A	G	G	3505.14	13575.8	0.340543	0.351498	0.337824	0.870875	N	ADD	25079	1.05224	0.025889	1.00018	1.10701	1.96678	0.049208	.
run4	9	22883871	9:22883871:C:CT	C	CT	N	C	CT	CT	2930.11	11632.2	0.290329	0.293834	0.289459	0.684353	N	ADD	25079	1.04152	0.0304379	0.981203	1.10555	1.33653	0.181375	.
run4	9	22884167	9:22884167:T:A	T	A	N	T	A	A	3633.4	14071.1	0.352974	0.36436	0.350148	0.827165	N	ADD	25079	1.05681	0.0263706	1.00358	1.11287	2.09536	0.0361388	.
run4	9	22884562	9:22884562:G:A	G	A	N	A	G	G	1363.52	5286.35	0.132578	0.136735	0.131547	0.839023	N	ADD	25079	1.03847	0.0370423	0.965744	1.11666	1.01897	0.308218	.
run4	9	22885294	9:22885294:G:A	G	A	N	G	A	A	1638.98	6472	0.161709	0.164358	0.161051	0.89904	N	ADD	25079	1.04254	0.0326141	0.977986	1.11136	1.27743	0.201452	.
run4	9	22885626	9:22885626:T:C	T	C	N	T	C	C	3599.66	13983.2	0.35055	0.360976	0.347962	0.829209	N	ADD	25079	1.05129	0.0263526	0.998368	1.10701	1.89798	0.0576982	.
run4	9	22886064	9:22886064:A:T	A	T	N	A	T	T	1635.92	6452.46	0.161258	0.164052	0.160565	0.896234	N	ADD	25079	1.04417	0.0326995	0.979352	1.11329	1.3219	0.186201	.
run4	9	22886220	9:22886220:T:G	T	G	N	G	T	T	1910.32	7297.75	0.183581	0.191568	0.181599	0.777351	N	ADD	25079	1.0493	0.0337984	0.982041	1.12116	1.42377	0.154512	.
run4	9	22886297	9:22886297:A:T	A	T	N	A	T	T	1593.96	6286.35	0.15711	0.159843	0.156431	0.921971	N	ADD	25079	1.04338	0.0325925	0.978815	1.11221	1.30299	0.192577	.
run4	9	22886298	9:22886298:T:C	T	C	N	T	C	C	1588	6267.73	0.15662	0.159246	0.155968	0.92206	N	ADD	25079	1.04222	0.032641	0.977635	1.11108	1.26701	0.205152	.
run4	9	22886701	9:22886701:C:G	C	G	N	C	G	G	1585.91	6266.02	0.156544	0.159036	0.155925	0.921024	N	ADD	25079	1.04066	0.0326732	0.976109	1.10948	1.21987	0.222516	.
run4	9	22886813	9:22886813:G:T	G	T	N	G	T	T	1630.34	6432.36	0.160746	0.163492	0.160065	0.896138	N	ADD	25079	1.04392	0.0327488	0.979015	1.11312	1.31237	0.189396	.
run4	9	22887174	9:22887174:C:T	C	T	N	T	C	C	1927.88	7404.36	0.186057	0.193329	0.184252	0.781543	N	ADD	25079	1.03764	0.0335578	0.971589	1.10818	1.10108	0.270862	.
run4	9	22887295	9:22887295:T:A	T	A	N	T	A	A	1633.38	6453.51	0.161228	0.163796	0.160591	0.893425	N	ADD	25079	1.04233	0.0327643	0.977497	1.11146	1.2653	0.205763	.
run4	9	22887751	9:22887751:C:T	C	T	N	T	C	C	1958.36	7506.25	0.188696	0.196386	0.186788	0.779269	N	ADD	25079	1.04213	0.0334056	0.976083	1.11264	1.23531	0.216716	.
run4	9	22887756	9:22887756:T:C	T	C	N	T	C	C	1628.41	6439.14	0.160843	0.163298	0.160233	0.896177	N	ADD	25079	1.04101	0.0327566	0.976271	1.11003	1.22683	0.219888	.
run4	9	22887892	9:22887892:T:C	T	C	N	C	T	T	1962.92	7521.97	0.1891	0.196844	0.187179	0.780928	N	ADD	25079	1.04232	0.0333516	0.976364	1.11273	1.24276	0.213957	.
run4	9	22888134	9:22888134:C:T	C	T	N	C	T	T	1596.65	6304.64	0.157528	0.160113	0.156886	0.91844	N	ADD	25079	1.04202	0.0326262	0.977474	1.11083	1.26164	0.207078	.
run4	9	22888734	9:22888734:A:C	A	C	N	A	C	C	1627.7	6425	0.160547	0.163227	0.159881	0.896303	N	ADD	25079	1.04347	0.0327685	0.978561	1.11269	1.2986	0.194082	.
run4	9	22889291	9:22889291:A:G	A	G	N	A	G	G	1708.18	6709.38	0.167821	0.171297	0.166958	0.897121	N	ADD	25079	1.04973	0.032152	0.985616	1.118	1.50934	0.131211	.
run4	9	22889295	9:22889295:T:C	T	C	N	T	C	C	3463.29	13483.9	0.337877	0.347301	0.335538	0.834755	N	ADD	25079	1.05162	0.0264155	0.99856	1.1075	1.90541	0.0567267	.
run4	9	22889400	9:22889400:C:T	C	T	N	C	T	T	1696.79	6680.69	0.167022	0.170155	0.166244	0.897961	N	ADD	25079	1.04632	0.0322175	0.982292	1.11452	1.40541	0.159898	.
run4	9	22889446	9:22889446:G:T	G	T	N	T	G	G	1757.44	6771.11	0.170034	0.176238	0.168494	0.80421	N	ADD	25079	1.03305	0.034084	0.966294	1.10442	0.954009	0.340079	.
run4	9	22889518	9:22889518:C:G	C	G	N	C	G	G	1687.46	6642.13	0.166067	0.16922	0.165285	0.896655	N	ADD	25079	1.04724	0.0323171	0.982962	1.11572	1.4282	0.153234	.
run4	9	22889619	9:22889619:C:T	C	T	N	C	T	T	1696.97	6680.93	0.16703	0.170174	0.16625	0.897957	N	ADD	25079	1.0464	0.0322162	0.982367	1.1146	1.40775	0.159205	.
run4	9	22890108	9:22890108:T:C	T	C	N	T	C	C	1648.52	6551.53	0.163484	0.165315	0.16303	0.892247	N	ADD	25079	1.03477	0.0326977	0.970535	1.10325	1.04527	0.295897	.
run4	9	22890119	9:22890119:T:C	T	C	N	T	C	C	1704.14	6719.55	0.167943	0.170892	0.167211	0.894642	N	ADD	25079	1.04457	0.032213	0.980657	1.11264	1.3536	0.175865	.
run4	9	22890148	9:22890148:A:T	A	T	N	A	T	T	1745.74	6884.95	0.17207	0.175064	0.171327	0.860976	N	ADD	25079	1.04694	0.0325356	0.982263	1.11588	1.40992	0.158564	.
run4	9	22890425	9:22890425:C:T	C	T	N	T	C	C	1296.75	4988.43	0.125308	0.13004	0.124134	0.825926	N	ADD	25079	1.05178	0.0380547	0.97619	1.13323	1.32671	0.184605	.
run4	9	22890635	9:22890635:A:G	A	G	N	A	G	G	3454.83	13430.6	0.336644	0.346453	0.33421	0.815095	N	ADD	25079	1.05951	0.0267022	1.00549	1.11644	2.16482	0.0304014	.
run4	9	22892055	9:22892055:T:C	T	C	N	T	C	C	1930.38	7683.59	0.191674	0.19358	0.191201	0.853422	N	ADD	25079	1.03692	0.0315135	0.974809	1.10298	1.15036	0.249994	.
run4	9	22892557	9:22892557:G:A	G	A	N	G	A	A	2151.74	8581.94	0.213998	0.215779	0.213556	0.847482	N	ADD	25079	1.03056	0.03029	0.971158	1.09359	0.993751	0.320344	.
run4	9	22892633	9:22892633:T:G	T	G	N	T	G	G	1655.26	6545.01	0.163489	0.165991	0.162868	0.857847	N	ADD	25079	1.04485	0.0332856	0.978857	1.11528	1.31796	0.187518	.
run4	9	22893971	9:22893971:C:T	C	T	N	C	T	T	3904.4	15162.7	0.380141	0.391536	0.377313	0.791892	N	ADD	25079	1.05737	0.0266021	1.00365	1.11396	2.09705	0.0359896	.
run4	9	22893994	9:22893994:T:C	T	C	N	T	C	C	1675.22	6599.31	0.164969	0.167992	0.164219	0.858532	N	ADD	25079	1.04864	0.0331004	0.982773	1.11893	1.43498	0.151293	.
run4	9	22894460	9:22894460:T:C	T	C	N	C	T	T	1992.81	7656.33	0.192375	0.199841	0.190522	0.761192	N	ADD	25079	1.03883	0.0336374	0.972552	1.10963	1.13256	0.257397	.
run4	9	22894794	9:22894794:A:G	A	G	N	A	G	G	1664.26	6542.24	0.163613	0.166893	0.162799	0.855732	N	ADD	25079	1.05735	0.0332691	0.9906	1.12859	1.67608	0.0937229	.
run4	9	22894949	9:22894949:T:C	T	C	N	C	T	T	1942.23	7474.71	0.187746	0.194768	0.186003	0.764652	N	ADD	25079	1.03566	0.0338791	0.969121	1.10676	1.03415	0.301068	.
run4	9	22895680	9:22895680:CT:C	CT	C	N	C	CT	CT	2120	8038.67	0.202533	0.212595	0.200037	0.657641	N	ADD	25079	1.07308	0.0355727	1.00081	1.15056	1.98267	0.0474038	.
run4	9	22896283	9:22896283:T:C	T	C	N	T	C	C	1723.2	6783.92	0.169606	0.172804	0.168813	0.860986	N	ADD	25079	1.04926	0.0327062	0.984109	1.11872	1.47019	0.141509	.
run4	9	22898970	9:22898970:T:A	T	A	N	T	A	A	3236.63	12979.1	0.323292	0.324571	0.322975	0.703087	N	ADD	25079	1.01629	0.0294068	0.959375	1.07659	0.549638	0.582568	.
run4	9	22900419	9:22900419:GATA:G	GATA	G	N	GATA	G	G	3927.77	15504.8	0.387427	0.39388	0.385826	0.834519	N	ADD	25079	1.03638	0.0258228	0.985228	1.09018	1.38364	0.166467	.
run4	9	22900997	9:22900997:C:A	C	A	N	C	A	A	2282.26	9077.69	0.226483	0.228867	0.225892	0.863239	N	ADD	25079	1.03277	0.0294128	0.974913	1.09405	1.09617	0.273004	.
run4	9	22901605	9:22901605:C:G	C	G	N	C	G	G	1646.74	6501.85	0.162458	0.165136	0.161794	0.865433	N	ADD	25079	1.05034	0.0332283	0.984114	1.12102	1.47804	0.139396	.
run4	9	22901634	9:22901634:C:T	C	T	N	T	C	C	1574.12	6134.87	0.153694	0.157854	0.152662	0.789029	N	ADD	25079	1.03009	0.0358933	0.960112	1.10516	0.825903	0.408859	.
run4	9	22902231	9:22902231:A:G	A	G	N	A	G	G	3798.33	14761.3	0.370024	0.3809	0.367325	0.762185	N	ADD	25079	1.06117	0.0271259	1.00623	1.11912	2.18886	0.0286073	.
run4	9	22902282	9:22902282:T:C	T	C	N	T	C	C	1591.25	6337.05	0.158067	0.159571	0.157693	0.834084	N	ADD	25079	1.04196	0.0343023	0.974214	1.11442	1.19837	0.230775	.
run4	9	22903541	9:22903541:T:C	T	C	N	T	C	C	1812.82	7241.7	0.18052	0.181791	0.180204	0.986235	N	ADD	25079	1.02831	0.0300342	0.969522	1.09066	0.929397	0.352684	.
run4	9	22903709	9:22903709:G:A	G	A	N	A	G	G	1572.58	6115.72	0.153282	0.1577	0.152185	0.793543	N	ADD	25079	1.03389	0.0357823	0.963863	1.109	0.931363	0.351666	.
run4	9	22903852	9:22903852:A:G	A	G	N	A	G	G	3640.58	14362.4	0.358925	0.36508	0.357397	0.833975	N	ADD	25079	1.04208	0.0262329	0.989858	1.09706	1.57136	0.116098	.
run4	9	22903891	9:22903891:A:ATGTGTTTTTTATTTTATTTGTAAAAATTTATGGGTACAAGTGTAATTCTGTTACATGGATAGATTGCAGATTGGTAAGTCTGAGCTTTTAGTATATCCTAACCATCCTACTG	A	ATGTGTTTTTTATTTTATTTGTAAAAATTTATGGGTACAAGTGTAATTCTGTTACATGGATAGATTGCAGATTGGTAAGTCTGAGCTTTTAGTATATCCTAACCATCCTACTG	N	ATGTGTTTTTTATTTTATTTGTAAAAATTTATGGGTACAAGTGTAATTCTGTTACATGGATAGATTGCAGATTGGTAAGTCTGAGCTTTTAGTATATCCTAACCATCCTACTG	A	A	4065.24	16323.9	0.406499	0.407665	0.406209	0.430873	N	ADD	25079	1.02033	0.0353173	0.952094	1.09346	0.569947	0.568714	.
run4	9	22903939	9:22903939:T:C	T	C	N	C	T	T	4317.69	17322.9	0.431449	0.432982	0.431068	0.43192	N	ADD	25079	0.996302	0.0352766	0.929744	1.06762	-0.105031	0.916351	.
run4	9	22903940	9:22903940:C:T	C	T	N	T	C	C	4317.69	17322.9	0.431449	0.432982	0.431068	0.43192	N	ADD	25079	0.996302	0.0352766	0.929744	1.06762	-0.105031	0.916351	.
run4	9	22904531	9:22904531:T:A	T	A	N	A	T	T	1701.52	6626.96	0.166045	0.17063	0.164907	0.776621	N	ADD	25079	1.03078	0.0350794	0.962294	1.10415	0.864289	0.387429	.
run4	9	22904931	9:22904931:T:C	T	C	N	T	C	C	3282.18	12906.5	0.322754	0.329139	0.321169	0.805515	N	ADD	25079	1.04853	0.027353	0.993797	1.10628	1.7325	0.0831848	.
run4	9	22905600	9:22905600:A:G	A	G	N	A	G	G	2086.44	8311.78	0.207309	0.20923	0.206833	0.825097	N	ADD	25079	1.03719	0.031059	0.975936	1.10229	1.1757	0.239714	.
run4	9	22906349	9:22906349:G:A	G	A	N	G	A	A	2288.59	9141.32	0.227878	0.229501	0.227475	0.847844	N	ADD	25079	1.02539	0.029632	0.967537	1.08671	0.846262	0.397407	.
run4	9	22906729	9:22906729:C:T	C	T	N	C	T	T	4045.73	16007.5	0.399801	0.405709	0.398336	0.826783	N	ADD	25079	1.03442	0.0258915	0.983237	1.08827	1.30704	0.1912	.
run4	9	22907441	9:22907441:G:A	G	A	N	G	A	A	3850.3	15250.5	0.380812	0.386111	0.379497	0.826021	N	ADD	25079	1.02915	0.0260528	0.977918	1.08307	1.10287	0.270086	.
run4	9	22907857	9:22907857:C:T	C	T	N	C	T	T	3766.66	14913.7	0.372429	0.377723	0.371116	0.834362	N	ADD	25079	1.03039	0.0259782	0.979236	1.08421	1.15226	0.249216	.
run4	9	22907926	9:22907926:C:G	C	G	N	C	G	G	4079.49	16104.5	0.402409	0.409095	0.40075	0.82385	N	ADD	25079	1.03786	0.0258287	0.986625	1.09175	1.43865	0.15025	.
run4	9	22908443	9:22908443:C:A	C	A	N	C	A	A	2191.36	8745.65	0.218051	0.219751	0.217629	0.851165	N	ADD	25079	1.02559	0.0300868	0.96686	1.08789	0.839826	0.401006	.
run4	9	22908497	9:22908497:C:T	C	T	N	T	C	C	609.465	2418.41	0.0603668	0.0611176	0.0601805	0.846515	N	ADD	25079	1.04556	0.0521946	0.943887	1.15818	0.853559	0.393349	.
run4	9	22908498	9:22908498:T:C	T	C	N	T	C	C	1758.45	7004.94	0.174716	0.176338	0.174313	0.823359	N	ADD	25079	1.03045	0.0331791	0.965576	1.09969	0.904154	0.365914	.
run4	9	22909348	9:22909348:T:G	T	G	N	G	T	T	1794.81	6999.98	0.175342	0.179985	0.17419	0.751158	N	ADD	25079	1.02838	0.0349055	0.960379	1.1012	0.801763	0.42269	.
run4	9	22909498	9:22909498:C:T	C	T	N	C	T	T	3401.93	13391.2	0.334805	0.341148	0.333231	0.794698	N	ADD	25079	1.04152	0.0272379	0.98738	1.09864	1.4937	0.135254	.
run4	9	22909814	9:22909814:T:C	T	C	N	T	C	C	3217.51	12713.3	0.317614	0.322655	0.316363	0.802934	N	ADD	25079	1.03801	0.0275008	0.983542	1.0955	1.35654	0.174927	.
run4	9	22911123	9:22911123:CTT:C	CTT	C	N	C	CTT	CTT	3716.73	15154.3	0.376232	0.372717	0.377104	0.40056	N	ADD	25079	0.957026	0.0372147	0.889706	1.02944	-1.18031	0.237877	.
run4	9	22911500	9:22911500:A:G	A	G	N	G	A	A	1591.38	6186.57	0.155069	0.159585	0.153948	0.777236	N	ADD	25079	1.03081	0.0358905	0.960791	1.10593	0.845521	0.39782	.
run4	9	22911864	9:22911864:C:T	C	T	N	C	T	T	3992.22	15795	0.394498	0.400343	0.393048	0.827647	N	ADD	25079	1.03306	0.0258549	0.982011	1.08676	1.25788	0.208436	.
run4	9	22912231	9:22912231:T:G	T	G	N	G	T	T	1675.75	6506.58	0.163131	0.168046	0.161912	0.76205	N	ADD	25079	1.03439	0.0355888	0.964696	1.10912	0.950027	0.342099	.
run4	9	22912324	9:22912324:G:A	G	A	N	G	A	A	4370.68	17082.6	0.427713	0.438295	0.425088	0.772683	N	ADD	25079	1.05386	0.026282	1.00095	1.10957	1.99591	0.0459436	.
run4	9	22913604	9:22913604:A:G	A	G	N	A	G	G	2941.29	11351.7	0.284959	0.294955	0.282479	0.718237	N	ADD	25079	1.06189	0.0302306	1.0008	1.12671	1.98629	0.0470011	.
run4	9	22913891	9:22913891:G:T	G	T	N	T	G	G	2202.54	8673.6	0.216838	0.220872	0.215836	0.831525	N	ADD	25079	1.03988	0.0307479	0.979062	1.10447	1.27179	0.203448	.
run4	9	22914235	9:22914235:C:T	C	T	N	T	C	C	2105.35	8190.52	0.205269	0.211126	0.203815	0.870479	N	ADD	25079	1.06468	0.0305804	1.00274	1.13045	2.04951	0.0404119	.
run4	9	22914592	9:22914592:A:G	A	G	N	G	A	A	2196.64	8566.56	0.214586	0.220281	0.213173	0.866674	N	ADD	25079	1.0594	0.0301127	0.998688	1.12381	1.91636	0.055319	.
run4	9	22914944	9:22914944:G:C	G	C	N	C	G	G	2195.28	8593.53	0.215097	0.220145	0.213844	0.861985	N	ADD	25079	1.05113	0.0303496	0.990432	1.11556	1.64317	0.100347	.
run4	9	22915538	9:22915538:G:C	G	C	N	C	G	G	563.891	2589.59	0.062871	0.0565475	0.0644402	0.860775	N	ADD	25079	0.900954	0.0530722	0.811947	0.999719	-1.96526	0.0493836	.
run4	9	22916259	9:22916259:C:T	C	T	N	T	C	C	2240.74	8699.92	0.218124	0.224703	0.216491	0.846947	N	ADD	25079	1.0663	0.0304094	1.00461	1.13179	2.11114	0.0347602	.
run4	9	22916961	9:22916961:A:G	A	G	N	G	A	A	665.08	2717.46	0.0674377	0.0666948	0.0676221	0.877935	N	ADD	25079	0.997997	0.0488337	0.906905	1.09824	-0.0410554	0.967252	.
run4	9	22917331	9:22917331:A:G	A	G	N	A	G	G	3477.05	13339.2	0.335266	0.348682	0.331937	0.796116	N	ADD	25079	1.08259	0.0270483	1.02669	1.14153	2.9339	0.00334728	.
run4	9	22917567	9:22917567:C:A	C	A	N	C	A	A	887.867	3572.02	0.0889168	0.089036	0.0888873	0.623842	N	ADD	25079	1.02706	0.0510616	0.92925	1.13517	0.522936	0.601019	.
run4	9	22917603	9:22917603:C:A	C	A	N	C	A	A	870.218	3476.82	0.0866669	0.0872661	0.0865182	0.632036	N	ADD	25079	1.04014	0.0511935	0.94084	1.14992	0.768753	0.44204	.
run4	9	22917801	9:22917801:A:G	A	G	N	G	A	A	2567.61	10108.4	0.252721	0.257482	0.251539	0.903585	N	ADD	25079	1.04347	0.0278624	0.988019	1.10204	1.52736	0.126672	.
run4	9	22918025	9:22918025:A:G	A	G	N	G	A	A	591.096	2360.53	0.0588465	0.0592756	0.0587401	0.813299	N	ADD	25079	1.03699	0.0539115	0.933005	1.15256	0.67369	0.500508	.
run4	9	22919588	9:22919588:T:C	T	C	N	C	T	T	2761.06	10910.1	0.272562	0.276881	0.271491	0.899838	N	ADD	25079	1.03086	0.0272847	0.977182	1.08749	1.11398	0.265287	.
run4	9	22919816	9:22919816:T:C	T	C	N	C	T	T	2822.19	11103	0.277628	0.283012	0.276291	0.894871	N	ADD	25079	1.03849	0.0271736	0.984628	1.0953	1.38989	0.164562	.
run4	9	22919817	9:22919817:G:C	G	C	N	C	G	G	2822.27	11101.8	0.277603	0.28302	0.276259	0.895182	N	ADD	25079	1.03849	0.0271695	0.984637	1.09529	1.39014	0.164487	.
run4	9	22919891	9:22919891:A:G	A	G	N	G	A	A	2833.07	11154	0.27886	0.284102	0.277559	0.901248	N	ADD	25079	1.03645	0.0270412	0.982953	1.09287	1.32411	0.185466	.
run4	9	22920142	9:22920142:G:A	G	A	N	A	G	G	2854.1	11225.5	0.280705	0.286212	0.279338	0.928021	N	ADD	25079	1.03646	0.0265871	0.983837	1.09191	1.34705	0.177963	.
run4	9	22920664	9:22920664:G:A	G	A	N	G	A	A	4861.21	19418.1	0.484057	0.487486	0.483206	0.80306	N	ADD	25079	1.01448	0.025454	0.965109	1.06637	0.56473	0.572258	.
run4	9	22920820	9:22920820:T:C	T	C	N	C	T	T	3614.36	14643.1	0.364	0.362451	0.364384	0.818771	N	ADD	25079	0.995567	0.0267816	0.944656	1.04922	-0.1659	0.868236	.
run4	9	22920870	9:22920870:G:C	G	C	N	G	C	C	4713.21	18808	0.468942	0.472644	0.468023	0.809222	N	ADD	25079	1.01949	0.0253553	0.970061	1.07143	0.761138	0.446574	.
run4	9	22921047	9:22921047:T:C	T	C	N	T	C	C	4609.9	18295.2	0.456658	0.462284	0.455262	0.766725	N	ADD	25079	1.02396	0.0262046	0.972693	1.07792	0.903392	0.366318	.
run4	9	22921635	9:22921635:C:T	C	T	N	T	C	C	2535.97	10024.3	0.250414	0.254309	0.249447	0.906206	N	ADD	25079	1.03472	0.0279751	0.979509	1.09303	1.2199	0.222503	.
run4	9	22923778	9:22923778:C:T	C	T	N	C	T	T	4190.45	16641.8	0.415331	0.420221	0.414118	0.782291	N	ADD	25079	1.03139	0.0261333	0.979893	1.0856	1.18273	0.236917	.
run4	9	22924015	9:22924015:T:G	T	G	N	G	T	T	514.345	2304.83	0.056206	0.0515789	0.0573541	0.663748	N	ADD	25079	0.864637	0.0630043	0.764196	0.97828	-2.3085	0.0209713	.
run4	9	22924209	9:22924209:G:A	G	A	N	G	A	A	884.692	3503.59	0.0874892	0.0887177	0.0871844	0.622958	N	ADD	25079	1.05416	0.051182	0.953542	1.16539	1.03051	0.302773	.
run4	9	22925037	9:22925037:G:A	G	A	N	A	G	G	2053.72	8047.42	0.201387	0.205949	0.200254	0.894026	N	ADD	25079	1.0534	0.0304178	0.992434	1.11811	1.71029	0.0872115	.
run4	9	22925116	9:22925116:A:G	A	G	N	G	A	A	2064.01	8080.28	0.202247	0.20698	0.201072	0.891106	N	ADD	25079	1.0556	0.0304179	0.99451	1.12045	1.77898	0.0752435	.
run4	9	22925228	9:22925228:CTGGA:C	CTGGA	C	N	C	CTGGA	CTGGA	2041.27	7993.33	0.20006	0.204701	0.198908	0.892418	N	ADD	25079	1.0544	0.0305164	0.993184	1.11939	1.73585	0.0825908	.
run4	9	22925638	9:22925638:A:C	A	C	N	C	A	A	2110.89	8278.35	0.20713	0.211682	0.206001	0.910172	N	ADD	25079	1.04922	0.0297441	0.989801	1.1122	1.61531	0.106243	.
run4	9	22925639	9:22925639:T:C	T	C	N	C	T	T	2097.49	8221.13	0.205722	0.210338	0.204577	0.893896	N	ADD	25079	1.05111	0.0301003	0.990889	1.11498	1.65588	0.097746	.
run4	9	22925946	9:22925946:C:CT	C	CT	N	CT	C	C	1035.44	4383.83	0.108044	0.103835	0.109088	0.569185	N	ADD	25079	0.917446	0.0494893	0.832636	1.01089	-1.74101	0.081681	.
run4	9	22925957	9:22925957:T:C	T	C	N	T	C	C	4355.12	17361.3	0.432961	0.436735	0.432024	0.765927	N	ADD	25079	1.02564	0.0262644	0.974183	1.07982	0.964096	0.334998	.
run4	9	22926311	9:22926311:CTTTTTTT:C	CTTTTTTT	C	N	CTTTTTTT	C	C	4350.02	17372.4	0.433079	0.436224	0.432299	0.76449	N	ADD	25079	1.00685	0.0264191	0.956044	1.06036	0.258514	0.79601	.
run4	9	22926538	9:22926538:A:T	A	T	N	T	A	A	3159.26	12833.1	0.318839	0.316813	0.319342	0.789216	N	ADD	25079	1.01327	0.0281587	0.958861	1.07076	0.468082	0.639726	.
run4	9	22926547	9:22926547:C:T	C	T	N	T	C	C	3042.76	12388.8	0.307658	0.30513	0.308286	0.802782	N	ADD	25079	1.00881	0.0281902	0.954584	1.06612	0.311189	0.755657	.
run4	9	22926614	9:22926614:A:G	A	G	N	G	A	A	625.944	2487.7	0.0620768	0.0627702	0.0619047	0.750726	N	ADD	25079	1.04484	0.0546763	0.938662	1.16303	0.802245	0.422411	.
run4	9	22926825	9:22926825:T:G	T	G	N	G	T	T	2870.13	11659.6	0.289679	0.287819	0.29014	0.869721	N	ADD	25079	1.01466	0.0275011	0.961414	1.07085	0.529105	0.596733	.
run4	9	22927437	9:22927437:GT:G	GT	G	N	GT	G	G	709.025	2615.01	0.0662713	0.0711016	0.0650727	0.564902	N	ADD	25079	1.08068	0.0659329	0.949672	1.22975	1.17677	0.239286	.
run4	9	22927733	9:22927733:T:C	T	C	N	T	C	C	687.087	2534.81	0.0642349	0.0689016	0.0630769	0.609387	N	ADD	25079	1.06047	0.0643787	0.934758	1.20309	0.911987	0.361775	.
run4	9	22928202	9:22928202:T:G	T	G	N	G	T	T	1889.86	8064.39	0.198458	0.189517	0.200677	0.886743	N	ADD	25079	0.951416	0.0311118	0.895134	1.01124	-1.60082	0.109417	.
run4	9	22929243	9:22929243:C:T	C	T	N	C	T	T	688.127	2516.56	0.0638918	0.0690059	0.0626228	0.60038	N	ADD	25079	1.08309	0.0653538	0.952871	1.2311	1.22128	0.221978	.
run4	9	22929725	9:22929725:AGTGTGTGTGT:A	AGTGTGTGTGT	A	N	A	AGTGTGTGTGT	AGTGTGTGTGT	1929.89	7695.28	0.191897	0.193531	0.191492	0.642845	N	ADD	25079	1.03336	0.0366165	0.961801	1.11025	0.896305	0.37009	.
run4	9	22930281	9:22930281:G:T	G	T	N	T	G	G	1424.77	6142.37	0.150866	0.142877	0.152849	0.922554	N	ADD	25079	0.957994	0.0341445	0.895982	1.0243	-1.25682	0.208818	.
run4	9	22931060	9:22931060:TTC:T	TTC	T	N	T	TTC	TTC	1177.31	5141.76	0.125983	0.118061	0.127949	0.951299	N	ADD	25079	0.950042	0.0363049	0.88479	1.02011	-1.41163	0.158058	.
run4	9	22931572	9:22931572:C:T	C	T	N	T	C	C	1362.29	5305.66	0.132939	0.136612	0.132028	0.797946	N	ADD	25079	1.05353	0.0378587	0.978189	1.13468	1.37747	0.168367	.
run4	9	22931804	9:22931804:T:C	T	C	N	T	C	C	1900.25	7795.61	0.193306	0.190559	0.193988	0.857712	N	ADD	25079	0.968198	0.0324136	0.908602	1.0317	-0.997073	0.318729	.
run4	9	22932374	9:22932374:C:A	C	A	N	A	C	C	1229.7	5367.43	0.131527	0.123315	0.133565	0.977209	N	ADD	25079	0.951913	0.035196	0.888461	1.0199	-1.40021	0.16145	.
run4	9	22932645	9:22932645:T:C	T	C	N	C	T	T	1458.2	5640.91	0.141535	0.146229	0.14037	0.789852	N	ADD	25079	1.06507	0.0370802	0.990414	1.14536	1.70019	0.0890959	.
run4	9	22933318	9:22933318:C:T	C	T	N	T	C	C	1361.9	5306.08	0.132939	0.136572	0.132038	0.803531	N	ADD	25079	1.0522	0.0376993	0.977258	1.13289	1.34975	0.177097	.
run4	9	22933651	9:22933651:C:T	C	T	N	T	C	C	1309.43	5695.92	0.139666	0.131311	0.141739	0.973624	N	ADD	25079	0.948556	0.0343264	0.886838	1.01457	-1.53861	0.123901	.
run4	9	22933768	9:22933768:T:C	T	C	N	C	T	T	631.298	2518.62	0.0627999	0.063307	0.062674	0.744607	N	ADD	25079	1.03591	0.0546428	0.930696	1.15301	0.64557	0.518558	.
run4	9	22934249	9:22934249:T:C	T	C	N	T	C	C	3426.14	14167.8	0.350769	0.343576	0.352554	0.842215	N	ADD	25079	0.955695	0.0264331	0.907443	1.00651	-1.71439	0.0864569	.
run4	9	22934328	9:22934328:G:A	G	A	N	A	G	G	1240.77	5420.25	0.132801	0.124425	0.134879	0.993375	N	ADD	25079	0.951768	0.0347674	0.889072	1.01888	-1.42186	0.155068	.
run4	9	22934352	9:22934352:T:C	T	C	N	T	C	C	3213.39	13004.9	0.323344	0.322241	0.323618	0.817243	N	ADD	25079	1.00131	0.0271222	0.949469	1.05597	0.0481392	0.961605	.
run4	9	22934502	9:22934502:T:C	T	C	N	C	T	T	523.016	2055.11	0.0514002	0.0524484	0.05114	0.751873	N	ADD	25079	1.05045	0.0593086	0.935172	1.17994	0.829861	0.406617	.
run4	9	22934509	9:22934509:C:A	C	A	N	A	C	C	515.719	2015.85	0.0504719	0.0517167	0.050163	0.751787	N	ADD	25079	1.05877	0.0596939	0.941871	1.19019	0.956734	0.338702	.
run4	9	22934572	9:22934572:TA:T	TA	T	N	T	TA	TA	630.337	2522.65	0.0628611	0.0632107	0.0627743	0.683874	N	ADD	25079	1.02906	0.0569549	0.920367	1.15059	0.502973	0.614984	.
run4	9	22934663	9:22934663:A:C	A	C	N	A	C	C	3437.5	14222.1	0.352079	0.344716	0.353907	0.84379	N	ADD	25079	0.954808	0.0263823	0.906691	1.00548	-1.75289	0.0796209	.
run4	9	22935076	9:22935076:C:T	C	T	N	T	C	C	746.534	2910.58	0.0729119	0.0748631	0.0724277	0.79583	N	ADD	25079	1.01571	0.0493162	0.922131	1.11879	0.316114	0.751916	.
run4	9	22935156	9:22935156:A:G	A	G	N	G	A	A	853.92	3612.44	0.0890458	0.0856318	0.0898929	0.735641	N	ADD	25079	0.940923	0.047378	0.857484	1.03248	-1.28527	0.198698	.
run4	9	22935173	9:22935173:T:A	T	A	N	A	T	T	710.522	2936.31	0.0727069	0.0712517	0.073068	0.649576	N	ADD	25079	1.01935	0.0551703	0.91488	1.13576	0.347461	0.728245	.
run4	9	22935207	9:22935207:A:T	A	T	N	T	A	A	837.754	3551.9	0.0875166	0.0840106	0.0883866	0.736175	N	ADD	25079	0.938344	0.0477708	0.854475	1.03044	-1.33217	0.182805	.
run4	9	22935448	9:22935448:G:T	G	T	N	T	G	G	1334.32	5180.64	0.129889	0.133807	0.128917	0.809754	N	ADD	25079	1.05729	0.037912	0.981579	1.13885	1.46954	0.141687	.
run4	9	22936164	9:22936164:T:C	T	C	N	T	C	C	4817.86	19586.4	0.486547	0.483138	0.487393	0.815197	N	ADD	25079	0.982081	0.0252961	0.934577	1.032	-0.714804	0.47473	.
run4	9	22936217	9:22936217:C:A	C	A	N	A	C	C	1456.59	6003.53	0.148732	0.146068	0.149394	0.842295	N	ADD	25079	0.984964	0.0352902	0.919139	1.0555	-0.429298	0.667706	.
run4	9	22936801	9:22936801:A:G	A	G	N	G	A	A	846.38	3608.48	0.0888166	0.0848757	0.0897945	0.748711	N	ADD	25079	0.935363	0.0471084	0.852867	1.02584	-1.41844	0.156063	.
run4	9	22936827	9:22936827:A:AT	A	AT	N	AT	A	A	846.942	3579.08	0.0882417	0.084932	0.089063	0.680391	N	ADD	25079	0.942155	0.0494371	0.855148	1.03801	-1.20528	0.228094	.
run4	9	22937343	9:22937343:T:C	T	C	N	T	C	C	2512.48	10510	0.259628	0.251953	0.261533	0.788027	N	ADD	25079	0.951727	0.0296027	0.898079	1.00858	-1.67139	0.0946452	.
run4	9	22937975	9:22937975:C:T	C	T	N	T	C	C	2821.19	11100.3	0.277552	0.282911	0.276222	0.872957	N	ADD	25079	1.04645	0.0275051	0.991526	1.10441	1.65056	0.0988282	.
run4	9	22939480	9:22939480:G:A	G	A	N	A	G	G	1306.06	5175.58	0.129224	0.130973	0.128791	0.793031	N	ADD	25079	1.03799	0.0386079	0.962345	1.11958	0.965808	0.33414	.
run4	9	22939666	9:22939666:GT:GTT	G	GT	N	GT	G	G	823.123	3479.55	0.0857824	0.0825435	0.0865861	0.675729	N	ADD	25079	0.939272	0.0502414	0.851189	1.03647	-1.24698	0.212405	.
run4	9	22940079	9:22940079:A:T	A	T	N	A	T	T	4765.43	18797.5	0.469774	0.477881	0.467762	0.813486	N	ADD	25079	1.04701	0.0253325	0.996291	1.1003	1.81327	0.0697904	.
run4	9	22940263	9:22940263:A:C	A	C	N	C	A	A	2290.16	9618.29	0.237419	0.229659	0.239344	0.937198	N	ADD	25079	0.945732	0.028039	0.895162	0.99916	-1.98993	0.0465986	.
run4	9	22940526	9:22940526:T:C	T	C	N	C	T	T	3589.45	14397.7	0.35861	0.359952	0.358277	0.833434	N	ADD	25079	1.00557	0.0260985	0.955422	1.05834	0.212658	0.831594	.
run4	9	22941310	9:22941310:C:G	C	G	N	G	C	C	2961.87	11610.2	0.290523	0.297019	0.288911	0.899908	N	ADD	25079	1.05263	0.0266959	0.998969	1.10917	1.92133	0.0546902	.
run4	9	22942770	9:22942770:T:C	T	C	N	T	C	C	3532.12	14566.8	0.360838	0.354203	0.362484	0.873405	N	ADD	25079	0.958047	0.0257474	0.9109	1.00763	-1.66456	0.0960008	.
run4	9	22943056	9:22943056:G:T	G	T	N	G	T	T	2080.34	8609.58	0.213125	0.208618	0.214243	0.865941	N	ADD	25079	0.962958	0.0304249	0.907214	1.02213	-1.24061	0.214749	.
run4	9	22943509	9:22943509:T:G	T	G	N	G	T	T	3202.96	12600.1	0.315065	0.321195	0.313544	0.892332	N	ADD	25079	1.04994	0.0263138	0.997163	1.10551	1.85199	0.0640279	.
run4	9	22944070	9:22944070:G:A	G	A	N	A	G	G	845.22	3558.53	0.0877976	0.0847594	0.0885516	0.766571	N	ADD	25079	0.953087	0.0466192	0.869862	1.04428	-1.03066	0.302699	.
run4	9	22944358	9:22944358:G:A	G	A	N	A	G	G	2841.37	11172.1	0.279387	0.284935	0.27801	0.985775	N	ADD	25079	1.04166	0.0258052	0.990282	1.0957	1.58154	0.113754	.
run4	9	22944927	9:22944927:G:A	G	A	N	G	A	A	2247.91	9368.8	0.231602	0.225422	0.233136	0.868049	N	ADD	25079	0.954886	0.029385	0.901445	1.0115	-1.57098	0.116188	.
run4	9	22945119	9:22945119:A:G	A	G	N	G	A	A	4799.66	19343.6	0.481343	0.481314	0.481351	0.89933	N	ADD	25079	1.00311	0.0241139	0.956799	1.05165	0.12858	0.89769	.
run4	9	22945413	9:22945413:GT:G	GT	G	N	G	GT	GT	2699.26	10639.1	0.265928	0.270684	0.264747	0.88006	N	ADD	25079	1.03702	0.0277465	0.98213	1.09498	1.31008	0.19017	.
run4	9	22945519	9:22945519:A:G	A	G	N	G	A	A	779.854	3012.77	0.0756135	0.0782044	0.0749706	0.781567	N	ADD	25079	1.03693	0.048724	0.942489	1.14084	0.744313	0.456687	.
run4	9	22947102	9:22947102:G:C	G	C	N	C	G	G	850.69	3585.27	0.0884398	0.0853079	0.0892169	0.781391	N	ADD	25079	0.951309	0.0459944	0.869303	1.04105	-1.08528	0.277799	.
run4	9	22947192	9:22947192:T:C	T	C	N	C	T	T	2292.96	9691.63	0.238937	0.22994	0.241169	0.990818	N	ADD	25079	0.941965	0.0272417	0.89299	0.993626	-2.1947	0.0281854	.
run4	9	22947998	9:22947998:T:C	T	C	N	C	T	T	685.715	2669.27	0.0668884	0.068764	0.066423	0.638805	N	ADD	25079	1.06139	0.0566915	0.949773	1.18613	1.05098	0.29327	.
run4	9	22948483	9:22948483:G:A	G	A	N	G	A	A	1239.33	4672.57	0.117866	0.124281	0.116274	0.657078	N	ADD	25079	1.03002	0.0573342	0.920536	1.15252	0.515821	0.605979	.
run4	9	22948786	9:22948786:T:C	T	C	N	C	T	T	649.431	2563.23	0.0640509	0.0651254	0.0637842	0.701797	N	ADD	25079	1.05505	0.0555886	0.946139	1.17649	0.963976	0.335058	.
run4	9	22949246	9:22949246:C:T	C	T	N	T	C	C	625.423	2453.36	0.0613817	0.0627179	0.0610502	0.762859	N	ADD	25079	1.06251	0.0543053	0.95523	1.18184	1.11653	0.264196	.
run4	9	22949466	9:22949466:C:T	C	T	N	T	C	C	2775.52	10932.6	0.273299	0.278331	0.272051	0.92291	N	ADD	25079	1.04169	0.0268642	0.988259	1.09801	1.52034	0.128425	.
run4	9	22950438	9:22950438:G:A	G	A	N	A	G	G	748.908	3216.13	0.0790509	0.0751011	0.080031	0.802822	N	ADD	25079	0.928948	0.0480499	0.845457	1.02068	-1.53387	0.125063	.
run4	9	22951018	9:22951018:T:C	T	C	N	T	C	C	1174.86	4859.89	0.120315	0.117816	0.120935	0.722439	N	ADD	25079	0.938127	0.0416662	0.864561	1.01795	-1.53289	0.125303	.
run4	9	22951289	9:22951289:C:A	C	A	N	C	A	A	887.03	3237.06	0.082222	0.0889521	0.0805519	0.726423	N	ADD	25079	1.02672	0.0771438	0.88265	1.19431	0.341862	0.732455	.
run4	9	22951523	9:22951523:G:A	G	A	N	A	G	G	943.891	3991.57	0.0983983	0.0946541	0.0993274	0.829744	N	ADD	25079	0.93104	0.0424485	0.856715	1.01181	-1.68329	0.0923197	.
run4	9	22952409	9:22952409:A:C	A	C	N	C	A	A	1788.17	7740.57	0.189974	0.179319	0.192619	0.886659	N	ADD	25079	0.936262	0.0317483	0.879778	0.996372	-2.07445	0.0380373	.
run4	9	22952907	9:22952907:T:A	T	A	N	A	T	T	483.694	2098.27	0.0514767	0.0485052	0.0522141	0.639441	N	ADD	25079	0.903299	0.066189	0.793398	1.02842	-1.53653	0.124408	.
run4	9	22952913	9:22952913:T:C	T	C	N	T	C	C	3749.88	15251.3	0.378826	0.376041	0.379517	0.544159	N	ADD	25079	0.94568	0.0332639	0.885993	1.00939	-1.67901	0.09315	.
run4	9	22953486	9:22953486:A:G	A	G	N	G	A	A	699.772	2494.78	0.0636898	0.0701737	0.0620808	0.942161	N	ADD	25079	1.01297	0.075509	0.873617	1.17454	0.170603	0.864536	.
run4	9	22953629	9:22953629:G:T	G	T	N	T	G	G	774.824	3010.95	0.075477	0.0776999	0.0749253	0.78235	N	ADD	25079	1.03368	0.0486563	0.939654	1.13711	0.680723	0.496047	.
run4	9	22953959	9:22953959:C:T	C	T	N	T	C	C	807.923	3432.12	0.0845338	0.0810192	0.085406	0.816034	N	ADD	25079	0.943332	0.0460324	0.861949	1.0324	-1.26731	0.205043	.
run4	9	22954295	9:22954295:T:C	T	C	N	C	T	T	636.229	2495.7	0.0624413	0.0638015	0.0621037	0.778918	N	ADD	25079	1.06066	0.0533404	0.955376	1.17756	1.10414	0.269531	.
run4	9	22954376	9:22954376:T:C	T	C	N	T	C	C	1524.06	6247.94	0.15495	0.152834	0.155476	0.976087	N	ADD	25079	0.992537	0.0321737	0.931881	1.05714	-0.232815	0.815905	.
run4	9	22955600	9:22955600:C:T	C	T	N	C	T	T	1072.89	3948.7	0.100115	0.10759	0.0982607	0.752453	N	ADD	25079	0.922174	0.103697	0.752569	1.13	-0.781332	0.434608	.
run4	9	22955754	9:22955754:CAA:C	CAA	C	N	CAA	C	C	1070.03	3916.9	0.0994245	0.107304	0.0974693	0.74783	N	ADD	25079	0.944952	0.105154	0.768958	1.16123	-0.538455	0.590263	.
run4	9	22956386	9:22956386:G:T	G	T	N	T	G	G	3411.09	13881.8	0.344768	0.342067	0.345438	0.820262	N	ADD	25079	1.00136	0.0273156	0.949158	1.05643	0.0497217	0.960344	.
run4	9	22956438	9:22956438:T:A	T	A	N	A	T	T	3827.73	15716.5	0.389653	0.383848	0.391093	0.815618	N	ADD	25079	0.980483	0.0267953	0.930319	1.03335	-0.735573	0.461991	.
run4	9	22956519	9:22956519:T:C	T	C	N	T	C	C	848.321	3084.66	0.0784119	0.0850703	0.0767597	0.7208	N	ADD	25079	1.03376	0.0759037	0.890861	1.19958	0.437421	0.661806	.
run4	9	22956539	9:22956539:T:C	T	C	N	C	T	T	632.251	2477.96	0.0620082	0.0634027	0.0616622	0.777002	N	ADD	25079	1.062	0.0535639	0.956157	1.17955	1.12296	0.261456	.
run4	9	22956622	9:22956622:C:G	C	G	N	C	G	G	774.693	2782.2	0.0709137	0.0776868	0.069233	0.688199	N	ADD	25079	1.08004	0.106948	0.875797	1.3319	0.719914	0.471578	.
run4	9	22956749	9:22956749:C:G	C	G	N	G	C	C	631.051	2475.45	0.0619342	0.0632823	0.0615997	0.777517	N	ADD	25079	1.06078	0.0535899	0.955017	1.17826	1.10111	0.27085	.
run4	9	22957043	9:22957043:C:T	C	T	N	T	C	C	690.191	2915.34	0.0718835	0.0692129	0.0725462	0.678624	N	ADD	25079	0.983394	0.0547338	0.883361	1.09476	-0.30594	0.75965	.
run4	9	22957359	9:22957359:A:C	A	C	N	A	C	C	4936.62	20102.5	0.499204	0.495048	0.500235	0.838898	N	ADD	25079	0.98554	0.0252193	0.93801	1.03548	-0.577573	0.563552	.
run4	9	22957407	9:22957407:A:C	A	C	N	A	C	C	4498.62	18249.5	0.45353	0.451126	0.454126	0.851064	N	ADD	25079	0.996589	0.0250716	0.948801	1.04678	-0.136297	0.891587	.
run4	9	22957927	9:22957927:C:G	C	G	N	C	G	G	894.025	3266.84	0.0829551	0.0896535	0.081293	0.733283	N	ADD	25079	1.01974	0.0771833	0.876582	1.18629	0.253307	0.800031	.
run4	9	22958106	9:22958106:A:G	A	G	N	A	G	G	1578.8	5914.15	0.149387	0.158323	0.147169	0.752441	N	ADD	25079	1.05439	0.0502004	0.95559	1.16341	1.05506	0.291398	.
run4	9	22959207	9:22959207:C:T	C	T	N	C	T	T	905.847	3291.78	0.083688	0.090839	0.0819135	0.745144	N	ADD	25079	1.03847	0.0768416	0.89328	1.20727	0.491296	0.623217	.
run4	9	22959455	9:22959455:T:G	T	G	N	T	G	G	1865.39	7546.41	0.187643	0.187063	0.187787	0.861232	N	ADD	25079	0.991835	0.0315427	0.932374	1.05509	-0.259927	0.79492	.
run4	9	22959981	9:22959981:G:A	G	A	N	G	A	A	838.551	2962.91	0.0757897	0.0840905	0.0737299	0.990143	N	ADD	25079	0.969607	0.104287	0.790363	1.1895	-0.295956	0.767263	.
run4	9	22960468	9:22960468:C:G	C	G	N	C	G	G	1670.23	6298.61	0.158875	0.167492	0.156736	0.77273	N	ADD	25079	1.03263	0.0471957	0.941395	1.13271	0.680343	0.496287	.
run4	9	22961073	9:22961073:C:T	C	T	N	T	C	C	1361.72	5907.51	0.144927	0.136555	0.147004	0.850916	N	ADD	25079	0.938385	0.0361851	0.874138	1.00735	-1.7575	0.0788332	.
run4	9	22961210	9:22961210:GT:G	GT	G	N	GT	G	G	2561.89	10034.7	0.251138	0.256909	0.249706	0.880131	N	ADD	25079	0.991262	0.0321601	0.930708	1.05575	-0.272902	0.784928	.
run4	9	22961293	9:22961293:C:T	C	T	N	T	C	C	2883.04	11306.3	0.282893	0.289114	0.281349	0.853431	N	ADD	25079	1.0546	0.0276885	0.998889	1.11341	1.91982	0.0548808	.
run4	9	22961361	9:22961361:G:A	G	A	N	G	A	A	1708.82	6435.28	0.162369	0.171362	0.160137	0.776935	N	ADD	25079	1.03457	0.048485	0.940787	1.13771	0.701052	0.483271	.
run4	9	22961397	9:22961397:G:A	G	A	N	G	A	A	1039.42	3777.23	0.0960296	0.104234	0.0939938	0.765502	N	ADD	25079	0.970934	0.113139	0.777831	1.21198	-0.260714	0.794313	.
run4	9	22961577	9:22961577:T:G	T	G	N	G	T	T	2986.87	11698.6	0.292785	0.299526	0.291112	0.848179	N	ADD	25079	1.05814	0.0275193	1.00258	1.11678	2.05358	0.0400167	.
run4	9	22962108	9:22962108:C:T	C	T	N	C	T	T	1592.08	5966.1	0.150687	0.159655	0.148462	0.757853	N	ADD	25079	1.04373	0.05327	0.940254	1.1586	0.803497	0.421687	.
run4	9	22962118	9:22962118:G:A	G	A	N	G	A	A	956.77	3456.57	0.0879888	0.0959456	0.0860144	0.729714	N	ADD	25079	0.844074	0.266772	0.500384	1.42383	-0.635432	0.525147	.
run4	9	22962253	9:22962253:G:C	G	C	N	C	G	G	644.745	2535.27	0.0633999	0.0646555	0.0630883	0.752859	N	ADD	25079	1.06069	0.0538986	0.954355	1.17887	1.09316	0.274324	.
run4	9	22962383	9:22962383:C:G	C	G	N	C	G	G	934.921	3378.59	0.0859985	0.0937546	0.0840738	0.720722	N	ADD	25079	0.94066	0.199098	0.636737	1.38965	-0.307254	0.75865	.
run4	9	22962496	9:22962496:C:A	C	A	N	A	C	C	647.158	2547.68	0.0636954	0.0648975	0.0633971	0.701319	N	ADD	25079	1.06155	0.0557239	0.951714	1.18405	1.07182	0.283801	.
run4	9	22962547	9:22962547:A:G	A	G	N	A	G	G	1593.1	5991.01	0.151204	0.159758	0.149082	0.734652	N	ADD	25079	1.0353	0.0524167	0.934221	1.14732	0.661851	0.508066	.
run4	9	22962636	9:22962636:G:A	G	A	N	A	G	G	644.224	2543.2	0.0635477	0.0646033	0.0632858	0.751371	N	ADD	25079	1.05452	0.0539468	0.948718	1.17213	0.984114	0.325059	.
run4	9	22962788	9:22962788:C:A	C	A	N	A	C	C	645.643	2541.23	0.0635367	0.0647456	0.0632367	0.701733	N	ADD	25079	1.06129	0.0557719	0.951397	1.18388	1.06662	0.286145	.
run4	9	22962848	9:22962848:G:A	G	A	N	G	A	A	929.511	3333.68	0.0849952	0.0932121	0.0829561	0.729278	N	ADD	25079	NA	NA	NA	NA	NA	NA	CORR_TOO_HIGH
run4	9	22962872	9:22962872:G:T	G	T	N	G	T	T	929.739	3354.37	0.0854122	0.093235	0.0834711	0.739581	N	ADD	25079	NA	NA	NA	NA	NA	NA	VIF_TOO_HIGH
run4	9	22962919	9:22962919:C:T	C	T	N	T	C	C	658.978	2602.26	0.0650193	0.0660829	0.0647554	0.70165	N	ADD	25079	1.05573	0.0552189	0.947436	1.1764	0.982113	0.326044	.
run4	9	22962963	9:22962963:G:A	G	A	N	G	A	A	1590.5	5957.75	0.15049	0.159497	0.148254	0.740858	N	ADD	25079	1.04468	0.0544374	0.938961	1.16231	0.803013	0.421967	.
run4	9	22963028	9:22963028:A:T	A	T	N	T	A	A	871.035	3626.77	0.0896727	0.0873481	0.0902495	0.796712	N	ADD	25079	0.969567	0.0451084	0.887526	1.05919	-0.685151	0.493249	.
run4	9	22963356	9:22963356:T:C	T	C	N	T	C	C	1887.61	7602.76	0.189209	0.189291	0.189189	0.860256	N	ADD	25079	1.00203	0.0314063	0.942212	1.06565	0.0646505	0.948452	.
run4	9	22963773	9:22963773:A:G	A	G	N	A	G	G	1837.18	7351.59	0.183196	0.184233	0.182939	0.847833	N	ADD	25079	1.01088	0.0319836	0.949458	1.07628	0.338395	0.735066	.
run4	9	22964057	9:22964057:T:C	T	C	N	C	T	T	631.883	2483.39	0.0621092	0.0633658	0.0617974	0.75724	N	ADD	25079	1.05949	0.0542163	0.952683	1.17828	1.0659	0.286467	.
run4	9	22964079	9:22964079:C:CAAA	C	CAAA	N	CAAA	C	C	876.265	3662.88	0.090497	0.0878726	0.0911482	0.739109	N	ADD	25079	0.959702	0.0466759	0.875801	1.05164	-0.881244	0.378186	.
run4	9	22965530	9:22965530:C:A	C	A	N	A	C	C	835.876	3515.19	0.0867472	0.0838223	0.0874729	0.798966	N	ADD	25079	0.954534	0.0458365	0.87252	1.04426	-1.01517	0.310026	.
run4	9	22965874	9:22965874:T:A	T	A	N	T	A	A	926.547	3357.6	0.085413	0.0929149	0.0835514	0.719553	N	ADD	25079	0.663188	0.271144	0.389797	1.12833	-1.51468	0.129854	.
run4	9	22966185	9:22966185:C:T	C	T	N	C	T	T	2627.36	10330.2	0.258336	0.263474	0.257061	0.920841	N	ADD	25079	0.985247	0.031294	0.926632	1.04757	-0.474957	0.634818	.
run4	9	22966359	9:22966359:GT:G	GT	G	N	G	GT	GT	847.709	3544.44	0.0875662	0.0850089	0.0882008	0.750329	N	ADD	25079	0.960914	0.0470106	0.876332	1.05366	-0.848121	0.396371	.
run4	9	22966660	9:22966660:C:T	C	T	N	C	T	T	1068.8	3930.86	0.0996782	0.10718	0.0978167	0.749624	N	ADD	25079	0.917843	0.10484	0.747357	1.12722	-0.817705	0.413526	.
run4	9	22966721	9:22966721:A:G	A	G	N	G	A	A	653.752	2584.38	0.0645586	0.0655587	0.0643105	0.752548	N	ADD	25079	1.05306	0.0535443	0.948147	1.16958	0.965532	0.334278	.
run4	9	22967322	9:22967322:T:A	T	A	N	T	A	A	2573.99	10103.9	0.252759	0.258122	0.251428	0.921353	N	ADD	25079	0.989086	0.0311403	0.930523	1.05133	-0.352412	0.724529	.
run4	9	22967726	9:22967726:A:C	A	C	N	A	C	C	2431.02	9507.73	0.238023	0.243785	0.236593	1.00086	N	ADD	25079	0.991594	0.0304139	0.934212	1.0525	-0.27755	0.781358	.
run4	9	22967902	9:22967902:A:T	A	T	N	A	T	T	2575.03	10107.3	0.252847	0.258227	0.251512	0.921441	N	ADD	25079	0.98986	0.0310365	0.931441	1.05194	-0.328395	0.742613	.
run4	9	22968113	9:22968113:T:A	T	A	N	T	A	A	1946.53	7844.46	0.195203	0.195199	0.195204	0.877504	N	ADD	25079	0.994964	0.0308082	0.936663	1.05689	-0.16388	0.869826	.
run4	9	22968461	9:22968461:C:T	C	T	N	T	C	C	645.965	2546.58	0.0636498	0.0647779	0.0633699	0.753997	N	ADD	25079	1.05732	0.053828	0.951459	1.17497	1.03556	0.300407	.
run4	9	22968575	9:22968575:G:A	G	A	N	G	A	A	2471.93	9658.02	0.241835	0.247887	0.240333	0.907353	N	ADD	25079	0.99895	0.0317099	0.938755	1.06301	-0.0331218	0.973577	.
run4	9	22968773	9:22968773:AT:A	AT	A	N	A	AT	AT	522.731	2364.17	0.0575562	0.0524199	0.0588307	0.726956	N	ADD	25079	0.899848	0.0600538	0.799929	1.01225	-1.75725	0.0788753	.
run4	9	22968789	9:22968789:A:C	A	C	N	A	C	C	1886.72	7576.25	0.188663	0.189202	0.18853	0.863494	N	ADD	25079	1.00591	0.0313953	0.945882	1.06975	0.187797	0.851036	.
run4	9	22969063	9:22969063:C:A	C	A	N	A	C	C	794.985	3344.61	0.0825312	0.0797217	0.0832283	0.802391	N	ADD	25079	0.955582	0.0468153	0.871803	1.04741	-0.97052	0.331787	.
run4	9	22969439	9:22969439:G:C	G	C	N	C	G	G	630.845	2478	0.061981	0.0632617	0.0616632	0.745865	N	ADD	25079	1.06431	0.0547588	0.955995	1.18489	1.13813	0.255066	.
run4	9	22969629	9:22969629:G:A	G	A	N	A	G	G	701.256	3030.12	0.0743924	0.0703225	0.0754023	0.674076	N	ADD	25079	0.943541	0.0544304	0.848066	1.04976	-1.0677	0.285654	.
run4	9	22969947	9:22969947:T:C	T	C	N	C	T	T	686.635	2738.08	0.0682786	0.0688563	0.0681352	0.741023	N	ADD	25079	1.03987	0.0526835	0.93785	1.15298	0.742035	0.458066	.
run4	9	22970024	9:22970024:C:T	C	T	N	T	C	C	655.322	2597.6	0.0648535	0.0657162	0.0646394	0.736996	N	ADD	25079	1.05068	0.054053	0.945062	1.1681	0.914614	0.360394	.
run4	9	22970356	9:22970356:T:A	T	A	N	T	A	A	1183.51	4937.75	0.122039	0.118683	0.122872	0.582479	N	ADD	25079	0.948407	0.0463275	0.866085	1.03855	-1.14341	0.252867	.
run4	9	22970357	9:22970357:T:C	T	C	N	T	C	C	1178.82	4919.36	0.121579	0.118213	0.122415	0.581579	N	ADD	25079	0.947935	0.0464437	0.865457	1.03827	-1.15127	0.24962	.
run4	9	22970576	9:22970576:G:A	G	A	N	A	G	G	1252.73	5330.34	0.131247	0.125625	0.132642	0.663852	N	ADD	25079	0.947898	0.0421765	0.872692	1.02959	-1.26867	0.20456	.
run4	9	22971376	9:22971376:A:G	A	G	N	G	A	A	3952.85	16192.3	0.401633	0.396395	0.402933	0.797315	N	ADD	25079	0.956855	0.0264336	0.908544	1.00774	-1.66844	0.0952284	.
run4	9	22972057	9:22972057:C:T	C	T	N	T	C	C	530.814	2050.25	0.0514586	0.0532305	0.051019	0.818667	N	ADD	25079	1.01855	0.0564662	0.911835	1.13774	0.325422	0.744862	.
run4	9	22972322	9:22972322:T:C	T	C	N	C	T	T	552.558	2126.03	0.0534029	0.055411	0.0529046	0.812262	N	ADD	25079	1.01946	0.0556414	0.914134	1.13693	0.346449	0.729006	.
run4	9	22973194	9:22973194:A:G	A	G	N	A	G	G	934.899	3597.82	0.0903688	0.0937524	0.0895292	0.51528	N	ADD	25079	1.12007	0.0545592	1.00648	1.24649	2.07836	0.0376762	.
run4	9	22976223	9:22976223:T:G	T	G	N	G	T	T	4104.56	16822	0.417213	0.411608	0.418604	0.931678	N	ADD	25079	0.960873	0.0242651	0.916245	1.00767	-1.64487	0.0999958	.
run4	9	22977496	9:22977496:A:C	A	C	N	C	A	A	3613.37	14910.8	0.369317	0.362352	0.371045	0.903412	N	ADD	25079	0.957942	0.0252097	0.91176	1.00646	-1.70444	0.0882992	.
run4	9	22977654	9:22977654:G:C	G	C	N	C	G	G	3540.12	14645.9	0.362575	0.355006	0.364453	0.908753	N	ADD	25079	0.954267	0.0253108	0.908083	1.0028	-1.84947	0.0643895	.
run4	9	22978125	9:22978125:C:T	C	T	N	T	C	C	4949.36	19823.9	0.493904	0.496326	0.493303	0.847086	N	ADD	25079	1.02365	0.0250091	0.974682	1.07507	0.934588	0.350001	.
run4	9	22978299	9:22978299:T:G	T	G	N	T	G	G	4423.58	17995.7	0.446973	0.4436	0.44781	0.844811	N	ADD	25079	0.979035	0.025165	0.931918	1.02853	-0.841941	0.399821	.
run4	9	22980444	9:22980444:G:A	G	A	N	A	G	G	3028.21	12433.4	0.308259	0.303672	0.309397	0.865097	N	ADD	25079	0.988074	0.0267464	0.937611	1.04125	-0.448581	0.653734	.
run4	9	22980488	9:22980488:A:G	A	G	N	A	G	G	3580.5	13879.8	0.348106	0.359056	0.345389	0.855932	N	ADD	25079	1.05356	0.0257774	1.00165	1.10816	2.02408	0.0429615	.
run4	9	22980738	9:22980738:A:C	A	C	N	A	C	C	3594.65	13936.9	0.349527	0.360475	0.346811	0.846722	N	ADD	25079	1.05284	0.0259066	1.00071	1.10768	1.9875	0.0468671	.
run4	9	22980754	9:22980754:TA:TAA	T	TA	N	TA	T	T	3129.19	12122.1	0.304066	0.313798	0.301651	0.84465	N	ADD	25079	1.04865	0.0267939	0.995001	1.10519	1.77292	0.0762414	.
run4	9	22980754	9:22980754:TA:T	TA	T	N	T	TA	TA	2378.83	9953.52	0.24587	0.238551	0.247686	0.870183	N	ADD	25079	0.955307	0.0288229	0.902836	1.01083	-1.58634	0.112662	.
run4	9	22981298	9:22981298:A:G	A	G	N	G	A	A	3348.61	13755.2	0.340998	0.335801	0.342288	0.919415	N	ADD	25079	0.968605	0.0254205	0.921528	1.01809	-1.25484	0.209535	.
run4	9	22982002	9:22982002:C:T	C	T	N	T	C	C	3893.56	15920.3	0.395029	0.390449	0.396165	0.942463	N	ADD	25079	0.96208	0.024328	0.917283	1.00907	-1.58901	0.112058	.
run4	9	22982894	9:22982894:C:A	C	A	N	A	C	C	3812.31	15664.6	0.388311	0.382301	0.389803	0.8977	N	ADD	25079	0.956404	0.0251189	0.910459	1.00467	-1.77454	0.0759739	.
run4	9	22983369	9:22983369:G:A	G	A	N	A	G	G	2430.27	10097.5	0.249767	0.24371	0.25127	0.95018	N	ADD	25079	0.962715	0.0274149	0.912351	1.01586	-1.38603	0.165737	.
run4	9	22983379	9:22983379:G:T	G	T	N	T	G	G	2984.04	12216.3	0.303048	0.299242	0.303993	0.912258	N	ADD	25079	0.971	0.0264551	0.921936	1.02268	-1.1124	0.265967	.
run4	9	22983472	9:22983472:G:A	G	A	N	A	G	G	525.534	2027.71	0.050904	0.0527009	0.0504581	0.918223	N	ADD	25079	1.01343	0.0535694	0.912421	1.12562	0.24903	0.803338	.
run4	9	22983864	9:22983864:C:T	C	T	N	T	C	C	2327.21	9724.41	0.240273	0.233375	0.241985	0.974595	N	ADD	25079	0.961223	0.0275203	0.910749	1.01449	-1.4371	0.15069	.
run4	9	22984278	9:22984278:A:T	A	T	N	T	A	A	2199.04	8546.13	0.214226	0.220521	0.212664	0.918895	N	ADD	25079	1.04127	0.0288341	0.984055	1.10181	1.40251	0.160762	.
run4	9	22984675	9:22984675:G:C	G	C	N	C	G	G	585.688	2228.94	0.0561152	0.0587333	0.0554656	0.758559	N	ADD	25079	1.09996	0.056231	0.985177	1.22812	1.69438	0.0901934	.
run4	9	22984835	9:22984835:C:T	C	T	N	T	C	C	3425.94	13896.1	0.345349	0.343556	0.345794	0.933757	N	ADD	25079	1.01058	0.0249877	0.962277	1.0613	0.421111	0.673674	.
run4	9	22985180	9:22985180:T:G	T	G	N	G	T	T	4314.73	17292.6	0.430785	0.432684	0.430314	0.960797	N	ADD	25079	1.01413	0.0234828	0.968515	1.0619	0.597631	0.550086	.
run4	9	22985604	9:22985604:C:T	C	T	N	C	T	T	3271.7	12708.5	0.318597	0.328089	0.316241	0.984237	N	ADD	25079	1.03649	0.024532	0.987835	1.08755	1.46102	0.14401	.
run4	9	22985856	9:22985856:C:T	C	T	N	T	C	C	3719.5	14991.3	0.373037	0.372995	0.373047	0.948628	N	ADD	25079	1.01181	0.0243013	0.964749	1.06117	0.483201	0.628953	.
run4	9	22985934	9:22985934:A:T	A	T	N	T	A	A	2896.46	12103.2	0.299048	0.290459	0.301179	0.971505	N	ADD	25079	0.953155	0.0255839	0.906539	1.00217	-1.87532	0.0607493	.
run4	9	22986049	9:22986049:C:T	C	T	N	T	C	C	3788.75	15296.1	0.380494	0.379939	0.380632	0.969302	N	ADD	25079	1.01022	0.0239603	0.963873	1.05879	0.424263	0.671374	.
run4	9	22986069	9:22986069:A:G	A	G	N	G	A	A	555.051	2130.2	0.0535359	0.055661	0.0530086	0.907855	N	ADD	25079	1.01979	0.0525437	0.919998	1.13041	0.373032	0.709125	.
run4	9	22986170	9:22986170:A:G	A	G	N	G	A	A	2240.2	8691.83	0.217952	0.224649	0.21629	0.92366	N	ADD	25079	1.04342	0.028577	0.986588	1.10353	1.48745	0.136895	.
run4	9	22986320	9:22986320:C:G	C	G	N	G	C	C	3785.4	15253.5	0.379578	0.379603	0.379572	0.951654	N	ADD	25079	1.01314	0.0241971	0.966218	1.06235	0.539702	0.589403	.
run4	9	22987003	9:22987003:T:C	T	C	N	C	T	T	2889.28	11970.6	0.296261	0.289739	0.29788	0.97045	N	ADD	25079	0.979337	0.025566	0.931473	1.02966	-0.816702	0.414099	.
run4	9	22987088	9:22987088:G:A	G	A	N	A	G	G	850.054	3260.15	0.0819452	0.0852441	0.0811266	0.913201	N	ADD	25079	1.01393	0.0429371	0.932095	1.10295	0.322203	0.747299	.
run4	9	22987182	9:22987182:G:A	G	A	N	A	G	G	2554.06	10717	0.264586	0.256123	0.266686	0.924497	N	ADD	25079	0.944158	0.0273732	0.894838	0.996196	-2.0992	0.0357992	.
run4	9	22987381	9:22987381:G:C	G	C	N	C	G	G	966.051	3674.32	0.092515	0.0968764	0.0914327	0.893458	N	ADD	25079	1.02403	0.0410808	0.944812	1.10989	0.578068	0.563219	.
run4	9	22988063	9:22988063:G:A	G	A	N	G	A	A	2730.98	10599.9	0.265779	0.273865	0.263772	0.908567	N	ADD	25079	1.04539	0.0269547	0.991596	1.1021	1.64685	0.0995892	.
run4	9	22988151	9:22988151:T:A	T	A	N	A	T	T	2525	10329.7	0.256283	0.253209	0.257046	0.700015	N	ADD	25079	0.999778	0.0317228	0.93951	1.06391	-0.00699228	0.994421	.
run4	9	22988613	9:22988613:T:C	T	C	N	C	T	T	1647.49	6942.05	0.17125	0.165212	0.172748	0.797043	N	ADD	25079	0.960992	0.034433	0.898277	1.02809	-1.15556	0.247862	.
run4	9	22988627	9:22988627:T:TAA	T	TAA	N	TAA	T	T	3490.33	14361.7	0.355916	0.350014	0.35738	0.901985	N	ADD	25079	0.964162	0.025446	0.917256	1.01347	-1.43424	0.151504	.
run4	9	22988809	9:22988809:G:C	G	C	N	C	G	G	3419.87	13850.8	0.344326	0.342947	0.344668	0.879436	N	ADD	25079	1.01297	0.025784	0.963054	1.06548	0.499913	0.617137	.
run4	9	22988872	9:22988872:C:CTA	C	CTA	N	CTA	C	C	564.012	2154.17	0.0541924	0.0565596	0.053605	0.893475	N	ADD	25079	1.02191	0.0525884	0.921829	1.13286	0.412183	0.680205	.
run4	9	22989686	9:22989686:T:C	T	C	N	C	T	T	596.227	2270.57	0.0571553	0.0597901	0.0565015	0.736615	N	ADD	25079	1.10473	0.0565712	0.988783	1.23426	1.76056	0.0783137	.
run4	9	22990134	9:22990134:G:A	G	A	N	A	G	G	914.833	3632.23	0.0906549	0.0917402	0.0903856	0.689991	N	ADD	25079	1.03833	0.0478442	0.945386	1.14041	0.786123	0.431796	.
run4	9	22990144	9:22990144:C:T	C	T	N	C	T	T	3265.18	12737.3	0.31904	0.327434	0.316957	0.892357	N	ADD	25079	1.03363	0.025762	0.982735	1.08716	1.28392	0.199169	.
run4	9	22990235	9:22990235:G:A	G	A	N	A	G	G	2385.87	9984.82	0.246634	0.239257	0.248465	0.901673	N	ADD	25079	0.953733	0.0283571	0.902172	1.00824	-1.67053	0.0948155	.
run4	9	22990261	9:22990261:TA:T	TA	T	N	T	TA	TA	631.612	2484.38	0.0621236	0.0633385	0.0618221	0.90678	N	ADD	25079	0.995295	0.0494015	0.903444	1.09648	-0.0954604	0.923949	.
run4	9	22991303	9:22991303:T:C	T	C	N	T	C	C	3782.84	15451.8	0.38348	0.379346	0.384506	0.795983	N	ADD	25079	0.956698	0.0267844	0.90777	1.00826	-1.65273	0.0983857	.
run4	9	22992821	9:22992821:T:TATATAC	T	TATATAC	N	TATATAC	T	T	4834.1	19563.2	0.486409	0.484768	0.486816	0.497067	N	ADD	25079	1.01069	0.0324554	0.948399	1.07707	0.327573	0.743235	.
run4	9	22995974	9:22995974:T:TA	T	TA	N	TA	T	T	4223.46	16847.2	0.420086	0.423532	0.419231	0.508438	N	ADD	25079	1.04061	0.0324334	0.976518	1.10891	1.22733	0.2197	.
run4	9	22996128	9:22996128:C:T	C	T	N	T	C	C	3493.96	14013.9	0.349055	0.350377	0.348726	0.593185	N	ADD	25079	1.01626	0.0312063	0.955965	1.08036	0.516843	0.605266	.
run4	9	22996979	9:22996979:T:A	T	A	N	A	T	T	597.783	2261.88	0.0570131	0.0599462	0.0562852	0.916971	N	ADD	25079	1.06481	0.0504743	0.964518	1.17554	1.24421	0.213423	.
run4	9	22998209	9:22998209:C:T	C	T	N	T	C	C	609.615	2286.64	0.0577426	0.0611326	0.0569013	0.956166	N	ADD	25079	1.07319	0.0490347	0.974854	1.18145	1.44059	0.1497	.

### Sheet: Table S14 Saudi Conditional
Table S14 | Conditional analysis in Middle Eastern Saudi cohort (build 37). Conditional analysis was performed using PLINK2. The column “iter” indicates the iteration of the analysis: “run 1” corresponds to the unconditioned CAD association, while subsequent runs condition on the lead SNP(s) from the previous step.
iter	X.CHROM	POS	ID	REF	ALT	PROVISIONAL_REF.	A1	OMITTED	AX	A1_CASE_CT	A1_CTRL_CT	A1_FREQ	A1_CASE_FREQ	A1_CTRL_FREQ	MACH_R2	FIRTH.	TEST	OBS_CT	OR	LOG.OR._SE	L95	U95	Z_STAT	P	ERRCODE
run1	9	21000495	9:21000495:G:T	G	T	N	T	G	G	1775	889	0.283585	0.290412	0.270871	1.02752	N	ADD	4697	1.11928	0.0551712	1.00456	1.24709	2.0424	0.0411123	.
run1	9	21000737	9:21000737:A:G	A	G	N	A	G	G	2215	1122	0.355227	0.362402	0.341865	1.03375	N	ADD	4697	1.10067	0.0517558	0.994499	1.21819	1.85337	0.0638287	.
run1	9	21000839	9:21000839:C:A	C	A	N	A	C	C	552	273	0.087822	0.0903141	0.083181	1.04458	N	ADD	4697	1.02299	0.088718	0.859718	1.21728	0.256243	0.797763	.
run1	9	21000900	9:21000900:A:G	A	G	N	G	A	A	364	206	0.060677	0.059555	0.0627666	1.02879	N	ADD	4697	0.94495	0.101858	0.773939	1.15375	-0.555904	0.578277	.
run1	9	21002225	9:21002225:A:C	A	C	N	C	A	A	2229	1147	0.359378	0.364692	0.349482	1.02254	N	ADD	4697	1.07164	0.0517866	0.968204	1.18612	1.33601	0.181546	.
run1	9	21002457	9:21002457:C:T	C	T	N	T	C	C	2185	1124	0.352246	0.357493	0.342474	1.02446	N	ADD	4697	1.07301	0.0520221	0.969001	1.18819	1.35465	0.17553	.
run1	9	21002634	9:21002634:A:G	A	G	N	G	A	A	2261	1156	0.363743	0.369928	0.352224	1.02534	N	ADD	4697	1.08292	0.0515961	0.978763	1.19816	1.54394	0.122604	.
run1	9	21003372	9:21003372:G:A	G	A	N	A	G	G	639	340	0.104215	0.104548	0.103595	1.00909	N	ADD	4697	1.04239	0.0810984	0.889198	1.22197	0.511907	0.608716	.
run1	9	21003783	9:21003783:C:T	C	T	N	T	C	C	1807	920	0.290292	0.295648	0.280317	1.02396	N	ADD	4697	1.09045	0.0547225	0.979546	1.2139	1.5823	0.11358	.
run1	9	21004244	9:21004244:G:A	G	A	N	A	G	G	591	396	0.105067	0.096695	0.120658	1.02298	N	ADD	4697	0.834565	0.0803612	0.712946	0.976931	-2.2504	0.0244237	.
run1	9	21004768	9:21004768:C:G	C	G	N	G	C	C	2255	1154	0.362891	0.368946	0.351615	1.02436	N	ADD	4697	1.07907	0.0516423	0.975193	1.19401	1.47354	0.140606	.
run1	9	21005305	9:21005305:G:C	G	C	N	C	G	G	2243	1147	0.360869	0.366983	0.349482	1.02984	N	ADD	4697	1.09256	0.051649	0.987374	1.20895	1.71396	0.086537	.
run1	9	21005397	9:21005397:A:C	A	C	N	C	A	A	2241	1147	0.360656	0.366656	0.349482	1.03051	N	ADD	4697	1.0902	0.0516313	0.98528	1.2063	1.67274	0.0943791	.
run1	9	21005422	9:21005422:G:A	G	A	N	A	G	G	627	415	0.110922	0.102585	0.126447	1.02852	N	ADD	4697	0.841326	0.0783931	0.721499	0.981053	-2.20398	0.027526	.
run1	9	21005475	9:21005475:T:C	T	C	N	C	T	T	627	304	0.0991058	0.102585	0.0926264	1.02114	N	ADD	4697	1.10643	0.0836732	0.939081	1.30361	1.20878	0.226748	.
run1	9	21005744	9:21005744:C:T	C	T	N	T	C	C	2210	1137	0.356291	0.361584	0.346435	1.02854	N	ADD	4697	1.08247	0.0518003	0.977968	1.19815	1.52989	0.126043	.
run1	9	21006021	9:21006021:C:T	C	T	N	T	C	C	2203	1133	0.35512	0.360438	0.345216	1.03036	N	ADD	4697	1.0816	0.0517878	0.977203	1.19715	1.51468	0.129854	.
run1	9	21006600	9:21006600:C:A	C	A	N	A	C	C	2205	1133	0.355333	0.360766	0.345216	1.02969	N	ADD	4697	1.08395	0.051805	0.979289	1.19979	1.55598	0.119713	.
run1	9	21006934	9:21006934:A:G	A	G	N	G	A	A	1782	903	0.285821	0.291558	0.275137	1.02324	N	ADD	4697	1.0957	0.0550677	0.983601	1.22058	1.65969	0.0969764	.
run1	9	21007383	9:21007383:C:T	C	T	N	T	C	C	380	208	0.0625931	0.0621728	0.063376	1.04208	N	ADD	4697	0.94563	0.102309	0.773813	1.1556	-0.546419	0.584778	.
run1	9	21007935	9:21007935:A:G	A	G	N	A	G	G	2223	1144	0.35842	0.363711	0.348568	1.0274	N	ADD	4697	1.09345	0.0518197	0.987847	1.21034	1.72401	0.0847063	.
run1	9	21008377	9:21008377:T:C	T	C	N	T	C	C	2945	1597	0.4835	0.481839	0.486594	1.02981	N	ADD	4697	1.03135	0.0497768	0.935481	1.13704	0.620084	0.535202	.
run1	9	21008416	9:21008416:A:G	A	G	N	G	A	A	948	499	0.154034	0.155105	0.152041	1.04829	N	ADD	4697	0.967179	0.0683667	0.845888	1.10586	-0.488133	0.625456	.
run1	9	21008725	9:21008725:A:G	A	G	N	A	G	G	2983	1624	0.490419	0.488056	0.49482	1.0335	N	ADD	4697	1.02414	0.0497294	0.929027	1.12898	0.479599	0.631512	.
run1	9	21009191	9:21009191:G:A	G	A	N	A	G	G	1929	1047	0.316798	0.315609	0.319013	1.04978	N	ADD	4697	0.949755	0.0525022	0.856883	1.05269	-0.981894	0.326152	.
run1	9	21009802	9:21009802:A:C	A	C	N	A	C	C	478	253	0.0778156	0.0782068	0.0770871	1.04913	N	ADD	4697	1.02486	0.0929477	0.854174	1.22965	0.264171	0.791648	.
run1	9	21010113	9:21010113:G:A	G	A	N	G	A	A	511	262	0.0822866	0.083606	0.0798294	1.04848	N	ADD	4697	1.06009	0.0908302	0.887213	1.26665	0.642454	0.520578	.
run1	9	21010468	9:21010468:C:A	C	A	N	A	C	C	1200	612	0.192889	0.196335	0.186472	1.02221	N	ADD	4697	1.0396	0.0635576	0.917835	1.17751	0.610993	0.541204	.
run1	9	21010623	9:21010623:G:A	G	A	N	A	G	G	691	441	0.120502	0.113056	0.134369	1.05182	N	ADD	4697	0.87355	0.0746496	0.754651	1.01118	-1.81099	0.0701425	.
run1	9	21011287	9:21011287:T:C	T	C	N	C	T	T	2475	1351	0.407281	0.404941	0.411639	1.04575	N	ADD	4697	1.0091	0.0499809	0.914934	1.11295	0.181213	0.8562	.
run1	9	21011833	9:21011833:G:C	G	C	N	C	G	G	1741	891	0.280179	0.284849	0.271481	1.02247	N	ADD	4697	1.09315	0.0553409	0.980785	1.21839	1.60938	0.107534	.
run1	9	21012027	9:21012027:G:A	G	A	N	A	G	G	329	181	0.05429	0.0538285	0.0551493	1.05041	N	ADD	4697	0.976755	0.108683	0.789359	1.20864	-0.216401	0.828675	.
run1	9	21012170	9:21012170:G:A	G	A	N	G	A	A	2986	1624	0.490739	0.488547	0.49482	1.03395	N	ADD	4697	1.02663	0.0497285	0.931293	1.13173	0.528572	0.597103	.
run1	9	21012447	9:21012447:C:A	C	A	N	A	C	C	961	503	0.155844	0.157232	0.15326	1.05004	N	ADD	4697	0.971845	0.0680106	0.850563	1.11042	-0.419915	0.674548	.
run1	9	21012745	9:21012745:G:A	G	A	N	G	A	A	2985	1624	0.490632	0.488384	0.49482	1.03436	N	ADD	4697	1.02661	0.0497193	0.931289	1.13169	0.528212	0.597352	.
run1	9	21012787	9:21012787:C:T	C	T	N	T	C	C	694	431	0.119757	0.113547	0.131322	1.04976	N	ADD	4697	0.877967	0.0746352	0.758488	1.01627	-1.74376	0.0812006	.
run1	9	21012935	9:21012935:G:A	G	A	N	A	G	G	1169	595	0.187779	0.191263	0.181292	1.02845	N	ADD	4697	1.03848	0.0642082	0.915679	1.17775	0.588023	0.556517	.
run1	9	21013478	9:21013478:C:G	C	G	N	G	C	C	586	370	0.101767	0.095877	0.112736	1.04508	N	ADD	4697	0.861437	0.0801419	0.736218	1.00795	-1.86111	0.0627284	.
run1	9	21013516	9:21013516:G:T	G	T	N	T	G	G	365	205	0.060677	0.0597186	0.0624619	1.02879	N	ADD	4697	0.953862	0.101907	0.781163	1.16474	-0.463522	0.642991	.
run1	9	21014003	9:21014003:G:A	G	A	N	A	G	G	958	526	0.157973	0.156741	0.160268	1.01086	N	ADD	4697	0.966089	0.0674732	0.846416	1.10268	-0.511296	0.609144	.
run1	9	21014176	9:21014176:A:G	A	G	N	G	A	A	583	317	0.0958058	0.0953861	0.0965874	1.00218	N	ADD	4697	0.975983	0.0840402	0.827765	1.15074	-0.289273	0.772372	.
run1	9	21014482	9:21014482:C:G	C	G	N	G	C	C	2475	1351	0.407281	0.404941	0.411639	1.04575	N	ADD	4697	1.0091	0.0499809	0.914934	1.11295	0.181213	0.8562	.
run1	9	21014628	9:21014628:T:C	T	C	N	C	T	T	1967	1066	0.322866	0.321826	0.324802	1.05003	N	ADD	4697	0.949763	0.0522339	0.857341	1.05215	-0.986779	0.323751	.
run1	9	21015651	9:21015651:T:G	T	G	N	G	T	T	1858	1023	0.306685	0.303992	0.3117	1.05329	N	ADD	4697	0.961706	0.0528451	0.867082	1.06666	-0.738888	0.459975	.
run1	9	21016365	9:21016365:A:G	A	G	N	A	G	G	512	263	0.0824995	0.0837696	0.0801341	1.0479	N	ADD	4697	1.06156	0.0907439	0.888597	1.2682	0.658373	0.510298	.
run1	9	21016646	9:21016646:TG:T	TG	T	N	T	TG	TG	570	303	0.0929317	0.0932592	0.0923218	1.0011	N	ADD	4697	1.01383	0.0855719	0.857284	1.19895	0.160472	0.87251	.
run1	9	21016727	9:21016727:GT:G	GT	G	N	G	GT	GT	1824	1016	0.302321	0.298429	0.309567	1.05421	N	ADD	4697	0.945514	0.0530155	0.852199	1.04905	-1.05679	0.290606	.
run1	9	21016781	9:21016781:C:CT	C	CT	N	C	CT	CT	2515	1357	0.412178	0.411486	0.413467	1.05626	N	ADD	4697	0.971294	0.0494628	0.881552	1.07017	-0.588848	0.555963	.
run1	9	21016929	9:21016929:C:G	C	G	N	C	G	G	2477	1340	0.406323	0.405268	0.408288	1.05431	N	ADD	4697	0.970993	0.049612	0.881021	1.07015	-0.593322	0.552965	.
run1	9	21017240	9:21017240:A:G	A	G	N	G	A	A	1967	1066	0.322866	0.321826	0.324802	1.05003	N	ADD	4697	0.949763	0.0522339	0.857341	1.05215	-0.986779	0.323751	.
run1	9	21017418	9:21017418:TTATAA:T	TTATAA	T	N	T	TTATAA	TTATAA	1772	914	0.285927	0.289921	0.278489	1.02607	N	ADD	4697	1.08453	0.0548499	0.973986	1.20762	1.47941	0.139032	.
run1	9	21017637	9:21017637:C:T	C	T	N	T	C	C	551	340	0.0948478	0.0901505	0.103595	1.03905	N	ADD	4697	0.859634	0.0831419	0.73037	1.01178	-1.81916	0.0688863	.
run1	9	21017644	9:21017644:A:C	A	C	N	C	A	A	2440	1342	0.402597	0.399215	0.408897	1.04752	N	ADD	4697	0.996401	0.050052	0.903296	1.0991	-0.0720287	0.942579	.
run1	9	21017743	9:21017743:C:T	C	T	N	C	T	T	1672	854	0.268895	0.27356	0.260207	1.04265	N	ADD	4697	1.05087	0.0561502	0.941353	1.17312	0.883624	0.376899	.
run1	9	21017828	9:21017828:G:A	G	A	N	A	G	G	987	542	0.162763	0.161486	0.165143	1.01182	N	ADD	4697	0.971362	0.0666481	0.852413	1.10691	-0.435964	0.662863	.
run1	9	21017884	9:21017884:T:C	T	C	N	C	T	T	1975	1076	0.324782	0.323135	0.327849	1.05004	N	ADD	4697	0.943831	0.0521413	0.852141	1.04539	-1.10869	0.267565	.
run1	9	21018471	9:21018471:A:C	A	C	N	C	A	A	1857	1024	0.306685	0.303829	0.312005	1.05329	N	ADD	4697	0.959877	0.0528441	0.865436	1.06463	-0.774915	0.43839	.
run1	9	21018550	9:21018550:G:C	G	C	N	G	C	C	2478	1342	0.406643	0.405432	0.408897	1.05587	N	ADD	4697	0.968469	0.0495619	0.878817	1.06727	-0.646448	0.517989	.
run1	9	21018550	9:21018550:G:T	G	T	N	T	G	G	1966	1066	0.322759	0.321662	0.324802	1.05035	N	ADD	4697	0.949948	0.0522526	0.857477	1.05239	-0.982689	0.325761	.
run1	9	21018574	9:21018574:C:T	C	T	N	T	C	C	1744	892	0.280605	0.28534	0.271785	1.02232	N	ADD	4697	1.09481	0.0553204	0.982313	1.22019	1.63739	0.101549	.
run1	9	21018811	9:21018811:C:A	C	A	N	A	C	C	1986	1075	0.325846	0.324935	0.327544	1.04777	N	ADD	4697	0.960002	0.0522024	0.866637	1.06343	-0.781954	0.434241	.
run1	9	21019123	9:21019123:C:T	C	T	N	C	T	T	1651	856	0.266872	0.270124	0.260817	1.03643	N	ADD	4697	1.03762	0.056306	0.929202	1.15869	0.655854	0.511918	.
run1	9	21019378	9:21019378:T:A	T	A	N	A	T	T	1822	999	0.300298	0.298102	0.304388	1.0511	N	ADD	4697	0.971123	0.053281	0.874825	1.07802	-0.549957	0.582349	.
run1	9	21019650	9:21019650:T:G	T	G	N	T	G	G	2511	1351	0.411113	0.410831	0.411639	1.05728	N	ADD	4697	0.97879	0.0494487	0.888379	1.0784	-0.433553	0.664613	.
run1	9	21019760	9:21019760:A:C	A	C	N	C	A	A	574	289	0.0918671	0.0939136	0.0880561	1.03664	N	ADD	4697	1.01684	0.0870288	0.857382	1.20596	0.191909	0.847813	.
run1	9	21019817	9:21019817:C:T	C	T	N	C	T	T	2542	1373	0.416755	0.415903	0.418342	1.05711	N	ADD	4697	0.97023	0.049349	0.880782	1.06876	-0.612422	0.540259	.
run1	9	21019868	9:21019868:ATTAT:A	ATTAT	A	N	ATTAT	A	A	2542	1373	0.416755	0.415903	0.418342	1.05711	N	ADD	4697	0.97023	0.049349	0.880782	1.06876	-0.612422	0.540259	.
run1	9	21019895	9:21019895:C:T	C	T	N	T	C	C	568	285	0.0908026	0.0929319	0.0868373	1.01618	N	ADD	4697	1.05575	0.0867987	0.890588	1.25154	0.625004	0.531969	.
run1	9	21020095	9:21020095:T:A	T	A	N	T	A	A	2542	1373	0.416755	0.415903	0.418342	1.05711	N	ADD	4697	0.97023	0.049349	0.880782	1.06876	-0.612422	0.540259	.
run1	9	21020114	9:21020114:T:A	T	A	N	A	T	T	2017	1097	0.331488	0.330007	0.334247	1.04984	N	ADD	4697	0.951135	0.0518596	0.85921	1.0529	-0.966057	0.334016	.
run1	9	21020168	9:21020168:G:A	G	A	N	A	G	G	1777	915	0.286566	0.29074	0.278793	1.02737	N	ADD	4697	1.08707	0.0547816	0.976403	1.21029	1.52405	0.127497	.
run1	9	21020232	9:21020232:GAC:G	GAC	G	N	G	GAC	GAC	2048	1116	0.336811	0.335079	0.340037	1.04972	N	ADD	4697	0.961683	0.0516405	0.869111	1.06411	-0.756589	0.449296	.
run1	9	21020502	9:21020502:C:G	C	G	N	C	G	G	2542	1373	0.416755	0.415903	0.418342	1.05711	N	ADD	4697	0.97023	0.049349	0.880782	1.06876	-0.612422	0.540259	.
run1	9	21020641	9:21020641:A:G	A	G	N	A	G	G	491	255	0.0794124	0.0803338	0.0776965	1.04188	N	ADD	4697	1.02468	0.0924432	0.854871	1.22822	0.263738	0.791982	.
run1	9	21020711	9:21020711:G:A	G	A	N	G	A	A	2542	1373	0.416755	0.415903	0.418342	1.05711	N	ADD	4697	0.97023	0.049349	0.880782	1.06876	-0.612422	0.540259	.
run1	9	21021246	9:21021246:T:C	T	C	N	C	T	T	2017	1097	0.331488	0.330007	0.334247	1.04984	N	ADD	4697	0.951135	0.0518596	0.85921	1.0529	-0.966057	0.334016	.
run1	9	21021280	9:21021280:T:C	T	C	N	T	C	C	2509	1364	0.412284	0.410504	0.4156	1.05589	N	ADD	4697	0.960013	0.0494537	0.871329	1.05772	-0.825175	0.409272	.
run1	9	21021385	9:21021385:A:G	A	G	N	G	A	A	2017	1097	0.331488	0.330007	0.334247	1.04984	N	ADD	4697	0.951135	0.0518596	0.85921	1.0529	-0.966057	0.334016	.
run1	9	21021574	9:21021574:T:C	T	C	N	C	T	T	1822	998	0.300192	0.298102	0.304083	1.0504	N	ADD	4697	0.971328	0.0533092	0.874961	1.07831	-0.545713	0.585263	.
run1	9	21021782	9:21021782:T:C	T	C	N	T	C	C	2509	1364	0.412284	0.410504	0.4156	1.05589	N	ADD	4697	0.960013	0.0494537	0.871329	1.05772	-0.825175	0.409272	.
run1	9	21021952	9:21021952:G:A	G	A	N	A	G	G	1950	1055	0.319885	0.319045	0.32145	1.04929	N	ADD	4697	0.958214	0.0524494	0.864605	1.06196	-0.813809	0.415754	.
run1	9	21022227	9:21022227:C:T	C	T	N	T	C	C	1822	998	0.300192	0.298102	0.304083	1.0504	N	ADD	4697	0.971328	0.0533092	0.874961	1.07831	-0.545713	0.585263	.
run1	9	21022358	9:21022358:A:G	A	G	N	G	A	A	1778	916	0.286779	0.290903	0.279098	1.0278	N	ADD	4697	1.08696	0.0547561	0.976351	1.21011	1.52288	0.127788	.
run1	9	21022500	9:21022500:A:C	A	C	N	C	A	A	2017	1097	0.331488	0.330007	0.334247	1.04984	N	ADD	4697	0.951135	0.0518596	0.85921	1.0529	-0.966057	0.334016	.
run1	9	21022637	9:21022637:T:TC	T	TC	N	T	TC	TC	491	255	0.0794124	0.0803338	0.0776965	1.04188	N	ADD	4697	1.02468	0.0924432	0.854871	1.22822	0.263738	0.791982	.
run1	9	21022694	9:21022694:A:G	A	G	N	G	A	A	1763	905	0.284011	0.288449	0.275746	1.02526	N	ADD	4697	1.0909	0.0550287	0.979365	1.21514	1.58105	0.113866	.
run1	9	21022869	9:21022869:A:C	A	C	N	C	A	A	2017	1097	0.331488	0.330007	0.334247	1.04984	N	ADD	4697	0.951135	0.0518596	0.85921	1.0529	-0.966057	0.334016	.
run1	9	21022904	9:21022904:A:C	A	C	N	A	C	C	2510	1364	0.412391	0.410668	0.4156	1.05553	N	ADD	4697	0.960386	0.0494597	0.871657	1.05815	-0.817224	0.413801	.
run1	9	21023304	9:21023304:C:G	C	G	N	G	C	C	1766	912	0.285076	0.28894	0.277879	1.02746	N	ADD	4697	1.07968	0.0548436	0.969641	1.2022	1.39783	0.162165	.
run1	9	21023446	9:21023446:C:T	C	T	N	T	C	C	2017	1097	0.331488	0.330007	0.334247	1.04984	N	ADD	4697	0.951135	0.0518596	0.85921	1.0529	-0.966057	0.334016	.
run1	9	21023826	9:21023826:A:G	A	G	N	A	G	G	491	255	0.0794124	0.0803338	0.0776965	1.04188	N	ADD	4697	1.02468	0.0924432	0.854871	1.22822	0.263738	0.791982	.
run1	9	21023938	9:21023938:A:G	A	G	N	A	G	G	2529	1355	0.413455	0.413776	0.412858	1.05537	N	ADD	4697	0.98332	0.0494524	0.892485	1.0834	-0.340129	0.733759	.
run1	9	21024103	9:21024103:T:C	T	C	N	T	C	C	489	265	0.080264	0.0800065	0.0807434	1.03963	N	ADD	4697	1.02189	0.0921627	0.853014	1.2242	0.234974	0.814229	.
run1	9	21024294	9:21024294:T:C	T	C	N	T	C	C	464	250	0.076006	0.0759162	0.0761731	1.04507	N	ADD	4697	1.03711	0.0944279	0.861881	1.24796	0.385877	0.699587	.
run1	9	21024670	9:21024670:G:A	G	A	N	A	G	G	2025	1094	0.33202	0.331315	0.333333	1.05012	N	ADD	4697	0.961712	0.0518268	0.86882	1.06454	-0.753287	0.451278	.
run1	9	21024723	9:21024723:C:A	C	A	N	A	C	C	595	381	0.103896	0.0973495	0.116088	1.04184	N	ADD	4697	0.838766	0.0796612	0.717518	0.980502	-2.20714	0.027304	.
run1	9	21024851	9:21024851:G:A	G	A	N	G	A	A	2541	1366	0.415904	0.41574	0.41621	1.05568	N	ADD	4697	0.985857	0.0494073	0.894866	1.0861	-0.288305	0.773114	.
run1	9	21024941	9:21024941:A:G	A	G	N	A	G	G	498	260	0.0806898	0.0814791	0.07922	1.04712	N	ADD	4697	1.07274	0.0919563	0.895825	1.28461	0.763632	0.445086	.
run1	9	21025177	9:21025177:T:C	T	C	N	T	C	C	469	241	0.0755802	0.0767343	0.0734308	1.04622	N	ADD	4697	1.04871	0.0946446	0.871154	1.26246	0.502544	0.615285	.
run1	9	21025408	9:21025408:A:ACATT	A	ACATT	N	A	ACATT	ACATT	2540	1363	0.415478	0.415576	0.415296	1.05365	N	ADD	4697	0.989251	0.0494806	0.897818	1.08999	-0.218416	0.827105	.
run1	9	21026316	9:21026316:T:C	T	C	N	T	C	C	2531	1359	0.414094	0.414103	0.414077	1.05229	N	ADD	4697	0.987615	0.0495353	0.896237	1.08831	-0.251593	0.801356	.
run1	9	21026540	9:21026540:G:T	G	T	N	G	T	T	2531	1359	0.414094	0.414103	0.414077	1.05229	N	ADD	4697	0.987615	0.0495353	0.896237	1.08831	-0.251593	0.801356	.
run1	9	21026800	9:21026800:G:A	G	A	N	G	A	A	2531	1359	0.414094	0.414103	0.414077	1.05229	N	ADD	4697	0.987615	0.0495353	0.896237	1.08831	-0.251593	0.801356	.
run1	9	21026893	9:21026893:C:G	C	G	N	C	G	G	459	237	0.0740898	0.0750982	0.0722121	1.04723	N	ADD	4697	1.0367	0.0952915	0.860082	1.24958	0.378217	0.70527	.
run1	9	21027002	9:21027002:A:G	A	G	N	A	G	G	2497	1349	0.40941	0.408541	0.41103	1.05081	N	ADD	4697	0.977216	0.0496484	0.886604	1.07709	-0.464216	0.642493	.
run1	9	21027264	9:21027264:C:T	C	T	N	C	T	T	2531	1359	0.414094	0.414103	0.414077	1.05229	N	ADD	4697	0.987615	0.0495353	0.896237	1.08831	-0.251593	0.801356	.
run1	9	21027320	9:21027320:C:A	C	A	N	C	A	A	2497	1349	0.40941	0.408541	0.41103	1.05081	N	ADD	4697	0.977216	0.0496484	0.886604	1.07709	-0.464216	0.642493	.
run1	9	21027365	9:21027365:G:C	G	C	N	C	G	G	355	191	0.0581222	0.0580825	0.0581962	1.04718	N	ADD	4697	0.966101	0.105676	0.785364	1.18843	-0.326348	0.744161	.
run1	9	21027741	9:21027741:A:G	A	G	N	A	G	G	2497	1349	0.40941	0.408541	0.41103	1.05081	N	ADD	4697	0.977216	0.0496484	0.886604	1.07709	-0.464216	0.642493	.
run1	9	21027815	9:21027815:G:T	G	T	N	T	G	G	1809	1005	0.299553	0.295975	0.306216	1.05533	N	ADD	4697	0.945376	0.0531828	0.851795	1.04924	-1.05622	0.290866	.
run1	9	21028134	9:21028134:C:CA	C	CA	N	C	CA	CA	2643	1442	0.434852	0.432428	0.439366	1.06135	N	ADD	4697	0.985087	0.0490929	0.894719	1.08458	-0.306055	0.759562	.
run1	9	21028535	9:21028535:C:G	C	G	N	G	C	C	1843	1015	0.304237	0.301538	0.309263	1.05355	N	ADD	4697	0.957163	0.0530196	0.862692	1.06198	-0.82576	0.40894	.
run1	9	21028636	9:21028636:C:T	C	T	N	T	C	C	1992	1078	0.326804	0.325916	0.328458	1.05357	N	ADD	4697	0.961011	0.0519361	0.868001	1.06399	-0.765741	0.44383	.
run1	9	21029330	9:21029330:T:C	T	C	N	C	T	T	1992	1078	0.326804	0.325916	0.328458	1.05357	N	ADD	4697	0.961011	0.0519361	0.868001	1.06399	-0.765741	0.44383	.
run1	9	21029802	9:21029802:G:C	G	C	N	C	G	G	1804	1003	0.298808	0.295157	0.305606	1.05652	N	ADD	4697	0.943523	0.0531749	0.850139	1.04717	-1.09327	0.274277	.
run1	9	21029863	9:21029863:C:T	C	T	N	C	T	T	459	237	0.0740898	0.0750982	0.0722121	1.04723	N	ADD	4697	1.0367	0.0952915	0.860082	1.24958	0.378217	0.70527	.
run1	9	21029876	9:21029876:C:T	C	T	N	T	C	C	1803	1000	0.298382	0.294993	0.304692	1.05778	N	ADD	4697	0.948083	0.0531672	0.85426	1.05221	-1.00275	0.31598	.
run1	9	21030165	9:21030165:C:T	C	T	N	C	T	T	2550	1368	0.417075	0.417212	0.416819	1.05425	N	ADD	4697	0.989483	0.049441	0.898099	1.09017	-0.213837	0.830675	.
run1	9	21030268	9:21030268:CA:C	CA	C	N	C	CA	CA	2668	1438	0.437088	0.436518	0.438147	1.03864	N	ADD	4697	0.975874	0.0497707	0.885175	1.07587	-0.490681	0.623652	.
run1	9	21030690	9:21030690:C:A	C	A	N	A	C	C	1841	1028	0.305408	0.301211	0.313224	1.05409	N	ADD	4697	0.936417	0.0528827	0.84422	1.03868	-1.24227	0.214138	.
run1	9	21030851	9:21030851:G:A	G	A	N	A	G	G	1996	1075	0.326911	0.326571	0.327544	1.06292	N	ADD	4697	0.981298	0.0517373	0.886671	1.08603	-0.364894	0.715191	.
run1	9	21030907	9:21030907:G:C	G	C	N	C	G	G	1842	1031	0.305834	0.301374	0.314138	1.05382	N	ADD	4697	0.934153	0.0528647	0.842208	1.03613	-1.28849	0.197576	.
run1	9	21031115	9:21031115:C:T	C	T	N	T	C	C	1718	886	0.277198	0.281086	0.269957	1.02028	N	ADD	4697	1.08438	0.0555445	0.972531	1.2091	1.4585	0.144702	.
run1	9	21031152	9:21031152:C:A	C	A	N	A	C	C	2030	1097	0.332872	0.332134	0.334247	1.06093	N	ADD	4697	0.980085	0.0515608	0.88588	1.08431	-0.390144	0.69643	.
run1	9	21031153	9:21031153:G:C	G	C	N	G	C	C	2239	1164	0.362253	0.366329	0.354662	1.03283	N	ADD	4697	1.07086	0.0513876	0.968258	1.18433	1.33226	0.182776	.
run1	9	21031352	9:21031352:C:A	C	A	N	A	C	C	394	206	0.0638706	0.0644634	0.0627666	1.04928	N	ADD	4697	1.00087	0.101086	0.820979	1.22017	0.00858576	0.99315	.
run1	9	21031471	9:21031471:C:A	C	A	N	A	C	C	1759	952	0.288588	0.287795	0.290067	1.04025	N	ADD	4697	0.951967	0.0545613	0.85542	1.05941	-0.902194	0.366954	.
run1	9	21031479	9:21031479:C:T	C	T	N	C	T	T	2242	1202	0.366617	0.366819	0.36624	1.04464	N	ADD	4697	0.984846	0.0508569	0.891413	1.08807	-0.300257	0.763981	.
run1	9	21031942	9:21031942:A:G	A	G	N	G	A	A	1822	1001	0.300511	0.298102	0.304997	1.02717	N	ADD	4697	0.941377	0.0539022	0.846997	1.04627	-1.12077	0.262385	.
run1	9	21031984	9:21031984:T:C	T	C	N	T	C	C	2680	1391	0.433362	0.438482	0.423827	1.05106	N	ADD	4697	1.074	0.0492798	0.975119	1.18291	1.44869	0.147426	.
run1	9	21032224	9:21032224:G:A	G	A	N	A	G	G	1727	942	0.284118	0.282559	0.28702	1.03124	N	ADD	4697	0.952033	0.0548273	0.855033	1.06004	-0.896558	0.369955	.
run1	9	21032423	9:21032423:C:A	C	A	N	A	C	C	2248	1156	0.362359	0.367801	0.352224	1.04171	N	ADD	4697	1.08525	0.0510946	0.981831	1.19956	1.6011	0.109354	.
run1	9	21033208	9:21033208:G:A	G	A	N	A	G	G	1791	976	0.29455	0.29303	0.29738	1.03534	N	ADD	4697	0.955223	0.0541288	0.859073	1.06213	-0.846323	0.397372	.
run1	9	21033271	9:21033271:G:A	G	A	N	A	G	G	1814	1001	0.299659	0.296793	0.304997	1.03878	N	ADD	4697	0.945922	0.0536431	0.851518	1.05079	-1.0364	0.300016	.
run1	9	21033557	9:21033557:A:G	A	G	N	A	G	G	2795	1473	0.454333	0.457297	0.448812	1.04848	N	ADD	4697	1.07125	0.0491241	0.972917	1.17952	1.40105	0.161199	.
run1	9	21034281	9:21034281:T:C	T	C	N	C	T	T	1797	981	0.295721	0.294012	0.298903	1.03705	N	ADD	4697	0.955057	0.0540427	0.859069	1.06177	-0.850885	0.394833	.
run1	9	21035307	9:21035307:G:T	G	T	N	G	T	T	2773	1465	0.451139	0.453698	0.446374	1.04904	N	ADD	4697	1.06471	0.0491276	0.966976	1.17233	1.27641	0.20181	.
run1	9	21036793	9:21036793:G:A	G	A	N	A	G	G	1889	1050	0.312859	0.309064	0.319927	1.03986	N	ADD	4697	0.945177	0.0528701	0.852138	1.04837	-1.06644	0.286225	.
run1	9	21037771	9:21037771:C:T	C	T	N	T	C	C	1816	979	0.29753	0.29712	0.298294	1.03076	N	ADD	4697	0.960078	0.0541543	0.863396	1.06759	-0.752318	0.45186	.
run1	9	21037995	9:21037995:A:G	A	G	N	G	A	A	1110	570	0.178838	0.18161	0.173675	1.02432	N	ADD	4697	1.01679	0.0655133	0.894261	1.1561	0.254088	0.799427	.
run1	9	21038094	9:21038094:G:A	G	A	N	A	G	G	2283	1175	0.368107	0.373527	0.358013	1.04077	N	ADD	4697	1.08677	0.0509445	0.983496	1.20088	1.6333	0.102406	.
run1	9	21038349	9:21038349:CT:C	CT	C	N	C	CT	CT	319	168	0.0518416	0.0521924	0.0511883	1.04928	N	ADD	4697	1.20366	0.110959	0.968406	1.49608	1.67063	0.0947952	.
run1	9	21038453	9:21038453:A:<INS:ME:ALU>	A	<INS:ME:ALU>	N	<INS:ME:ALU>	A	A	1366	700	0.219928	0.223495	0.213285	1.0432	N	ADD	4697	1.02887	0.0597379	0.915187	1.15667	0.476364	0.633815	.
run1	9	21040145	9:21040145:G:C	G	C	N	C	G	G	1793	969	0.294017	0.293357	0.295247	1.03381	N	ADD	4697	0.949838	0.0543546	0.853853	1.05661	-0.946808	0.343737	.
run1	9	21040183	9:21040183:C:A	C	A	N	A	C	C	1515	827	0.249308	0.247873	0.25198	1.03192	N	ADD	4697	0.956043	0.0572288	0.854603	1.06952	-0.785483	0.432171	.
run1	9	21041441	9:21041441:AT:A	AT	A	N	A	AT	AT	1804	999	0.298382	0.295157	0.304388	1.03643	N	ADD	4697	0.934125	0.0538023	0.840637	1.03801	-1.26658	0.205304	.
run1	9	21042299	9:21042299:T:C	T	C	N	C	T	T	2642	1398	0.430062	0.432264	0.42596	1.03933	N	ADD	4697	1.05607	0.0495736	0.958291	1.16384	1.10056	0.271089	.
run1	9	21042989	9:21042989:AAT:A	AAT	A	N	AAT	A	A	1260	657	0.204066	0.206152	0.200183	1.02805	N	ADD	4697	1.04396	0.0615829	0.925266	1.17789	0.698665	0.484761	.
run1	9	21043856	9:21043856:T:G	T	G	N	G	T	T	2284	1174	0.368107	0.373691	0.357709	1.04077	N	ADD	4697	1.09065	0.0509623	0.986971	1.20521	1.70262	0.0886389	.
run1	9	21044021	9:21044021:T:G	T	G	N	G	T	T	1517	821	0.248882	0.2482	0.250152	1.03195	N	ADD	4697	0.965357	0.0573094	0.862792	1.08011	-0.615207	0.538418	.
run1	9	21044641	9:21044641:TTTTG:TTTTGTTTG	TTTTG	TTTTGTTTG	N	TTTTG	TTTTGTTTG	TTTTGTTTG	407	238	0.0686608	0.0665903	0.0725168	1.02949	N	ADD	4697	0.975436	0.096987	0.806573	1.17965	-0.25643	0.797619	.
run1	9	21044641	9:21044641:TTTTG:T	TTTTG	T	N	T	TTTTG	TTTTG	330	203	0.0567383	0.0539921	0.0618525	1.03134	N	ADD	4697	0.897388	0.104599	0.731047	1.10158	-1.03507	0.300638	.
run1	9	21045062	9:21045062:C:T	C	T	N	T	C	C	1675	912	0.275389	0.274051	0.277879	1.03711	N	ADD	4697	0.941932	0.0551968	0.845349	1.04955	-1.0838	0.278455	.
run1	9	21046433	9:21046433:C:T	C	T	N	T	C	C	1676	915	0.275814	0.274215	0.278793	1.03697	N	ADD	4697	0.93837	0.0551592	0.842214	1.0455	-1.15323	0.248815	.
run1	9	21046482	9:21046482:G:T	G	T	N	T	G	G	1579	785	0.25165	0.258344	0.239183	1.01645	N	ADD	4697	1.10431	0.0574978	0.986618	1.23604	1.72566	0.0844088	.
run1	9	21046674	9:21046674:C:T	C	T	N	C	T	T	2840	1520	0.464126	0.46466	0.463132	1.04897	N	ADD	4697	0.9979	0.0489206	0.906663	1.09832	-0.0429632	0.965731	.
run1	9	21046790	9:21046790:G:T	G	T	N	T	G	G	1675	913	0.275495	0.274051	0.278184	1.03574	N	ADD	4697	0.940559	0.0552361	0.844052	1.0481	-1.10943	0.267245	.
run1	9	21047561	9:21047561:A:C	A	C	N	C	A	A	602	342	0.10049	0.0984948	0.104205	1.04609	N	ADD	4697	0.934531	0.0808458	0.797586	1.09499	-0.837524	0.402298	.
run1	9	21047631	9:21047631:G:C	G	C	N	C	G	G	1826	993	0.300085	0.298757	0.302559	1.04058	N	ADD	4697	0.992895	0.0536861	0.893729	1.10306	-0.132812	0.894342	.
run1	9	21047631	9:21047631:G:T	G	T	N	G	T	T	1851	1005	0.304024	0.302847	0.306216	1.04312	N	ADD	4697	0.998507	0.0534573	0.899183	1.1088	-0.0279525	0.9777	.
run1	9	21047733	9:21047733:T:A	T	A	N	T	A	A	1131	585	0.18267	0.185046	0.178245	1.04602	N	ADD	4697	1.09779	0.0640728	0.968239	1.24469	1.45621	0.145334	.
run1	9	21048411	9:21048411:G:A	G	A	N	G	A	A	1841	1001	0.302534	0.301211	0.304997	1.0445	N	ADD	4697	0.994737	0.05349	0.895731	1.10469	-0.0986549	0.921412	.
run1	9	21048541	9:21048541:A:C	A	C	N	C	A	A	1685	919	0.277198	0.275687	0.280012	1.03622	N	ADD	4697	0.941817	0.0550597	0.845472	1.04914	-1.08872	0.276276	.
run1	9	21049452	9:21049452:C:CTGTG	C	CTGTG	N	CTGTG	C	C	2768	1476	0.451778	0.45288	0.449726	1.03724	N	ADD	4697	1.03984	0.0493141	0.94404	1.14536	0.792206	0.42824	.
run1	9	21051966	9:21051966:A:C	A	C	N	C	A	A	679	397	0.114541	0.111093	0.120963	1.03858	N	ADD	4697	0.882868	0.0760078	0.760673	1.02469	-1.63904	0.101205	.
run1	9	21052663	9:21052663:G:A	G	A	N	G	A	A	1201	619	0.193741	0.196499	0.188605	1.02821	N	ADD	4697	1.0306	0.0631836	0.910556	1.16646	0.476987	0.633372	.
run1	9	21052797	9:21052797:T:C	T	C	N	T	C	C	2265	1227	0.371727	0.370582	0.373857	1.00635	N	ADD	4697	1.0175	0.0518026	0.919261	1.12623	0.334844	0.737743	.
run1	9	21052926	9:21052926:A:G	A	G	N	G	A	A	1537	834	0.252395	0.251473	0.254113	1.03248	N	ADD	4697	0.965869	0.0568727	0.863989	1.07976	-0.610614	0.541455	.
run1	9	21053044	9:21053044:G:T	G	T	N	T	G	G	1538	834	0.252502	0.251636	0.254113	1.03106	N	ADD	4697	0.967192	0.0568967	0.865132	1.08129	-0.586289	0.557681	.
run1	9	21053358	9:21053358:G:T	G	T	N	G	T	T	2219	1203	0.364275	0.363056	0.366545	1.00894	N	ADD	4697	1.0013	0.0518761	0.904497	1.10846	0.0250372	0.980025	.
run1	9	21053630	9:21053630:G:A	G	A	N	A	G	G	432	250	0.0725995	0.0706806	0.0761731	1.03555	N	ADD	4697	0.968747	0.0938039	0.806055	1.16428	-0.33849	0.734994	.
run1	9	21053651	9:21053651:T:C	T	C	N	T	C	C	2256	1224	0.370449	0.36911	0.372943	1.00586	N	ADD	4697	1.01491	0.0518433	0.916846	1.12345	0.285381	0.775352	.
run1	9	21053921	9:21053921:C:G	C	G	N	G	C	C	925	528	0.154673	0.151342	0.160878	1.01405	N	ADD	4697	0.964396	0.0685519	0.843148	1.10308	-0.52884	0.596917	.
run1	9	21054112	9:21054112:C:A	C	A	N	C	A	A	2263	1233	0.372152	0.370255	0.375686	1.00681	N	ADD	4697	1.00545	0.0517519	0.908467	1.11279	0.105031	0.916351	.
run1	9	21054134	9:21054134:T:C	T	C	N	T	C	C	1208	624	0.195018	0.197644	0.190128	1.03033	N	ADD	4697	1.02304	0.0628755	0.904428	1.15721	0.362328	0.717107	.
run1	9	21054507	9:21054507:A:G	A	G	N	G	A	A	2901	1608	0.479987	0.47464	0.489945	1.01354	N	ADD	4697	0.954754	0.0499183	0.865767	1.05289	-0.927545	0.353644	.
run1	9	21054540	9:21054540:C:T	C	T	N	T	C	C	667	393	0.112838	0.10913	0.119744	1.04083	N	ADD	4697	0.88952	0.0764988	0.765667	1.03341	-1.53039	0.125921	.
run1	9	21054729	9:21054729:G:T	G	T	N	T	G	G	1008	576	0.168618	0.164921	0.175503	1.02043	N	ADD	4697	0.982756	0.0658807	0.86371	1.11821	-0.264024	0.791761	.
run1	9	21054863	9:21054863:G:GGTTT	G	GGTTT	N	G	GGTTT	GGTTT	1201	620	0.193847	0.196499	0.188909	1.02929	N	ADD	4697	1.02764	0.0631056	0.908082	1.16294	0.432043	0.66571	.
run1	9	21055413	9:21055413:T:G	T	G	N	T	G	G	1200	620	0.193741	0.196335	0.188909	1.02821	N	ADD	4697	1.02629	0.0631612	0.906791	1.16154	0.410866	0.681171	.
run1	9	21055880	9:21055880:A:G	A	G	N	G	A	A	662	388	0.111773	0.108312	0.118221	1.04143	N	ADD	4697	0.889629	0.0767472	0.765388	1.03404	-1.52384	0.127548	.
run1	9	21056085	9:21056085:T:C	T	C	N	T	C	C	2873	1589	0.474984	0.470059	0.484156	1.01563	N	ADD	4697	0.950979	0.0498543	0.862452	1.04859	-1.00821	0.313352	.
run1	9	21056582	9:21056582:G:A	G	A	N	A	G	G	410	235	0.0686608	0.0670812	0.0716027	1.02616	N	ADD	4697	0.977736	0.096567	0.80914	1.18146	-0.233162	0.815635	.
run1	9	21057062	9:21057062:T:C	T	C	N	C	T	T	543	340	0.0939962	0.0888416	0.103595	1.03875	N	ADD	4697	0.911033	0.0827816	0.774587	1.07151	-1.12557	0.260348	.
run1	9	21058470	9:21058470:A:G	A	G	N	A	G	G	1499	829	0.247818	0.245255	0.25259	1.03831	N	ADD	4697	1.01335	0.0572323	0.905825	1.13364	0.23176	0.816725	.
run1	9	21058908	9:21058908:A:G	A	G	N	A	G	G	1499	829	0.247818	0.245255	0.25259	1.03831	N	ADD	4697	1.01335	0.0572323	0.905825	1.13364	0.23176	0.816725	.
run1	9	21059303	9:21059303:A:G	A	G	N	G	A	A	2149	1148	0.350969	0.351603	0.349787	1.05835	N	ADD	4697	0.968026	0.0512199	0.875566	1.07025	-0.634441	0.525793	.
run1	9	21059531	9:21059531:A:G	A	G	N	A	G	G	594	313	0.096551	0.0971859	0.0953687	1.0469	N	ADD	4697	1.04315	0.0837693	0.885202	1.22928	0.504308	0.614045	.
run1	9	21059780	9:21059780:A:AT	A	AT	N	AT	A	A	2145	1145	0.350224	0.350949	0.348873	1.05883	N	ADD	4697	0.968886	0.0512343	0.876319	1.07123	-0.616937	0.537276	.
run1	9	21060626	9:21060626:G:C	G	C	N	C	G	G	992	560	0.165212	0.162304	0.170628	1.02438	N	ADD	4697	0.91736	0.0659526	0.806122	1.04395	-1.30784	0.190928	.
run1	9	21060758	9:21060758:A:AT	A	AT	N	A	AT	AT	612	328	0.100064	0.100131	0.0999391	1.04721	N	ADD	4697	1.00052	0.0820451	0.8519	1.17507	0.00632592	0.994953	.
run1	9	21060974	9:21060974:T:C	T	C	N	C	T	T	2150	1146	0.350862	0.351767	0.349177	1.05868	N	ADD	4697	0.971033	0.051211	0.878301	1.07356	-0.57399	0.565974	.
run1	9	21061642	9:21061642:G:A	G	A	N	G	A	A	1602	885	0.264743	0.262107	0.269653	1.0293	N	ADD	4697	1.0095	0.0561552	0.90429	1.12696	0.168416	0.866256	.
run1	9	21062144	9:21062144:A:G	A	G	N	G	A	A	2190	1177	0.35842	0.358312	0.358623	1.06166	N	ADD	4697	0.972088	0.0508241	0.879921	1.07391	-0.557006	0.577523	.
run1	9	21062250	9:21062250:T:C	T	C	N	C	T	T	983	544	0.162551	0.160831	0.165753	1.02486	N	ADD	4697	0.932229	0.0665281	0.818265	1.06207	-1.05484	0.291498	.
run1	9	21063183	9:21063183:G:A	G	A	N	A	G	G	586	312	0.0955929	0.095877	0.095064	1.03467	N	ADD	4697	0.996963	0.0841198	0.845427	1.17566	-0.036164	0.971152	.
run1	9	21063588	9:21063588:A:C	A	C	N	A	C	C	613	332	0.100596	0.100295	0.101158	1.04581	N	ADD	4697	0.994034	0.0818338	0.846728	1.16697	-0.073125	0.941707	.
run1	9	21063722	9:21063722:G:T	G	T	N	T	G	G	586	312	0.0955929	0.095877	0.095064	1.03467	N	ADD	4697	0.996963	0.0841198	0.845427	1.17566	-0.036164	0.971152	.
run1	9	21063867	9:21063867:G:A	G	A	N	A	G	G	940	530	0.156483	0.153796	0.161487	1.01449	N	ADD	4697	0.987813	0.0683429	0.863975	1.1294	-0.179417	0.857611	.
run1	9	21064395	9:21064395:A:G	A	G	N	G	A	A	1021	555	0.167767	0.167048	0.169104	1.02104	N	ADD	4697	0.950618	0.0658777	0.83547	1.08164	-0.768737	0.442049	.
run1	9	21064443	9:21064443:C:A	C	A	N	A	C	C	1307	665	0.209921	0.213842	0.20262	1.01671	N	ADD	4697	1.08667	0.0611903	0.963857	1.22513	1.35837	0.174347	.
run1	9	21064665	9:21064665:G:T	G	T	N	T	G	G	1021	556	0.167873	0.167048	0.169409	1.02078	N	ADD	4697	0.949697	0.0658517	0.834703	1.08053	-0.783761	0.433181	.
run1	9	21064670	9:21064670:TATAA:T	TATAA	T	N	T	TATAA	TATAA	988	556	0.16436	0.161649	0.169409	1.02498	N	ADD	4697	1.01449	0.0666581	0.890239	1.15607	0.215753	0.82918	.
run1	9	21064698	9:21064698:CTA:C	CTA	C	N	C	CTA	CTA	1308	665	0.210028	0.214005	0.20262	1.01643	N	ADD	4697	1.08687	0.06119	0.96403	1.22535	1.3613	0.17342	.
run1	9	21064876	9:21064876:C:T	C	T	N	T	C	C	1308	665	0.210028	0.214005	0.20262	1.01643	N	ADD	4697	1.08687	0.06119	0.96403	1.22535	1.3613	0.17342	.
run1	9	21065299	9:21065299:G:A	G	A	N	G	A	A	1551	857	0.256334	0.253763	0.261121	1.02275	N	ADD	4697	0.992593	0.0569371	0.887782	1.10978	-0.130583	0.896105	.
run1	9	21065312	9:21065312:T:C	T	C	N	C	T	T	1308	665	0.210028	0.214005	0.20262	1.01643	N	ADD	4697	1.08687	0.06119	0.96403	1.22535	1.3613	0.17342	.
run1	9	21066113	9:21066113:G:T	G	T	N	T	G	G	988	556	0.16436	0.161649	0.169409	1.02498	N	ADD	4697	1.01449	0.0666581	0.890239	1.15607	0.215753	0.82918	.
run1	9	21067274	9:21067274:C:T	C	T	N	T	C	C	577	290	0.092293	0.0944045	0.0883608	1.03556	N	ADD	4697	1.02335	0.0869804	0.862953	1.21356	0.26539	0.790709	.
run1	9	21067276	9:21067276:T:A	T	A	N	A	T	T	1018	556	0.167554	0.166558	0.169409	1.0231	N	ADD	4697	0.947819	0.0658045	0.83313	1.0783	-0.814402	0.415415	.
run1	9	21067641	9:21067641:A:C	A	C	N	C	A	A	1308	665	0.210028	0.214005	0.20262	1.01643	N	ADD	4697	1.08944	0.0611988	0.966296	1.22827	1.39975	0.161589	.
run1	9	21067783	9:21067783:TC:T	TC	T	N	TC	T	T	618	332	0.101128	0.101113	0.101158	1.0491	N	ADD	4697	0.989236	0.0814955	0.843201	1.16056	-0.132795	0.894356	.
run1	9	21068012	9:21068012:T:C	T	C	N	T	C	C	2944	1553	0.47871	0.481675	0.473187	1.04063	N	ADD	4697	1.02208	0.0490824	0.928337	1.12529	0.444952	0.656355	.
run1	9	21068099	9:21068099:C:G	C	G	N	G	C	C	2115	1128	0.34522	0.346041	0.343693	1.05861	N	ADD	4697	0.97153	0.051468	0.878307	1.07465	-0.561187	0.57467	.
run1	9	21068118	9:21068118:G:GT	G	GT	N	GT	G	G	988	556	0.16436	0.161649	0.169409	1.02498	N	ADD	4697	1.01449	0.0666581	0.890239	1.15607	0.215753	0.82918	.
run1	9	21068841	9:21068841:T:C	T	C	N	C	T	T	1296	647	0.206834	0.212042	0.197136	1.01435	N	ADD	4697	1.1078	0.0617795	0.98146	1.25039	1.65705	0.0975095	.
run1	9	21069920	9:21069920:G:C	G	C	N	C	G	G	1308	665	0.210028	0.214005	0.20262	1.01643	N	ADD	4697	1.08944	0.0611988	0.966296	1.22827	1.39975	0.161589	.
run1	9	21070816	9:21070816:A:G	A	G	N	G	A	A	909	514	0.15148	0.148724	0.156612	1.00865	N	ADD	4697	0.994516	0.0693964	0.868043	1.13942	-0.0792466	0.936836	.
run1	9	21070829	9:21070829:TCTA:T	TCTA	T	N	T	TCTA	TCTA	1294	647	0.206621	0.211715	0.197136	1.0149	N	ADD	4697	1.10471	0.0617377	0.978811	1.24681	1.61306	0.106731	.
run1	9	21070833	9:21070833:TC:T	TC	T	N	T	TC	TC	1294	647	0.206621	0.211715	0.197136	1.0149	N	ADD	4697	1.10471	0.0617377	0.978811	1.24681	1.61306	0.106731	.
run1	9	21070881	9:21070881:A:T	A	T	N	T	A	A	2099	1120	0.342666	0.343423	0.341255	1.06	N	ADD	4697	0.969512	0.0515777	0.876295	1.07265	-0.600303	0.548304	.
run1	9	21071856	9:21071856:A:G	A	G	N	G	A	A	1030	557	0.168938	0.168521	0.169714	1.02115	N	ADD	4697	0.957816	0.0657058	0.84208	1.08946	-0.655943	0.511861	.
run1	9	21072171	9:21072171:C:T	C	T	N	T	C	C	384	218	0.0640835	0.0628272	0.0664229	1.04157	N	ADD	4697	0.984361	0.0994111	0.810094	1.19612	-0.158555	0.874019	.
run1	9	21072345	9:21072345:C:A	C	A	N	A	C	C	1030	557	0.168938	0.168521	0.169714	1.02115	N	ADD	4697	0.957816	0.0657058	0.84208	1.08946	-0.655943	0.511861	.
run1	9	21072355	9:21072355:CT:C	CT	C	N	C	CT	CT	2388	1254	0.387694	0.390707	0.382084	1.01705	N	ADD	4697	1.03708	0.0507949	0.938803	1.14564	0.716741	0.473534	.
run1	9	21072364	9:21072364:T:G	T	G	N	G	T	T	1306	665	0.209815	0.213678	0.20262	1.01699	N	ADD	4697	1.08683	0.0611614	0.964055	1.22525	1.36144	0.173374	.
run1	9	21072474	9:21072474:G:A	G	A	N	A	G	G	2071	1107	0.338301	0.338842	0.337294	1.05938	N	ADD	4697	0.969775	0.0517863	0.876174	1.07337	-0.592657	0.553411	.
run1	9	21072911	9:21072911:A:G	A	G	N	G	A	A	1022	555	0.167873	0.167212	0.169104	1.01925	N	ADD	4697	0.952514	0.0659333	0.837045	1.08391	-0.737881	0.460587	.
run1	9	21073031	9:21073031:G:A	G	A	N	A	G	G	1028	557	0.168725	0.168194	0.169714	1.01865	N	ADD	4697	0.955489	0.0658349	0.839821	1.08709	-0.691616	0.489179	.
run1	9	21073054	9:21073054:G:A	G	A	N	A	G	G	934	528	0.155631	0.152814	0.160878	1.01172	N	ADD	4697	0.979991	0.0685745	0.856745	1.12097	-0.294736	0.768196	.
run1	9	21073335	9:21073335:T:A	T	A	N	A	T	T	1029	557	0.168831	0.168357	0.169714	1.0199	N	ADD	4697	0.956905	0.0657672	0.841178	1.08855	-0.6698	0.502985	.
run1	9	21073692	9:21073692:A:T	A	T	N	T	A	A	1029	557	0.168831	0.168357	0.169714	1.0199	N	ADD	4697	0.956905	0.0657672	0.841178	1.08855	-0.6698	0.502985	.
run1	9	21073785	9:21073785:C:G	C	G	N	G	C	C	1029	557	0.168831	0.168357	0.169714	1.0199	N	ADD	4697	0.956905	0.0657672	0.841178	1.08855	-0.6698	0.502985	.
run1	9	21073945	9:21073945:T:C	T	C	N	C	T	T	1022	555	0.167873	0.167212	0.169104	1.01925	N	ADD	4697	0.952514	0.0659333	0.837045	1.08391	-0.737881	0.460587	.
run1	9	21075044	9:21075044:G:T	G	T	N	T	G	G	1292	647	0.206408	0.211387	0.197136	1.01415	N	ADD	4697	1.10187	0.0617867	0.976199	1.24372	1.57009	0.116395	.
run1	9	21075444	9:21075444:T:G	T	G	N	G	T	T	1029	557	0.168831	0.168357	0.169714	1.0199	N	ADD	4697	0.956905	0.0657672	0.841178	1.08855	-0.6698	0.502985	.
run1	9	21075675	9:21075675:T:C	T	C	N	C	T	T	1029	557	0.168831	0.168357	0.169714	1.0199	N	ADD	4697	0.956905	0.0657672	0.841178	1.08855	-0.6698	0.502985	.
run1	9	21076182	9:21076182:C:G	C	G	N	G	C	C	2088	1121	0.341601	0.341623	0.34156	1.06049	N	ADD	4697	0.960978	0.0515771	0.868582	1.0632	-0.771741	0.440268	.
run1	9	21076198	9:21076198:AT:A	AT	A	N	AT	A	A	648	345	0.105706	0.106021	0.105119	1.03945	N	ADD	4697	0.997444	0.0803848	0.852049	1.16765	-0.0318394	0.9746	.
run1	9	21076679	9:21076679:A:C	A	C	N	C	A	A	1020	557	0.167873	0.166885	0.169714	1.0223	N	ADD	4697	0.945721	0.0657899	0.831309	1.07588	-0.848274	0.396286	.
run1	9	21076686	9:21076686:G:C	G	C	N	C	G	G	1020	557	0.167873	0.166885	0.169714	1.0223	N	ADD	4697	0.945721	0.0657899	0.831309	1.07588	-0.848274	0.396286	.
run1	9	21076692	9:21076692:CA:C	CA	C	N	C	CA	CA	874	497	0.145944	0.142997	0.151432	1.01359	N	ADD	4697	0.963163	0.0701293	0.839471	1.10508	-0.535186	0.592521	.
run1	9	21077716	9:21077716:G:A	G	A	N	A	G	G	2126	1142	0.347882	0.34784	0.347959	1.05684	N	ADD	4697	0.964288	0.0513757	0.871918	1.06644	-0.707828	0.479052	.
run1	9	21078375	9:21078375:A:T	A	T	N	T	A	A	593	321	0.0972961	0.0970223	0.0978062	1.03523	N	ADD	4697	0.974391	0.0832208	0.827743	1.14702	-0.311738	0.755239	.
run1	9	21078815	9:21078815:C:G	C	G	N	C	G	G	1557	869	0.25825	0.254745	0.264778	1.0175	N	ADD	4697	0.977296	0.0567498	0.874421	1.09227	-0.404692	0.685704	.
run1	9	21078952	9:21078952:T:C	T	C	N	C	T	T	1403	705	0.224399	0.229548	0.214808	1.00426	N	ADD	4697	1.13649	0.060413	1.00958	1.27935	2.11782	0.0341905	.
run1	9	21079148	9:21079148:A:C	A	C	N	C	A	A	902	479	0.147009	0.147579	0.145948	1.06026	N	ADD	4697	1.00058	0.0692797	0.873532	1.1461	0.0083057	0.993373	.
run1	9	21079977	9:21079977:G:C	G	C	N	C	G	G	879	500	0.146796	0.143815	0.152346	1.01323	N	ADD	4697	0.959998	0.0699325	0.837035	1.10102	-0.58377	0.559375	.
run1	9	21080518	9:21080518:T:C	T	C	N	C	T	T	1368	691	0.219182	0.223822	0.210542	1.0079	N	ADD	4697	1.1105	0.0605823	0.986166	1.2505	1.73001	0.0836281	.
run1	9	21081432	9:21081432:G:A	G	A	N	A	G	G	879	500	0.146796	0.143815	0.152346	1.01323	N	ADD	4697	0.960201	0.0699489	0.837185	1.10129	-0.580604	0.561507	.
run1	9	21081441	9:21081441:A:G	A	G	N	G	A	A	2126	1139	0.347562	0.34784	0.347044	1.05596	N	ADD	4697	0.971245	0.0514701	0.878047	1.07434	-0.566857	0.570812	.
run1	9	21081822	9:21081822:T:A	T	A	N	T	A	A	1556	865	0.257718	0.254581	0.263559	1.01673	N	ADD	4697	0.984949	0.0568337	0.881123	1.10101	-0.266842	0.789591	.
run1	9	21081850	9:21081850:A:G	A	G	N	G	A	A	1414	722	0.227379	0.231348	0.219988	1.00868	N	ADD	4697	1.10952	0.0598453	0.986722	1.2476	1.7366	0.0824572	.
run1	9	21082814	9:21082814:C:T	C	T	N	T	C	C	601	326	0.09868	0.0983312	0.0993297	1.03414	N	ADD	4697	0.967096	0.0828042	0.822217	1.1375	-0.404055	0.686173	.
run1	9	21082845	9:21082845:A:T	A	T	N	T	A	A	2112	1136	0.345753	0.34555	0.34613	1.05976	N	ADD	4697	0.96872	0.0514258	0.87584	1.07145	-0.617962	0.536601	.
run1	9	21083838	9:21083838:A:G	A	G	N	G	A	A	1055	560	0.171918	0.172611	0.170628	1.04064	N	ADD	4697	0.964518	0.0657104	0.847964	1.09709	-0.54979	0.582464	.
run1	9	21084663	9:21084663:T:C	T	C	N	C	T	T	606	326	0.0992123	0.0991492	0.0993297	1.03041	N	ADD	4697	0.976878	0.0827673	0.830594	1.14893	-0.282637	0.777455	.
run1	9	21084724	9:21084724:A:T	A	T	N	T	A	A	1438	731	0.230892	0.235275	0.22273	1.01151	N	ADD	4697	1.10967	0.0593664	0.987781	1.2466	1.75288	0.0796229	.
run1	9	21085205	9:21085205:G:C	G	C	N	C	G	G	1384	687	0.22046	0.22644	0.209324	1.01575	N	ADD	4697	1.1373	0.060389	1.01035	1.28021	2.13053	0.0331278	.
run1	9	21085379	9:21085379:A:G	A	G	N	G	A	A	1438	731	0.230892	0.235275	0.22273	1.01151	N	ADD	4697	1.10967	0.0593664	0.987781	1.2466	1.75288	0.0796229	.
run1	9	21085818	9:21085818:T:C	T	C	N	C	T	T	601	326	0.09868	0.0983312	0.0993297	1.03414	N	ADD	4697	0.967096	0.0828042	0.822217	1.1375	-0.404055	0.686173	.
run1	9	21086340	9:21086340:A:G	A	G	N	G	A	A	1007	547	0.165425	0.164758	0.166667	1.02385	N	ADD	4697	0.950126	0.0662332	0.834456	1.08183	-0.772434	0.439857	.
run1	9	21086428	9:21086428:A:G	A	G	N	G	A	A	389	224	0.0652544	0.0636453	0.0682511	1.04886	N	ADD	4697	0.974091	0.0982235	0.80351	1.18088	-0.267255	0.789273	.
run1	9	21086990	9:21086990:C:T	C	T	N	T	C	C	573	292	0.0920801	0.09375	0.0889701	1.00554	N	ADD	4697	1.07293	0.0866507	0.905344	1.27153	0.812364	0.416583	.
run1	9	21087022	9:21087022:C:T	C	T	N	T	C	C	536	272	0.0860123	0.0876963	0.0828763	1.01422	N	ADD	4697	1.074	0.0889025	0.902253	1.27843	0.802962	0.421996	.
run1	9	21088345	9:21088345:A:G	A	G	N	G	A	A	1011	549	0.166063	0.165412	0.167276	1.02378	N	ADD	4697	0.949567	0.0661082	0.834169	1.08093	-0.782794	0.433748	.
run1	9	21088416	9:21088416:G:A	G	A	N	A	G	G	1385	693	0.221205	0.226603	0.211152	1.01504	N	ADD	4697	1.1257	0.0602617	1.00029	1.26682	1.9648	0.0494373	.
run1	9	21089184	9:21089184:T:A	T	A	N	T	A	A	1550	873	0.257931	0.253599	0.265996	1.03061	N	ADD	4697	0.976666	0.0565897	0.874132	1.09123	-0.417221	0.676517	.
run1	9	21089234	9:21089234:A:G	A	G	N	G	A	A	1011	549	0.166063	0.165412	0.167276	1.02378	N	ADD	4697	0.949567	0.0661082	0.834169	1.08093	-0.782794	0.433748	.
run1	9	21089580	9:21089580:ATATAT:A	ATATAT	A	N	A	ATATAT	ATATAT	806	404	0.128806	0.131872	0.123096	1.01342	N	ADD	4697	1.09321	0.0748377	0.944061	1.26591	1.19077	0.233745	.
run1	9	21089590	9:21089590:TTA:TTATA	TTA	TTATA	N	TTATA	TTA	TTA	520	268	0.0838833	0.0850785	0.0816575	1.01648	N	ADD	4697	1.03879	0.0897056	0.871303	1.23847	0.42421	0.671413	.
run1	9	21089590	9:21089590:TTA:T	TTA	T	N	T	TTA	TTA	964	528	0.158825	0.157723	0.160878	1.01995	N	ADD	4697	0.945485	0.0673118	0.828626	1.07882	-0.8328	0.404957	.
run1	9	21089676	9:21089676:A:AAT	A	AAT	N	AAT	A	A	390	217	0.0646157	0.0638089	0.0661182	1.04716	N	ADD	4697	0.985046	0.098683	0.811816	1.19524	-0.152678	0.878652	.
run1	9	21089758	9:21089758:A:C	A	C	N	C	A	A	534	270	0.0855865	0.0873691	0.0822669	1.01794	N	ADD	4697	1.07172	0.0889332	0.900287	1.2758	0.778836	0.436076	.
run1	9	21089784	9:21089784:ATAGT:A	ATAGT	A	N	A	ATAGT	ATAGT	2096	1124	0.342772	0.342932	0.342474	1.05778	N	ADD	4697	0.972228	0.051615	0.878686	1.07573	-0.545667	0.585295	.
run1	9	21090112	9:21090112:A:G	A	G	N	G	A	A	871	504	0.14637	0.142507	0.153565	1.01426	N	ADD	4697	0.957839	0.0700694	0.834928	1.09884	-0.61476	0.538713	.
run1	9	21090157	9:21090157:G:A	G	A	N	A	G	G	2115	1132	0.345646	0.346041	0.344912	1.05916	N	ADD	4697	0.974111	0.0514505	0.880671	1.07746	-0.509817	0.61018	.
run1	9	21090322	9:21090322:T:C	T	C	N	T	C	C	1549	873	0.257824	0.253436	0.265996	1.0309	N	ADD	4697	0.976004	0.0565858	0.873545	1.09048	-0.429242	0.667747	.
run1	9	21090772	9:21090772:C:A	C	A	N	A	C	C	601	326	0.09868	0.0983312	0.0993297	1.03414	N	ADD	4697	0.967096	0.0828042	0.822217	1.1375	-0.404055	0.686173	.
run1	9	21091130	9:21091130:C:A	C	A	N	A	C	C	2081	1107	0.339366	0.340478	0.337294	1.06082	N	ADD	4697	0.981265	0.0517569	0.886606	1.08603	-0.365417	0.7148	.
run1	9	21091240	9:21091240:T:A	T	A	N	A	T	T	1384	690	0.220779	0.22644	0.210238	1.01491	N	ADD	4697	1.13054	0.0603539	1.00442	1.27251	2.03299	0.042054	.
run1	9	21092097	9:21092097:CT:C	CT	C	N	CT	C	C	2347	1292	0.387375	0.383999	0.393662	1.0154	N	ADD	4697	0.979928	0.0512138	0.886342	1.0834	-0.395904	0.692176	.
run1	9	21092410	9:21092410:G:A	G	A	N	G	A	A	703	369	0.114115	0.11502	0.112431	1.04388	N	ADD	4697	1.05769	0.0779476	0.90784	1.23227	0.719553	0.4718	.
run1	9	21092653	9:21092653:G:A	G	A	N	A	G	G	715	422	0.121035	0.116983	0.12858	1.01639	N	ADD	4697	0.912603	0.0752093	0.787524	1.05755	-1.216	0.223986	.
run1	9	21093083	9:21093083:A:C	A	C	N	C	A	A	1713	896	0.27773	0.280268	0.273004	1.00923	N	ADD	4697	1.02232	0.0558418	0.916336	1.14056	0.395326	0.692603	.
run1	9	21093112	9:21093112:T:C	T	C	N	C	T	T	2118	1115	0.344156	0.346531	0.339732	1.06855	N	ADD	4697	1.01836	0.0511894	0.92115	1.12584	0.355491	0.722222	.
run1	9	21093404	9:21093404:T:A	T	A	N	A	T	T	1688	889	0.274324	0.276178	0.270871	1.01127	N	ADD	4697	1.01644	0.0559637	0.910845	1.13427	0.291328	0.7708	.
run1	9	21093845	9:21093845:AAG:A	AAG	A	N	AAG	A	A	1048	627	0.178305	0.171466	0.191042	1.01114	N	ADD	4697	0.88892	0.064428	0.783469	1.00857	-1.82759	0.0676112	.
run1	9	21094151	9:21094151:T:G	T	G	N	G	T	T	2080	1099	0.338407	0.340314	0.334857	1.03053	N	ADD	4697	1.00969	0.0518258	0.912163	1.11764	0.186006	0.85244	.
run1	9	21094194	9:21094194:TC:T	TC	T	N	T	TC	TC	2041	1055	0.329572	0.333933	0.32145	1.06728	N	ADD	4697	1.03842	0.0519108	0.937968	1.14964	0.726318	0.467644	.
run1	9	21094778	9:21094778:G:A	G	A	N	A	G	G	813	433	0.132638	0.133017	0.131932	1.02844	N	ADD	4697	0.986207	0.0722326	0.856019	1.13619	-0.192287	0.847517	.
run1	9	21095424	9:21095424:C:T	C	T	N	T	C	C	829	431	0.134128	0.135635	0.131322	1.06508	N	ADD	4697	1.02831	0.0718338	0.893263	1.18377	0.388631	0.697549	.
run1	9	21095450	9:21095450:G:A	G	A	N	G	A	A	2109	1094	0.340962	0.345059	0.333333	1.05585	N	ADD	4697	1.04058	0.0516577	0.940378	1.15145	0.769955	0.441326	.
run1	9	21095633	9:21095633:T:C	T	C	N	C	T	T	948	509	0.155099	0.155105	0.155088	1.04713	N	ADD	4697	1.02451	0.067827	0.896977	1.17017	0.356988	0.721101	.
run1	9	21096166	9:21096166:G:A	G	A	N	A	G	G	1052	579	0.173621	0.17212	0.176417	1.03326	N	ADD	4697	0.94629	0.0650974	0.832939	1.07507	-0.848054	0.396408	.
run1	9	21096757	9:21096757:G:C	G	C	N	C	G	G	1370	768	0.227592	0.224149	0.234004	1.02871	N	ADD	4697	0.934446	0.0589931	0.832414	1.04899	-1.14931	0.250429	.
run1	9	21097135	9:21097135:A:G	A	G	N	G	A	A	2060	1065	0.332659	0.337042	0.324497	1.0683	N	ADD	4697	1.0438	0.0516896	0.943232	1.15509	0.829308	0.40693	.
run1	9	21097301	9:21097301:A:G	A	G	N	G	A	A	874	486	0.144773	0.142997	0.14808	1.0405	N	ADD	4697	1.00658	0.0698775	0.877743	1.15432	0.0938187	0.925253	.
run1	9	21097471	9:21097471:T:A	T	A	N	T	A	A	959	510	0.156376	0.156904	0.155393	1.07285	N	ADD	4697	1.0414	0.0669138	0.913395	1.18733	0.606186	0.544391	.
run1	9	21097510	9:21097510:G:A	G	A	N	A	G	G	1340	751	0.222589	0.219241	0.228824	1.03357	N	ADD	4697	0.924831	0.0594395	0.823128	1.0391	-1.31468	0.188619	.
run1	9	21097764	9:21097764:T:C	T	C	N	C	T	T	1340	751	0.222589	0.219241	0.228824	1.03357	N	ADD	4697	0.924831	0.0594395	0.823128	1.0391	-1.31468	0.188619	.
run1	9	21098843	9:21098843:G:A	G	A	N	A	G	G	1098	547	0.175112	0.179647	0.166667	1.04712	N	ADD	4697	1.05137	0.0649275	0.925741	1.19405	0.771551	0.440381	.
run1	9	21099188	9:21099188:A:G	A	G	N	G	A	A	410	220	0.0670641	0.0670812	0.0670323	1.01999	N	ADD	4697	0.972545	0.0986563	0.801555	1.18001	-0.282182	0.777804	.
run1	9	21099224	9:21099224:CTA:C	CTA	C	N	C	CTA	CTA	833	429	0.134341	0.136289	0.130713	1.06633	N	ADD	4697	1.04629	0.0718315	0.908884	1.20447	0.629941	0.528733	.
run1	9	21099471	9:21099471:T:G	T	G	N	G	T	T	2568	1377	0.419949	0.420157	0.419561	1.03903	N	ADD	4697	1.00917	0.0499839	0.914997	1.11304	0.182697	0.855036	.
run1	9	21099991	9:21099991:G:A	G	A	N	G	A	A	3020	1578	0.489461	0.49411	0.480804	1.0577	N	ADD	4697	1.05769	0.0486814	0.961437	1.16358	1.15213	0.249269	.
run1	9	21100141	9:21100141:C:T	C	T	N	T	C	C	1748	950	0.287205	0.285995	0.289458	1.04946	N	ADD	4697	0.995026	0.0538674	0.895328	1.10583	-0.0925694	0.926246	.
run1	9	21100533	9:21100533:C:T	C	T	N	T	C	C	410	221	0.0671705	0.0670812	0.067337	1.01973	N	ADD	4697	0.971148	0.0985957	0.800499	1.17818	-0.296934	0.766517	.
run1	9	21100619	9:21100619:G:A	G	A	N	A	G	G	1744	950	0.286779	0.28534	0.289458	1.04862	N	ADD	4697	0.99233	0.0539088	0.89283	1.10292	-0.142832	0.886423	.
run1	9	21100743	9:21100743:G:A	G	A	N	A	G	G	1764	968	0.290824	0.288613	0.294942	1.0534	N	ADD	4697	0.986827	0.0535529	0.888499	1.09604	-0.247614	0.804433	.
run1	9	21101230	9:21101230:A:G	A	G	N	G	A	A	2058	1066	0.332553	0.336715	0.324802	1.07055	N	ADD	4697	1.0363	0.0516413	0.936546	1.14668	0.6905	0.48988	.
run1	9	21102280	9:21102280:C:T	C	T	N	C	T	T	897	476	0.146157	0.14676	0.145034	1.07961	N	ADD	4697	1.02447	0.0685922	0.895596	1.17188	0.352406	0.724533	.
run1	9	21102510	9:21102510:A:G	A	G	N	A	G	G	894	474	0.145625	0.14627	0.144424	1.07767	N	ADD	4697	1.02453	0.0687615	0.895354	1.17234	0.352433	0.724513	.
run1	9	21102672	9:21102672:T:C	T	C	N	C	T	T	1249	715	0.20907	0.204352	0.217855	1.02536	N	ADD	4697	0.909734	0.0606138	0.807829	1.02449	-1.56076	0.118581	.
run1	9	21103487	9:21103487:A:G	A	G	N	G	A	A	2111	1103	0.342133	0.345386	0.336076	1.07207	N	ADD	4697	1.03783	0.0512079	0.938726	1.1474	0.725154	0.468358	.
run1	9	21103951	9:21103951:G:T	G	T	N	T	G	G	620	379	0.106344	0.10144	0.115478	1.01093	N	ADD	4697	0.88616	0.0794129	0.758431	1.0354	-1.52188	0.128038	.
run1	9	21104120	9:21104120:A:G	A	G	N	G	A	A	500	260	0.0809027	0.0818063	0.07922	1.03509	N	ADD	4697	0.9901	0.0919598	0.826804	1.18565	-0.108196	0.91384	.
run1	9	21104437	9:21104437:C:G	C	G	N	G	C	C	757	383	0.121354	0.123855	0.116697	1.04358	N	ADD	4697	1.07879	0.0756703	0.930096	1.25126	1.00229	0.316205	.
run1	9	21105074	9:21105074:G:A	G	A	N	A	G	G	1021	570	0.169363	0.167048	0.173675	1.01554	N	ADD	4697	0.960353	0.0657074	0.844307	1.09235	-0.615675	0.538109	.
run1	9	21105078	9:21105078:A:G	A	G	N	G	A	A	2687	1394	0.434426	0.439627	0.424741	0.994414	N	ADD	4697	1.08852	0.0509838	0.98501	1.20292	1.66373	0.096166	.
run1	9	21105154	9:21105154:A:G	A	G	N	G	A	A	2965	1606	0.486587	0.485111	0.489336	1.01185	N	ADD	4697	0.993324	0.0496511	0.901214	1.09485	-0.134903	0.892688	.
run1	9	21105606	9:21105606:G:A	G	A	N	A	G	G	1762	912	0.28465	0.288285	0.277879	1.03076	N	ADD	4697	1.03819	0.0547934	0.932472	1.15589	0.683964	0.493998	.
run1	9	21105944	9:21105944:C:A	C	A	N	A	C	C	846	462	0.139238	0.138416	0.140768	1.01588	N	ADD	4697	0.990049	0.071254	0.861004	1.13843	-0.140356	0.888379	.
run1	9	21105965	9:21105965:A:T	A	T	N	T	A	A	839	453	0.137535	0.137271	0.138026	1.01822	N	ADD	4697	1.00313	0.0716884	0.871636	1.15446	0.0435694	0.965248	.
run1	9	21106901	9:21106901:G:A	G	A	N	A	G	G	1481	802	0.243027	0.24231	0.244363	1.03655	N	ADD	4697	0.96979	0.0575349	0.866371	1.08555	-0.533163	0.593921	.
run1	9	21106980	9:21106980:A:G	A	G	N	G	A	A	570	264	0.0887801	0.0932592	0.0804388	1.06574	N	ADD	4697	1.07313	0.0878079	0.903461	1.27466	0.80378	0.421524	.
run1	9	21107011	9:21107011:T:C	T	C	N	C	T	T	2863	1516	0.466149	0.468423	0.461913	0.998603	N	ADD	4697	1.03784	0.0500386	0.940886	1.14478	0.742244	0.45794	.
run1	9	21107326	9:21107326:C:G	C	G	N	G	C	C	845	466	0.139557	0.138253	0.141987	1.01511	N	ADD	4697	0.977551	0.0711769	0.850264	1.12389	-0.318985	0.749738	.
run1	9	21107470	9:21107470:A:T	A	T	N	T	A	A	2680	1442	0.438791	0.438482	0.439366	1.0386	N	ADD	4697	1.02318	0.0495045	0.928567	1.12743	0.462869	0.643458	.
run1	9	21107482	9:21107482:A:T	A	T	N	A	T	T	910	511	0.151267	0.148887	0.155698	1.00916	N	ADD	4697	0.977864	0.0688625	0.854403	1.11917	-0.325065	0.745132	.
run1	9	21107963	9:21107963:G:C	G	C	N	G	C	C	915	512	0.151905	0.149705	0.156002	1.00763	N	ADD	4697	0.988293	0.0688229	0.863582	1.13101	-0.171112	0.864136	.
run1	9	21108294	9:21108294:CT:C	CT	C	N	C	CT	CT	956	501	0.155099	0.156414	0.152651	1.04876	N	ADD	4697	1.01303	0.0674212	0.887634	1.15614	0.192039	0.847712	.
run1	9	21108817	9:21108817:A:G	A	G	N	G	A	A	2017	1052	0.326698	0.330007	0.320536	0.992917	N	ADD	4697	1.04584	0.0536517	0.941446	1.1618	0.835341	0.403526	.
run1	9	21109188	9:21109188:T:C	T	C	N	C	T	T	2000	1046	0.32425	0.327225	0.318708	0.995305	N	ADD	4697	1.04468	0.0536571	0.940394	1.16053	0.814605	0.415299	.
run1	9	21109534	9:21109534:T:<INS:ME:ALU>	T	<INS:ME:ALU>	N	<INS:ME:ALU>	T	T	2179	1169	0.356398	0.356512	0.356185	1.0412	N	ADD	4697	1.03077	0.0509982	0.932724	1.13913	0.594309	0.552305	.
run1	9	21109651	9:21109651:T:C	T	C	N	C	T	T	1829	943	0.295082	0.299247	0.287325	1.03072	N	ADD	4697	1.04376	0.0542959	0.938393	1.16096	0.788856	0.430196	.
run1	9	21110202	9:21110202:C:T	C	T	N	T	C	C	856	469	0.141047	0.140052	0.142901	1.01152	N	ADD	4697	0.987854	0.0710336	0.859466	1.13542	-0.17204	0.863406	.
run1	9	21110719	9:21110719:A:G	A	G	N	G	A	A	856	469	0.141047	0.140052	0.142901	1.01152	N	ADD	4697	0.986091	0.0710557	0.857895	1.13344	-0.197126	0.843729	.
run1	9	21111514	9:21111514:G:C	G	C	N	C	G	G	1490	802	0.243986	0.243783	0.244363	1.03739	N	ADD	4697	0.983154	0.0574647	0.878431	1.10036	-0.295646	0.7675	.
run1	9	21112358	9:21112358:A:G	A	G	N	G	A	A	557	287	0.0898446	0.0911322	0.0874467	1.04188	N	ADD	4697	1.06866	0.0855974	0.903604	1.26386	0.775771	0.437884	.
run1	9	21112443	9:21112443:G:C	G	C	N	C	G	G	2360	1288	0.388333	0.386126	0.392444	1.01764	N	ADD	4697	0.966887	0.0511093	0.874724	1.06876	-0.658863	0.509983	.
run1	9	21113049	9:21113049:G:A	G	A	N	A	G	G	858	463	0.140622	0.14038	0.141073	1.01254	N	ADD	4697	1.01075	0.0712581	0.878996	1.16224	0.149988	0.880774	.
run1	9	21113526	9:21113526:T:G	T	G	N	G	T	T	2737	1486	0.449542	0.447808	0.452773	1.05144	N	ADD	4697	0.993381	0.0490345	0.902355	1.09359	-0.135436	0.892267	.
run1	9	21114007	9:21114007:C:G	C	G	N	G	C	C	858	463	0.140622	0.14038	0.141073	1.01254	N	ADD	4697	1.01075	0.0712581	0.878996	1.16224	0.149988	0.880774	.
run1	9	21114105	9:21114105:G:A	G	A	N	G	A	A	1006	499	0.160209	0.164594	0.152041	1.03393	N	ADD	4697	1.07808	0.0681229	0.943328	1.23207	1.10355	0.269787	.
run1	9	21114200	9:21114200:GCA:G	GCA	G	N	GCA	G	G	1195	679	0.199489	0.195517	0.206886	1.0161	N	ADD	4697	0.940666	0.0618205	0.833323	1.06184	-0.989436	0.32245	.
run1	9	21114202	9:21114202:A:G	A	G	N	G	A	A	1489	807	0.244411	0.243619	0.245887	1.03391	N	ADD	4697	0.974219	0.0574963	0.870394	1.09043	-0.454273	0.649632	.
run1	9	21114237	9:21114237:A:G	A	G	N	G	A	A	2735	1481	0.448797	0.44748	0.451249	1.049	N	ADD	4697	0.997454	0.0491217	0.905901	1.09826	-0.051894	0.958613	.
run1	9	21114415	9:21114415:T:G	T	G	N	G	T	T	950	455	0.149564	0.155432	0.138635	1.04341	N	ADD	4697	1.09123	0.0701301	0.951087	1.25202	1.24486	0.213183	.
run1	9	21114675	9:21114675:G:A	G	A	N	A	G	G	2736	1486	0.449436	0.447644	0.452773	1.05097	N	ADD	4697	0.993043	0.0490368	0.902044	1.09322	-0.142378	0.886781	.
run1	9	21114730	9:21114730:A:G	A	G	N	G	A	A	858	463	0.140622	0.14038	0.141073	1.01254	N	ADD	4697	1.01075	0.0712581	0.878996	1.16224	0.149988	0.880774	.
run1	9	21114797	9:21114797:A:G	A	G	N	G	A	A	2736	1486	0.449436	0.447644	0.452773	1.05097	N	ADD	4697	0.993043	0.0490368	0.902044	1.09322	-0.142378	0.886781	.
run1	9	21114967	9:21114967:C:T	C	T	N	T	C	C	1484	802	0.243347	0.242801	0.244363	1.03683	N	ADD	4697	0.979341	0.0575344	0.874904	1.09624	-0.362837	0.716727	.
run1	9	21114982	9:21114982:A:G	A	G	N	A	G	G	923	517	0.153289	0.151014	0.157526	1.00432	N	ADD	4697	0.992745	0.0686994	0.867682	1.13583	-0.10599	0.91559	.
run1	9	21115002	9:21115002:G:A	G	A	N	A	G	G	1484	802	0.243347	0.242801	0.244363	1.03683	N	ADD	4697	0.979341	0.0575344	0.874904	1.09624	-0.362837	0.716727	.
run1	9	21115095	9:21115095:A:G	A	G	N	G	A	A	941	452	0.148286	0.153959	0.137721	1.03998	N	ADD	4697	1.08397	0.0704544	0.94416	1.24448	1.14441	0.252453	.
run1	9	21115389	9:21115389:T:C	T	C	N	C	T	T	940	451	0.148073	0.153796	0.137416	1.04053	N	ADD	4697	1.08369	0.0704886	0.943853	1.24424	1.14019	0.254206	.
run1	9	21115407	9:21115407:C:T	C	T	N	T	C	C	940	451	0.148073	0.153796	0.137416	1.04053	N	ADD	4697	1.08369	0.0704886	0.943853	1.24424	1.14019	0.254206	.
run1	9	21116159	9:21116159:A:G	A	G	N	A	G	G	922	516	0.153076	0.150851	0.157221	1.00482	N	ADD	4697	0.995585	0.0687295	0.870113	1.13915	-0.0643795	0.948668	.
run1	9	21116220	9:21116220:A:G	A	G	N	A	G	G	923	517	0.153289	0.151014	0.157526	1.00432	N	ADD	4697	0.992745	0.0686994	0.867682	1.13583	-0.10599	0.91559	.
run1	9	21116588	9:21116588:C:T	C	T	N	C	T	T	926	519	0.153822	0.151505	0.158135	1.00305	N	ADD	4697	0.990083	0.0686447	0.865448	1.13267	-0.145196	0.884556	.
run1	9	21116921	9:21116921:C:G	C	G	N	G	C	C	1481	813	0.244198	0.24231	0.247715	1.03911	N	ADD	4697	0.957713	0.0573585	0.855878	1.07167	-0.753278	0.451283	.
run1	9	21117059	9:21117059:G:A	G	A	N	A	G	G	2773	1523	0.457313	0.453698	0.464046	1.04692	N	ADD	4697	0.97503	0.0490744	0.885616	1.07347	-0.515288	0.606352	.
run1	9	21117361	9:21117361:TC:T	TC	T	N	T	TC	TC	2737	1482	0.449116	0.447808	0.451554	1.04697	N	ADD	4697	1.01075	0.0491912	0.91785	1.11305	0.217354	0.827933	.
run1	9	21117363	9:21117363:C:T	C	T	N	T	C	C	2737	1482	0.449116	0.447808	0.451554	1.04697	N	ADD	4697	1.01075	0.0491912	0.91785	1.11305	0.217354	0.827933	.
run1	9	21117387	9:21117387:T:G	T	G	N	G	T	T	863	422	0.136789	0.141198	0.12858	1.02725	N	ADD	4697	1.07575	0.0731217	0.932116	1.24152	0.998583	0.317997	.
run1	9	21118015	9:21118015:G:GT	G	GT	N	GT	G	G	694	363	0.112519	0.113547	0.110603	1.03525	N	ADD	4697	1.06859	0.0782006	0.916739	1.24559	0.8483	0.396271	.
run1	9	21118747	9:21118747:A:G	A	G	N	A	G	G	901	486	0.147647	0.147415	0.14808	1.00441	N	ADD	4697	1.03337	0.069939	0.900997	1.18519	0.469336	0.638829	.
run1	9	21119034	9:21119034:C:G	C	G	N	G	C	C	923	447	0.145838	0.151014	0.136197	1.03606	N	ADD	4697	1.08007	0.0708009	0.940126	1.24085	1.08793	0.276627	.
run1	9	21119164	9:21119164:G:C	G	C	N	G	C	C	1825	933	0.293592	0.298593	0.284278	1.02478	N	ADD	4697	1.06726	0.0544671	0.959193	1.18749	1.19505	0.232066	.
run1	9	21121306	9:21121306:C:A	C	A	N	C	A	A	904	487	0.148073	0.147906	0.148385	1.00171	N	ADD	4697	1.0278	0.0699534	0.896113	1.17883	0.391945	0.695099	.
run1	9	21121783	9:21121783:G:A	G	A	N	A	G	G	1478	800	0.242495	0.241819	0.243754	1.03801	N	ADD	4697	0.975145	0.0575863	0.871067	1.09166	-0.437066	0.662063	.
run1	9	21121786	9:21121786:A:C	A	C	N	A	C	C	899	481	0.146902	0.147088	0.146557	1.00278	N	ADD	4697	1.03921	0.070226	0.905579	1.19256	0.547654	0.58393	.
run1	9	21121831	9:21121831:A:G	A	G	N	G	A	A	1481	801	0.242921	0.24231	0.244059	1.03684	N	ADD	4697	0.975159	0.0575785	0.871093	1.09166	-0.436871	0.662205	.
run1	9	21121917	9:21121917:A:G	A	G	N	A	G	G	2387	1292	0.391633	0.390543	0.393662	1.02644	N	ADD	4697	0.995045	0.0507442	0.900843	1.0991	-0.0978967	0.922014	.
run1	9	21122023	9:21122023:C:T	C	T	N	T	C	C	1967	1069	0.323185	0.321826	0.325716	1.05198	N	ADD	4697	0.990693	0.0518976	0.894878	1.09677	-0.180173	0.857017	.
run1	9	21122071	9:21122071:T:C	T	C	N	T	C	C	2387	1293	0.391739	0.390543	0.393967	1.02609	N	ADD	4697	0.993185	0.0507497	0.899149	1.09705	-0.134754	0.892806	.
run1	9	21122080	9:21122080:T:C	T	C	N	C	T	T	1026	511	0.163615	0.167866	0.155698	1.02997	N	ADD	4697	1.0505	0.0672638	0.92075	1.19854	0.732453	0.463892	.
run1	9	21122637	9:21122637:G:C	G	C	N	C	G	G	1477	801	0.242495	0.241656	0.244059	1.03801	N	ADD	4697	0.969143	0.0575639	0.865743	1.08489	-0.544502	0.586096	.
run1	9	21122681	9:21122681:A:G	A	G	N	A	G	G	905	489	0.148393	0.148069	0.148995	1.00096	N	ADD	4697	1.0275	0.0698783	0.895991	1.17832	0.388297	0.697797	.
run1	9	21123032	9:21123032:A:T	A	T	N	T	A	A	614	320	0.0994252	0.100458	0.0975015	1.04415	N	ADD	4697	1.06492	0.0824731	0.905975	1.25175	0.762683	0.445652	.
run1	9	21123857	9:21123857:T:G	T	G	N	T	G	G	969	547	0.16138	0.158541	0.166667	1.00106	N	ADD	4697	0.956871	0.0674517	0.838375	1.09212	-0.6536	0.51337	.
run1	9	21124098	9:21124098:A:C	A	C	N	C	A	A	1021	505	0.162444	0.167048	0.15387	1.02825	N	ADD	4697	1.06536	0.0675742	0.933203	1.21623	0.936896	0.348812	.
run1	9	21124383	9:21124383:T:C	T	C	N	T	C	C	1464	849	0.246221	0.239529	0.258684	1.04158	N	ADD	4697	0.88563	0.0562891	0.79312	0.988931	-2.15771	0.0309503	.
run1	9	21124540	9:21124540:G:A	G	A	N	A	G	G	1438	786	0.236747	0.235275	0.239488	1.03975	N	ADD	4697	0.961593	0.0580066	0.858255	1.07737	-0.675157	0.499576	.
run1	9	21124591	9:21124591:T:C	T	C	N	C	T	T	535	304	0.0893123	0.0875327	0.0926264	1.03281	N	ADD	4697	0.909515	0.0854297	0.769293	1.0753	-1.1102	0.266915	.
run1	9	21124592	9:21124592:C:T	C	T	N	T	C	C	761	397	0.12327	0.124509	0.120963	1.01502	N	ADD	4697	1.04541	0.0754708	0.901664	1.21207	0.588398	0.556265	.
run1	9	21125404	9:21125404:C:A	C	A	N	C	A	A	910	494	0.149457	0.148887	0.150518	1.00014	N	ADD	4697	1.01486	0.0696359	0.885387	1.16327	0.211866	0.832211	.
run1	9	21125821	9:21125821:A:C	A	C	N	C	A	A	521	259	0.0830317	0.0852421	0.0789153	0.984949	N	ADD	4697	1.0965	0.0925087	0.914668	1.31447	0.995792	0.319351	.
run1	9	21125835	9:21125835:G:C	G	C	N	C	G	G	1472	802	0.242069	0.240838	0.244363	1.0415	N	ADD	4697	0.966492	0.0575038	0.863477	1.0818	-0.592703	0.55338	.
run1	9	21125920	9:21125920:G:C	G	C	N	C	G	G	1441	786	0.237066	0.235766	0.239488	1.04123	N	ADD	4697	0.963905	0.0579638	0.86039	1.07987	-0.634242	0.525923	.
run1	9	21126591	9:21126591:T:C	T	C	N	C	T	T	1015	502	0.161486	0.166067	0.152956	1.03068	N	ADD	4697	1.06616	0.0676726	0.933728	1.21738	0.946704	0.343789	.
run1	9	21126623	9:21126623:T:C	T	C	N	C	T	T	1019	503	0.162018	0.166721	0.15326	1.0309	N	ADD	4697	1.07018	0.0675485	0.937473	1.22167	1.00409	0.315334	.
run1	9	21126672	9:21126672:T:C	T	C	N	T	C	C	943	512	0.154886	0.154287	0.156002	1.00377	N	ADD	4697	1.01057	0.0684774	0.883645	1.15572	0.153534	0.877977	.
run1	9	21126957	9:21126957:A:T	A	T	N	T	A	A	1409	769	0.23185	0.23053	0.234308	1.04126	N	ADD	4697	0.966143	0.0584556	0.861557	1.08342	-0.589228	0.555708	.
run1	9	21127407	9:21127407:G:A	G	A	N	A	G	G	2690	1479	0.443794	0.440118	0.45064	1.0465	N	ADD	4697	0.971352	0.0491979	0.882062	1.06968	-0.590809	0.554649	.
run1	9	21127501	9:21127501:C:T	C	T	N	T	C	C	2628	1419	0.430807	0.429974	0.432358	1.0393	N	ADD	4697	1.01242	0.0496057	0.918625	1.1158	0.248927	0.803417	.
run1	9	21127631	9:21127631:C:T	C	T	N	T	C	C	1402	767	0.230892	0.229385	0.233699	1.03908	N	ADD	4697	0.960866	0.0585981	0.856612	1.07781	-0.681261	0.495706	.
run1	9	21127719	9:21127719:C:T	C	T	N	T	C	C	2628	1419	0.430807	0.429974	0.432358	1.0393	N	ADD	4697	1.01242	0.0496057	0.918625	1.1158	0.248927	0.803417	.
run1	9	21127795	9:21127795:T:C	T	C	N	T	C	C	943	511	0.15478	0.154287	0.155698	1.00403	N	ADD	4697	1.01409	0.0685063	0.886675	1.15982	0.204261	0.83815	.
run1	9	21128681	9:21128681:A:T	A	T	N	T	A	A	1409	769	0.23185	0.23053	0.234308	1.04126	N	ADD	4697	0.966143	0.0584556	0.861557	1.08342	-0.589228	0.555708	.
run1	9	21128731	9:21128731:G:C	G	C	N	C	G	G	1998	1089	0.328614	0.326898	0.33181	1.0548	N	ADD	4697	0.993351	0.0516338	0.897743	1.09914	-0.129193	0.897205	.
run1	9	21129036	9:21129036:C:T	C	T	N	T	C	C	2628	1419	0.430807	0.429974	0.432358	1.0393	N	ADD	4697	1.01242	0.0496057	0.918625	1.1158	0.248927	0.803417	.
run1	9	21129246	9:21129246:A:G	A	G	N	G	A	A	2629	1419	0.430913	0.430137	0.432358	1.03979	N	ADD	4697	1.01389	0.0495885	0.919989	1.11738	0.27825	0.780821	.
run1	9	21129719	9:21129719:A:G	A	G	N	G	A	A	1025	511	0.163509	0.167703	0.155698	1.03179	N	ADD	4697	1.0507	0.0671768	0.921082	1.19856	0.736238	0.461586	.
run1	9	21130177	9:21130177:T:C	T	C	N	C	T	T	1521	826	0.24984	0.248855	0.251676	1.03727	N	ADD	4697	0.966079	0.0571043	0.863784	1.08049	-0.604331	0.545624	.
run1	9	21130344	9:21130344:A:T	A	T	N	T	A	A	1476	809	0.24324	0.241492	0.246496	1.04059	N	ADD	4697	0.95029	0.0575686	0.848895	1.0638	-0.885686	0.375787	.
run1	9	21130691	9:21130691:A:T	A	T	N	T	A	A	2617	1430	0.430807	0.428174	0.43571	1.04364	N	ADD	4697	0.991115	0.0494614	0.899544	1.09201	-0.180436	0.85681	.
run1	9	21131559	9:21131559:G:A	G	A	N	A	G	G	917	519	0.152864	0.150033	0.158135	1.04808	N	ADD	4697	0.985229	0.0673817	0.86334	1.12433	-0.220852	0.825208	.
run1	9	21131627	9:21131627:G:C	G	C	N	C	G	G	855	430	0.136789	0.139889	0.131018	1.02905	N	ADD	4697	1.06024	0.0726197	0.919583	1.22242	0.805521	0.420519	.
run1	9	21131660	9:21131660:G:A	G	A	N	A	G	G	2562	1376	0.419204	0.419175	0.419257	1.03549	N	ADD	4697	1.03049	0.0499127	0.934452	1.13639	0.601696	0.547376	.
run1	9	21131663	9:21131663:A:C	A	C	N	C	A	A	2562	1376	0.419204	0.419175	0.419257	1.03549	N	ADD	4697	1.03049	0.0499127	0.934452	1.13639	0.601696	0.547376	.
run1	9	21131785	9:21131785:A:G	A	G	N	G	A	A	857	430	0.137002	0.140216	0.131018	1.02852	N	ADD	4697	1.06449	0.0726133	0.923279	1.2273	0.860666	0.389422	.
run1	9	21132495	9:21132495:A:T	A	T	N	T	A	A	2568	1377	0.419949	0.420157	0.419561	1.0364	N	ADD	4697	1.03161	0.049914	0.935468	1.13763	0.623508	0.532951	.
run1	9	21132523	9:21132523:G:A	G	A	N	A	G	G	2567	1377	0.419842	0.419993	0.419561	1.0359	N	ADD	4697	1.0314	0.0499191	0.935269	1.13742	0.619376	0.535668	.
run1	9	21132664	9:21132664:G:A	G	A	N	G	A	A	2466	1320	0.403023	0.403469	0.402194	1.04254	N	ADD	4697	0.989424	0.0499811	0.897095	1.09126	-0.212732	0.831536	.
run1	9	21133232	9:21133232:C:A	C	A	N	A	C	C	1468	815	0.243027	0.240183	0.248324	1.03192	N	ADD	4697	0.934856	0.0576672	0.834946	1.04672	-1.16813	0.242754	.
run1	9	21133282	9:21133282:C:T	C	T	N	T	C	C	2323	1246	0.379923	0.380072	0.379647	1.02171	N	ADD	4697	0.971784	0.0512814	0.878859	1.07454	-0.558125	0.576759	.
run1	9	21134848	9:21134848:A:G	A	G	N	G	A	A	924	460	0.147328	0.151178	0.140158	1.01534	N	ADD	4697	1.08174	0.0700343	0.942995	1.2409	1.12188	0.261912	.
run1	9	21135482	9:21135482:G:C	G	C	N	C	G	G	2653	1417	0.433255	0.434064	0.431749	1.0419	N	ADD	4697	1.0125	0.0494607	0.918952	1.11557	0.251113	0.801726	.
run1	9	21135816	9:21135816:T:C	T	C	N	C	T	T	945	482	0.151905	0.154614	0.146862	1.01259	N	ADD	4697	1.06029	0.0689092	0.926341	1.21362	0.849614	0.39554	.
run1	9	21135952	9:21135952:G:A	G	A	N	A	G	G	1587	859	0.260379	0.259653	0.261731	1.03378	N	ADD	4697	0.983129	0.0562702	0.880468	1.09776	-0.302372	0.762368	.
run1	9	21136264	9:21136264:G:A	G	A	N	G	A	A	1718	941	0.283053	0.281086	0.286715	1.02799	N	ADD	4697	0.982018	0.0550293	0.881614	1.09386	-0.329742	0.741595	.
run1	9	21137410	9:21137410:G:A	G	A	N	A	G	G	2569	1344	0.416542	0.420321	0.409506	1.03945	N	ADD	4697	1.04123	0.0498164	0.944369	1.14802	0.810971	0.417383	.
run1	9	21137512	9:21137512:G:C	G	C	N	C	G	G	1604	872	0.263572	0.262435	0.265692	1.03148	N	ADD	4697	0.979266	0.0560501	0.877386	1.09298	-0.373815	0.708542	.
run1	9	21137939	9:21137939:C:T	C	T	N	T	C	C	1739	891	0.279966	0.284522	0.271481	1.05476	N	ADD	4697	1.04084	0.0548223	0.934801	1.15891	0.730143	0.465303	.
run1	9	21137949	9:21137949:T:C	T	C	N	T	C	C	1681	920	0.276879	0.275033	0.280317	1.02012	N	ADD	4697	0.979705	0.0556809	0.878414	1.09267	-0.368246	0.71269	.
run1	9	21138433	9:21138433:G:A	G	A	N	A	G	G	2631	1395	0.428571	0.430465	0.425046	1.04198	N	ADD	4697	1.02431	0.049581	0.92945	1.12884	0.484358	0.628131	.
run1	9	21139009	9:21139009:A:T	A	T	N	T	A	A	1236	678	0.203747	0.202225	0.206581	1.02364	N	ADD	4697	0.962426	0.0620203	0.852267	1.08682	-0.617504	0.536903	.
run1	9	21139246	9:21139246:CT:C	CT	C	N	C	CT	CT	811	424	0.131467	0.13269	0.12919	1.03136	N	ADD	4697	1.03824	0.0729195	0.899971	1.19775	0.514642	0.606803	.
run1	9	21139375	9:21139375:G:A	G	A	N	A	G	G	713	383	0.11667	0.116656	0.116697	1.03938	N	ADD	4697	1.07993	0.0757084	0.931009	1.25268	1.01573	0.309756	.
run1	9	21139411	9:21139411:AT:A	AT	A	N	A	AT	AT	2302	1205	0.373323	0.376636	0.367154	1.03037	N	ADD	4697	1.03888	0.0509883	0.940077	1.14806	0.748051	0.45443	.
run1	9	21139495	9:21139495:A:G	A	G	N	A	G	G	1938	1050	0.318075	0.317081	0.319927	1.03415	N	ADD	4697	0.987529	0.0525657	0.890853	1.0947	-0.23873	0.811315	.
run1	9	21139649	9:21139649:GACAA:G	GACAA	G	N	G	GACAA	GACAA	905	453	0.14456	0.148069	0.138026	1.02211	N	ADD	4697	1.07509	0.0703054	0.936699	1.23392	1.02983	0.303089	.
run1	9	21139656	9:21139656:A:G	A	G	N	G	A	A	1115	611	0.183734	0.182428	0.186167	1.01766	N	ADD	4697	0.94002	0.0646944	0.828074	1.0671	-0.956096	0.339024	.
run1	9	21140672	9:21140672:C:G	C	G	N	G	C	C	1616	883	0.266021	0.264398	0.269043	1.01157	N	ADD	4697	0.966028	0.0560628	0.865503	1.07823	-0.616502	0.537563	.
run1	9	21142272	9:21142272:C:CG	C	CG	N	CG	C	C	349	174	0.0556738	0.0571008	0.0530165	1.02608	N	ADD	4697	1.00069	0.110351	0.806065	1.24231	0.00627674	0.994992	.
run1	9	21142273	9:21142273:C:T	C	T	N	T	C	C	349	174	0.0556738	0.0571008	0.0530165	1.02608	N	ADD	4697	1.00069	0.110351	0.806065	1.24231	0.00627674	0.994992	.
run1	9	21142604	9:21142604:G:A	G	A	N	A	G	G	1964	1034	0.31914	0.321335	0.315052	1.03979	N	ADD	4697	1.04042	0.0528924	0.937965	1.15407	0.749146	0.453769	.
run1	9	21143020	9:21143020:C:T	C	T	N	T	C	C	2008	1061	0.326698	0.328534	0.323278	1.03647	N	ADD	4697	1.03523	0.0525567	0.933898	1.14755	0.658749	0.510057	.
run1	9	21143390	9:21143390:T:C	T	C	N	C	T	T	1993	1044	0.323291	0.32608	0.318099	1.03998	N	ADD	4697	1.05233	0.0526617	0.94913	1.16675	0.968557	0.332766	.
run1	9	21143427	9:21143427:C:G	C	G	N	G	C	C	782	407	0.12657	0.127945	0.12401	1.03419	N	ADD	4697	1.02999	0.0736575	0.891529	1.18995	0.401162	0.688301	.
run1	9	21143430	9:21143430:G:A	G	A	N	A	G	G	782	407	0.12657	0.127945	0.12401	1.03419	N	ADD	4697	1.02999	0.0736575	0.891529	1.18995	0.401162	0.688301	.
run1	9	21143474	9:21143474:G:A	G	A	N	A	G	G	855	447	0.138599	0.139889	0.136197	1.02991	N	ADD	4697	1.03551	0.0708618	0.901228	1.18979	0.492369	0.622458	.
run1	9	21143511	9:21143511:G:C	G	C	N	C	G	G	727	401	0.120077	0.118946	0.122182	1.02675	N	ADD	4697	0.925848	0.0756412	0.798277	1.07381	-1.01857	0.308409	.
run1	9	21143667	9:21143667:G:A	G	A	N	A	G	G	1704	920	0.279327	0.278796	0.280317	1.01324	N	ADD	4697	0.987501	0.0552167	0.886211	1.10037	-0.227787	0.819812	.
run1	9	21143892	9:21143892:T:G	T	G	N	G	T	T	2107	1091	0.34043	0.344732	0.332419	1.03855	N	ADD	4697	1.04377	0.0520448	0.94255	1.15586	0.823121	0.410439	.
run1	9	21144120	9:21144120:ACAT:A	ACAT	A	N	A	ACAT	ACAT	732	387	0.119119	0.119764	0.117916	1.02709	N	ADD	4697	1.05595	0.0758383	0.910099	1.22517	0.717821	0.472867	.
run1	9	21144138	9:21144138:C:T	C	T	N	T	C	C	2126	1162	0.350011	0.34784	0.354052	1.05014	N	ADD	4697	0.964161	0.0515754	0.871462	1.06672	-0.707644	0.479167	.
run1	9	21144378	9:21144378:T:C	T	C	N	C	T	T	2058	1069	0.332872	0.336715	0.325716	1.03696	N	ADD	4697	1.03646	0.0524036	0.935293	1.14858	0.683422	0.49434	.
run1	9	21144920	9:21144920:C:G	C	G	N	G	C	C	2056	1068	0.332553	0.336387	0.325411	1.03698	N	ADD	4697	1.03724	0.0524384	0.935929	1.14951	0.697239	0.485653	.
run1	9	21145069	9:21145069:G:C	G	C	N	G	C	C	2240	1224	0.368746	0.366492	0.372943	1.04512	N	ADD	4697	0.967843	0.0509371	0.875885	1.06946	-0.641676	0.521083	.
run1	9	21145824	9:21145824:A:C	A	C	N	C	A	A	2057	1070	0.332872	0.336551	0.326021	1.036	N	ADD	4697	1.03482	0.0524301	0.933766	1.14682	0.652899	0.513821	.
run1	9	21147333	9:21147333:G:T	G	T	N	T	G	G	2081	1087	0.337237	0.340478	0.3312	1.03602	N	ADD	4697	1.02686	0.0521858	0.927024	1.13745	0.507914	0.611514	.
run1	9	21147570	9:21147570:G:A	G	A	N	G	A	A	2332	1288	0.385352	0.381545	0.392444	1.0454	N	ADD	4697	0.950154	0.0504155	0.860757	1.04884	-1.01419	0.310493	.
run1	9	21147671	9:21147671:G:C	G	C	N	C	G	G	2057	1069	0.332766	0.336551	0.325716	1.03633	N	ADD	4697	1.03611	0.0524418	0.934904	1.14827	0.67641	0.49878	.
run1	9	21147954	9:21147954:T:C	T	C	N	T	C	C	2187	1176	0.357994	0.357821	0.358318	1.03986	N	ADD	4697	0.987887	0.0514174	0.893183	1.09263	-0.237026	0.812637	.
run1	9	21147955	9:21147955:T:C	T	C	N	T	C	C	2187	1176	0.357994	0.357821	0.358318	1.03986	N	ADD	4697	0.987887	0.0514174	0.893183	1.09263	-0.237026	0.812637	.
run1	9	21147962	9:21147962:CT:C	CT	C	N	C	CT	CT	1018	572	0.169257	0.166558	0.174284	1.04155	N	ADD	4697	0.938854	0.0656936	0.825429	1.06787	-0.96044	0.336834	.
run1	9	21148599	9:21148599:C:G	C	G	N	C	G	G	2332	1288	0.385352	0.381545	0.392444	1.0454	N	ADD	4697	0.950154	0.0504155	0.860757	1.04884	-1.01419	0.310493	.
run1	9	21148825	9:21148825:A:G	A	G	N	A	G	G	2245	1230	0.369917	0.36731	0.374771	1.03678	N	ADD	4697	0.95597	0.0510591	0.864934	1.05659	-0.881886	0.377839	.
run1	9	21149041	9:21149041:A:C	A	C	N	A	C	C	2263	1233	0.372152	0.370255	0.375686	1.04053	N	ADD	4697	0.967958	0.0509002	0.876053	1.06951	-0.639808	0.522297	.
run1	9	21149053	9:21149053:G:A	G	A	N	A	G	G	729	387	0.118799	0.119274	0.117916	1.02788	N	ADD	4697	1.05281	0.0758661	0.907342	1.22159	0.678284	0.497591	.
run1	9	21149145	9:21149145:T:C	T	C	N	T	C	C	2041	1106	0.335001	0.333933	0.33699	1.05244	N	ADD	4697	0.970905	0.0520742	0.8767	1.07523	-0.567016	0.570703	.
run1	9	21149391	9:21149391:A:G	A	G	N	G	A	A	894	507	0.149138	0.14627	0.154479	1.03444	N	ADD	4697	0.913824	0.0688968	0.798394	1.04594	-1.308	0.190872	.
run1	9	21149442	9:21149442:C:T	C	T	N	C	T	T	2040	1105	0.334788	0.33377	0.336685	1.05214	N	ADD	4697	0.970761	0.0520888	0.876545	1.0751	-0.569694	0.568885	.
run1	9	21149963	9:21149963:C:T	C	T	N	T	C	C	2057	1069	0.332766	0.336551	0.325716	1.03729	N	ADD	4697	1.03613	0.0524269	0.93495	1.14826	0.676984	0.498416	.
run1	9	21150474	9:21150474:A:T	A	T	N	A	T	T	2234	1216	0.367256	0.36551	0.370506	1.04076	N	ADD	4697	0.965083	0.0510479	0.873197	1.06664	-0.69624	0.486279	.
run1	9	21150650	9:21150650:C:A	C	A	N	C	A	A	2330	1258	0.381946	0.381217	0.383303	1.03859	N	ADD	4697	0.98305	0.050642	0.890162	1.08563	-0.337569	0.735688	.
run1	9	21151553	9:21151553:C:A	C	A	N	A	C	C	1721	934	0.282627	0.281577	0.284583	1.00925	N	ADD	4697	1.00623	0.0552818	0.902906	1.12138	0.112401	0.910505	.
run1	9	21151647	9:21151647:G:T	G	T	N	G	T	T	2104	1161	0.347562	0.344241	0.353748	1.05502	N	ADD	4697	0.951404	0.0514864	0.860081	1.05242	-0.967575	0.333257	.
run1	9	21151664	9:21151664:A:G	A	G	N	G	A	A	728	392	0.119225	0.11911	0.119439	1.02278	N	ADD	4697	1.04052	0.0757219	0.897009	1.207	0.524586	0.599871	.
run1	9	21153106	9:21153106:T:C	T	C	N	T	C	C	2094	1110	0.341069	0.342605	0.338208	1.05836	N	ADD	4697	1.00407	0.0518008	0.907137	1.11137	0.0784917	0.937437	.
run1	9	21153141	9:21153141:T:C	T	C	N	C	T	T	2039	1091	0.333191	0.333606	0.332419	1.06186	N	ADD	4697	0.983107	0.0521895	0.887517	1.08899	-0.326455	0.74408	.
run1	9	21153241	9:21153241:G:C	G	C	N	G	C	C	2508	1356	0.411326	0.41034	0.413163	1.05479	N	ADD	4697	0.983283	0.0496587	0.89209	1.0838	-0.339488	0.734242	.
run1	9	21153248	9:21153248:G:C	G	C	N	C	G	G	2010	1049	0.325633	0.328861	0.319622	1.03485	N	ADD	4697	1.03327	0.0528211	0.93165	1.14598	0.619623	0.535506	.
run1	9	21153306	9:21153306:G:A	G	A	N	A	G	G	2038	1091	0.333085	0.333442	0.332419	1.06123	N	ADD	4697	0.982937	0.0521957	0.887353	1.08882	-0.329734	0.741601	.
run1	9	21153582	9:21153582:G:A	G	A	N	A	G	G	735	388	0.119544	0.120255	0.118221	1.02402	N	ADD	4697	1.07176	0.07576	0.923873	1.24333	0.914818	0.360287	.
run1	9	21153985	9:21153985:A:G	A	G	N	G	A	A	755	399	0.122844	0.123527	0.121572	1.02394	N	ADD	4697	1.06307	0.0747816	0.91814	1.23088	0.817898	0.413415	.
run1	9	21154595	9:21154595:A:ATG	A	ATG	N	A	ATG	ATG	1217	744	0.20875	0.199116	0.226691	1.04553	N	ADD	4697	0.877915	0.0600582	0.780425	0.987585	-2.16798	0.0301602	.
run1	9	21155517	9:21155517:G:A	G	A	N	A	G	G	2451	1312	0.400575	0.401014	0.399756	1.0322	N	ADD	4697	1.03728	0.05007	0.940318	1.14423	0.730935	0.464819	.
run1	9	21155621	9:21155621:G:GT	G	GT	N	GT	G	G	2734	1556	0.456674	0.447317	0.474101	1.02955	N	ADD	4697	0.896107	0.0497872	0.812795	0.987959	-2.20328	0.0275748	.
run1	9	21155789	9:21155789:A:AT	A	AT	N	A	AT	AT	2808	1472	0.45561	0.459424	0.448507	1.03176	N	ADD	4697	1.00923	0.04943	0.916045	1.1119	0.185937	0.852494	.
run1	9	21155816	9:21155816:GT:G	GT	G	N	GT	G	G	3007	1571	0.487332	0.491983	0.478672	1.01661	N	ADD	4697	1.02582	0.0496916	0.930621	1.13075	0.512971	0.607971	.
run1	9	21156118	9:21156118:C:A	C	A	N	C	A	A	765	415	0.125612	0.125164	0.126447	1.0308	N	ADD	4697	1.01141	0.0736344	0.875489	1.16844	0.154119	0.877516	.
run1	9	21156653	9:21156653:T:C	T	C	N	C	T	T	1372	718	0.222482	0.224476	0.218769	1.01293	N	ADD	4697	1.04113	0.0603348	0.925015	1.17182	0.668076	0.504085	.
run1	9	21157373	9:21157373:A:G	A	G	N	A	G	G	2779	1485	0.453907	0.454679	0.452468	1.0449	N	ADD	4697	1.05585	0.0492788	0.958641	1.16292	1.10283	0.270103	.
run1	9	21157695	9:21157695:G:A	G	A	N	G	A	A	1864	989	0.303704	0.304974	0.301341	1.02393	N	ADD	4697	1.04186	0.0538736	0.937458	1.15789	0.761167	0.446557	.
run1	9	21158515	9:21158515:C:G	C	G	N	C	G	G	2791	1493	0.456036	0.456643	0.454906	1.04821	N	ADD	4697	1.04906	0.0491764	0.952665	1.1552	0.973889	0.330112	.
run1	9	21158837	9:21158837:TTTG:T	TTTG	T	N	TTTG	T	T	1861	986	0.303066	0.304483	0.300427	1.02277	N	ADD	4697	1.04271	0.0539406	0.938098	1.15898	0.775306	0.438159	.
run1	9	21159319	9:21159319:T:C	T	C	N	T	C	C	2746	1473	0.449116	0.44928	0.448812	1.04267	N	ADD	4697	1.04477	0.0493556	0.948441	1.15089	0.887425	0.37485	.
run1	9	21159385	9:21159385:G:T	G	T	N	G	T	T	1796	959	0.293272	0.293848	0.2922	1.01851	N	ADD	4697	1.03455	0.0545514	0.929646	1.15129	0.622668	0.533503	.
run1	9	21159810	9:21159810:G:A	G	A	N	G	A	A	2749	1477	0.449862	0.449771	0.45003	1.04339	N	ADD	4697	1.04017	0.0493088	0.944353	1.14572	0.79881	0.4244	.
run1	9	21160031	9:21160031:A:T	A	T	N	A	T	T	2748	1475	0.449542	0.449607	0.449421	1.04198	N	ADD	4697	1.04231	0.049372	0.946176	1.14821	0.839347	0.401275	.
run1	9	21160650	9:21160650:GTTTC:G	GTTTC	G	N	G	GTTTC	GTTTC	1361	723	0.221844	0.222677	0.220293	1.00843	N	ADD	4697	1.0191	0.060455	0.905225	1.1473	0.312928	0.754335	.
run1	9	21160684	9:21160684:G:C	G	C	N	G	C	C	2815	1507	0.460081	0.460569	0.459171	1.04608	N	ADD	4697	1.05772	0.0492627	0.960371	1.16494	1.13914	0.254645	.
run1	9	21160716	9:21160716:T:G	T	G	N	T	G	G	2775	1457	0.4505	0.454025	0.443937	1.04192	N	ADD	4697	1.06382	0.0493227	0.965793	1.17179	1.25429	0.209738	.
run1	9	21161253	9:21161253:A:G	A	G	N	A	G	G	2013	1065	0.327656	0.329352	0.324497	1.02681	N	ADD	4697	1.04101	0.0527151	0.938827	1.15432	0.76251	0.445756	.
run1	9	21161572	9:21161572:T:G	T	G	N	G	T	T	765	401	0.124122	0.125164	0.122182	1.04825	N	ADD	4697	1.05905	0.0740314	0.916007	1.22442	0.77491	0.438393	.
run1	9	21161705	9:21161705:G:C	G	C	N	G	C	C	2857	1504	0.464232	0.467441	0.458257	1.04771	N	ADD	4697	1.07398	0.0491599	0.975328	1.18261	1.45179	0.146559	.
run1	9	21161950	9:21161950:A:G	A	G	N	A	G	G	1977	1046	0.321801	0.323462	0.318708	1.02692	N	ADD	4697	1.0321	0.0529691	0.930322	1.14501	0.596448	0.550876	.
run1	9	21162415	9:21162415:G:A	G	A	N	G	A	A	2825	1496	0.459974	0.462205	0.45582	1.04733	N	ADD	4697	1.05755	0.0491665	0.960396	1.16453	1.13807	0.255092	.
run1	9	21162877	9:21162877:TAAAAACATAA:T	TAAAAACATAA	T	N	TAAAAACATAA	T	T	1974	1042	0.321056	0.322971	0.317489	1.0272	N	ADD	4697	1.03513	0.0529904	0.933019	1.14842	0.651627	0.514642	.
run1	9	21163197	9:21163197:T:C	T	C	N	T	C	C	1964	1030	0.318714	0.321335	0.313833	1.03322	N	ADD	4697	1.04155	0.0529378	0.938898	1.15542	0.768969	0.441912	.
run1	9	21163277	9:21163277:T:C	T	C	N	T	C	C	2013	1067	0.327869	0.329352	0.325107	1.0281	N	ADD	4697	1.03709	0.0526696	0.935369	1.14987	0.691418	0.489303	.
run1	9	21163512	9:21163512:T:A	T	A	N	A	T	T	773	409	0.125825	0.126473	0.124619	1.04962	N	ADD	4697	1.05189	0.0735402	0.910698	1.21498	0.687951	0.491484	.
run1	9	21163761	9:21163761:G:A	G	A	N	A	G	G	773	410	0.125931	0.126473	0.124924	1.04934	N	ADD	4697	1.04954	0.0734979	0.908738	1.21216	0.657903	0.510601	.
run1	9	21163939	9:21163939:G:T	G	T	N	G	T	T	2015	1068	0.328188	0.329679	0.325411	1.02906	N	ADD	4697	1.03871	0.0526225	0.936921	1.15156	0.721778	0.470431	.
run1	9	21163940	9:21163940:A:T	A	T	N	A	T	T	2014	1067	0.327975	0.329516	0.325107	1.02874	N	ADD	4697	1.03808	0.0526447	0.936308	1.15091	0.709865	0.477788	.
run1	9	21164084	9:21164084:T:C	T	C	N	C	T	T	336	179	0.0548222	0.0549738	0.0545399	0.99952	N	ADD	4697	0.973679	0.110649	0.783847	1.20948	-0.241064	0.809506	.
run1	9	21164132	9:21164132:A:C	A	C	N	A	C	C	2011	1066	0.327549	0.329025	0.324802	1.02713	N	ADD	4697	1.03675	0.0526926	0.935019	1.14954	0.68487	0.493426	.
run1	9	21164594	9:21164594:A:T	A	T	N	A	T	T	1962	1031	0.318608	0.321008	0.314138	1.03256	N	ADD	4697	1.03787	0.0529491	0.935565	1.15137	0.702068	0.482637	.
run1	9	21165322	9:21165322:G:A	G	A	N	G	A	A	1963	1030	0.318608	0.321171	0.313833	1.03256	N	ADD	4697	1.03998	0.05296	0.937444	1.15373	0.740205	0.459176	.
run1	9	21165348	9:21165348:T:A	T	A	N	T	A	A	1918	1009	0.311582	0.313809	0.307434	1.02978	N	ADD	4697	1.03812	0.0534264	0.934911	1.15272	0.700214	0.483794	.
run1	9	21165802	9:21165802:TAATA:T	TAATA	T	N	T	TAATA	TAATA	770	403	0.124867	0.125982	0.122791	1.04825	N	ADD	4697	1.07193	0.0739461	0.927311	1.23911	0.939404	0.347523	.
run1	9	21166004	9:21166004:A:G	A	G	N	G	A	A	777	412	0.12657	0.127127	0.125533	1.04767	N	ADD	4697	1.05753	0.0734538	0.91573	1.22128	0.761472	0.446375	.
run1	9	21166791	9:21166791:A:C	A	C	N	C	A	A	2598	1372	0.42261	0.425065	0.418038	1.03849	N	ADD	4697	1.05764	0.0496819	0.959508	1.16581	1.12798	0.25933	.
run1	9	21166902	9:21166902:A:G	A	G	N	G	A	A	1871	981	0.303598	0.306119	0.298903	1.01618	N	ADD	4697	0.980702	0.0546596	0.881071	1.0916	-0.356502	0.721464	.
run1	9	21167180	9:21167180:G:C	G	C	N	C	G	G	780	412	0.12689	0.127618	0.125533	1.04684	N	ADD	4697	1.05243	0.0733459	0.911507	1.21513	0.696686	0.485999	.
run1	9	21167181	9:21167181:T:C	T	C	N	C	T	T	780	412	0.12689	0.127618	0.125533	1.04492	N	ADD	4697	1.05283	0.0734381	0.911694	1.21582	0.701068	0.48326	.
run1	9	21167465	9:21167465:A:G	A	G	N	A	G	G	2811	1496	0.458484	0.459915	0.45582	1.04601	N	ADD	4697	1.04593	0.0491969	0.949789	1.15181	0.912831	0.361331	.
run1	9	21167547	9:21167547:C:CA	C	CA	N	CA	C	C	804	421	0.130402	0.131545	0.128275	1.05281	N	ADD	4697	1.05828	0.0722279	0.918586	1.21922	0.784243	0.432897	.
run1	9	21167618	9:21167618:G:A	G	A	N	A	G	G	801	420	0.129977	0.131054	0.127971	1.04829	N	ADD	4697	1.06412	0.0726291	0.922932	1.22691	0.855728	0.392148	.
run1	9	21167620	9:21167620:T:A	T	A	N	A	T	T	805	422	0.130615	0.131708	0.12858	1.0485	N	ADD	4697	1.06351	0.0724368	0.922749	1.22575	0.85006	0.395292	.
run1	9	21167652	9:21167652:C:A	C	A	N	C	A	A	1927	1015	0.313179	0.315281	0.309263	1.02407	N	ADD	4697	1.03607	0.0533664	0.933175	1.15031	0.663964	0.506713	.
run1	9	21168139	9:21168139:G:A	G	A	N	G	A	A	2821	1498	0.459762	0.461551	0.456429	1.04641	N	ADD	4697	1.05124	0.0491684	0.954661	1.15759	1.01629	0.30949	.
run1	9	21168306	9:21168306:G:C	G	C	N	G	C	C	1932	1027	0.314988	0.316099	0.312919	1.02464	N	ADD	4697	1.02442	0.0532542	0.922888	1.13713	0.453089	0.650484	.
run1	9	21168483	9:21168483:G:A	G	A	N	A	G	G	809	433	0.132212	0.132363	0.131932	1.0462	N	ADD	4697	1.03853	0.0719933	0.901857	1.19591	0.525113	0.599504	.
run1	9	21168784	9:21168784:A:G	A	G	N	A	G	G	2820	1496	0.459442	0.461387	0.45582	1.04588	N	ADD	4697	1.0513	0.049176	0.954702	1.15767	1.01731	0.309006	.
run1	9	21169106	9:21169106:T:C	T	C	N	T	C	C	2806	1494	0.457739	0.459097	0.45521	1.04363	N	ADD	4697	1.04608	0.0492323	0.949858	1.15205	0.915072	0.360154	.
run1	9	21170364	9:21170364:C:T	C	T	N	C	T	T	2814	1493	0.458484	0.460406	0.454906	1.04429	N	ADD	4697	1.05925	0.0492047	0.961867	1.16649	1.16982	0.242075	.
run1	9	21170595	9:21170595:G:A	G	A	N	G	A	A	1932	1019	0.314137	0.316099	0.310481	1.02321	N	ADD	4697	1.03539	0.0533399	0.932612	1.14949	0.652008	0.514396	.
run1	9	21171267	9:21171267:A:G	A	G	N	G	A	A	866	462	0.141367	0.141688	0.140768	1.04759	N	ADD	4697	1.05275	0.0700602	0.917678	1.20771	0.733753	0.4631	.
run1	9	21171315	9:21171315:A:G	A	G	N	G	A	A	844	448	0.137535	0.138089	0.136502	1.04514	N	ADD	4697	1.05798	0.0709091	0.920702	1.21572	0.794822	0.426717	.
run1	9	21172437	9:21172437:A:G	A	G	N	G	A	A	1022	513	0.163402	0.167212	0.156307	1.01961	N	ADD	4697	1.01166	0.067908	0.885589	1.15568	0.170742	0.864427	.
run1	9	21173243	9:21173243:C:G	C	G	N	G	C	C	1019	512	0.162976	0.166721	0.156002	1.01754	N	ADD	4697	1.0092	0.0679969	0.88328	1.15307	0.134686	0.89286	.
run1	9	21174141	9:21174141:T:C	T	C	N	C	T	T	847	453	0.138386	0.13858	0.138026	1.04651	N	ADD	4697	1.04612	0.0706024	0.910933	1.20138	0.638671	0.523037	.
run1	9	21174424	9:21174424:C:G	C	G	N	G	C	C	840	448	0.137109	0.137435	0.136502	1.04805	N	ADD	4697	1.04834	0.0708281	0.91246	1.20446	0.666542	0.505065	.
run1	9	21174643	9:21174643:C:T	C	T	N	T	C	C	840	451	0.137428	0.137435	0.137416	1.04542	N	ADD	4697	1.03898	0.0708194	0.904327	1.19368	0.539957	0.589227	.
run1	9	21174878	9:21174878:C:G	C	G	N	C	G	G	2832	1509	0.462103	0.463351	0.459781	1.0514	N	ADD	4697	1.04832	0.0490522	0.95223	1.15411	0.962085	0.336007	.
run1	9	21175264	9:21175264:T:TAACA	T	TAACA	N	TAACA	T	T	841	452	0.137641	0.137598	0.137721	1.04666	N	ADD	4697	1.03728	0.070702	0.903056	1.19146	0.5177	0.604668	.
run1	9	21175516	9:21175516:G:T	G	T	N	T	G	G	836	447	0.136577	0.13678	0.136197	1.04583	N	ADD	4697	1.04355	0.0709852	0.90801	1.19932	0.600524	0.548157	.
run1	9	21176028	9:21176028:G:A	G	A	N	A	G	G	837	448	0.136789	0.136944	0.136502	1.04528	N	ADD	4697	1.0415	0.0709461	0.906296	1.19688	0.573144	0.566547	.
run1	9	21176058	9:21176058:GA:G	GA	G	N	G	GA	GA	836	449	0.136789	0.13678	0.136807	1.04528	N	ADD	4697	1.03824	0.0709211	0.9035	1.19307	0.529088	0.596745	.
run1	9	21176069	9:21176069:CAG:C	CAG	C	N	C	CAG	CAG	836	449	0.136789	0.13678	0.136807	1.04528	N	ADD	4697	1.03824	0.0709211	0.9035	1.19307	0.529088	0.596745	.
run1	9	21176826	9:21176826:G:GTTAA	G	GTTAA	N	GTTAA	G	G	841	452	0.137641	0.137598	0.137721	1.04666	N	ADD	4697	1.03728	0.070702	0.903056	1.19146	0.5177	0.604668	.
run1	9	21177363	9:21177363:C:T	C	T	N	T	C	C	844	450	0.137747	0.138089	0.137112	1.04459	N	ADD	4697	1.04881	0.0707839	0.912951	1.2049	0.673322	0.500743	.
run1	9	21177609	9:21177609:T:G	T	G	N	G	T	T	844	454	0.138173	0.138089	0.13833	1.04707	N	ADD	4697	1.0344	0.0705634	0.900791	1.18782	0.479282	0.631738	.
run1	9	21178271	9:21178271:C:T	C	T	N	T	C	C	842	448	0.137322	0.137762	0.136502	1.0439	N	ADD	4697	1.05405	0.0709453	0.91722	1.2113	0.742007	0.458083	.
run1	9	21178332	9:21178332:C:T	C	T	N	T	C	C	834	442	0.135831	0.136453	0.134674	1.04777	N	ADD	4697	1.05333	0.0711329	0.916254	1.21091	0.730413	0.465138	.
run1	9	21178517	9:21178517:A:T	A	T	N	T	A	A	844	450	0.137747	0.138089	0.137112	1.04639	N	ADD	4697	1.05203	0.0707786	0.915756	1.20857	0.716568	0.473641	.
run1	9	21178786	9:21178786:A:AC	A	AC	N	AC	A	A	846	452	0.138173	0.138416	0.137721	1.04528	N	ADD	4697	1.04797	0.0707041	0.912357	1.20374	0.662669	0.507543	.
run1	9	21179174	9:21179174:A:G	A	G	N	A	G	G	2818	1500	0.459655	0.46106	0.457038	1.04852	N	ADD	4697	1.04514	0.0491088	0.949231	1.15073	0.898991	0.368658	.
run1	9	21179687	9:21179687:A:C	A	C	N	C	A	A	853	465	0.140302	0.139562	0.141682	1.04685	N	ADD	4697	1.02465	0.070022	0.893252	1.17538	0.347804	0.727987	.
run1	9	21179750	9:21179750:G:A	G	A	N	A	G	G	837	444	0.136364	0.136944	0.135283	1.04639	N	ADD	4697	1.05061	0.0710468	0.914042	1.20758	0.694893	0.487122	.
run1	9	21179833	9:21179833:T:C	T	C	N	C	T	T	854	465	0.140409	0.139725	0.141682	1.04657	N	ADD	4697	1.02664	0.0700329	0.894964	1.17769	0.375394	0.707368	.
run1	9	21179897	9:21179897:C:T	C	T	N	T	C	C	850	463	0.13977	0.139071	0.141073	1.04647	N	ADD	4697	1.02562	0.070129	0.893904	1.17674	0.360672	0.718344	.
run1	9	21180275	9:21180275:A:ACCC	A	ACCC	N	ACCC	A	A	836	444	0.136257	0.13678	0.135283	1.04666	N	ADD	4697	1.04922	0.0710532	0.912821	1.206	0.676205	0.49891	.
run1	9	21180362	9:21180362:G:A	G	A	N	A	G	G	836	444	0.136257	0.13678	0.135283	1.04666	N	ADD	4697	1.04922	0.0710532	0.912821	1.206	0.676205	0.49891	.
run1	9	21180532	9:21180532:T:A	T	A	N	A	T	T	814	435	0.132957	0.133181	0.132541	1.03872	N	ADD	4697	1.03763	0.0720416	0.90099	1.19499	0.51273	0.60814	.
run1	9	21180616	9:21180616:A:G	A	G	N	G	A	A	847	447	0.137747	0.13858	0.136197	1.04639	N	ADD	4697	1.05437	0.0707867	0.91778	1.21128	0.747906	0.454517	.
run1	9	21180619	9:21180619:T:A	T	A	N	A	T	T	865	468	0.141899	0.141525	0.142596	1.0462	N	ADD	4697	1.03173	0.0697893	0.899829	1.18296	0.447544	0.654482	.
run1	9	21180620	9:21180620:G:C	G	C	N	C	G	G	865	468	0.141899	0.141525	0.142596	1.0462	N	ADD	4697	1.03173	0.0697893	0.899829	1.18296	0.447544	0.654482	.
run1	9	21180916	9:21180916:T:A	T	A	N	A	T	T	866	468	0.142006	0.141688	0.142596	1.04593	N	ADD	4697	1.03202	0.0697874	0.900086	1.18329	0.451604	0.651554	.
run1	9	21181064	9:21181064:G:C	G	C	N	C	G	G	865	468	0.141899	0.141525	0.142596	1.0462	N	ADD	4697	1.0295	0.0697878	0.897887	1.1804	0.41655	0.677008	.
run1	9	21181213	9:21181213:A:C	A	C	N	C	A	A	889	483	0.146051	0.145452	0.147166	1.05259	N	ADD	4697	1.02607	0.0687973	0.896634	1.17418	0.374034	0.708379	.
run1	9	21181217	9:21181217:G:A	G	A	N	A	G	G	862	466	0.141367	0.141034	0.141987	1.04584	N	ADD	4697	1.03101	0.069881	0.899044	1.18235	0.437041	0.662082	.
run1	9	21181314	9:21181314:A:C	A	C	N	C	A	A	848	447	0.137854	0.138743	0.136197	1.04611	N	ADD	4697	1.05467	0.0707844	0.918048	1.21163	0.751997	0.452053	.
run1	9	21181432	9:21181432:T:C	T	C	N	C	T	T	866	468	0.142006	0.141688	0.142596	1.04593	N	ADD	4697	1.03202	0.0697874	0.900086	1.18329	0.451604	0.651554	.
run1	9	21181454	9:21181454:T:A	T	A	N	A	T	T	866	468	0.142006	0.141688	0.142596	1.04593	N	ADD	4697	1.03202	0.0697874	0.900086	1.18329	0.451604	0.651554	.
run1	9	21181876	9:21181876:C:G	C	G	N	G	C	C	849	453	0.138599	0.138907	0.138026	1.04417	N	ADD	4697	1.03967	0.0706261	0.905271	1.19402	0.550846	0.58174	.
run1	9	21182368	9:21182368:CA:C	CA	C	N	C	CA	CA	849	453	0.138599	0.138907	0.138026	1.04417	N	ADD	4697	1.03967	0.0706261	0.905271	1.19402	0.550846	0.58174	.
run1	9	21182484	9:21182484:A:G	A	G	N	G	A	A	866	469	0.142112	0.141688	0.142901	1.04565	N	ADD	4697	1.03021	0.0697591	0.898562	1.18115	0.426688	0.669607	.
run1	9	21182980	9:21182980:T:C	T	C	N	C	T	T	866	469	0.142112	0.141688	0.142901	1.04565	N	ADD	4697	1.03021	0.0697591	0.898562	1.18115	0.426688	0.669607	.
run1	9	21183059	9:21183059:A:AGAC	A	AGAC	N	AGAC	A	A	866	469	0.142112	0.141688	0.142901	1.04565	N	ADD	4697	1.03021	0.0697591	0.898562	1.18115	0.426688	0.669607	.
run1	9	21183219	9:21183219:A:G	A	G	N	G	A	A	870	472	0.142857	0.142343	0.143815	1.04545	N	ADD	4697	1.03301	0.0696333	0.901221	1.18406	0.466359	0.640959	.
run1	9	21183349	9:21183349:A:G	A	G	N	G	A	A	849	453	0.138599	0.138907	0.138026	1.04417	N	ADD	4697	1.03967	0.0706261	0.905271	1.19402	0.550846	0.58174	.
run1	9	21183588	9:21183588:T:C	T	C	N	C	T	T	868	469	0.142325	0.142016	0.142901	1.0451	N	ADD	4697	1.03267	0.0697464	0.900724	1.18394	0.460875	0.644888	.
run1	9	21184227	9:21184227:C:CCTT	C	CCTT	N	CCTT	C	C	860	464	0.140941	0.140707	0.141377	1.04694	N	ADD	4697	1.03488	0.0699478	0.902303	1.18695	0.490222	0.623977	.
run1	9	21184254	9:21184254:C:T	C	T	N	T	C	C	866	463	0.141473	0.141688	0.141073	1.04731	N	ADD	4697	1.04652	0.0699221	0.912495	1.20023	0.650326	0.515481	.
run1	9	21184389	9:21184389:T:C	T	C	N	C	T	T	863	468	0.141686	0.141198	0.142596	1.04851	N	ADD	4697	1.03743	0.0697651	0.904844	1.18944	0.526689	0.598409	.
run1	9	21184475	9:21184475:C:G	C	G	N	G	C	C	2972	1627	0.489568	0.486257	0.495734	1.03684	N	ADD	4697	0.935025	0.0492595	0.848972	1.0298	-1.36384	0.172618	.
run1	9	21184632	9:21184632:T:C	T	C	N	C	T	T	866	467	0.141899	0.141688	0.142291	1.0462	N	ADD	4697	1.03591	0.0698131	0.903436	1.18781	0.505373	0.613297	.
run1	9	21184931	9:21184931:G:A	G	A	N	A	G	G	2965	1628	0.488929	0.485111	0.496039	1.03934	N	ADD	4697	0.930876	0.0492043	0.845297	1.02512	-1.45575	0.145462	.
run1	9	21185156	9:21185156:T:C	T	C	N	C	T	T	834	449	0.136577	0.136453	0.136807	1.04222	N	ADD	4697	1.03828	0.0710513	0.903307	1.19342	0.528699	0.597014	.
run1	9	21185264	9:21185264:A:G	A	G	N	G	A	A	866	467	0.141899	0.141688	0.142291	1.0462	N	ADD	4697	1.03591	0.0698131	0.903436	1.18781	0.505373	0.613297	.
run1	9	21185369	9:21185369:T:C	T	C	N	C	T	T	855	457	0.139664	0.139889	0.139244	1.0432	N	ADD	4697	1.04339	0.0704501	0.908826	1.19788	0.602944	0.546546	.
run1	9	21185383	9:21185383:C:T	C	T	N	T	C	C	866	466	0.141793	0.141688	0.141987	1.04648	N	ADD	4697	1.03773	0.0698415	0.904974	1.18997	0.530315	0.595894	.
run1	9	21186254	9:21186254:G:C	G	C	N	C	G	G	849	451	0.138386	0.138907	0.137416	1.04473	N	ADD	4697	1.04558	0.0706893	0.910304	1.20096	0.630532	0.528347	.
run1	9	21186596	9:21186596:AG:A	AG	A	N	A	AG	AG	849	451	0.138386	0.138907	0.137416	1.04473	N	ADD	4697	1.04558	0.0706893	0.910304	1.20096	0.630532	0.528347	.
run1	9	21186931	9:21186931:A:G	A	G	N	G	A	A	866	467	0.141899	0.141688	0.142291	1.0462	N	ADD	4697	1.03591	0.0698131	0.903436	1.18781	0.505373	0.613297	.
run1	9	21187121	9:21187121:T:A	T	A	N	A	T	T	849	450	0.13828	0.138907	0.137112	1.045	N	ADD	4697	1.04667	0.0707067	0.91122	1.20225	0.645078	0.518877	.
run1	9	21187311	9:21187311:C:T	C	T	N	C	T	T	2200	1143	0.355865	0.359948	0.348263	1.02059	N	ADD	4697	1.0616	0.0518198	0.959071	1.17508	1.15351	0.248702	.
run1	9	21187773	9:21187773:G:C	G	C	N	C	G	G	860	461	0.140622	0.140707	0.140463	1.04778	N	ADD	4697	1.04067	0.0700064	0.907242	1.19372	0.569432	0.569063	.
run1	9	21187928	9:21187928:T:C	T	C	N	C	T	T	2032	1055	0.328614	0.332461	0.32145	1.01813	N	ADD	4697	1.05341	0.0531175	0.94926	1.169	0.979641	0.327263	.
run1	9	21188207	9:21188207:C:T	C	T	N	T	C	C	849	451	0.138386	0.138907	0.137416	1.04473	N	ADD	4697	1.04558	0.0706893	0.910304	1.20096	0.630532	0.528347	.
run1	9	21188267	9:21188267:A:G	A	G	N	G	A	A	849	451	0.138386	0.138907	0.137416	1.04473	N	ADD	4697	1.04558	0.0706893	0.910304	1.20096	0.630532	0.528347	.
run1	9	21188270	9:21188270:T:C	T	C	N	C	T	T	849	451	0.138386	0.138907	0.137416	1.04473	N	ADD	4697	1.04558	0.0706893	0.910304	1.20096	0.630532	0.528347	.
run1	9	21188352	9:21188352:T:C	T	C	N	C	T	T	866	467	0.141899	0.141688	0.142291	1.0462	N	ADD	4697	1.03591	0.0698131	0.903436	1.18781	0.505373	0.613297	.
run1	9	21188951	9:21188951:GTT:G	GTT	G	N	G	GTT	GTT	907	496	0.149351	0.148397	0.151127	1.04563	N	ADD	4697	1.01504	0.0682303	0.887988	1.16028	0.218845	0.826771	.
run1	9	21189262	9:21189262:G:C	G	C	N	C	G	G	866	466	0.141793	0.141688	0.141987	1.04648	N	ADD	4697	1.03773	0.0698415	0.904974	1.18997	0.530315	0.595894	.
run1	9	21189377	9:21189377:C:G	C	G	N	G	C	C	849	451	0.138386	0.138907	0.137416	1.04473	N	ADD	4697	1.04558	0.0706893	0.910304	1.20096	0.630532	0.528347	.
run1	9	21189644	9:21189644:C:T	C	T	N	T	C	C	517	224	0.0788801	0.0845877	0.0682511	1.01692	N	ADD	4697	1.20913	0.0951344	1.00344	1.45697	1.9961	0.0459227	.
run1	9	21189868	9:21189868:T:G	T	G	N	G	T	T	866	467	0.141899	0.141688	0.142291	1.0462	N	ADD	4697	1.03591	0.0698131	0.903436	1.18781	0.505373	0.613297	.
run1	9	21190648	9:21190648:C:G	C	G	N	G	C	C	849	451	0.138386	0.138907	0.137416	1.04473	N	ADD	4697	1.04558	0.0706893	0.910304	1.20096	0.630532	0.528347	.
run1	9	21190827	9:21190827:A:G	A	G	N	G	A	A	866	466	0.141793	0.141688	0.141987	1.04648	N	ADD	4697	1.03773	0.0698415	0.904974	1.18997	0.530315	0.595894	.
run1	9	21190833	9:21190833:C:T	C	T	N	T	C	C	849	451	0.138386	0.138907	0.137416	1.04473	N	ADD	4697	1.04558	0.0706893	0.910304	1.20096	0.630532	0.528347	.
run1	9	21191169	9:21191169:T:G	T	G	N	G	T	T	896	486	0.147115	0.146597	0.14808	1.05318	N	ADD	4697	1.02606	0.0687115	0.896783	1.17398	0.374478	0.708049	.
run1	9	21191199	9:21191199:G:T	G	T	N	T	G	G	847	450	0.138067	0.13858	0.137112	1.04377	N	ADD	4697	1.04503	0.0707906	0.909643	1.20056	0.622178	0.533825	.
run1	9	21191364	9:21191364:A:G	A	G	N	G	A	A	967	529	0.159251	0.158213	0.161182	1.04115	N	ADD	4697	0.991201	0.0667351	0.869675	1.12971	-0.132433	0.894642	.
run1	9	21191463	9:21191463:G:A	G	A	N	A	G	G	887	481	0.145625	0.145124	0.146557	1.05201	N	ADD	4697	1.02986	0.0689352	0.899706	1.17884	0.426832	0.669502	.
run1	9	21191684	9:21191684:G:A	G	A	N	A	G	G	832	438	0.135193	0.136126	0.133455	1.04034	N	ADD	4697	1.05449	0.0716029	0.916418	1.21336	0.740976	0.458708	.
run1	9	21191730	9:21191730:A:G	A	G	N	G	A	A	979	526	0.160209	0.160177	0.160268	1.04659	N	ADD	4697	1.01472	0.0664794	0.890756	1.15594	0.21981	0.826019	.
run1	9	21191980	9:21191980:C:T	C	T	N	T	C	C	848	445	0.137641	0.138743	0.135588	1.04666	N	ADD	4697	1.06071	0.0708498	0.923182	1.21872	0.831825	0.405508	.
run1	9	21192159	9:21192159:G:A	G	A	N	A	G	G	849	451	0.138386	0.138907	0.137416	1.04473	N	ADD	4697	1.04558	0.0706893	0.910304	1.20096	0.630532	0.528347	.
run1	9	21192214	9:21192214:C:A	C	A	N	A	C	C	866	466	0.141793	0.141688	0.141987	1.04648	N	ADD	4697	1.03773	0.0698415	0.904974	1.18997	0.530315	0.595894	.
run1	9	21192750	9:21192750:T:C	T	C	N	C	T	T	306	166	0.0502448	0.0500654	0.0505789	1.0274	N	ADD	4697	1.01102	0.113793	0.808908	1.26363	0.0963059	0.923278	.
run1	9	21192845	9:21192845:G:A	G	A	N	A	G	G	860	465	0.141047	0.140707	0.141682	1.06424	N	ADD	4697	1.02822	0.0692719	0.897679	1.17774	0.401713	0.687895	.
run1	9	21192854	9:21192854:G:A	G	A	N	A	G	G	839	451	0.137322	0.137271	0.137416	1.0457	N	ADD	4697	1.03943	0.0708394	0.904685	1.19425	0.545943	0.585105	.
run1	9	21192859	9:21192859:C:T	C	T	N	T	C	C	839	451	0.137322	0.137271	0.137416	1.0457	N	ADD	4697	1.03943	0.0708394	0.904685	1.19425	0.545943	0.585105	.
run1	9	21192912	9:21192912:C:T	C	T	N	T	C	C	831	436	0.134873	0.135962	0.132846	1.04116	N	ADD	4697	1.05865	0.0716746	0.919909	1.21833	0.795247	0.42647	.
run1	9	21192939	9:21192939:T:G	T	G	N	G	T	T	849	449	0.138173	0.138907	0.136807	1.04528	N	ADD	4697	1.05216	0.0707578	0.915909	1.20868	0.718567	0.472408	.
run1	9	21192979	9:21192979:C:G	C	G	N	G	C	C	3030	1652	0.498403	0.495746	0.503352	1.03512	N	ADD	4697	0.9406	0.0492624	0.854029	1.03595	-1.24309	0.213833	.
run1	9	21193114	9:21193114:C:T	C	T	N	C	T	T	2170	1136	0.351927	0.355039	0.34613	1.02078	N	ADD	4697	1.04876	0.0519176	0.947295	1.1611	0.917062	0.35911	.
run1	9	21193170	9:21193170:A:G	A	G	N	A	G	G	2160	1124	0.349585	0.353403	0.342474	1.02246	N	ADD	4697	1.05972	0.0520233	0.956992	1.17347	1.11496	0.264869	.
run1	9	21193176	9:21193176:G:A	G	A	N	G	A	A	2160	1124	0.349585	0.353403	0.342474	1.02246	N	ADD	4697	1.05972	0.0520233	0.956992	1.17347	1.11496	0.264869	.
run1	9	21193240	9:21193240:C:T	C	T	N	T	C	C	3030	1652	0.498403	0.495746	0.503352	1.03512	N	ADD	4697	0.9406	0.0492624	0.854029	1.03595	-1.24309	0.213833	.
run1	9	21193432	9:21193432:T:A	T	A	N	A	T	T	856	451	0.139131	0.140052	0.137416	1.04458	N	ADD	4697	1.058	0.0706537	0.921183	1.21514	0.798006	0.424867	.
run1	9	21193502	9:21193502:C:G	C	G	N	G	C	C	866	459	0.141047	0.141688	0.139854	1.05018	N	ADD	4697	1.05463	0.0700298	0.919372	1.20979	0.759551	0.447523	.
run1	9	21193511	9:21193511:T:A	T	A	N	A	T	T	866	459	0.141047	0.141688	0.139854	1.05018	N	ADD	4697	1.05463	0.0700298	0.919372	1.20979	0.759551	0.447523	.
run1	9	21193780	9:21193780:G:C	G	C	N	C	G	G	3005	1628	0.493187	0.491656	0.496039	1.03793	N	ADD	4697	0.958248	0.0491552	0.870236	1.05516	-0.867632	0.385596	.
run1	9	21193795	9:21193795:T:C	T	C	N	T	C	C	2201	1173	0.359165	0.360111	0.357404	1.02043	N	ADD	4697	1.01791	0.0516556	0.919898	1.12636	0.343629	0.731125	.
run1	9	21193860	9:21193860:G:C	G	C	N	C	G	G	855	454	0.139344	0.139889	0.13833	1.04402	N	ADD	4697	1.04631	0.070567	0.911154	1.2015	0.641458	0.521225	.
run1	9	21193872	9:21193872:T:A	T	A	N	T	A	A	2156	1122	0.348946	0.352749	0.341865	1.02069	N	ADD	4697	1.05922	0.0521038	0.956389	1.1731	1.10416	0.269523	.
run1	9	21193916	9:21193916:G:A	G	A	N	A	G	G	825	436	0.134235	0.13498	0.132846	1.03914	N	ADD	4697	1.04786	0.0718257	0.910262	1.20627	0.650928	0.515093	.
run1	9	21194211	9:21194211:A:T	A	T	N	T	A	A	855	451	0.139025	0.139889	0.137416	1.04485	N	ADD	4697	1.05537	0.0706539	0.918887	1.21211	0.762691	0.445648	.
run1	9	21194212	9:21194212:T:TC	T	TC	N	TC	T	T	855	451	0.139025	0.139889	0.137416	1.04485	N	ADD	4697	1.05537	0.0706539	0.918887	1.21211	0.762691	0.445648	.
run1	9	21194213	9:21194213:G:A	G	A	N	A	G	G	855	451	0.139025	0.139889	0.137416	1.04485	N	ADD	4697	1.05537	0.0706539	0.918887	1.21211	0.762691	0.445648	.
run1	9	21194379	9:21194379:C:T	C	T	N	T	C	C	857	454	0.139557	0.140216	0.13833	1.04525	N	ADD	4697	1.05473	0.0705061	0.918597	1.21103	0.755706	0.449826	.
run1	9	21194573	9:21194573:G:A	G	A	N	A	G	G	857	454	0.139557	0.140216	0.13833	1.04525	N	ADD	4697	1.05473	0.0705061	0.918597	1.21103	0.755706	0.449826	.
run1	9	21194730	9:21194730:C:G	C	G	N	C	G	G	3045	1604	0.49489	0.4982	0.488726	1.0312	N	ADD	4697	1.0715	0.0493848	0.972646	1.1804	1.39835	0.162009	.
run1	9	21194796	9:21194796:G:C	G	C	N	C	G	G	829	436	0.13466	0.135635	0.132846	1.04171	N	ADD	4697	1.05449	0.071681	0.916274	1.21354	0.740121	0.459227	.
run1	9	21194863	9:21194863:G:A	G	A	N	A	G	G	849	449	0.138173	0.138907	0.136807	1.04528	N	ADD	4697	1.04969	0.0707564	0.913762	1.20584	0.68538	0.493104	.
run1	9	21194988	9:21194988:C:A	C	A	N	A	C	C	862	463	0.141047	0.141034	0.141073	1.04667	N	ADD	4697	1.03845	0.0699502	0.90541	1.19105	0.539418	0.589598	.
run1	9	21195694	9:21195694:G:GA	G	GA	N	GA	G	G	855	451	0.139025	0.139889	0.137416	1.04485	N	ADD	4697	1.05537	0.0706539	0.918887	1.21211	0.762691	0.445648	.
run1	9	21195695	9:21195695:G:A	G	A	N	A	G	G	855	451	0.139025	0.139889	0.137416	1.04485	N	ADD	4697	1.05537	0.0706539	0.918887	1.21211	0.762691	0.445648	.
run1	9	21195936	9:21195936:A:T	A	T	N	T	A	A	889	483	0.146051	0.145452	0.147166	1.05089	N	ADD	4697	1.0272	0.0688669	0.897503	1.17564	0.389702	0.696757	.
run1	9	21195961	9:21195961:T:G	T	G	N	G	T	T	856	451	0.139131	0.140052	0.137416	1.04458	N	ADD	4697	1.05744	0.0706615	0.92068	1.21451	0.790397	0.429296	.
run1	9	21196086	9:21196086:A:T	A	T	N	T	A	A	855	451	0.139025	0.139889	0.137416	1.04485	N	ADD	4697	1.05537	0.0706539	0.918887	1.21211	0.762691	0.445648	.
run1	9	21196131	9:21196131:C:G	C	G	N	G	C	C	855	451	0.139025	0.139889	0.137416	1.04485	N	ADD	4697	1.05537	0.0706539	0.918887	1.21211	0.762691	0.445648	.
run1	9	21196333	9:21196333:GTTT:GTTTT	GTTT	GTTTT	N	GTTT	GTTTT	GTTTT	3051	1604	0.495529	0.499182	0.488726	1.03633	N	ADD	4697	1.07168	0.049218	0.973128	1.18021	1.40651	0.159574	.
run1	9	21196356	9:21196356:G:A	G	A	N	A	G	G	855	451	0.139025	0.139889	0.137416	1.04485	N	ADD	4697	1.05537	0.0706539	0.918887	1.21211	0.762691	0.445648	.
run1	9	21196490	9:21196490:T:A	T	A	N	A	T	T	855	451	0.139025	0.139889	0.137416	1.04485	N	ADD	4697	1.05537	0.0706539	0.918887	1.21211	0.762691	0.445648	.
run1	9	21196515	9:21196515:G:C	G	C	N	C	G	G	855	451	0.139025	0.139889	0.137416	1.04485	N	ADD	4697	1.05537	0.0706539	0.918887	1.21211	0.762691	0.445648	.
run1	9	21196842	9:21196842:A:G	A	G	N	G	A	A	855	451	0.139025	0.139889	0.137416	1.04485	N	ADD	4697	1.05537	0.0706539	0.918887	1.21211	0.762691	0.445648	.
run1	9	21196851	9:21196851:C:A	C	A	N	A	C	C	3000	1640	0.493932	0.490838	0.499695	1.03584	N	ADD	4697	0.940317	0.0492499	0.853793	1.03561	-1.24951	0.21148	.
run1	9	21196907	9:21196907:T:C	T	C	N	C	T	T	832	436	0.13498	0.136126	0.132846	1.04089	N	ADD	4697	1.06064	0.0716707	0.921645	1.22061	0.821485	0.41137	.
run1	9	21196978	9:21196978:C:A	C	A	N	A	C	C	3029	1652	0.498297	0.495582	0.503352	1.03384	N	ADD	4697	0.94033	0.0492981	0.853725	1.03572	-1.248	0.21203	.
run1	9	21196989	9:21196989:A:T	A	T	N	T	A	A	855	451	0.139025	0.139889	0.137416	1.04485	N	ADD	4697	1.05537	0.0706539	0.918887	1.21211	0.762691	0.445648	.
run1	9	21197120	9:21197120:C:G	C	G	N	G	C	C	855	451	0.139025	0.139889	0.137416	1.04485	N	ADD	4697	1.05537	0.0706539	0.918887	1.21211	0.762691	0.445648	.
run1	9	21197271	9:21197271:G:A	G	A	N	A	G	G	855	451	0.139025	0.139889	0.137416	1.04485	N	ADD	4697	1.05537	0.0706539	0.918887	1.21211	0.762691	0.445648	.
run1	9	21197331	9:21197331:G:A	G	A	N	A	G	G	889	483	0.146051	0.145452	0.147166	1.05089	N	ADD	4697	1.0272	0.0688669	0.897503	1.17564	0.389702	0.696757	.
run1	9	21197502	9:21197502:G:GA	G	GA	N	G	GA	GA	2909	1530	0.472536	0.475949	0.466179	1.02495	N	ADD	4697	1.05234	0.04951	0.955021	1.15958	1.03042	0.302815	.
run1	9	21197963	9:21197963:T:C	T	C	N	C	T	T	852	447	0.13828	0.139398	0.136197	1.04322	N	ADD	4697	1.06082	0.0708573	0.923268	1.21886	0.833247	0.404705	.
run1	9	21198218	9:21198218:CA:C	CA	C	N	CA	C	C	1097	612	0.181925	0.179483	0.186472	1.01365	N	ADD	4697	0.990288	0.064318	0.872999	1.12333	-0.151741	0.879391	.
run1	9	21198384	9:21198384:C:A	C	A	N	A	C	C	887	481	0.145625	0.145124	0.146557	1.0503	N	ADD	4697	1.02998	0.0689913	0.89971	1.17911	0.428134	0.668553	.
run1	9	21199680	9:21199680:G:T	G	T	N	T	G	G	1890	991	0.306685	0.309228	0.30195	1.01524	N	ADD	4697	1.02246	0.054195	0.91942	1.13704	0.409776	0.68197	.
run1	9	21202335	9:21202335:T:C	T	C	N	C	T	T	858	463	0.140622	0.14038	0.141073	1.04249	N	ADD	4697	1.03294	0.0702681	0.900038	1.18546	0.461155	0.644687	.
run1	9	21202356	9:21202356:G:T	G	T	N	T	G	G	847	453	0.138386	0.13858	0.138026	1.04473	N	ADD	4697	1.03917	0.0706498	0.904796	1.19351	0.543877	0.586526	.
run1	9	21202408	9:21202408:G:A	G	A	N	A	G	G	2666	1431	0.436129	0.436191	0.436015	1.0438	N	ADD	4697	0.983037	0.0494782	0.892183	1.08314	-0.345773	0.729513	.
run1	9	21202410	9:21202410:C:A	C	A	N	A	C	C	2666	1431	0.436129	0.436191	0.436015	1.0438	N	ADD	4697	0.983037	0.0494782	0.892183	1.08314	-0.345773	0.729513	.
run1	9	21203008	9:21203008:A:T	A	T	N	T	A	A	854	457	0.139557	0.139725	0.139244	1.04525	N	ADD	4697	1.0395	0.0703559	0.905606	1.1932	0.550691	0.581845	.
run1	9	21204222	9:21204222:C:G	C	G	N	G	C	C	1063	588	0.17575	0.17392	0.179159	1.04838	N	ADD	4697	0.978334	0.0639635	0.863061	1.109	-0.34244	0.73202	.
run1	9	21205235	9:21205235:CAT:C	CAT	C	N	C	CAT	CAT	853	451	0.138812	0.139562	0.137416	1.04719	N	ADD	4697	1.05439	0.0705113	0.918292	1.21065	0.751083	0.452603	.
run1	9	21205287	9:21205287:T:TG	T	TG	N	TG	T	T	1063	588	0.17575	0.17392	0.179159	1.04838	N	ADD	4697	0.978334	0.0639635	0.863061	1.109	-0.34244	0.73202	.
run1	9	21206427	9:21206427:G:A	G	A	N	A	G	G	853	451	0.138812	0.139562	0.137416	1.04719	N	ADD	4697	1.05439	0.0705113	0.918292	1.21065	0.751083	0.452603	.
run1	9	21206763	9:21206763:G:T	G	T	N	T	G	G	853	451	0.138812	0.139562	0.137416	1.04719	N	ADD	4697	1.05439	0.0705113	0.918292	1.21065	0.751083	0.452603	.
run1	9	21207005	9:21207005:C:G	C	G	N	G	C	C	1057	586	0.174899	0.172938	0.17855	1.04916	N	ADD	4697	0.977247	0.0640587	0.861941	1.10798	-0.359294	0.719375	.
run1	9	21208723	9:21208723:A:C	A	C	N	C	A	A	1063	588	0.17575	0.17392	0.179159	1.04838	N	ADD	4697	0.978334	0.0639635	0.863061	1.109	-0.34244	0.73202	.
run1	9	21208759	9:21208759:T:C	T	C	N	C	T	T	377	187	0.0600383	0.0616819	0.0569775	1.0229	N	ADD	4697	1.05221	0.106743	0.853577	1.29707	0.476778	0.63352	.
run1	9	21208803	9:21208803:G:A	G	A	N	A	G	G	367	206	0.0609964	0.0600458	0.0627666	1.05399	N	ADD	4697	1.00387	0.100318	0.824677	1.22199	0.038454	0.969326	.
run1	9	21208875	9:21208875:C:A	C	A	N	A	C	C	854	458	0.139664	0.139725	0.139549	1.04674	N	ADD	4697	1.03718	0.0702397	0.903786	1.19026	0.51972	0.603259	.
run1	9	21209570	9:21209570:C:A	C	A	N	A	C	C	1907	1007	0.310198	0.312009	0.306825	1.01397	N	ADD	4697	1.01719	0.0539821	0.915066	1.13071	0.315724	0.752212	.
run1	9	21209573	9:21209573:G:A	G	A	N	A	G	G	1886	992	0.306366	0.308573	0.302255	1.01216	N	ADD	4697	1.02017	0.0542415	0.917279	1.1346	0.368128	0.712778	.
run1	9	21210523	9:21210523:T:G	T	G	N	G	T	T	1063	588	0.17575	0.17392	0.179159	1.04838	N	ADD	4697	0.978334	0.0639635	0.863061	1.109	-0.34244	0.73202	.
run1	9	21210704	9:21210704:T:A	T	A	N	A	T	T	422	233	0.0697254	0.0690445	0.0709933	1.03665	N	ADD	4697	0.895799	0.0969105	0.740832	1.08318	-1.13548	0.256175	.
run1	9	21210736	9:21210736:G:A	G	A	N	A	G	G	422	233	0.0697254	0.0690445	0.0709933	1.03665	N	ADD	4697	0.895799	0.0969105	0.740832	1.08318	-1.13548	0.256175	.
run1	9	21210847	9:21210847:C:T	C	T	N	T	C	C	422	233	0.0697254	0.0690445	0.0709933	1.03665	N	ADD	4697	0.895799	0.0969105	0.740832	1.08318	-1.13548	0.256175	.
run1	9	21211045	9:21211045:CA:C	CA	C	N	C	CA	CA	422	233	0.0697254	0.0690445	0.0709933	1.03665	N	ADD	4697	0.895799	0.0969105	0.740832	1.08318	-1.13548	0.256175	.
run1	9	21211416	9:21211416:A:C	A	C	N	C	A	A	416	227	0.0684479	0.0680628	0.0691651	1.03671	N	ADD	4697	0.9084	0.0979358	0.749746	1.10063	-0.980955	0.326615	.
run1	9	21211683	9:21211683:C:T	C	T	N	T	C	C	414	225	0.0680221	0.0677356	0.0685558	1.03784	N	ADD	4697	0.915077	0.0982908	0.754731	1.10949	-0.902901	0.366579	.
run1	9	21211706	9:21211706:A:C	A	C	N	C	A	A	849	450	0.13828	0.138907	0.137112	1.03428	N	ADD	4697	1.0403	0.0710177	0.905127	1.19567	0.556374	0.577956	.
run1	9	21211716	9:21211716:C:T	C	T	N	T	C	C	415	227	0.0683415	0.0678992	0.0691651	1.03699	N	ADD	4697	0.91008	0.0979338	0.751136	1.10266	-0.962103	0.335998	.
run1	9	21211717	9:21211717:A:G	A	G	N	G	A	A	415	227	0.0683415	0.0678992	0.0691651	1.03699	N	ADD	4697	0.91008	0.0979338	0.751136	1.10266	-0.962103	0.335998	.
run1	9	21211827	9:21211827:C:A	C	A	N	A	C	C	420	229	0.0690867	0.0687173	0.0697745	1.03834	N	ADD	4697	0.906722	0.0973516	0.749218	1.09734	-1.00583	0.314496	.
run1	9	21211869	9:21211869:G:C	G	C	N	C	G	G	413	221	0.0674899	0.067572	0.067337	1.03926	N	ADD	4697	0.930978	0.0987054	0.767222	1.12969	-0.724575	0.468713	.
run1	9	21211871	9:21211871:G:A	G	A	N	A	G	G	412	221	0.0673834	0.0674084	0.067337	1.03955	N	ADD	4697	0.926702	0.0987589	0.763618	1.12461	-0.770803	0.440823	.
run1	9	21211979	9:21211979:C:T	C	T	N	T	C	C	420	229	0.0690867	0.0687173	0.0697745	1.03834	N	ADD	4697	0.906722	0.0973516	0.749218	1.09734	-1.00583	0.314496	.
run1	9	21212398	9:21212398:G:C	G	C	N	C	G	G	942	512	0.15478	0.154123	0.156002	1.03983	N	ADD	4697	1.01303	0.067711	0.887131	1.1568	0.191226	0.848349	.
run1	9	21212603	9:21212603:C:A	C	A	N	A	C	C	536	300	0.088993	0.0876963	0.0914077	1.02836	N	ADD	4697	0.909492	0.0865489	0.767588	1.07763	-1.09614	0.273019	.
run1	9	21212636	9:21212636:G:GAGA	G	GAGA	N	GAGA	G	G	420	229	0.0690867	0.0687173	0.0697745	1.03834	N	ADD	4697	0.906306	0.0973436	0.748887	1.09682	-1.01062	0.312197	.
run1	9	21212670	9:21212670:G:A	G	A	N	A	G	G	421	229	0.0691931	0.0688809	0.0697745	1.03806	N	ADD	4697	0.909563	0.097293	0.751652	1.10065	-0.97428	0.329917	.
run1	9	21212798	9:21212798:A:G	A	G	N	G	A	A	422	229	0.0692996	0.0690445	0.0697745	1.03777	N	ADD	4697	0.910638	0.0972641	0.752583	1.10189	-0.962429	0.335834	.
run1	9	21213330	9:21213330:C:A	C	A	N	A	C	C	421	229	0.0691931	0.0688809	0.0697745	1.03806	N	ADD	4697	0.909563	0.097293	0.751652	1.10065	-0.97428	0.329917	.
run1	9	21213411	9:21213411:C:G	C	G	N	G	C	C	426	236	0.0704705	0.069699	0.0719074	1.03469	N	ADD	4697	0.892325	0.0963953	0.738706	1.07789	-1.18185	0.237266	.
run1	9	21213488	9:21213488:C:A	C	A	N	A	C	C	844	444	0.137109	0.138089	0.135283	1.03545	N	ADD	4697	1.0527	0.0712459	0.915503	1.21046	0.720857	0.470998	.
run1	9	21213534	9:21213534:G:T	G	T	N	T	G	G	421	229	0.0691931	0.0688809	0.0697745	1.03806	N	ADD	4697	0.909563	0.097293	0.751652	1.10065	-0.97428	0.329917	.
run1	9	21213636	9:21213636:T:C	T	C	N	C	T	T	421	229	0.0691931	0.0688809	0.0697745	1.03806	N	ADD	4697	0.909563	0.097293	0.751652	1.10065	-0.97428	0.329917	.
run1	9	21213653	9:21213653:T:C	T	C	N	C	T	T	556	323	0.0935704	0.0909686	0.0984156	1.0524	N	ADD	4697	0.872708	0.0841701	0.739985	1.02924	-1.61761	0.105747	.
run1	9	21213741	9:21213741:T:G	T	G	N	G	T	T	1333	725	0.219076	0.218096	0.220902	1.02062	N	ADD	4697	0.959765	0.0601396	0.853049	1.07983	-0.682862	0.494694	.
run1	9	21213831	9:21213831:T:G	T	G	N	G	T	T	421	229	0.0691931	0.0688809	0.0697745	1.03806	N	ADD	4697	0.909563	0.097293	0.751652	1.10065	-0.97428	0.329917	.
run1	9	21213965	9:21213965:T:C	T	C	N	C	T	T	421	229	0.0691931	0.0688809	0.0697745	1.03806	N	ADD	4697	0.909563	0.097293	0.751652	1.10065	-0.97428	0.329917	.
run1	9	21214003	9:21214003:G:T	G	T	N	T	G	G	844	444	0.137109	0.138089	0.135283	1.03545	N	ADD	4697	1.0527	0.0712459	0.915503	1.21046	0.720857	0.470998	.
run1	9	21214254	9:21214254:A:G	A	G	N	G	A	A	423	230	0.0695125	0.0692081	0.0700792	1.03721	N	ADD	4697	0.90955	0.0970773	0.751959	1.10017	-0.976592	0.328771	.
run1	9	21214340	9:21214340:G:A	G	A	N	A	G	G	421	229	0.0691931	0.0688809	0.0697745	1.03806	N	ADD	4697	0.909563	0.097293	0.751652	1.10065	-0.97428	0.329917	.
run1	9	21214561	9:21214561:G:A	G	A	N	A	G	G	421	229	0.0691931	0.0688809	0.0697745	1.03806	N	ADD	4697	0.909563	0.097293	0.751652	1.10065	-0.97428	0.329917	.
run1	9	21214614	9:21214614:G:A	G	A	N	A	G	G	421	229	0.0691931	0.0688809	0.0697745	1.03806	N	ADD	4697	0.909563	0.097293	0.751652	1.10065	-0.97428	0.329917	.
run1	9	21214660	9:21214660:C:G	C	G	N	G	C	C	822	434	0.133702	0.13449	0.132236	1.02764	N	ADD	4697	1.04266	0.0722068	0.905068	1.20117	0.578576	0.562875	.
run1	9	21214679	9:21214679:G:A	G	A	N	A	G	G	822	434	0.133702	0.13449	0.132236	1.02764	N	ADD	4697	1.04266	0.0722068	0.905068	1.20117	0.578576	0.562875	.
run1	9	21214877	9:21214877:T:G	T	G	N	G	T	T	827	438	0.13466	0.135308	0.133455	1.03074	N	ADD	4697	1.04019	0.0719017	0.903463	1.19761	0.548037	0.583667	.
run1	9	21214896	9:21214896:A:G	A	G	N	G	A	A	827	437	0.134554	0.135308	0.133151	1.02918	N	ADD	4697	1.04181	0.0720042	0.90469	1.19972	0.568894	0.569428	.
run1	9	21215326	9:21215326:G:A	G	A	N	A	G	G	1000	502	0.159889	0.163613	0.152956	1.01731	N	ADD	4697	1.04352	0.0688358	0.911821	1.19425	0.618926	0.535965	.
run1	9	21215764	9:21215764:A:T	A	T	N	T	A	A	421	229	0.0691931	0.0688809	0.0697745	1.03806	N	ADD	4697	0.909563	0.097293	0.751652	1.10065	-0.97428	0.329917	.
run1	9	21215802	9:21215802:G:A	G	A	N	A	G	G	844	443	0.137002	0.138089	0.134979	1.03392	N	ADD	4697	1.05434	0.0713435	0.916753	1.21257	0.741674	0.458285	.
run1	9	21215819	9:21215819:G:A	G	A	N	A	G	G	827	437	0.134554	0.135308	0.133151	1.03101	N	ADD	4697	1.04377	0.0719437	0.906496	1.20183	0.595448	0.551544	.
run1	9	21216028	9:21216028:C:T	C	T	N	T	C	C	1366	738	0.223973	0.223495	0.224863	1.02496	N	ADD	4697	0.987001	0.0592138	0.87885	1.10846	-0.22097	0.825116	.
run1	9	21216073	9:21216073:G:GT	G	GT	N	GT	G	G	1303	704	0.213647	0.213187	0.214503	1.02358	N	ADD	4697	0.98449	0.0602519	0.874832	1.10789	-0.259433	0.795301	.
run1	9	21216183	9:21216183:A:G	A	G	N	G	A	A	411	220	0.0671705	0.0672448	0.0670323	1.03672	N	ADD	4697	0.924784	0.0991298	0.761484	1.1231	-0.788819	0.430218	.
run1	9	21216233	9:21216233:G:C	G	C	N	C	G	G	421	229	0.0691931	0.0688809	0.0697745	1.03806	N	ADD	4697	0.909563	0.097293	0.751652	1.10065	-0.97428	0.329917	.
run1	9	21216334	9:21216334:T:C	T	C	N	C	T	T	1358	735	0.222802	0.222186	0.223949	1.02439	N	ADD	4697	0.98468	0.0593501	0.876549	1.10615	-0.260126	0.794766	.
run1	9	21216728	9:21216728:T:C	T	C	N	C	T	T	503	281	0.0834575	0.0822971	0.0856185	1.02863	N	ADD	4697	0.893284	0.0890919	0.750161	1.06371	-1.26667	0.205273	.
run1	9	21216864	9:21216864:A:G	A	G	N	G	A	A	421	229	0.0691931	0.0688809	0.0697745	1.03806	N	ADD	4697	0.909563	0.097293	0.751652	1.10065	-0.97428	0.329917	.
run1	9	21216908	9:21216908:C:G	C	G	N	G	C	C	421	229	0.0691931	0.0688809	0.0697745	1.03806	N	ADD	4697	0.909563	0.097293	0.751652	1.10065	-0.97428	0.329917	.
run1	9	21216910	9:21216910:A:G	A	G	N	G	A	A	421	229	0.0691931	0.0688809	0.0697745	1.03806	N	ADD	4697	0.909563	0.097293	0.751652	1.10065	-0.97428	0.329917	.
run1	9	21216934	9:21216934:G:A	G	A	N	A	G	G	421	229	0.0691931	0.0688809	0.0697745	1.03806	N	ADD	4697	0.909563	0.097293	0.751652	1.10065	-0.97428	0.329917	.
run1	9	21217022	9:21217022:C:G	C	G	N	G	C	C	421	229	0.0691931	0.0688809	0.0697745	1.03806	N	ADD	4697	0.909563	0.097293	0.751652	1.10065	-0.97428	0.329917	.
run1	9	21217111	9:21217111:A:T	A	T	N	T	A	A	421	229	0.0691931	0.0688809	0.0697745	1.03806	N	ADD	4697	0.909563	0.097293	0.751652	1.10065	-0.97428	0.329917	.
run1	9	21217166	9:21217166:T:C	T	C	N	C	T	T	412	221	0.0673834	0.0674084	0.067337	1.03955	N	ADD	4697	0.926702	0.0987589	0.763618	1.12461	-0.770803	0.440823	.
run1	9	21217320	9:21217320:A:G	A	G	N	G	A	A	434	233	0.0710028	0.0710079	0.0709933	1.03977	N	ADD	4697	0.930548	0.0960362	0.77089	1.12327	-0.749528	0.453539	.
run1	9	21217439	9:21217439:G:A	G	A	N	A	G	G	503	281	0.0834575	0.0822971	0.0856185	1.02863	N	ADD	4697	0.893284	0.0890919	0.750161	1.06371	-1.26667	0.205273	.
run1	9	21217535	9:21217535:C:G	C	G	N	G	C	C	844	444	0.137109	0.138089	0.135283	1.03545	N	ADD	4697	1.0527	0.0712459	0.915503	1.21046	0.720857	0.470998	.
run1	9	21217849	9:21217849:C:T	C	T	N	T	C	C	844	444	0.137109	0.138089	0.135283	1.03545	N	ADD	4697	1.0527	0.0712459	0.915503	1.21046	0.720857	0.470998	.
run1	9	21217953	9:21217953:G:C	G	C	N	C	G	G	412	221	0.0673834	0.0674084	0.067337	1.03955	N	ADD	4697	0.926702	0.0987589	0.763618	1.12461	-0.770803	0.440823	.
run1	9	21218034	9:21218034:A:G	A	G	N	G	A	A	421	229	0.0691931	0.0688809	0.0697745	1.03806	N	ADD	4697	0.909563	0.097293	0.751652	1.10065	-0.97428	0.329917	.
run1	9	21218096	9:21218096:A:C	A	C	N	C	A	A	1335	725	0.219289	0.218423	0.220902	1.02006	N	ADD	4697	0.961792	0.0601461	0.85484	1.08213	-0.6477	0.517179	.
run1	9	21218143	9:21218143:G:T	G	T	N	T	G	G	412	221	0.0673834	0.0674084	0.067337	1.03955	N	ADD	4697	0.926702	0.0987589	0.763618	1.12461	-0.770803	0.440823	.
run1	9	21218157	9:21218157:A:G	A	G	N	G	A	A	844	444	0.137109	0.138089	0.135283	1.03545	N	ADD	4697	1.0527	0.0712459	0.915503	1.21046	0.720857	0.470998	.
run1	9	21218451	9:21218451:A:T	A	T	N	T	A	A	421	229	0.0691931	0.0688809	0.0697745	1.03806	N	ADD	4697	0.909563	0.097293	0.751652	1.10065	-0.97428	0.329917	.
run1	9	21218648	9:21218648:C:G	C	G	N	G	C	C	844	444	0.137109	0.138089	0.135283	1.03545	N	ADD	4697	1.0527	0.0712459	0.915503	1.21046	0.720857	0.470998	.
run1	9	21218873	9:21218873:A:T	A	T	N	T	A	A	1358	735	0.222802	0.222186	0.223949	1.02439	N	ADD	4697	0.98468	0.0593501	0.876549	1.10615	-0.260126	0.794766	.
run1	9	21218917	9:21218917:G:A	G	A	N	A	G	G	504	279	0.0833511	0.0824607	0.0850091	1.02889	N	ADD	4697	0.900638	0.0891533	0.756245	1.0726	-1.17384	0.240458	.
run1	9	21219335	9:21219335:A:C	A	C	N	C	A	A	421	229	0.0691931	0.0688809	0.0697745	1.03806	N	ADD	4697	0.909563	0.097293	0.751652	1.10065	-0.97428	0.329917	.
run1	9	21219385	9:21219385:A:G	A	G	N	A	G	G	957	513	0.156483	0.156577	0.156307	1.02578	N	ADD	4697	1.01276	0.0677564	0.886813	1.15659	0.187129	0.85156	.
run1	9	21219601	9:21219601:G:T	G	T	N	T	G	G	503	279	0.0832446	0.0822971	0.0850091	1.02916	N	ADD	4697	0.895933	0.0891758	0.752262	1.06704	-1.23228	0.217846	.
run1	9	21219974	9:21219974:A:G	A	G	N	G	A	A	1358	735	0.222802	0.222186	0.223949	1.02439	N	ADD	4697	0.98468	0.0593501	0.876549	1.10615	-0.260126	0.794766	.
run1	9	21220121	9:21220121:C:G	C	G	N	G	C	C	421	229	0.0691931	0.0688809	0.0697745	1.03806	N	ADD	4697	0.909563	0.097293	0.751652	1.10065	-0.97428	0.329917	.
run1	9	21220332	9:21220332:T:C	T	C	N	C	T	T	844	444	0.137109	0.138089	0.135283	1.03545	N	ADD	4697	1.0527	0.0712459	0.915503	1.21046	0.720857	0.470998	.
run1	9	21220554	9:21220554:A:G	A	G	N	G	A	A	411	220	0.0671705	0.0672448	0.0670323	1.03672	N	ADD	4697	0.924784	0.0991298	0.761484	1.1231	-0.788819	0.430218	.
run1	9	21220674	9:21220674:T:G	T	G	N	G	T	T	421	229	0.0691931	0.0688809	0.0697745	1.03806	N	ADD	4697	0.909563	0.097293	0.751652	1.10065	-0.97428	0.329917	.
run1	9	21220795	9:21220795:A:G	A	G	N	G	A	A	1358	735	0.222802	0.222186	0.223949	1.02439	N	ADD	4697	0.98468	0.0593501	0.876549	1.10615	-0.260126	0.794766	.
run1	9	21221005	9:21221005:G:A	G	A	N	A	G	G	931	502	0.152544	0.152323	0.152956	1.03739	N	ADD	4697	1.02486	0.0682995	0.896455	1.17166	0.359563	0.719174	.
run1	9	21221406	9:21221406:A:G	A	G	N	G	A	A	1358	735	0.222802	0.222186	0.223949	1.02439	N	ADD	4697	0.98468	0.0593501	0.876549	1.10615	-0.260126	0.794766	.
run1	9	21221769	9:21221769:C:T	C	T	N	T	C	C	421	229	0.0691931	0.0688809	0.0697745	1.03806	N	ADD	4697	0.909563	0.097293	0.751652	1.10065	-0.97428	0.329917	.
run1	9	21221965	9:21221965:A:G	A	G	N	G	A	A	412	221	0.0673834	0.0674084	0.067337	1.03955	N	ADD	4697	0.926702	0.0987589	0.763618	1.12461	-0.770803	0.440823	.
run1	9	21222008	9:21222008:C:A	C	A	N	A	C	C	822	435	0.133809	0.13449	0.132541	1.02921	N	ADD	4697	1.04103	0.0721032	0.903832	1.19905	0.557645	0.577087	.
run1	9	21222051	9:21222051:A:G	A	G	N	G	A	A	421	229	0.0691931	0.0688809	0.0697745	1.03806	N	ADD	4697	0.909563	0.097293	0.751652	1.10065	-0.97428	0.329917	.
run1	9	21222890	9:21222890:T:G	T	G	N	G	T	T	1311	711	0.215244	0.214496	0.216636	1.02318	N	ADD	4697	0.985397	0.0600921	0.875912	1.10857	-0.244808	0.806605	.
run1	9	21222892	9:21222892:C:A	C	A	N	A	C	C	1311	711	0.215244	0.214496	0.216636	1.02318	N	ADD	4697	0.985397	0.0600921	0.875912	1.10857	-0.244808	0.806605	.
run1	9	21223045	9:21223045:G:T	G	T	N	T	G	G	419	226	0.0686608	0.0685537	0.0688605	1.03615	N	ADD	4697	0.916266	0.0979313	0.756244	1.11015	-0.892959	0.371879	.
run1	9	21223285	9:21223285:A:T	A	T	N	T	A	A	1358	735	0.222802	0.222186	0.223949	1.02439	N	ADD	4697	0.98468	0.0593501	0.876549	1.10615	-0.260126	0.794766	.
run1	9	21223681	9:21223681:C:T	C	T	N	T	C	C	844	444	0.137109	0.138089	0.135283	1.03545	N	ADD	4697	1.0527	0.0712459	0.915503	1.21046	0.720857	0.470998	.
run1	9	21224501	9:21224501:G:A	G	A	N	A	G	G	421	229	0.0691931	0.0688809	0.0697745	1.03806	N	ADD	4697	0.909563	0.097293	0.751652	1.10065	-0.97428	0.329917	.
run1	9	21224697	9:21224697:G:C	G	C	N	C	G	G	1358	735	0.222802	0.222186	0.223949	1.02439	N	ADD	4697	0.98468	0.0593501	0.876549	1.10615	-0.260126	0.794766	.
run1	9	21224842	9:21224842:ACTTT:A	ACTTT	A	N	A	ACTTT	ACTTT	1861	931	0.297211	0.304483	0.283668	1.02762	N	ADD	4697	1.10331	0.0541807	0.992158	1.22693	1.81465	0.069577	.
run1	9	21225059	9:21225059:C:A	C	A	N	A	C	C	926	500	0.151799	0.151505	0.152346	1.03599	N	ADD	4697	1.02221	0.0684407	0.893889	1.16895	0.320967	0.748235	.
run1	9	21225570	9:21225570:C:T	C	T	N	T	C	C	931	503	0.152651	0.152323	0.15326	1.03712	N	ADD	4697	1.02334	0.06828	0.895161	1.16988	0.337935	0.735412	.
run1	9	21225663	9:21225663:T:TA	T	TA	N	TA	T	T	1358	735	0.222802	0.222186	0.223949	1.02439	N	ADD	4697	0.98468	0.0593501	0.876549	1.10615	-0.260126	0.794766	.
run1	9	21225958	9:21225958:C:A	C	A	N	A	C	C	931	503	0.152651	0.152323	0.15326	1.03712	N	ADD	4697	1.02334	0.06828	0.895161	1.16988	0.337935	0.735412	.
run1	9	21226014	9:21226014:A:G	A	G	N	G	A	A	931	503	0.152651	0.152323	0.15326	1.03712	N	ADD	4697	1.02334	0.06828	0.895161	1.16988	0.337935	0.735412	.
run1	9	21226046	9:21226046:T:C	T	C	N	C	T	T	1144	590	0.184586	0.187173	0.179768	1.02541	N	ADD	4697	1.00894	0.0645276	0.889075	1.14496	0.137903	0.890317	.
run1	9	21226501	9:21226501:A:C	A	C	N	C	A	A	845	445	0.137322	0.138253	0.135588	1.03851	N	ADD	4697	1.05095	0.0711077	0.914225	1.20811	0.698797	0.484679	.
run1	9	21226520	9:21226520:C:T	C	T	N	T	C	C	411	220	0.0671705	0.0672448	0.0670323	1.03672	N	ADD	4697	0.924784	0.0991298	0.761484	1.1231	-0.788819	0.430218	.
run1	9	21226529	9:21226529:A:C	A	C	N	C	A	A	1358	736	0.222908	0.222186	0.224254	1.02534	N	ADD	4697	0.983145	0.0593208	0.875232	1.10436	-0.286563	0.774447	.
run1	9	21226588	9:21226588:A:T	A	T	N	T	A	A	931	504	0.152757	0.152323	0.153565	1.03849	N	ADD	4697	1.02118	0.0682234	0.893372	1.16728	0.307276	0.758633	.
run1	9	21227086	9:21227086:T:C	T	C	N	C	T	T	942	511	0.154673	0.154123	0.155698	1.03848	N	ADD	4697	1.01998	0.0678531	0.892963	1.16506	0.2915	0.770669	.
run1	9	21227651	9:21227651:A:G	A	G	N	G	A	A	1344	723	0.220034	0.219895	0.220293	1.02555	N	ADD	4697	0.991794	0.0596364	0.882386	1.11477	-0.138174	0.890103	.
run1	9	21227942	9:21227942:G:T	G	T	N	T	G	G	930	500	0.152225	0.15216	0.152346	1.03821	N	ADD	4697	1.02929	0.0683406	0.900252	1.17681	0.422364	0.672759	.
run1	9	21228002	9:21228002:A:AT	A	AT	N	AT	A	A	407	216	0.0663189	0.0665903	0.0658135	1.03212	N	ADD	4697	0.922616	0.100041	0.758343	1.12247	-0.80509	0.420768	.
run1	9	21228040	9:21228040:C:G	C	G	N	G	C	C	931	504	0.152757	0.152323	0.153565	1.03849	N	ADD	4697	1.02118	0.0682234	0.893372	1.16728	0.307276	0.758633	.
run1	9	21228182	9:21228182:G:T	G	T	N	T	G	G	931	504	0.152757	0.152323	0.153565	1.03849	N	ADD	4697	1.02118	0.0682234	0.893372	1.16728	0.307276	0.758633	.
run1	9	21228183	9:21228183:C:G	C	G	N	G	C	C	931	504	0.152757	0.152323	0.153565	1.03849	N	ADD	4697	1.02118	0.0682234	0.893372	1.16728	0.307276	0.758633	.
run1	9	21228285	9:21228285:A:G	A	G	N	G	A	A	844	445	0.137215	0.138089	0.135588	1.03698	N	ADD	4697	1.0502	0.0711522	0.913499	1.20736	0.688416	0.491191	.
run1	9	21228289	9:21228289:C:T	C	T	N	T	C	C	412	221	0.0673834	0.0674084	0.067337	1.03955	N	ADD	4697	0.926702	0.0987589	0.763618	1.12461	-0.770803	0.440823	.
run1	9	21228341	9:21228341:T:A	T	A	N	A	T	T	931	504	0.152757	0.152323	0.153565	1.03849	N	ADD	4697	1.02118	0.0682234	0.893372	1.16728	0.307276	0.758633	.
run1	9	21228378	9:21228378:G:T	G	T	N	T	G	G	931	504	0.152757	0.152323	0.153565	1.03849	N	ADD	4697	1.02118	0.0682234	0.893372	1.16728	0.307276	0.758633	.
run1	9	21228423	9:21228423:T:C	T	C	N	T	C	C	1456	796	0.239727	0.23822	0.242535	1.03279	N	ADD	4697	0.978495	0.0577442	0.873789	1.09575	-0.376487	0.706555	.
run1	9	21228497	9:21228497:T:C	T	C	N	C	T	T	1358	736	0.222908	0.222186	0.224254	1.02534	N	ADD	4697	0.983145	0.0593208	0.875232	1.10436	-0.286563	0.774447	.
run1	9	21228701	9:21228701:TATAA:T	TATAA	T	N	T	TATAA	TATAA	931	504	0.152757	0.152323	0.153565	1.03849	N	ADD	4697	1.02118	0.0682234	0.893372	1.16728	0.307276	0.758633	.
run1	9	21228765	9:21228765:A:T	A	T	N	T	A	A	931	504	0.152757	0.152323	0.153565	1.03849	N	ADD	4697	1.02118	0.0682234	0.893372	1.16728	0.307276	0.758633	.
run1	9	21228987	9:21228987:C:A	C	A	N	A	C	C	931	504	0.152757	0.152323	0.153565	1.03849	N	ADD	4697	1.02118	0.0682234	0.893372	1.16728	0.307276	0.758633	.
run1	9	21229130	9:21229130:C:T	C	T	N	T	C	C	412	221	0.0673834	0.0674084	0.067337	1.03955	N	ADD	4697	0.926702	0.0987589	0.763618	1.12461	-0.770803	0.440823	.
run1	9	21229184	9:21229184:C:T	C	T	N	T	C	C	931	504	0.152757	0.152323	0.153565	1.03849	N	ADD	4697	1.02118	0.0682234	0.893372	1.16728	0.307276	0.758633	.
run1	9	21229327	9:21229327:A:C	A	C	N	C	A	A	931	504	0.152757	0.152323	0.153565	1.03849	N	ADD	4697	1.02118	0.0682234	0.893372	1.16728	0.307276	0.758633	.
run1	9	21230681	9:21230681:A:G	A	G	N	G	A	A	412	221	0.0673834	0.0674084	0.067337	1.03955	N	ADD	4697	0.926702	0.0987589	0.763618	1.12461	-0.770803	0.440823	.
run1	9	21230942	9:21230942:C:G	C	G	N	G	C	C	421	229	0.0691931	0.0688809	0.0697745	1.03806	N	ADD	4697	0.909563	0.097293	0.751652	1.10065	-0.97428	0.329917	.
run1	9	21230966	9:21230966:A:C	A	C	N	C	A	A	421	229	0.0691931	0.0688809	0.0697745	1.03806	N	ADD	4697	0.909563	0.097293	0.751652	1.10065	-0.97428	0.329917	.
run1	9	21231177	9:21231177:C:T	C	T	N	T	C	C	930	504	0.152651	0.15216	0.153565	1.03712	N	ADD	4697	1.02048	0.0682567	0.892695	1.16655	0.296975	0.766485	.
run1	9	21231188	9:21231188:A:G	A	G	N	G	A	A	930	504	0.152651	0.15216	0.153565	1.03712	N	ADD	4697	1.02048	0.0682567	0.892695	1.16655	0.296975	0.766485	.
run1	9	21231430	9:21231430:A:C	A	C	N	C	A	A	412	221	0.0673834	0.0674084	0.067337	1.03955	N	ADD	4697	0.926702	0.0987589	0.763618	1.12461	-0.770803	0.440823	.
run1	9	21231506	9:21231506:T:C	T	C	N	C	T	T	412	221	0.0673834	0.0674084	0.067337	1.03955	N	ADD	4697	0.926702	0.0987589	0.763618	1.12461	-0.770803	0.440823	.
run1	9	21231809	9:21231809:C:T	C	T	N	T	C	C	931	504	0.152757	0.152323	0.153565	1.03849	N	ADD	4697	1.02118	0.0682234	0.893372	1.16728	0.307276	0.758633	.
run1	9	21231908	9:21231908:C:A	C	A	N	A	C	C	931	504	0.152757	0.152323	0.153565	1.03849	N	ADD	4697	1.02118	0.0682234	0.893372	1.16728	0.307276	0.758633	.
run1	9	21232019	9:21232019:G:A	G	A	N	A	G	G	1358	736	0.222908	0.222186	0.224254	1.02534	N	ADD	4697	0.983145	0.0593208	0.875232	1.10436	-0.286563	0.774447	.
run1	9	21232145	9:21232145:A:C	A	C	N	C	A	A	931	504	0.152757	0.152323	0.153565	1.03849	N	ADD	4697	1.02118	0.0682234	0.893372	1.16728	0.307276	0.758633	.
run1	9	21232259	9:21232259:C:G	C	G	N	G	C	C	843	445	0.137109	0.137925	0.135588	1.03725	N	ADD	4697	1.04787	0.0711593	0.911453	1.20469	0.657046	0.511151	.
run1	9	21232307	9:21232307:C:T	C	T	N	T	C	C	931	504	0.152757	0.152323	0.153565	1.03849	N	ADD	4697	1.02118	0.0682234	0.893372	1.16728	0.307276	0.758633	.
run1	9	21232423	9:21232423:A:G	A	G	N	G	A	A	931	504	0.152757	0.152323	0.153565	1.03849	N	ADD	4697	1.02118	0.0682234	0.893372	1.16728	0.307276	0.758633	.
run1	9	21232811	9:21232811:T:C	T	C	N	C	T	T	1358	736	0.222908	0.222186	0.224254	1.02534	N	ADD	4697	0.983145	0.0593208	0.875232	1.10436	-0.286563	0.774447	.
run1	9	21232874	9:21232874:T:A	T	A	N	A	T	T	411	221	0.067277	0.0672448	0.067337	1.03983	N	ADD	4697	0.922009	0.0988105	0.759675	1.11903	-0.821774	0.411205	.
run1	9	21232916	9:21232916:C:G	C	G	N	G	C	C	412	221	0.0673834	0.0674084	0.067337	1.03955	N	ADD	4697	0.926702	0.0987589	0.763618	1.12461	-0.770803	0.440823	.
run1	9	21233024	9:21233024:A:G	A	G	N	G	A	A	929	504	0.152544	0.151996	0.153565	1.03903	N	ADD	4697	1.01757	0.0682203	0.890216	1.16314	0.255316	0.798479	.
run1	9	21233057	9:21233057:G:A	G	A	N	A	G	G	1090	584	0.178199	0.178338	0.17794	0.998325	N	ADD	4697	0.964538	0.0659112	0.847648	1.09755	-0.547794	0.583833	.
run1	9	21233344	9:21233344:A:G	A	G	N	G	A	A	893	480	0.146157	0.146106	0.146252	1.03696	N	ADD	4697	1.02353	0.0694141	0.893336	1.1727	0.335046	0.73759	.
run1	9	21233572	9:21233572:C:CAG	C	CAG	N	CAG	C	C	1357	736	0.222802	0.222022	0.224254	1.02562	N	ADD	4697	0.981776	0.0593123	0.874029	1.10281	-0.310088	0.756494	.
run1	9	21233750	9:21233750:C:T	C	T	N	T	C	C	412	221	0.0673834	0.0674084	0.067337	1.03955	N	ADD	4697	0.926702	0.0987589	0.763618	1.12461	-0.770803	0.440823	.
run1	9	21233801	9:21233801:C:T	C	T	N	T	C	C	1081	571	0.175857	0.176865	0.173979	1.03928	N	ADD	4697	1.01673	0.0645549	0.895896	1.15387	0.257053	0.797138	.
run1	9	21233866	9:21233866:A:C	A	C	N	C	A	A	929	504	0.152544	0.151996	0.153565	1.03903	N	ADD	4697	1.01757	0.0682203	0.890216	1.16314	0.255316	0.798479	.
run1	9	21233872	9:21233872:C:T	C	T	N	T	C	C	411	221	0.067277	0.0672448	0.067337	1.03983	N	ADD	4697	0.922009	0.0988105	0.759675	1.11903	-0.821774	0.411205	.
run1	9	21233875	9:21233875:T:C	T	C	N	C	T	T	893	480	0.146157	0.146106	0.146252	1.03696	N	ADD	4697	1.02353	0.0694141	0.893336	1.1727	0.335046	0.73759	.
run1	9	21233997	9:21233997:A:G	A	G	N	G	A	A	929	504	0.152544	0.151996	0.153565	1.03903	N	ADD	4697	1.01757	0.0682203	0.890216	1.16314	0.255316	0.798479	.
run1	9	21234263	9:21234263:C:T	C	T	N	T	C	C	892	480	0.146051	0.145942	0.146252	1.03723	N	ADD	4697	1.02284	0.0694203	0.892726	1.17192	0.325339	0.744924	.
run1	9	21234294	9:21234294:C:G	C	G	N	G	C	C	412	221	0.0673834	0.0674084	0.067337	1.03955	N	ADD	4697	0.926702	0.0987589	0.763618	1.12461	-0.770803	0.440823	.
run1	9	21234562	9:21234562:G:T	G	T	N	T	G	G	412	221	0.0673834	0.0674084	0.067337	1.03955	N	ADD	4697	0.926702	0.0987589	0.763618	1.12461	-0.770803	0.440823	.
run1	9	21234721	9:21234721:G:A	G	A	N	A	G	G	892	480	0.146051	0.145942	0.146252	1.03723	N	ADD	4697	1.02284	0.0694203	0.892726	1.17192	0.325339	0.744924	.
run1	9	21235216	9:21235216:A:G	A	G	N	G	A	A	842	445	0.137002	0.137762	0.135588	1.03933	N	ADD	4697	1.04596	0.0711285	0.90985	1.20243	0.631733	0.527561	.
run1	9	21235243	9:21235243:A:C	A	C	N	C	A	A	411	221	0.067277	0.0672448	0.067337	1.03983	N	ADD	4697	0.922009	0.0988105	0.759675	1.11903	-0.821774	0.411205	.
run1	9	21235442	9:21235442:C:G	C	G	N	G	C	C	2468	1334	0.404726	0.403796	0.406459	1.01557	N	ADD	4697	0.993565	0.0508562	0.899306	1.0977	-0.126933	0.898994	.
run1	9	21236082	9:21236082:TA:T	TA	T	N	T	TA	TA	844	449	0.137641	0.138089	0.136807	1.03769	N	ADD	4697	1.03785	0.0710136	0.902999	1.19284	0.52315	0.60087	.
run1	9	21236521	9:21236521:G:C	G	C	N	C	G	G	858	461	0.140409	0.14038	0.140463	1.03775	N	ADD	4697	1.03306	0.0705262	0.899692	1.1862	0.461197	0.644657	.
run1	9	21236589	9:21236589:T:C	T	C	N	C	T	T	897	488	0.147435	0.14676	0.14869	1.03879	N	ADD	4697	1.0214	0.0691221	0.891988	1.16959	0.306336	0.759349	.
run1	9	21236706	9:21236706:A:T	A	T	N	T	A	A	858	461	0.140409	0.14038	0.140463	1.03775	N	ADD	4697	1.03306	0.0705262	0.899692	1.1862	0.461197	0.644657	.
run1	9	21236717	9:21236717:G:C	G	C	N	C	G	G	858	461	0.140409	0.14038	0.140463	1.03775	N	ADD	4697	1.03306	0.0705262	0.899692	1.1862	0.461197	0.644657	.
run1	9	21236823	9:21236823:G:T	G	T	N	T	G	G	826	439	0.13466	0.135144	0.13376	1.0344	N	ADD	4697	1.03537	0.0717689	0.899509	1.19175	0.48431	0.628166	.
run1	9	21236840	9:21236840:CT:C	CT	C	N	C	CT	CT	581	326	0.096551	0.0950589	0.0993297	1.02981	N	ADD	4697	0.890572	0.0835239	0.75609	1.04897	-1.38753	0.165282	.
run1	9	21236985	9:21236985:C:G	C	G	N	G	C	C	858	461	0.140409	0.14038	0.140463	1.03775	N	ADD	4697	1.03306	0.0705262	0.899692	1.1862	0.461197	0.644657	.
run1	9	21237233	9:21237233:C:T	C	T	N	T	C	C	858	461	0.140409	0.14038	0.140463	1.03775	N	ADD	4697	1.03306	0.0705262	0.899692	1.1862	0.461197	0.644657	.
run1	9	21237427	9:21237427:G:GT	G	GT	N	GT	G	G	1354	734	0.22227	0.221531	0.223644	1.0258	N	ADD	4697	0.981576	0.059331	0.873818	1.10262	-0.313432	0.753952	.
run1	9	21238127	9:21238127:T:C	T	C	N	C	T	T	842	445	0.137002	0.137762	0.135588	1.03933	N	ADD	4697	1.04596	0.0711285	0.90985	1.20243	0.631733	0.527561	.
run1	9	21238152	9:21238152:A:G	A	G	N	G	A	A	858	461	0.140409	0.14038	0.140463	1.03775	N	ADD	4697	1.03306	0.0705262	0.899692	1.1862	0.461197	0.644657	.
run1	9	21238527	9:21238527:AT:A	AT	A	N	A	AT	AT	858	461	0.140409	0.14038	0.140463	1.03775	N	ADD	4697	1.03306	0.0705262	0.899692	1.1862	0.461197	0.644657	.
run1	9	21238750	9:21238750:T:G	T	G	N	G	T	T	412	221	0.0673834	0.0674084	0.067337	1.03955	N	ADD	4697	0.926702	0.0987589	0.763618	1.12461	-0.770803	0.440823	.
run1	9	21238962	9:21238962:G:A	G	A	N	A	G	G	858	461	0.140409	0.14038	0.140463	1.03775	N	ADD	4697	1.03306	0.0705262	0.899692	1.1862	0.461197	0.644657	.
run1	9	21238984	9:21238984:AAC:A	AAC	A	N	A	AAC	AAC	889	446	0.142112	0.145452	0.135893	1.00723	N	ADD	4697	1.02861	0.0728064	0.891817	1.18637	0.387379	0.698476	.
run1	9	21240616	9:21240616:C:CAA	C	CAA	N	CAA	C	C	842	447	0.137215	0.137762	0.136197	1.03339	N	ADD	4697	1.04057	0.0712573	0.904938	1.19654	0.55816	0.576735	.
run1	9	21241449	9:21241449:G:T	G	T	N	T	G	G	858	461	0.140409	0.14038	0.140463	1.03775	N	ADD	4697	1.03306	0.0705262	0.899692	1.1862	0.461197	0.644657	.
run1	9	21241489	9:21241489:A:G	A	G	N	G	A	A	853	456	0.139344	0.139562	0.13894	1.03692	N	ADD	4697	1.04262	0.0707246	0.907665	1.19764	0.590143	0.555095	.
run1	9	21241600	9:21241600:G:A	G	A	N	A	G	G	411	221	0.067277	0.0672448	0.067337	1.03983	N	ADD	4697	0.922009	0.0988105	0.759675	1.11903	-0.821774	0.411205	.
run1	9	21241856	9:21241856:T:A	T	A	N	A	T	T	855	456	0.139557	0.139889	0.13894	1.03816	N	ADD	4697	1.04408	0.0706762	0.909024	1.19921	0.610383	0.541608	.
run1	9	21242040	9:21242040:C:T	C	T	N	T	C	C	857	456	0.13977	0.140216	0.13894	1.03761	N	ADD	4697	1.04772	0.0706609	0.912215	1.20335	0.659669	0.509467	.
run1	9	21242161	9:21242161:C:T	C	T	N	T	C	C	2365	1280	0.388014	0.386944	0.390006	1.02317	N	ADD	4697	0.979913	0.0506603	0.88729	1.08221	-0.400539	0.688759	.
run1	9	21242249	9:21242249:T:A	T	A	N	A	T	T	1357	736	0.222802	0.222022	0.224254	1.02562	N	ADD	4697	0.981776	0.0593123	0.874029	1.10281	-0.310088	0.756494	.
run1	9	21242645	9:21242645:A:G	A	G	N	G	A	A	844	445	0.137215	0.138089	0.135588	1.03878	N	ADD	4697	1.04833	0.0711148	0.911933	1.20512	0.663628	0.506929	.
run1	9	21242651	9:21242651:C:G	C	G	N	G	C	C	843	445	0.137109	0.137925	0.135588	1.03905	N	ADD	4697	1.04669	0.0711219	0.910498	1.20325	0.641608	0.521127	.
run1	9	21242685	9:21242685:G:T	G	T	N	T	G	G	1357	736	0.222802	0.222022	0.224254	1.02562	N	ADD	4697	0.981776	0.0593123	0.874029	1.10281	-0.310088	0.756494	.
run1	9	21242779	9:21242779:C:T	C	T	N	T	C	C	450	248	0.0743027	0.0736257	0.0755637	1.03736	N	ADD	4697	0.912531	0.0939923	0.758999	1.09712	-0.973836	0.330138	.
run1	9	21242863	9:21242863:T:C	T	C	N	C	T	T	843	445	0.137109	0.137925	0.135588	1.03905	N	ADD	4697	1.04669	0.0711219	0.910498	1.20325	0.641608	0.521127	.
run1	9	21243350	9:21243350:A:G	A	G	N	G	A	A	412	221	0.0673834	0.0674084	0.067337	1.03955	N	ADD	4697	0.926702	0.0987589	0.763618	1.12461	-0.770803	0.440823	.
run1	9	21243386	9:21243386:T:C	T	C	N	C	T	T	843	445	0.137109	0.137925	0.135588	1.03905	N	ADD	4697	1.04669	0.0711219	0.910498	1.20325	0.641608	0.521127	.
run1	9	21243903	9:21243903:G:C	G	C	N	C	G	G	411	221	0.067277	0.0672448	0.067337	1.03983	N	ADD	4697	0.922009	0.0988105	0.759675	1.11903	-0.821774	0.411205	.
run1	9	21244508	9:21244508:G:A	G	A	N	A	G	G	1356	736	0.222695	0.221859	0.224254	1.0259	N	ADD	4697	0.980033	0.0593072	0.872485	1.10084	-0.340085	0.733792	.
run1	9	21245193	9:21245193:G:T	G	T	N	T	G	G	412	221	0.0673834	0.0674084	0.067337	1.03955	N	ADD	4697	0.926702	0.0987589	0.763618	1.12461	-0.770803	0.440823	.
run1	9	21245455	9:21245455:C:T	C	T	N	T	C	C	412	221	0.0673834	0.0674084	0.067337	1.03955	N	ADD	4697	0.926702	0.0987589	0.763618	1.12461	-0.770803	0.440823	.
run1	9	21246311	9:21246311:A:G	A	G	N	G	A	A	1357	736	0.222802	0.222022	0.224254	1.02562	N	ADD	4697	0.981776	0.0593123	0.874029	1.10281	-0.310088	0.756494	.
run1	9	21246535	9:21246535:G:A	G	A	N	A	G	G	863	469	0.141793	0.141198	0.142901	1.04473	N	ADD	4697	1.02064	0.069688	0.890338	1.17002	0.293184	0.769382	.
run1	9	21248084	9:21248084:C:G	C	G	N	G	C	C	862	465	0.14126	0.141034	0.141682	1.03734	N	ADD	4697	1.02812	0.0703457	0.895705	1.18011	0.394205	0.69343	.
run1	9	21248449	9:21248449:T:C	T	C	N	C	T	T	842	446	0.137109	0.137762	0.135893	1.03905	N	ADD	4697	1.04202	0.071086	0.906503	1.19781	0.579091	0.562528	.
run1	9	21249822	9:21249822:T:A	T	A	N	A	T	T	1353	736	0.222376	0.221368	0.224254	1.02798	N	ADD	4697	0.977166	0.0592926	0.869958	1.09759	-0.389572	0.696853	.
run1	9	21249954	9:21249954:A:ATTGTAGACTC	A	ATTGTAGACTC	N	ATTGTAGACTC	A	A	1354	737	0.222589	0.221531	0.224558	1.02742	N	ADD	4697	0.97879	0.0592924	0.871404	1.09941	-0.361574	0.717671	.
run1	9	21249955	9:21249955:T:G	T	G	N	G	T	T	703	316	0.108473	0.11502	0.0962828	1.01482	N	ADD	4697	1.14882	0.0823198	0.977646	1.34997	1.68533	0.091924	.
run1	9	21250168	9:21250168:G:A	G	A	N	A	G	G	933	481	0.150522	0.152651	0.146557	1.04426	N	ADD	4697	1.02571	0.0688362	0.896257	1.17387	0.368826	0.712257	.
run1	9	21250292	9:21250292:G:C	G	C	N	C	G	G	1355	737	0.222695	0.221695	0.224558	1.02713	N	ADD	4697	0.97987	0.0592927	0.872366	1.10062	-0.342962	0.731627	.
run1	9	21251131	9:21251131:A:G	A	G	N	G	A	A	858	460	0.140302	0.14038	0.140158	1.03626	N	ADD	4697	1.03907	0.0705582	0.904872	1.19318	0.543229	0.586972	.
run1	9	21252524	9:21252524:T:G	T	G	N	G	T	T	441	235	0.0719608	0.0721531	0.0716027	1.03404	N	ADD	4697	0.97851	0.0960778	0.810557	1.18126	-0.226109	0.821116	.
run1	9	21253151	9:21253151:G:C	G	C	N	C	G	G	2230	1178	0.362785	0.364856	0.358927	1.00996	N	ADD	4697	1.0012	0.0521577	0.903909	1.10897	0.0230276	0.981628	.
run1	9	21253486	9:21253486:T:A	T	A	N	A	T	T	842	446	0.137109	0.137762	0.135893	1.03905	N	ADD	4697	1.04202	0.071086	0.906503	1.19781	0.579091	0.562528	.
run1	9	21253684	9:21253684:T:G	T	G	N	G	T	T	2229	1177	0.362572	0.364692	0.358623	1.00879	N	ADD	4697	1.00056	0.0521906	0.903271	1.10833	0.0107152	0.991451	.
run1	9	21253781	9:21253781:TAC:T	TAC	T	N	T	TAC	TAC	874	440	0.139877	0.142997	0.134065	1.01611	N	ADD	4697	1.03459	0.0730645	0.896552	1.19388	0.465413	0.641636	.
run1	9	21254871	9:21254871:A:G	A	G	N	G	A	A	414	222	0.0677028	0.0677356	0.0676417	1.03869	N	ADD	4697	0.932034	0.0985444	0.768335	1.13061	-0.714262	0.475065	.
run1	9	21255049	9:21255049:C:T	C	T	N	T	C	C	874	440	0.139877	0.142997	0.134065	1.01611	N	ADD	4697	1.03459	0.0730645	0.896552	1.19388	0.465413	0.641636	.
run1	9	21255150	9:21255150:A:G	A	G	N	G	A	A	2254	1190	0.366617	0.368783	0.362584	1.01163	N	ADD	4697	1.00117	0.0519686	0.904218	1.10852	0.0225545	0.982006	.
run1	9	21255196	9:21255196:C:T	C	T	N	T	C	C	2254	1190	0.366617	0.368783	0.362584	1.01163	N	ADD	4697	1.00117	0.0519686	0.904218	1.10852	0.0225545	0.982006	.
run1	9	21255411	9:21255411:C:T	C	T	N	T	C	C	2165	1133	0.351075	0.354221	0.345216	1.01502	N	ADD	4697	1.01311	0.0524435	0.914149	1.12279	0.248382	0.803839	.
run1	9	21255724	9:21255724:G:C	G	C	N	C	G	G	1751	912	0.283479	0.286486	0.277879	1.02468	N	ADD	4697	1.03805	0.0550931	0.931802	1.15642	0.677854	0.497864	.
run1	9	21255729	9:21255729:A:T	A	T	N	T	A	A	861	457	0.140302	0.14087	0.139244	1.03802	N	ADD	4697	1.03735	0.0703888	0.903672	1.19081	0.520968	0.602389	.
run1	9	21255960	9:21255960:A:G	A	G	N	G	A	A	416	226	0.0683415	0.0680628	0.0688605	1.03699	N	ADD	4697	0.918841	0.0981124	0.758101	1.11366	-0.862701	0.388302	.
run1	9	21256062	9:21256062:G:A	G	A	N	A	G	G	844	449	0.137641	0.138089	0.136807	1.03231	N	ADD	4697	1.0312	0.0710731	0.897109	1.18533	0.432264	0.66555	.
run1	9	21256079	9:21256079:C:G	C	G	N	G	C	C	1796	933	0.290505	0.293848	0.284278	1.02645	N	ADD	4697	1.04415	0.0545832	0.938211	1.16205	0.791464	0.428674	.
run1	9	21256306	9:21256306:C:T	C	T	N	T	C	C	880	441	0.140622	0.143979	0.134369	1.0143	N	ADD	4697	1.03623	0.0729919	0.898099	1.1956	0.487539	0.625877	.
run1	9	21256410	9:21256410:C:T	C	T	N	T	C	C	861	457	0.140302	0.14087	0.139244	1.03802	N	ADD	4697	1.03735	0.0703888	0.903672	1.19081	0.520968	0.602389	.
run1	9	21256486	9:21256486:C:T	C	T	N	T	C	C	940	471	0.150202	0.153796	0.14351	1.02507	N	ADD	4697	1.04074	0.0703958	0.906608	1.19471	0.567193	0.570583	.
run1	9	21257057	9:21257057:C:T	C	T	N	T	C	C	861	457	0.140302	0.14087	0.139244	1.03802	N	ADD	4697	1.03735	0.0703888	0.903672	1.19081	0.520968	0.602389	.
run1	9	21257643	9:21257643:C:T	C	T	N	T	C	C	940	471	0.150202	0.153796	0.14351	1.02507	N	ADD	4697	1.04074	0.0703958	0.906608	1.19471	0.567193	0.570583	.
run1	9	21258108	9:21258108:C:T	C	T	N	T	C	C	2240	1170	0.362998	0.366492	0.35649	1.0185	N	ADD	4697	1.01925	0.0518713	0.920722	1.12833	0.367624	0.713153	.
run1	9	21258179	9:21258179:G:T	G	T	N	T	G	G	2320	1221	0.376943	0.379581	0.372029	1.01416	N	ADD	4697	1.00568	0.0515752	0.908989	1.11265	0.109809	0.912561	.
run1	9	21258474	9:21258474:G:T	G	T	N	T	G	G	861	457	0.140302	0.14087	0.139244	1.03802	N	ADD	4697	1.03735	0.0703888	0.903672	1.19081	0.520968	0.602389	.
run1	9	21258583	9:21258583:A:G	A	G	N	G	A	A	1458	823	0.242815	0.238547	0.250762	1.04872	N	ADD	4697	0.962225	0.0568362	0.860791	1.07561	-0.677506	0.498085	.
run1	9	21258585	9:21258585:A:T	A	T	N	T	A	A	844	449	0.137641	0.138089	0.136807	1.03231	N	ADD	4697	1.0312	0.0710731	0.897109	1.18533	0.432264	0.66555	.
run1	9	21259190	9:21259190:G:A	G	A	N	A	G	G	413	223	0.0677028	0.067572	0.0679464	1.03869	N	ADD	4697	0.917767	0.0985089	0.756626	1.11323	-0.871107	0.383696	.
run1	9	21259526	9:21259526:T:C	T	C	N	C	T	T	2320	1221	0.376943	0.379581	0.372029	1.01416	N	ADD	4697	1.00568	0.0515752	0.908989	1.11265	0.109809	0.912561	.
run1	9	21260851	9:21260851:A:G	A	G	N	G	A	A	2322	1228	0.377901	0.379908	0.374162	1.01651	N	ADD	4697	0.997438	0.0514617	0.901741	1.10329	-0.0498447	0.960246	.
run1	9	21261542	9:21261542:C:T	C	T	N	T	C	C	2287	1204	0.37162	0.374182	0.366849	1.01945	N	ADD	4697	1.00221	0.0515864	0.90583	1.10884	0.0427232	0.965922	.
run1	9	21261949	9:21261949:T:<INS:ME:ALU>	T	<INS:ME:ALU>	N	<INS:ME:ALU>	T	T	934	465	0.148925	0.152814	0.141682	1.02491	N	ADD	4697	1.05211	0.070391	0.916528	1.20776	0.7217	0.470479	.
run1	9	21262505	9:21262505:T:C	T	C	N	C	T	T	1271	686	0.208324	0.207952	0.209019	1.03247	N	ADD	4697	0.984479	0.060505	0.874389	1.10843	-0.258537	0.795993	.
run1	9	21262516	9:21262516:C:G	C	G	N	G	C	C	938	472	0.150096	0.153469	0.143815	1.02534	N	ADD	4697	1.04102	0.0704473	0.906763	1.19515	0.570645	0.56824	.
run1	9	21262569	9:21262569:A:AT	A	AT	N	AT	A	A	850	452	0.138599	0.139071	0.137721	1.03704	N	ADD	4697	1.03909	0.0707696	0.904508	1.19369	0.541778	0.587971	.
run1	9	21262591	9:21262591:G:T	G	T	N	T	G	G	2241	1183	0.364488	0.366656	0.360451	1.02114	N	ADD	4697	1.00615	0.0517371	0.909128	1.11353	0.118549	0.905633	.
run1	9	21263127	9:21263127:G:GA	G	GA	N	GA	G	G	1267	682	0.207473	0.207297	0.2078	1.02954	N	ADD	4697	0.987174	0.0606692	0.8765	1.11182	-0.21277	0.831506	.
run1	9	21263219	9:21263219:A:G	A	G	N	G	A	A	969	495	0.155844	0.158541	0.150823	1.02577	N	ADD	4697	1.0354	0.0689532	0.90451	1.18522	0.504459	0.613939	.
run1	9	21264324	9:21264324:AC:A	AC	A	N	A	AC	AC	414	223	0.0678092	0.0677356	0.0679464	1.03841	N	ADD	4697	0.921152	0.0984483	0.759507	1.1172	-0.834247	0.404142	.
run1	9	21264850	9:21264850:G:A	G	A	N	A	G	G	2205	1170	0.359272	0.360766	0.35649	1.0201	N	ADD	4697	0.996429	0.0519866	0.899902	1.10331	-0.0688229	0.945131	.
run1	9	21265197	9:21265197:T:A	T	A	N	A	T	T	2205	1170	0.359272	0.360766	0.35649	1.0201	N	ADD	4697	0.996429	0.0519866	0.899902	1.10331	-0.0688229	0.945131	.
run1	9	21265259	9:21265259:C:A	C	A	N	C	A	A	2363	1264	0.386098	0.386616	0.385131	1.0151	N	ADD	4697	0.986414	0.0512655	0.892117	1.09068	-0.266833	0.789598	.
run1	9	21265500	9:21265500:G:A	G	A	N	A	G	G	2234	1184	0.363849	0.36551	0.360756	1.01764	N	ADD	4697	0.9933	0.0519362	0.897165	1.09974	-0.129444	0.897006	.
run1	9	21265617	9:21265617:A:G	A	G	N	G	A	A	1276	691	0.209389	0.20877	0.210542	1.02709	N	ADD	4697	0.974551	0.0605513	0.865492	1.09735	-0.425727	0.670307	.
run1	9	21265633	9:21265633:G:A	G	A	N	A	G	G	861	468	0.141473	0.14087	0.142596	1.03679	N	ADD	4697	1.00438	0.0700692	0.875495	1.15223	0.0623228	0.950306	.
run1	9	21265798	9:21265798:C:G	C	G	N	G	C	C	415	223	0.0679157	0.0678992	0.0679464	1.03812	N	ADD	4697	0.925806	0.0983976	0.763421	1.12273	-0.783457	0.433359	.
run1	9	21266066	9:21266066:T:A	T	A	N	A	T	T	2291	1217	0.37343	0.374836	0.37081	1.01729	N	ADD	4697	0.991411	0.0516083	0.896034	1.09694	-0.167141	0.867259	.
run1	9	21266378	9:21266378:A:C	A	C	N	C	A	A	2291	1216	0.373323	0.374836	0.370506	1.01672	N	ADD	4697	0.991274	0.0516287	0.895875	1.09683	-0.16976	0.865199	.
run1	9	21266497	9:21266497:C:G	C	G	N	G	C	C	2291	1216	0.373323	0.374836	0.370506	1.01672	N	ADD	4697	0.991274	0.0516287	0.895875	1.09683	-0.16976	0.865199	.
run1	9	21266887	9:21266887:G:C	G	C	N	C	G	G	2291	1215	0.373217	0.374836	0.370201	1.01798	N	ADD	4697	0.992671	0.05161	0.897171	1.09834	-0.142522	0.886668	.
run1	9	21266900	9:21266900:G:T	G	T	N	T	G	G	416	223	0.0680221	0.0680628	0.0679464	1.03784	N	ADD	4697	0.929605	0.0983421	0.766637	1.12722	-0.742256	0.457932	.
run1	9	21267087	9:21267087:T:C	T	C	N	C	T	T	2291	1216	0.373323	0.374836	0.370506	1.01672	N	ADD	4697	0.991274	0.0516287	0.895875	1.09683	-0.16976	0.865199	.
run1	9	21267134	9:21267134:A:C	A	C	N	C	A	A	2291	1216	0.373323	0.374836	0.370506	1.01672	N	ADD	4697	0.991274	0.0516287	0.895875	1.09683	-0.16976	0.865199	.
run1	9	21267832	9:21267832:T:G	T	G	N	G	T	T	939	472	0.150202	0.153632	0.143815	1.02674	N	ADD	4697	1.04343	0.0703489	0.909036	1.19769	0.604291	0.54565	.
run1	9	21269472	9:21269472:C:T	C	T	N	T	C	C	1182	613	0.191079	0.19339	0.186776	1.03651	N	ADD	4697	1.02858	0.0631963	0.908749	1.1642	0.445843	0.655711	.
run1	9	21270029	9:21270029:A:G	A	G	N	G	A	A	1319	712	0.216202	0.215805	0.216941	1.02443	N	ADD	4697	0.979094	0.0600031	0.870461	1.10128	-0.352115	0.724752	.
run1	9	21270312	9:21270312:G:C	G	C	N	C	G	G	1319	712	0.216202	0.215805	0.216941	1.02443	N	ADD	4697	0.979094	0.0600031	0.870461	1.10128	-0.352115	0.724752	.
run1	9	21270378	9:21270378:T:C	T	C	N	C	T	T	860	458	0.140302	0.140707	0.139549	1.03449	N	ADD	4697	1.02435	0.0705324	0.892094	1.17621	0.341076	0.733046	.
run1	9	21270472	9:21270472:C:T	C	T	N	T	C	C	1180	608	0.190334	0.193063	0.185253	1.03708	N	ADD	4697	1.03464	0.0633172	0.91389	1.17135	0.537846	0.590683	.
run1	9	21270931	9:21270931:T:A	T	A	N	A	T	T	2534	1352	0.413668	0.414594	0.411944	1.02655	N	ADD	4697	0.993102	0.0503084	0.899852	1.09601	-0.13759	0.890565	.
run1	9	21271346	9:21271346:C:T	C	T	N	T	C	C	459	257	0.0762189	0.0750982	0.0783059	1.03844	N	ADD	4697	0.897975	0.0926297	0.74889	1.07674	-1.16175	0.245337	.
run1	9	21271997	9:21271997:C:T	C	T	N	T	C	C	2533	1352	0.413562	0.414431	0.411944	1.02603	N	ADD	4697	0.992822	0.050316	0.899585	1.09572	-0.143177	0.88615	.
run1	9	21272006	9:21272006:G:A	G	A	N	A	G	G	1178	608	0.190121	0.192736	0.185253	1.03764	N	ADD	4697	1.03278	0.0633179	0.912241	1.16924	0.509329	0.610522	.
run1	9	21272053	9:21272053:A:C	A	C	N	C	A	A	856	453	0.139344	0.140052	0.138026	1.03337	N	ADD	4697	1.03178	0.0707754	0.898138	1.18531	0.442041	0.658459	.
run1	9	21272100	9:21272100:C:T	C	T	N	T	C	C	852	454	0.139025	0.139398	0.13833	1.03418	N	ADD	4697	1.02195	0.0707653	0.889602	1.174	0.306871	0.758942	.
run1	9	21272610	9:21272610:A:T	A	T	N	T	A	A	2540	1357	0.414839	0.415576	0.413467	1.02691	N	ADD	4697	0.991174	0.0502692	0.898174	1.0938	-0.176359	0.860012	.
run1	9	21272810	9:21272810:G:A	G	A	N	A	G	G	1162	602	0.187779	0.190118	0.183425	1.03124	N	ADD	4697	1.03102	0.0637578	0.90991	1.16826	0.479211	0.631789	.
run1	9	21273051	9:21273051:T:G	T	G	N	G	T	T	879	461	0.142644	0.143815	0.140463	1.03034	N	ADD	4697	1.03657	0.070192	0.903338	1.18945	0.511678	0.608877	.
run1	9	21273141	9:21273141:C:T	C	T	N	T	C	C	2539	1354	0.414413	0.415412	0.412553	1.02574	N	ADD	4697	0.993948	0.0503131	0.900611	1.09696	-0.120647	0.90397	.
run1	9	21273377	9:21273377:C:A	C	A	N	A	C	C	414	222	0.0677028	0.0677356	0.0676417	1.03532	N	ADD	4697	0.923899	0.0987635	0.761301	1.12122	-0.80144	0.422877	.
run1	9	21273423	9:21273423:T:A	T	A	N	A	T	T	1162	602	0.187779	0.190118	0.183425	1.03124	N	ADD	4697	1.03102	0.0637578	0.90991	1.16826	0.479211	0.631789	.
run1	9	21273755	9:21273755:G:A	G	A	N	A	G	G	2539	1354	0.414413	0.415412	0.412553	1.02574	N	ADD	4697	0.993948	0.0503131	0.900611	1.09696	-0.120647	0.90397	.
run1	9	21274137	9:21274137:C:T	C	T	N	T	C	C	1162	602	0.187779	0.190118	0.183425	1.03124	N	ADD	4697	1.03102	0.0637578	0.90991	1.16826	0.479211	0.631789	.
run1	9	21274161	9:21274161:T:A	T	A	N	A	T	T	419	225	0.0685544	0.0685537	0.0685558	1.03976	N	ADD	4697	0.928253	0.0979702	0.76608	1.12476	-0.759937	0.447292	.
run1	9	21274212	9:21274212:T:C	T	C	N	C	T	T	1129	589	0.182883	0.184719	0.179464	1.02266	N	ADD	4697	1.0208	0.0647014	0.899221	1.15882	0.318165	0.75036	.
run1	9	21274779	9:21274779:T:C	T	C	N	C	T	T	879	461	0.142644	0.143815	0.140463	1.03034	N	ADD	4697	1.03657	0.070192	0.903338	1.18945	0.511678	0.608877	.
run1	9	21275324	9:21275324:T:C	T	C	N	C	T	T	1172	617	0.190441	0.191754	0.187995	1.03128	N	ADD	4697	1.01311	0.0632206	0.895046	1.14676	0.206098	0.836714	.
run1	9	21275443	9:21275443:T:G	T	G	N	G	T	T	1173	616	0.190441	0.191918	0.18769	1.03128	N	ADD	4697	1.01441	0.0632334	0.896169	1.14826	0.226286	0.820979	.
run1	9	21275942	9:21275942:C:T	C	T	N	T	C	C	1125	585	0.182031	0.184064	0.178245	1.02197	N	ADD	4697	1.02464	0.0649331	0.902191	1.1637	0.3748	0.707809	.
run1	9	21276891	9:21276891:C:T	C	T	N	T	C	C	1304	696	0.212902	0.213351	0.212066	1.02172	N	ADD	4697	0.985047	0.0604146	0.875048	1.10887	-0.249375	0.803071	.
run1	9	21277313	9:21277313:A:G	A	G	N	G	A	A	1181	616	0.191292	0.193226	0.18769	1.02907	N	ADD	4697	1.02189	0.0632439	0.902759	1.15675	0.342417	0.732037	.
run1	9	21277389	9:21277389:GT:G	GT	G	N	G	GT	GT	1186	628	0.193102	0.194045	0.191347	1.02577	N	ADD	4697	1.00191	0.0629544	0.885606	1.13348	0.0302655	0.975855	.
run1	9	21277513	9:21277513:T:G	T	G	N	G	T	T	1126	588	0.182457	0.184228	0.179159	1.02231	N	ADD	4697	1.02047	0.0648319	0.898699	1.15874	0.312515	0.754649	.
run1	9	21277550	9:21277550:T:G	T	G	N	G	T	T	2483	1314	0.404194	0.40625	0.400366	1.03239	N	ADD	4697	1.00054	0.0504594	0.906326	1.10455	0.0107377	0.991433	.
run1	9	21277748	9:21277748:A:G	A	G	N	G	A	A	2507	1325	0.40792	0.410177	0.403717	1.02858	N	ADD	4697	1.00382	0.0504711	0.909271	1.10819	0.0754869	0.939827	.
run1	9	21277797	9:21277797:T:C	T	C	N	C	T	T	877	461	0.142431	0.143488	0.140463	1.03088	N	ADD	4697	1.0327	0.0701971	0.899961	1.18503	0.458429	0.646644	.
run1	9	21277806	9:21277806:G:T	G	T	N	T	G	G	2541	1357	0.414946	0.41574	0.413467	1.02742	N	ADD	4697	0.990712	0.0502628	0.897767	1.09328	-0.18565	0.852719	.
run1	9	21278463	9:21278463:A:G	A	G	N	G	A	A	2544	1362	0.415797	0.41623	0.414991	1.02712	N	ADD	4697	0.98736	0.0502507	0.89475	1.08955	-0.253148	0.800154	.
run1	9	21278747	9:21278747:GC:G	GC	G	N	G	GC	GC	1405	756	0.23004	0.229876	0.230347	1.01856	N	ADD	4697	0.983754	0.0588416	0.876598	1.10401	-0.27837	0.780728	.
run1	9	21279082	9:21279082:T:G	T	G	N	G	T	T	1415	769	0.232489	0.231512	0.234308	1.01566	N	ADD	4697	0.972323	0.0586878	0.866673	1.09085	-0.478245	0.632476	.
run1	9	21279370	9:21279370:G:A	G	A	N	A	G	G	1398	751	0.228763	0.22873	0.228824	1.02075	N	ADD	4697	0.984025	0.0588856	0.876764	1.10441	-0.273471	0.784491	.
run1	9	21279403	9:21279403:A:G	A	G	N	G	A	A	1415	769	0.232489	0.231512	0.234308	1.01566	N	ADD	4697	0.972323	0.0586878	0.866673	1.09085	-0.478245	0.632476	.
run1	9	21280418	9:21280418:A:T	A	T	N	T	A	A	1403	760	0.230253	0.229548	0.231566	1.018	N	ADD	4697	0.975454	0.0587875	0.869294	1.09458	-0.422747	0.67248	.
run1	9	21280454	9:21280454:A:G	A	G	N	G	A	A	1366	743	0.224505	0.223495	0.226386	1.02233	N	ADD	4697	0.969197	0.0591338	0.863132	1.0883	-0.529093	0.596741	.
run1	9	21280782	9:21280782:G:C	G	C	N	C	G	G	1366	743	0.224505	0.223495	0.226386	1.02233	N	ADD	4697	0.969197	0.0591338	0.863132	1.0883	-0.529093	0.596741	.
run1	9	21280836	9:21280836:T:A	T	A	N	A	T	T	1366	743	0.224505	0.223495	0.226386	1.02233	N	ADD	4697	0.969197	0.0591338	0.863132	1.0883	-0.529093	0.596741	.
run1	9	21280926	9:21280926:A:G	A	G	N	G	A	A	1415	769	0.232489	0.231512	0.234308	1.01566	N	ADD	4697	0.972323	0.0586878	0.866673	1.09085	-0.478245	0.632476	.
run1	9	21280980	9:21280980:C:T	C	T	N	T	C	C	877	461	0.142431	0.143488	0.140463	1.03088	N	ADD	4697	1.0327	0.0701971	0.899961	1.18503	0.458429	0.646644	.
run1	9	21281544	9:21281544:C:T	C	T	N	T	C	C	1414	769	0.232382	0.231348	0.234308	1.01594	N	ADD	4697	0.971399	0.0586864	0.865852	1.08981	-0.494459	0.620982	.
run1	9	21282332	9:21282332:A:G	A	G	N	G	A	A	940	506	0.153928	0.153796	0.154174	1.03549	N	ADD	4697	1.01526	0.0678419	0.888853	1.15964	0.223231	0.823355	.
run1	9	21283060	9:21283060:G:T	G	T	N	T	G	G	877	464	0.142751	0.143488	0.141377	1.03355	N	ADD	4697	1.02812	0.07004	0.896244	1.1794	0.395959	0.692135	.
run1	9	21283580	9:21283580:A:G	A	G	N	G	A	A	1414	769	0.232382	0.231348	0.234308	1.01594	N	ADD	4697	0.971399	0.0586864	0.865852	1.08981	-0.494459	0.620982	.
run1	9	21283654	9:21283654:T:C	T	C	N	C	T	T	415	222	0.0678092	0.0678992	0.0676417	1.03504	N	ADD	4697	0.926849	0.0987029	0.763823	1.12467	-0.769628	0.441521	.
run1	9	21283847	9:21283847:T:A	T	A	N	A	T	T	1128	588	0.18267	0.184555	0.179159	1.02035	N	ADD	4697	1.02085	0.064838	0.899021	1.15918	0.318193	0.750339	.
run1	9	21284047	9:21284047:T:C	T	C	N	C	T	T	1414	769	0.232382	0.231348	0.234308	1.01594	N	ADD	4697	0.971399	0.0586864	0.865852	1.08981	-0.494459	0.620982	.
run1	9	21284124	9:21284124:C:G	C	G	N	G	C	C	417	227	0.0685544	0.0682264	0.0691651	1.03309	N	ADD	4697	0.916457	0.0980888	0.756169	1.11072	-0.889402	0.373787	.
run1	9	21284761	9:21284761:A:G	A	G	N	G	A	A	417	227	0.0685544	0.0682264	0.0691651	1.03309	N	ADD	4697	0.916457	0.0980888	0.756169	1.11072	-0.889402	0.373787	.
run1	9	21285389	9:21285389:T:C	T	C	N	C	T	T	1414	769	0.232382	0.231348	0.234308	1.01594	N	ADD	4697	0.971399	0.0586864	0.865852	1.08981	-0.494459	0.620982	.
run1	9	21286078	9:21286078:C:A	C	A	N	A	C	C	1414	769	0.232382	0.231348	0.234308	1.01594	N	ADD	4697	0.971399	0.0586864	0.865852	1.08981	-0.494459	0.620982	.
run1	9	21286288	9:21286288:C:G	C	G	N	G	C	C	1414	769	0.232382	0.231348	0.234308	1.01594	N	ADD	4697	0.971399	0.0586864	0.865852	1.08981	-0.494459	0.620982	.
run1	9	21286889	9:21286889:C:T	C	T	N	T	C	C	417	227	0.0685544	0.0682264	0.0691651	1.03309	N	ADD	4697	0.916457	0.0980888	0.756169	1.11072	-0.889402	0.373787	.
run1	9	21286905	9:21286905:C:T	C	T	N	T	C	C	1265	676	0.206621	0.20697	0.205972	1.02529	N	ADD	4697	0.992447	0.0609538	0.88069	1.11838	-0.124391	0.901006	.
run1	9	21286920	9:21286920:C:T	C	T	N	T	C	C	1413	769	0.232276	0.231185	0.234308	1.01622	N	ADD	4697	0.97035	0.058685	0.864919	1.08863	-0.512885	0.608032	.
run1	9	21286989	9:21286989:C:T	C	T	N	T	C	C	562	320	0.0938897	0.0919503	0.0975015	1.02151	N	ADD	4697	0.884616	0.0847555	0.749222	1.04448	-1.44654	0.148026	.
run1	9	21287615	9:21287615:G:A	G	A	N	A	G	G	861	463	0.140941	0.14087	0.141073	1.03288	N	ADD	4697	1.02271	0.0704107	0.890883	1.17405	0.318994	0.749731	.
run1	9	21288018	9:21288018:A:G	A	G	N	G	A	A	924	498	0.151373	0.151178	0.151737	1.02879	N	ADD	4697	1.01154	0.0686179	0.884248	1.15715	0.167166	0.867239	.
run1	9	21288176	9:21288176:G:A	G	A	N	A	G	G	2117	1106	0.343091	0.346368	0.33699	0.992545	N	ADD	4697	1.05114	0.0532561	0.946956	1.16679	0.936557	0.348987	.
run1	9	21288385	9:21288385:A:G	A	G	N	G	A	A	919	480	0.148925	0.15036	0.146252	1.02827	N	ADD	4697	1.02077	0.0697838	0.890279	1.17038	0.294527	0.768356	.
run1	9	21288504	9:21288504:AAC:A	AAC	A	N	A	AAC	AAC	1405	762	0.230679	0.229876	0.232176	1.01447	N	ADD	4697	0.971223	0.058877	0.865371	1.09002	-0.495943	0.619935	.
run1	9	21288623	9:21288623:A:G	A	G	N	G	A	A	414	222	0.0677028	0.0677356	0.0676417	1.03532	N	ADD	4697	0.923899	0.0987635	0.761301	1.12122	-0.80144	0.422877	.
run1	9	21288732	9:21288732:T:A	T	A	N	A	T	T	845	449	0.137747	0.138253	0.136807	1.03563	N	ADD	4697	1.03166	0.0709789	0.897676	1.18564	0.439148	0.660554	.
run1	9	21289069	9:21289069:C:T	C	T	N	T	C	C	1405	762	0.230679	0.229876	0.232176	1.01447	N	ADD	4697	0.971223	0.058877	0.865371	1.09002	-0.495943	0.619935	.
run1	9	21289221	9:21289221:C:T	C	T	N	T	C	C	538	297	0.0888865	0.0880236	0.0904936	1.026	N	ADD	4697	0.897316	0.0868878	0.756809	1.06391	-1.24697	0.212408	.
run1	9	21289320	9:21289320:C:G	C	G	N	G	C	C	1338	730	0.220141	0.218914	0.222425	1.02403	N	ADD	4697	0.970183	0.0594696	0.863442	1.09012	-0.509001	0.610752	.
run1	9	21289393	9:21289393:C:T	C	T	N	T	C	C	884	477	0.14488	0.144634	0.145338	1.03679	N	ADD	4697	1.02123	0.0694346	0.891295	1.17011	0.302588	0.762204	.
run1	9	21289869	9:21289869:T:C	T	C	N	C	T	T	855	458	0.13977	0.139889	0.139549	1.03584	N	ADD	4697	1.02741	0.0705597	0.89471	1.17979	0.383198	0.701573	.
run1	9	21289923	9:21289923:T:C	T	C	N	C	T	T	1338	730	0.220141	0.218914	0.222425	1.02403	N	ADD	4697	0.970183	0.0594696	0.863442	1.09012	-0.509001	0.610752	.
run1	9	21290367	9:21290367:C:A	C	A	N	A	C	C	414	222	0.0677028	0.0677356	0.0676417	1.03532	N	ADD	4697	0.923899	0.0987635	0.761301	1.12122	-0.80144	0.422877	.
run1	9	21290979	9:21290979:TAA:TA	TAA	TA	N	TA	TAA	TAA	1343	739	0.221631	0.219732	0.225168	1.02009	N	ADD	4697	0.959852	0.0595115	0.854177	1.0786	-0.688542	0.491112	.
run1	9	21291124	9:21291124:G:T	G	T	N	T	G	G	1313	706	0.214924	0.214823	0.215113	1.01897	N	ADD	4697	0.989956	0.0602723	0.879654	1.11409	-0.167491	0.866984	.
run1	9	21291211	9:21291211:G:A	G	A	N	A	G	G	894	475	0.145731	0.14627	0.144729	1.02949	N	ADD	4697	1.03822	0.0695958	0.905836	1.18995	0.538946	0.589924	.
run1	9	21291507	9:21291507:A:AG	A	AG	N	AG	A	A	1338	730	0.220141	0.218914	0.222425	1.02403	N	ADD	4697	0.970183	0.0594696	0.863442	1.09012	-0.509001	0.610752	.
run1	9	21291583	9:21291583:G:T	G	T	N	T	G	G	1313	710	0.21535	0.214823	0.216332	1.01912	N	ADD	4697	0.981865	0.0601734	0.872634	1.10477	-0.304149	0.761014	.
run1	9	21291813	9:21291813:G:A	G	A	N	A	G	G	417	227	0.0685544	0.0682264	0.0691651	1.03309	N	ADD	4697	0.916457	0.0980888	0.756169	1.11072	-0.889402	0.373787	.
run1	9	21292348	9:21292348:T:G	T	G	N	G	T	T	414	222	0.0677028	0.0677356	0.0676417	1.03532	N	ADD	4697	0.923899	0.0987635	0.761301	1.12122	-0.80144	0.422877	.
run1	9	21293631	9:21293631:C:A	C	A	N	A	C	C	1336	730	0.219928	0.218586	0.222425	1.02459	N	ADD	4697	0.969421	0.0594694	0.862764	1.08926	-0.522224	0.601515	.
run1	9	21293829	9:21293829:C:A	C	A	N	A	C	C	845	449	0.137747	0.138253	0.136807	1.03563	N	ADD	4697	1.03166	0.0709789	0.897676	1.18564	0.439148	0.660554	.
run1	9	21294211	9:21294211:T:C	T	C	N	C	T	T	420	227	0.0688737	0.0687173	0.0691651	1.03227	N	ADD	4697	0.920525	0.0979999	0.759658	1.11546	-0.84501	0.398105	.
run1	9	21294503	9:21294503:G:A	G	A	N	A	G	G	420	227	0.0688737	0.0687173	0.0691651	1.03227	N	ADD	4697	0.920525	0.0979999	0.759658	1.11546	-0.84501	0.398105	.
run1	9	21294921	9:21294921:G:A	G	A	N	A	G	G	1315	723	0.216947	0.215151	0.220293	1.02999	N	ADD	4697	0.962095	0.0595566	0.856098	1.08122	-0.648831	0.516448	.
run1	9	21295099	9:21295099:G:T	G	T	N	T	G	G	417	222	0.0680221	0.0682264	0.0676417	1.03448	N	ADD	4697	0.928038	0.0986732	0.764848	1.12605	-0.756864	0.449131	.
run1	9	21295318	9:21295318:G:A	G	A	N	A	G	G	830	446	0.135831	0.135798	0.135893	1.0387	N	ADD	4697	1.03007	0.0712777	0.895764	1.18451	0.415612	0.677694	.
run1	9	21295828	9:21295828:T:C	T	C	N	C	T	T	830	446	0.135831	0.135798	0.135893	1.0387	N	ADD	4697	1.03007	0.0712777	0.895764	1.18451	0.415612	0.677694	.
run1	9	21295872	9:21295872:GTTCCT:G	GTTCCT	G	N	G	GTTCCT	GTTCCT	420	227	0.0688737	0.0687173	0.0691651	1.03227	N	ADD	4697	0.920525	0.0979999	0.759658	1.11546	-0.84501	0.398105	.
run1	9	21295879	9:21295879:A:C	A	C	N	C	A	A	420	227	0.0688737	0.0687173	0.0691651	1.03227	N	ADD	4697	0.920525	0.0979999	0.759658	1.11546	-0.84501	0.398105	.
run1	9	21295880	9:21295880:GAA:G	GAA	G	N	G	GAA	GAA	420	227	0.0688737	0.0687173	0.0691651	1.03227	N	ADD	4697	0.920525	0.0979999	0.759658	1.11546	-0.84501	0.398105	.
run1	9	21295884	9:21295884:G:C	G	C	N	C	G	G	420	227	0.0688737	0.0687173	0.0691651	1.03227	N	ADD	4697	0.920525	0.0979999	0.759658	1.11546	-0.84501	0.398105	.
run1	9	21296314	9:21296314:T:G	T	G	N	G	T	T	830	446	0.135831	0.135798	0.135893	1.0387	N	ADD	4697	1.03007	0.0712777	0.895764	1.18451	0.415612	0.677694	.
run1	9	21296780	9:21296780:C:T	C	T	N	T	C	C	459	240	0.0744092	0.0750982	0.0731261	1.03708	N	ADD	4697	0.957794	0.0948098	0.795372	1.15339	-0.454828	0.649233	.
run1	9	21296916	9:21296916:C:A	C	A	N	A	C	C	1380	755	0.227273	0.225785	0.230043	1.02108	N	ADD	4697	0.961545	0.0589417	0.85664	1.0793	-0.665301	0.505858	.
run1	9	21297435	9:21297435:T:G	T	G	N	G	T	T	454	247	0.0746221	0.0742801	0.075259	1.02727	N	ADD	4697	0.911661	0.0943542	0.757738	1.09685	-0.980212	0.326982	.
run1	9	21297939	9:21297939:C:T	C	T	N	T	C	C	2185	1130	0.352885	0.357493	0.344302	0.999155	N	ADD	4697	1.06261	0.0527326	0.958267	1.17831	1.15157	0.249498	.
run1	9	21297999	9:21297999:C:A	C	A	N	A	C	C	420	227	0.0688737	0.0687173	0.0691651	1.03227	N	ADD	4697	0.920525	0.0979999	0.759658	1.11546	-0.84501	0.398105	.
run1	9	21298190	9:21298190:C:T	C	T	N	T	C	C	820	437	0.133809	0.134162	0.133151	1.03839	N	ADD	4697	1.03491	0.0717139	0.899205	1.19109	0.478465	0.63232	.
run1	9	21298300	9:21298300:G:C	G	C	N	C	G	G	830	446	0.135831	0.135798	0.135893	1.0387	N	ADD	4697	1.03007	0.0712777	0.895764	1.18451	0.415612	0.677694	.
run1	9	21299401	9:21299401:G:A	G	A	N	A	G	G	1380	755	0.227273	0.225785	0.230043	1.02108	N	ADD	4697	0.961545	0.0589417	0.85664	1.0793	-0.665301	0.505858	.
run1	9	21299590	9:21299590:A:T	A	T	N	T	A	A	815	433	0.132851	0.133344	0.131932	1.03715	N	ADD	4697	1.03788	0.0719594	0.901353	1.19509	0.516676	0.605382	.
run1	9	21300725	9:21300725:T:C	T	C	N	C	T	T	1380	755	0.227273	0.225785	0.230043	1.02108	N	ADD	4697	0.961545	0.0589417	0.85664	1.0793	-0.665301	0.505858	.
run1	9	21300864	9:21300864:A:G	A	G	N	G	A	A	815	433	0.132851	0.133344	0.131932	1.03715	N	ADD	4697	1.03788	0.0719594	0.901353	1.19509	0.516676	0.605382	.
run1	9	21301193	9:21301193:G:C	G	C	N	C	G	G	1380	755	0.227273	0.225785	0.230043	1.02108	N	ADD	4697	0.961545	0.0589417	0.85664	1.0793	-0.665301	0.505858	.
run1	9	21302073	9:21302073:TA:T	TA	T	N	T	TA	TA	417	222	0.0680221	0.0682264	0.0676417	1.03448	N	ADD	4697	0.928038	0.0986732	0.764848	1.12605	-0.756864	0.449131	.
run1	9	21302645	9:21302645:T:C	T	C	N	C	T	T	1380	755	0.227273	0.225785	0.230043	1.02108	N	ADD	4697	0.961545	0.0589417	0.85664	1.0793	-0.665301	0.505858	.
run1	9	21303297	9:21303297:A:G	A	G	N	G	A	A	1265	686	0.207686	0.20697	0.209019	1.02381	N	ADD	4697	0.980844	0.0607985	0.870659	1.10497	-0.318138	0.75038	.
run1	9	21303473	9:21303473:A:G	A	G	N	G	A	A	740	340	0.114967	0.121073	0.103595	1.01866	N	ADD	4697	1.10738	0.0799255	0.946813	1.29518	1.27615	0.201901	.
run1	9	21303689	9:21303689:A:G	A	G	N	G	A	A	1380	755	0.227273	0.225785	0.230043	1.02108	N	ADD	4697	0.961545	0.0589417	0.85664	1.0793	-0.665301	0.505858	.
run1	9	21303958	9:21303958:G:A	G	A	N	A	G	G	953	518	0.156589	0.155923	0.157831	1.03358	N	ADD	4697	1.00467	0.0674465	0.880267	1.14666	0.0691391	0.944879	.
run1	9	21304057	9:21304057:A:G	A	G	N	G	A	A	952	511	0.155738	0.155759	0.155698	1.02927	N	ADD	4697	1.02109	0.0677758	0.894071	1.16615	0.307904	0.758155	.
run1	9	21304245	9:21304245:A:G	A	G	N	G	A	A	417	222	0.0680221	0.0682264	0.0676417	1.03448	N	ADD	4697	0.928038	0.0986732	0.764848	1.12605	-0.756864	0.449131	.
run1	9	21304803	9:21304803:G:A	G	A	N	A	G	G	1380	755	0.227273	0.225785	0.230043	1.02108	N	ADD	4697	0.961545	0.0589417	0.85664	1.0793	-0.665301	0.505858	.
run1	9	21305855	9:21305855:A:G	A	G	N	G	A	A	967	516	0.157867	0.158213	0.157221	1.03674	N	ADD	4697	1.02946	0.0672435	0.902343	1.17448	0.431775	0.665905	.
run1	9	21306018	9:21306018:AC:A	AC	A	N	A	AC	AC	420	227	0.0688737	0.0687173	0.0691651	1.03227	N	ADD	4697	0.920525	0.0979999	0.759658	1.11546	-0.84501	0.398105	.
run1	9	21306020	9:21306020:C:A	C	A	N	A	C	C	420	227	0.0688737	0.0687173	0.0691651	1.03227	N	ADD	4697	0.920525	0.0979999	0.759658	1.11546	-0.84501	0.398105	.
run1	9	21306241	9:21306241:G:A	G	A	N	A	G	G	829	433	0.134341	0.135635	0.131932	1.03521	N	ADD	4697	0.992335	0.072527	0.860842	1.14391	-0.106086	0.915514	.
run1	9	21306318	9:21306318:A:G	A	G	N	G	A	A	966	512	0.157334	0.15805	0.156002	1.03329	N	ADD	4697	1.03501	0.0673754	0.906977	1.18113	0.510805	0.609488	.
run1	9	21306573	9:21306573:G:T	G	T	N	T	G	G	1309	672	0.210879	0.214169	0.204753	1.02575	N	ADD	4697	1.0337	0.0612868	0.916696	1.16563	0.540744	0.588684	.
run1	9	21307072	9:21307072:G:A	G	A	N	A	G	G	420	227	0.0688737	0.0687173	0.0691651	1.03227	N	ADD	4697	0.920525	0.0979999	0.759658	1.11546	-0.84501	0.398105	.
run1	9	21307340	9:21307340:G:A	G	A	N	A	G	G	420	227	0.0688737	0.0687173	0.0691651	1.03227	N	ADD	4697	0.920525	0.0979999	0.759658	1.11546	-0.84501	0.398105	.
run1	9	21307784	9:21307784:T:A	T	A	N	A	T	T	894	476	0.145838	0.14627	0.145034	1.0429	N	ADD	4697	1.0363	0.069061	0.90511	1.18651	0.516324	0.605628	.
run1	9	21308693	9:21308693:A:G	A	G	N	A	G	G	487	277	0.0813285	0.0796793	0.0843998	1.03685	N	ADD	4697	0.902431	0.0892953	0.75754	1.07503	-1.1497	0.250268	.
run1	9	21310148	9:21310148:CTTCT:C	CTTCT	C	N	C	CTTCT	CTTCT	925	489	0.150522	0.151342	0.148995	1.03593	N	ADD	4697	1.03419	0.0684168	0.904411	1.1826	0.49144	0.623116	.
run1	9	21310156	9:21310156:T:C	T	C	N	C	T	T	830	438	0.13498	0.135798	0.133455	1.04271	N	ADD	4697	1.03882	0.0712245	0.903472	1.19445	0.534752	0.592821	.
run1	9	21310588	9:21310588:G:C	G	C	N	C	G	G	901	489	0.147967	0.147415	0.148995	1.04418	N	ADD	4697	1.01146	0.0684565	0.884461	1.1567	0.166461	0.867794	.
run1	9	21310701	9:21310701:G:T	G	T	N	T	G	G	1398	764	0.230147	0.22873	0.232785	1.02308	N	ADD	4697	0.963051	0.0585817	0.858587	1.08022	-0.642676	0.520434	.
run1	9	21310833	9:21310833:C:T	C	T	N	T	C	C	1398	764	0.230147	0.22873	0.232785	1.02308	N	ADD	4697	0.963051	0.0585817	0.858587	1.08022	-0.642676	0.520434	.
run1	9	21311571	9:21311571:C:T	C	T	N	T	C	C	836	444	0.136257	0.13678	0.135283	1.04485	N	ADD	4697	1.03216	0.0708866	0.898271	1.186	0.44651	0.655229	.
run1	9	21311687	9:21311687:T:C	T	C	N	C	T	T	1398	764	0.230147	0.22873	0.232785	1.02308	N	ADD	4697	0.963051	0.0585817	0.858587	1.08022	-0.642676	0.520434	.
run1	9	21312008	9:21312008:G:A	G	A	N	A	G	G	417	222	0.0680221	0.0682264	0.0676417	1.03448	N	ADD	4697	0.928038	0.0986732	0.764848	1.12605	-0.756864	0.449131	.
run1	9	21313525	9:21313525:C:T	C	T	N	T	C	C	417	222	0.0680221	0.0682264	0.0676417	1.03448	N	ADD	4697	0.928038	0.0986732	0.764848	1.12605	-0.756864	0.449131	.
run1	9	21314639	9:21314639:C:T	C	T	N	T	C	C	417	222	0.0680221	0.0682264	0.0676417	1.03448	N	ADD	4697	0.928038	0.0986732	0.764848	1.12605	-0.756864	0.449131	.
run1	9	21316313	9:21316313:T:C	T	C	N	C	T	T	1364	735	0.22344	0.223168	0.223949	1.01779	N	ADD	4697	0.9849	0.0593699	0.876711	1.10644	-0.256278	0.797736	.
run1	9	21316649	9:21316649:T:G	T	G	N	G	T	T	975	535	0.160741	0.159522	0.16301	1.03257	N	ADD	4697	0.990214	0.0666529	0.868949	1.1284	-0.147537	0.882708	.
run1	9	21316916	9:21316916:T:C	T	C	N	C	T	T	1360	724	0.221844	0.222513	0.220597	1.01707	N	ADD	4697	1.00116	0.0596191	0.890746	1.12525	0.019383	0.984536	.
run1	9	21317067	9:21317067:C:G	C	G	N	G	C	C	416	222	0.0679157	0.0680628	0.0676417	1.03476	N	ADD	4697	0.926054	0.0987162	0.763148	1.12373	-0.778218	0.436441	.
run1	9	21317276	9:21317276:A:G	A	G	N	G	A	A	1367	740	0.224292	0.223658	0.225472	1.018	N	ADD	4697	0.978775	0.0592711	0.871428	1.09935	-0.361948	0.717391	.
run1	9	21317299	9:21317299:A:G	A	G	N	G	A	A	1364	735	0.22344	0.223168	0.223949	1.01779	N	ADD	4697	0.9849	0.0593699	0.876711	1.10644	-0.256278	0.797736	.
run1	9	21317697	9:21317697:ACTAT:A	ACTAT	A	N	A	ACTAT	ACTAT	1360	724	0.221844	0.222513	0.220597	1.01707	N	ADD	4697	1.00116	0.0596191	0.890746	1.12525	0.019383	0.984536	.
run1	9	21317899	9:21317899:C:G	C	G	N	G	C	C	1364	735	0.22344	0.223168	0.223949	1.01779	N	ADD	4697	0.9849	0.0593699	0.876711	1.10644	-0.256278	0.797736	.
run1	9	21317985	9:21317985:G:A	G	A	N	A	G	G	1364	735	0.22344	0.223168	0.223949	1.01779	N	ADD	4697	0.9849	0.0593699	0.876711	1.10644	-0.256278	0.797736	.
run1	9	21318386	9:21318386:G:A	G	A	N	A	G	G	1360	724	0.221844	0.222513	0.220597	1.01707	N	ADD	4697	1.00116	0.0596191	0.890746	1.12525	0.019383	0.984536	.
run1	9	21318832	9:21318832:T:C	T	C	N	C	T	T	1365	737	0.22376	0.223331	0.224558	1.01818	N	ADD	4697	0.984334	0.0593218	0.87629	1.1057	-0.266169	0.790109	.
run1	9	21318892	9:21318892:G:T	G	T	N	T	G	G	454	247	0.0746221	0.0742801	0.075259	1.0211	N	ADD	4697	0.896893	0.0946725	0.744999	1.07976	-1.14942	0.250383	.
run1	9	21319644	9:21319644:T:C	T	C	N	C	T	T	805	415	0.12987	0.131708	0.126447	1.03726	N	ADD	4697	1.07933	0.0730479	0.935352	1.24547	1.04505	0.295999	.
run1	9	21319719	9:21319719:A:AATT	A	AATT	N	AATT	A	A	1361	735	0.223121	0.222677	0.223949	1.01863	N	ADD	4697	0.982633	0.0593681	0.874696	1.10389	-0.295105	0.767914	.
run1	9	21319804	9:21319804:TTTAC:T	TTTAC	T	N	T	TTTAC	TTTAC	1355	721	0.220992	0.221695	0.219683	1.01807	N	ADD	4697	1.00207	0.0596822	0.891445	1.12641	0.0345727	0.972421	.
run1	9	21319815	9:21319815:ATTTG:A	ATTTG	A	N	A	ATTTG	ATTTG	1360	722	0.221631	0.222513	0.219988	1.01639	N	ADD	4697	1.00235	0.0596726	0.891718	1.12672	0.0393876	0.968581	.
run1	9	21320324	9:21320324:T:TAC	T	TAC	N	TAC	T	T	1368	736	0.223973	0.223822	0.224254	1.01639	N	ADD	4697	0.986584	0.0593609	0.878226	1.10831	-0.22753	0.820012	.
run1	9	21320478	9:21320478:A:C	A	C	N	C	A	A	422	231	0.0695125	0.0690445	0.0703839	1.03063	N	ADD	4697	0.90275	0.0974297	0.745822	1.0927	-1.05009	0.293679	.
run1	9	21320952	9:21320952:A:T	A	T	N	T	A	A	1362	724	0.222057	0.22284	0.220597	1.01651	N	ADD	4697	1.00222	0.0596061	0.891719	1.12642	0.0372628	0.970275	.
run1	9	21322731	9:21322731:T:C	T	C	N	C	T	T	419	226	0.0686608	0.0685537	0.0688605	1.03282	N	ADD	4697	0.919815	0.0981076	0.758912	1.11483	-0.851945	0.394245	.
run1	9	21323089	9:21323089:T:G	T	G	N	G	T	T	817	429	0.132638	0.133671	0.130713	1.03584	N	ADD	4697	1.06235	0.0722286	0.922115	1.2239	0.837348	0.402397	.
run1	9	21323201	9:21323201:C:G	C	G	N	G	C	C	416	222	0.0679157	0.0680628	0.0676417	1.03476	N	ADD	4697	0.926054	0.0987162	0.763148	1.12373	-0.778218	0.436441	.
run1	9	21323588	9:21323588:G:C	G	C	N	C	G	G	420	227	0.0688737	0.0687173	0.0691651	1.03227	N	ADD	4697	0.913179	0.0979678	0.753643	1.10649	-0.927077	0.353887	.
run1	9	21324554	9:21324554:T:C	T	C	N	C	T	T	1467	802	0.241537	0.24002	0.244363	1.01276	N	ADD	4697	0.962587	0.0583114	0.858628	1.07913	-0.653926	0.51316	.
run1	9	21324972	9:21324972:A:C	A	C	N	C	A	A	859	451	0.139451	0.140543	0.137416	1.03843	N	ADD	4697	1.05078	0.0706062	0.914982	1.20674	0.70157	0.482947	.
run1	9	21325193	9:21325193:T:C	T	C	N	C	T	T	1338	720	0.219076	0.218914	0.219378	1.01813	N	ADD	4697	0.989389	0.0597991	0.879967	1.11242	-0.178386	0.85842	.
run1	9	21325818	9:21325818:T:C	T	C	N	C	T	T	435	236	0.0714286	0.0711715	0.0719074	1.03221	N	ADD	4697	0.915833	0.0960217	0.758721	1.10548	-0.915644	0.359853	.
run1	9	21327141	9:21327141:A:G	A	G	N	G	A	A	1047	590	0.17426	0.171302	0.179768	1.03901	N	ADD	4697	0.937165	0.064417	0.826008	1.06328	-1.00744	0.313726	.
run1	9	21327811	9:21327811:A:C	A	C	N	C	A	A	421	223	0.0685544	0.0688809	0.0679464	1.03643	N	ADD	4697	0.938743	0.0983572	0.774149	1.13833	-0.642698	0.52042	.
run1	9	21328138	9:21328138:G:A	G	A	N	A	G	G	830	427	0.133809	0.135798	0.130104	1.04023	N	ADD	4697	1.07233	0.0719692	0.931251	1.23477	0.970282	0.331906	.
run1	9	21328245	9:21328245:C:T	C	T	N	T	C	C	417	222	0.0680221	0.0682264	0.0676417	1.03448	N	ADD	4697	0.93075	0.0986667	0.767092	1.12932	-0.727348	0.467013	.
run1	9	21328700	9:21328700:G:A	G	A	N	A	G	G	417	222	0.0680221	0.0682264	0.0676417	1.03448	N	ADD	4697	0.93075	0.0986667	0.767092	1.12932	-0.727348	0.467013	.
run1	9	21328703	9:21328703:CAATT:C	CAATT	C	N	C	CAATT	CAATT	417	222	0.0680221	0.0682264	0.0676417	1.03448	N	ADD	4697	0.93075	0.0986667	0.767092	1.12932	-0.727348	0.467013	.
run1	9	21328922	9:21328922:C:T	C	T	N	T	C	C	504	276	0.0830317	0.0824607	0.0840951	1.0241	N	ADD	4697	0.902171	0.0899093	0.756411	1.07602	-1.14506	0.252186	.
run1	9	21329115	9:21329115:A:C	A	C	N	C	A	A	780	408	0.126464	0.127618	0.124314	1.03061	N	ADD	4697	1.06121	0.0739566	0.918015	1.22674	0.803315	0.421793	.
run1	9	21329495	9:21329495:T:A	T	A	N	A	T	T	417	222	0.0680221	0.0682264	0.0676417	1.03448	N	ADD	4697	0.93075	0.0986667	0.767092	1.12932	-0.727348	0.467013	.
run1	9	21329498	9:21329498:A:C	A	C	N	C	A	A	417	222	0.0680221	0.0682264	0.0676417	1.03448	N	ADD	4697	0.93075	0.0986667	0.767092	1.12932	-0.727348	0.467013	.
run1	9	21329608	9:21329608:C:A	C	A	N	A	C	C	417	222	0.0680221	0.0682264	0.0676417	1.03448	N	ADD	4697	0.93075	0.0986667	0.767092	1.12932	-0.727348	0.467013	.
run1	9	21329891	9:21329891:A:C	A	C	N	C	A	A	417	222	0.0680221	0.0682264	0.0676417	1.03448	N	ADD	4697	0.93075	0.0986667	0.767092	1.12932	-0.727348	0.467013	.
run1	9	21330522	9:21330522:G:T	G	T	N	T	G	G	1362	738	0.223547	0.22284	0.224863	1.01628	N	ADD	4697	0.978771	0.0593827	0.871233	1.09958	-0.36134	0.717845	.
run1	9	21331119	9:21331119:C:T	C	T	N	T	C	C	1362	738	0.223547	0.22284	0.224863	1.01628	N	ADD	4697	0.978771	0.0593827	0.871233	1.09958	-0.36134	0.717845	.
run1	9	21332577	9:21332577:A:C	A	C	N	C	A	A	417	222	0.0680221	0.0682264	0.0676417	1.03448	N	ADD	4697	0.93075	0.0986667	0.767092	1.12932	-0.727348	0.467013	.
run1	9	21332601	9:21332601:C:T	C	T	N	T	C	C	437	243	0.0723866	0.0714987	0.0740402	1.03611	N	ADD	4697	0.889934	0.0949772	0.738776	1.07202	-1.22775	0.21954	.
run1	9	21332635	9:21332635:C:G	C	G	N	G	C	C	417	222	0.0680221	0.0682264	0.0676417	1.03448	N	ADD	4697	0.93075	0.0986667	0.767092	1.12932	-0.727348	0.467013	.
run1	9	21333254	9:21333254:T:C	T	C	N	C	T	T	416	222	0.0679157	0.0680628	0.0676417	1.03476	N	ADD	4697	0.926054	0.0987162	0.763148	1.12373	-0.778218	0.436441	.
run1	9	21334998	9:21334998:G:A	G	A	N	A	G	G	433	232	0.0707899	0.0708442	0.0706886	1.03386	N	ADD	4697	0.92623	0.0965339	0.766565	1.11915	-0.793848	0.427284	.
run1	9	21335200	9:21335200:C:A	C	A	N	A	C	C	437	244	0.0724931	0.0714987	0.0743449	1.03583	N	ADD	4697	0.886321	0.094871	0.73593	1.06744	-1.272	0.203372	.
run1	9	21335404	9:21335404:A:C	A	C	N	C	A	A	484	265	0.0797317	0.0791885	0.0807434	1.02072	N	ADD	4697	0.901639	0.0915484	0.753541	1.07884	-1.131	0.258057	.
run1	9	21336337	9:21336337:C:G	C	G	N	G	C	C	418	223	0.068235	0.0683901	0.0679464	1.03392	N	ADD	4697	0.925208	0.0985025	0.762771	1.12224	-0.789185	0.430004	.
run1	9	21337036	9:21337036:G:A	G	A	N	A	G	G	418	223	0.068235	0.0683901	0.0679464	1.03392	N	ADD	4697	0.925208	0.0985025	0.762771	1.12224	-0.789185	0.430004	.
run1	9	21337315	9:21337315:G:GTTTGT	G	GTTTGT	N	GTTTGT	G	G	1301	704	0.213434	0.21286	0.214503	1.0254	N	ADD	4697	0.96982	0.0600856	0.862077	1.09103	-0.510019	0.610038	.
run1	9	21337485	9:21337485:A:AT	A	AT	N	AT	A	A	418	223	0.068235	0.0683901	0.0679464	1.03392	N	ADD	4697	0.925208	0.0985025	0.762771	1.12224	-0.789185	0.430004	.
run1	9	21339365	9:21339365:C:A	C	A	N	A	C	C	418	223	0.068235	0.0683901	0.0679464	1.03392	N	ADD	4697	0.925208	0.0985025	0.762771	1.12224	-0.789185	0.430004	.
run1	9	21339969	9:21339969:C:A	C	A	N	A	C	C	1339	734	0.220673	0.219077	0.223644	1.02633	N	ADD	4697	0.960265	0.0592198	0.855034	1.07845	-0.684667	0.493554	.
run1	9	21340130	9:21340130:A:G	A	G	N	G	A	A	497	284	0.0831382	0.0813154	0.0865326	1.02104	N	ADD	4697	0.856843	0.0893191	0.719238	1.02077	-1.72975	0.0836741	.
run1	9	21340373	9:21340373:A:C	A	C	N	C	A	A	443	253	0.0740898	0.0724804	0.0770871	1.03481	N	ADD	4697	0.866521	0.093606	0.721276	1.04101	-1.53056	0.125879	.
run1	9	21340721	9:21340721:G:A	G	A	N	A	G	G	418	223	0.068235	0.0683901	0.0679464	1.03392	N	ADD	4697	0.925208	0.0985025	0.762771	1.12224	-0.789185	0.430004	.
run1	9	21340786	9:21340786:C:A	C	A	N	A	C	C	1318	722	0.21716	0.215641	0.219988	1.02442	N	ADD	4697	0.96159	0.0596998	0.855408	1.08095	-0.656065	0.511782	.
run1	9	21341618	9:21341618:C:A	C	A	N	A	C	C	418	223	0.068235	0.0683901	0.0679464	1.03392	N	ADD	4697	0.925208	0.0985025	0.762771	1.12224	-0.789185	0.430004	.
run1	9	21341880	9:21341880:T:G	T	G	N	G	T	T	419	223	0.0683415	0.0685537	0.0679464	1.03365	N	ADD	4697	0.92988	0.0984536	0.766696	1.1278	-0.738415	0.460262	.
run1	9	21341895	9:21341895:C:T	C	T	N	C	T	T	750	386	0.120928	0.122709	0.117611	1.03868	N	ADD	4697	1.07967	0.075385	0.931374	1.25158	1.01688	0.30921	.
run1	9	21342332	9:21342332:G:A	G	A	N	G	A	A	1304	706	0.213966	0.213351	0.215113	1.02274	N	ADD	4697	0.975124	0.0600991	0.866769	1.09702	-0.419151	0.675106	.
run1	9	21342624	9:21342624:C:T	C	T	N	T	C	C	2426	1319	0.398659	0.396924	0.401889	1.02354	N	ADD	4697	0.978086	0.0503031	0.886255	1.07943	-0.440485	0.659586	.
run1	9	21344320	9:21344320:C:T	C	T	N	C	T	T	1334	719	0.218544	0.218259	0.219074	1.01828	N	ADD	4697	0.983582	0.0598338	0.874741	1.10596	-0.276679	0.782027	.
run1	9	21344986	9:21344986:G:C	G	C	N	C	G	G	694	308	0.106664	0.113547	0.0938452	1.0236	N	ADD	4697	1.14622	0.0829513	0.974228	1.34858	1.6452	0.0999277	.
run1	9	21345767	9:21345767:G:A	G	A	N	A	G	G	782	403	0.126144	0.127945	0.122791	1.02368	N	ADD	4697	1.07405	0.0746325	0.92789	1.24323	0.957156	0.338489	.
run1	9	21346640	9:21346640:G:A	G	A	N	A	G	G	418	224	0.0683415	0.0683901	0.0682511	1.03365	N	ADD	4697	0.919704	0.0984308	0.75834	1.11541	-0.850374	0.395117	.
run1	9	21347056	9:21347056:G:A	G	A	N	A	G	G	418	224	0.0683415	0.0683901	0.0682511	1.03365	N	ADD	4697	0.919704	0.0984308	0.75834	1.11541	-0.850374	0.395117	.
run1	9	21347123	9:21347123:T:G	T	G	N	G	T	T	418	224	0.0683415	0.0683901	0.0682511	1.03365	N	ADD	4697	0.919704	0.0984308	0.75834	1.11541	-0.850374	0.395117	.
run1	9	21349986	9:21349986:C:A	C	A	N	A	C	C	418	224	0.0683415	0.0683901	0.0682511	1.03365	N	ADD	4697	0.919704	0.0984308	0.75834	1.11541	-0.850374	0.395117	.
run1	9	21350050	9:21350050:T:C	T	C	N	C	T	T	1276	680	0.208218	0.20877	0.207191	1.01855	N	ADD	4697	0.99319	0.0609994	0.881271	1.11932	-0.112024	0.910805	.
run1	9	21350078	9:21350078:A:T	A	T	N	T	A	A	817	429	0.132638	0.133671	0.130713	1.03029	N	ADD	4697	1.04132	0.0724736	0.903434	1.20026	0.558732	0.576344	.
run1	9	21350620	9:21350620:G:A	G	A	N	A	G	G	821	431	0.133277	0.134326	0.131322	1.02869	N	ADD	4697	1.04071	0.0724131	0.90301	1.19941	0.551079	0.58158	.
run1	9	21352135	9:21352135:T:C	T	C	N	C	T	T	517	275	0.0843091	0.0845877	0.0837904	1.02375	N	ADD	4697	0.931175	0.0895138	0.781335	1.10975	-0.796613	0.425676	.
run1	9	21352175	9:21352175:G:A	G	A	N	A	G	G	515	272	0.0837769	0.0842605	0.0828763	1.02506	N	ADD	4697	0.93581	0.0897989	0.784785	1.1159	-0.738799	0.460029	.
run1	9	21352261	9:21352261:A:ATT	A	ATT	N	ATT	A	A	418	224	0.0683415	0.0683901	0.0682511	1.03365	N	ADD	4697	0.919704	0.0984308	0.75834	1.11541	-0.850374	0.395117	.
run1	9	21352377	9:21352377:G:A	G	A	N	A	G	G	515	271	0.0836704	0.0842605	0.0825716	1.02254	N	ADD	4697	0.941696	0.0900018	0.789407	1.12336	-0.667463	0.504476	.
run1	9	21352483	9:21352483:G:A	G	A	N	A	G	G	418	224	0.0683415	0.0683901	0.0682511	1.03365	N	ADD	4697	0.919704	0.0984308	0.75834	1.11541	-0.850374	0.395117	.
run1	9	21352636	9:21352636:C:T	C	T	N	T	C	C	439	238	0.0720673	0.0718259	0.0725168	1.04013	N	ADD	4697	0.913577	0.0953207	0.757894	1.10124	-0.948243	0.343006	.
run1	9	21352862	9:21352862:C:T	C	T	N	T	C	C	821	427	0.132851	0.134326	0.130104	1.02976	N	ADD	4697	1.05119	0.0725302	0.911892	1.21177	0.688311	0.491257	.
run1	9	21352904	9:21352904:G:A	G	A	N	A	G	G	424	228	0.069406	0.0693717	0.0694698	1.03419	N	ADD	4697	0.925859	0.0976025	0.764655	1.12105	-0.789254	0.429964	.
run1	9	21353532	9:21353532:G:T	G	T	N	T	G	G	418	224	0.0683415	0.0683901	0.0682511	1.03365	N	ADD	4697	0.919704	0.0984308	0.75834	1.11541	-0.850374	0.395117	.
run1	9	21353709	9:21353709:C:T	C	T	N	T	C	C	441	241	0.0725995	0.0721531	0.0734308	1.03872	N	ADD	4697	0.90876	0.0949063	0.75451	1.09454	-1.00809	0.313409	.
run1	9	21353813	9:21353813:G:A	G	A	N	A	G	G	515	273	0.0838833	0.0842605	0.083181	1.0248	N	ADD	4697	0.930697	0.0897094	0.780634	1.10961	-0.800604	0.423361	.
run1	9	21353964	9:21353964:T:A	T	A	N	A	T	T	517	276	0.0844156	0.0845877	0.0840951	1.02349	N	ADD	4697	0.926122	0.0894275	0.777226	1.10354	-0.858225	0.390768	.
run1	9	21354093	9:21354093:A:G	A	G	N	G	A	A	515	273	0.0838833	0.0842605	0.083181	1.0248	N	ADD	4697	0.930697	0.0897094	0.780634	1.10961	-0.800604	0.423361	.
run1	9	21354159	9:21354159:C:A	C	A	N	A	C	C	517	276	0.0844156	0.0845877	0.0840951	1.02349	N	ADD	4697	0.926122	0.0894275	0.777226	1.10354	-0.858225	0.390768	.
run1	9	21354180	9:21354180:A:G	A	G	N	G	A	A	818	427	0.132531	0.133835	0.130104	1.03055	N	ADD	4697	1.04896	0.072545	0.909935	1.20924	0.658953	0.509926	.
run1	9	21354185	9:21354185:T:C	T	C	N	C	T	T	418	224	0.0683415	0.0683901	0.0682511	1.03365	N	ADD	4697	0.919704	0.0984308	0.75834	1.11541	-0.850374	0.395117	.
run1	9	21354655	9:21354655:C:T	C	T	N	T	C	C	1387	740	0.226421	0.226931	0.225472	1.01483	N	ADD	4697	0.988176	0.0592661	0.879806	1.10989	-0.200697	0.840935	.
run1	9	21354749	9:21354749:T:TA	T	TA	N	TA	T	T	455	249	0.0749415	0.0744437	0.0758684	1.03876	N	ADD	4697	0.950417	0.0928373	0.792302	1.14009	-0.54778	0.583843	.
run1	9	21355846	9:21355846:A:G	A	G	N	G	A	A	522	279	0.0852672	0.0854058	0.0850091	1.02143	N	ADD	4697	0.927595	0.089204	0.778804	1.10481	-0.842558	0.399476	.
run1	9	21355874	9:21355874:T:G	T	G	N	G	T	T	522	279	0.0852672	0.0854058	0.0850091	1.02143	N	ADD	4697	0.927595	0.089204	0.778804	1.10481	-0.842558	0.399476	.
run1	9	21356145	9:21356145:A:C	A	C	N	C	A	A	442	242	0.0728124	0.0723168	0.0737355	1.03815	N	ADD	4697	0.90191	0.0949345	0.748781	1.08636	-1.08749	0.276821	.
run1	9	21357015	9:21357015:T:C	T	C	N	C	T	T	442	242	0.0728124	0.0723168	0.0737355	1.03815	N	ADD	4697	0.90191	0.0949345	0.748781	1.08636	-1.08749	0.276821	.
run1	9	21357484	9:21357484:C:T	C	T	N	T	C	C	442	242	0.0728124	0.0723168	0.0737355	1.03815	N	ADD	4697	0.90191	0.0949345	0.748781	1.08636	-1.08749	0.276821	.
run1	9	21357650	9:21357650:A:T	A	T	N	T	A	A	418	224	0.0683415	0.0683901	0.0682511	1.03365	N	ADD	4697	0.919704	0.0984308	0.75834	1.11541	-0.850374	0.395117	.
run1	9	21357819	9:21357819:C:T	C	T	N	T	C	C	441	242	0.072706	0.0721531	0.0737355	1.03843	N	ADD	4697	0.897653	0.0949794	0.745181	1.08132	-1.13679	0.255626	.
run1	9	21358890	9:21358890:C:A	C	A	N	A	C	C	761	404	0.124015	0.124509	0.123096	1.03481	N	ADD	4697	1.02351	0.0741978	0.884985	1.18372	0.313218	0.754115	.
run1	9	21359030	9:21359030:C:G	C	G	N	G	C	C	543	289	0.0885672	0.0888416	0.0880561	1.0347	N	ADD	4697	0.948608	0.0872301	0.799533	1.12548	-0.604836	0.545288	.
run1	9	21359397	9:21359397:A:T	A	T	N	T	A	A	541	287	0.0881414	0.0885144	0.0874467	1.03579	N	ADD	4697	0.952665	0.0874519	0.802604	1.13078	-0.554493	0.579242	.
run1	9	21359476	9:21359476:T:A	T	A	N	A	T	T	544	290	0.0887801	0.0890052	0.0883608	1.03416	N	ADD	4697	0.951044	0.0871615	0.801694	1.12822	-0.57589	0.56469	.
run1	9	21359647	9:21359647:G:C	G	C	N	C	G	G	544	290	0.0887801	0.0890052	0.0883608	1.03416	N	ADD	4697	0.951044	0.0871615	0.801694	1.12822	-0.57589	0.56469	.
run1	9	21359818	9:21359818:C:A	C	A	N	A	C	C	436	248	0.0728124	0.0713351	0.0755637	1.03815	N	ADD	4697	0.924783	0.0949769	0.767706	1.114	-0.823322	0.410325	.
run1	9	21359866	9:21359866:CA:C	CA	C	N	C	CA	CA	1447	730	0.231744	0.236747	0.222425	1.01405	N	ADD	4697	1.02614	0.0590867	0.913927	1.15213	0.436703	0.662327	.
run1	9	21360480	9:21360480:A:T	A	T	N	T	A	A	543	289	0.0885672	0.0888416	0.0880561	1.0347	N	ADD	4697	0.948608	0.0872301	0.799533	1.12548	-0.604836	0.545288	.
run1	9	21360587	9:21360587:T:C	T	C	N	C	T	T	543	289	0.0885672	0.0888416	0.0880561	1.0347	N	ADD	4697	0.948608	0.0872301	0.799533	1.12548	-0.604836	0.545288	.
run1	9	21361132	9:21361132:C:T	C	T	N	T	C	C	795	423	0.129657	0.130072	0.128885	1.03026	N	ADD	4697	1.02721	0.0730236	0.890228	1.18527	0.367639	0.713143	.
run1	9	21361141	9:21361141:T:C	T	C	N	C	T	T	795	423	0.129657	0.130072	0.128885	1.03026	N	ADD	4697	1.02721	0.0730236	0.890228	1.18527	0.367639	0.713143	.
run1	9	21361315	9:21361315:T:C	T	C	N	C	T	T	538	286	0.0877156	0.0880236	0.087142	1.03688	N	ADD	4697	0.947913	0.0875617	0.798428	1.12538	-0.610918	0.541254	.
run1	9	21361484	9:21361484:G:A	G	A	N	A	G	G	515	269	0.0834575	0.0842605	0.0819622	1.03419	N	ADD	4697	0.966118	0.090129	0.809678	1.15278	-0.382442	0.702134	.
run1	9	21361937	9:21361937:C:G	C	G	N	G	C	C	860	465	0.141047	0.140707	0.141682	1.03261	N	ADD	4697	1.01962	0.0703909	0.888219	1.17045	0.27599	0.782555	.
run1	9	21361976	9:21361976:C:G	C	G	N	G	C	C	795	423	0.129657	0.130072	0.128885	1.03026	N	ADD	4697	1.02721	0.0730236	0.890228	1.18527	0.367639	0.713143	.
run1	9	21362014	9:21362014:C:T	C	T	N	T	C	C	795	423	0.129657	0.130072	0.128885	1.03026	N	ADD	4697	1.02721	0.0730236	0.890228	1.18527	0.367639	0.713143	.
run1	9	21362133	9:21362133:C:G	C	G	N	G	C	C	542	290	0.0885672	0.088678	0.0883608	1.0347	N	ADD	4697	0.948763	0.087201	0.799709	1.1256	-0.603166	0.546398	.
run1	9	21362343	9:21362343:T:G	T	G	N	G	T	T	544	291	0.0888865	0.0890052	0.0886654	1.03389	N	ADD	4697	0.94956	0.08708	0.800571	1.12628	-0.594359	0.552272	.
run1	9	21362398	9:21362398:T:C	T	C	N	C	T	T	516	269	0.083564	0.0844241	0.0819622	1.03392	N	ADD	4697	0.969174	0.0900869	0.812306	1.15634	-0.347564	0.728168	.
run1	9	21362582	9:21362582:G:A	G	A	N	A	G	G	1373	744	0.225357	0.22464	0.226691	1.02983	N	ADD	4697	0.977405	0.058827	0.870965	1.09685	-0.388506	0.697642	.
run1	9	21362930	9:21362930:G:A	G	A	N	A	G	G	542	289	0.0884607	0.088678	0.0880561	1.03497	N	ADD	4697	0.951328	0.087272	0.80176	1.1288	-0.571735	0.567502	.
run1	9	21363009	9:21363009:C:T	C	T	N	T	C	C	538	282	0.0872898	0.0880236	0.0859232	1.03798	N	ADD	4697	0.966978	0.0878412	0.814041	1.14865	-0.382275	0.702257	.
run1	9	21363030	9:21363030:T:C	T	C	N	C	T	T	538	282	0.0872898	0.0880236	0.0859232	1.03798	N	ADD	4697	0.966978	0.0878412	0.814041	1.14865	-0.382275	0.702257	.
run1	9	21363060	9:21363060:T:G	T	G	N	G	T	T	516	269	0.083564	0.0844241	0.0819622	1.03392	N	ADD	4697	0.969174	0.0900869	0.812306	1.15634	-0.347564	0.728168	.
run1	9	21363126	9:21363126:A:C	A	C	N	C	A	A	795	422	0.129551	0.130072	0.12858	1.02864	N	ADD	4697	1.02762	0.0730695	0.890502	1.18585	0.372841	0.709267	.
run1	9	21363231	9:21363231:C:T	C	T	N	T	C	C	542	289	0.0884607	0.088678	0.0880561	1.03497	N	ADD	4697	0.951328	0.087272	0.80176	1.1288	-0.571735	0.567502	.
run1	9	21363492	9:21363492:A:C	A	C	N	C	A	A	542	289	0.0884607	0.088678	0.0880561	1.03497	N	ADD	4697	0.951328	0.087272	0.80176	1.1288	-0.571735	0.567502	.
run1	9	21363658	9:21363658:A:G	A	G	N	G	A	A	542	289	0.0884607	0.088678	0.0880561	1.03497	N	ADD	4697	0.951328	0.087272	0.80176	1.1288	-0.571735	0.567502	.
run1	9	21363871	9:21363871:TTC:T	TTC	T	N	T	TTC	TTC	542	290	0.0885672	0.088678	0.0883608	1.0347	N	ADD	4697	0.949107	0.0872025	0.799997	1.12601	-0.598991	0.549179	.
run1	9	21363988	9:21363988:C:G	C	G	N	G	C	C	815	438	0.133383	0.133344	0.133455	1.02475	N	ADD	4697	1.00224	0.0721769	0.870035	1.15454	0.0310643	0.975218	.
run1	9	21364081	9:21364081:A:G	A	G	N	G	A	A	542	289	0.0884607	0.088678	0.0880561	1.03497	N	ADD	4697	0.951328	0.087272	0.80176	1.1288	-0.571735	0.567502	.
run1	9	21364271	9:21364271:A:G	A	G	N	G	A	A	516	269	0.083564	0.0844241	0.0819622	1.03392	N	ADD	4697	0.969174	0.0900869	0.812306	1.15634	-0.347564	0.728168	.
run1	9	21364307	9:21364307:C:T	C	T	N	T	C	C	542	289	0.0884607	0.088678	0.0880561	1.03497	N	ADD	4697	0.951328	0.087272	0.80176	1.1288	-0.571735	0.567502	.
run1	9	21364505	9:21364505:A:G	A	G	N	G	A	A	542	289	0.0884607	0.088678	0.0880561	1.03497	N	ADD	4697	0.951328	0.087272	0.80176	1.1288	-0.571735	0.567502	.
run1	9	21365043	9:21365043:G:A	G	A	N	A	G	G	789	422	0.128912	0.12909	0.12858	1.02833	N	ADD	4697	1.01995	0.0731959	0.88364	1.17729	0.269906	0.787233	.
run1	9	21365425	9:21365425:G:C	G	C	N	C	G	G	541	289	0.0883543	0.0885144	0.0880561	1.03524	N	ADD	4697	0.949523	0.0872977	0.800198	1.12671	-0.593325	0.552964	.
run1	9	21366122	9:21366122:G:T	G	T	N	T	G	G	541	289	0.0883543	0.0885144	0.0880561	1.03524	N	ADD	4697	0.949523	0.0872977	0.800198	1.12671	-0.593325	0.552964	.
run1	9	21366261	9:21366261:A:G	A	G	N	G	A	A	800	428	0.130722	0.13089	0.130408	1.03136	N	ADD	4697	1.01399	0.0726595	0.879395	1.16918	0.191158	0.848402	.
run1	9	21366378	9:21366378:A:G	A	G	N	G	A	A	450	240	0.0734511	0.0736257	0.0731261	1.02083	N	ADD	4697	0.941602	0.0958326	0.780359	1.13616	-0.627897	0.530071	.
run1	9	21366404	9:21366404:A:G	A	G	N	G	A	A	922	510	0.152438	0.150851	0.155393	1.04096	N	ADD	4697	0.986341	0.0678921	0.86345	1.12672	-0.20258	0.839463	.
run1	9	21366412	9:21366412:ACG:A	ACG	A	N	A	ACG	ACG	766	420	0.126251	0.125327	0.127971	1.02342	N	ADD	4697	0.979132	0.0736797	0.847471	1.13125	-0.286228	0.774704	.
run1	9	21366431	9:21366431:C:T	C	T	N	T	C	C	1028	552	0.168192	0.168194	0.16819	1.04889	N	ADD	4697	1.00917	0.0655471	0.887501	1.14751	0.139197	0.889294	.
run1	9	21366556	9:21366556:A:T	A	T	N	T	A	A	537	282	0.0871833	0.0878599	0.0859232	1.03825	N	ADD	4697	0.965133	0.087867	0.812446	1.14652	-0.403894	0.68629	.
run1	9	21366894	9:21366894:C:T	C	T	N	T	C	C	1258	700	0.208431	0.205825	0.213285	1.0309	N	ADD	4697	0.938908	0.0604994	0.833923	1.05711	-1.04195	0.297435	.
run1	9	21366908	9:21366908:C:T	C	T	N	T	C	C	1258	701	0.208537	0.205825	0.213589	1.03191	N	ADD	4697	0.935995	0.0604612	0.831398	1.05375	-1.094	0.273954	.
run1	9	21367195	9:21367195:A:G	A	G	N	G	A	A	542	296	0.0892059	0.088678	0.0901889	1.03832	N	ADD	4697	0.928663	0.0864382	0.783938	1.10011	-0.856213	0.39188	.
run1	9	21368036	9:21368036:C:G	C	G	N	G	C	C	515	269	0.0834575	0.0842605	0.0819622	1.03419	N	ADD	4697	0.967231	0.0901148	0.810633	1.15408	-0.369722	0.711589	.
run1	9	21368097	9:21368097:T:A	T	A	N	A	T	T	441	269	0.0755802	0.0721531	0.0819622	1.04927	N	ADD	4697	0.905799	0.0906739	0.758316	1.08197	-1.09114	0.275212	.
run1	9	21368181	9:21368181:A:T	A	T	N	T	A	A	516	269	0.083564	0.0844241	0.0819622	1.03392	N	ADD	4697	0.971249	0.0900836	0.81405	1.1588	-0.323839	0.74606	.
run1	9	21368318	9:21368318:ATATC:A	ATATC	A	N	A	ATATC	ATATC	516	269	0.083564	0.0844241	0.0819622	1.03392	N	ADD	4697	0.969897	0.0900441	0.81298	1.1571	-0.339449	0.734272	.
run1	9	21368609	9:21368609:T:C	T	C	N	T	C	C	1687	911	0.27656	0.276014	0.277575	1.02846	N	ADD	4697	1.01093	0.055469	0.90679	1.12703	0.196016	0.844598	.
run1	9	21368927	9:21368927:C:T	C	T	N	T	C	C	453	276	0.0776027	0.0741165	0.0840951	1.04971	N	ADD	4697	0.904064	0.0895172	0.758581	1.07745	-1.12666	0.259887	.
run1	9	21369315	9:21369315:C:G	C	G	N	G	C	C	450	272	0.0768576	0.0736257	0.0828763	1.04877	N	ADD	4697	0.907175	0.0900746	0.76036	1.08234	-1.08155	0.279452	.
run1	9	21369358	9:21369358:T:G	T	G	N	G	T	T	516	269	0.083564	0.0844241	0.0819622	1.03392	N	ADD	4697	0.971249	0.0900836	0.81405	1.1588	-0.323839	0.74606	.
run1	9	21369376	9:21369376:G:A	G	A	N	A	G	G	516	269	0.083564	0.0844241	0.0819622	1.03392	N	ADD	4697	0.971249	0.0900836	0.81405	1.1588	-0.323839	0.74606	.
run1	9	21369556	9:21369556:T:C	T	C	N	C	T	T	516	269	0.083564	0.0844241	0.0819622	1.03392	N	ADD	4697	0.971249	0.0900836	0.81405	1.1588	-0.323839	0.74606	.
run1	9	21369562	9:21369562:ATGCC:A	ATGCC	A	N	A	ATGCC	ATGCC	516	269	0.083564	0.0844241	0.0819622	1.03392	N	ADD	4697	0.971249	0.0900836	0.81405	1.1588	-0.323839	0.74606	.
run1	9	21369886	9:21369886:G:A	G	A	N	A	G	G	518	270	0.0838833	0.0847513	0.0822669	1.03588	N	ADD	4697	0.974379	0.0899535	0.816882	1.16224	-0.288541	0.772933	.
run1	9	21370408	9:21370408:C:G	C	G	N	G	C	C	515	269	0.0834575	0.0842605	0.0819622	1.03419	N	ADD	4697	0.967231	0.0901148	0.810633	1.15408	-0.369722	0.711589	.
run1	9	21370576	9:21370576:C:T	C	T	N	T	C	C	517	270	0.0837769	0.0845877	0.0822669	1.03615	N	ADD	4697	0.970365	0.0899849	0.813466	1.15752	-0.334316	0.738141	.
run1	9	21370688	9:21370688:T:C	T	C	N	C	T	T	517	270	0.0837769	0.0845877	0.0822669	1.03615	N	ADD	4697	0.970365	0.0899849	0.813466	1.15752	-0.334316	0.738141	.
run1	9	21370744	9:21370744:T:C	T	C	N	C	T	T	517	270	0.0837769	0.0845877	0.0822669	1.03615	N	ADD	4697	0.970365	0.0899849	0.813466	1.15752	-0.334316	0.738141	.
run1	9	21370864	9:21370864:T:C	T	C	N	C	T	T	462	276	0.0785608	0.075589	0.0840951	1.05297	N	ADD	4697	0.924521	0.0891943	0.776237	1.10113	-0.879876	0.378927	.
run1	9	21371324	9:21371324:T:A	T	A	N	A	T	T	516	269	0.083564	0.0844241	0.0819622	1.03392	N	ADD	4697	0.969288	0.0900819	0.812409	1.15646	-0.346281	0.729131	.
run1	9	21371528	9:21371528:C:A	C	A	N	A	C	C	444	227	0.0714286	0.072644	0.0691651	1.01937	N	ADD	4697	0.98764	0.0980425	0.814976	1.19689	-0.126854	0.899056	.
run1	9	21372123	9:21372123:G:A	G	A	N	A	G	G	1749	985	0.291037	0.286158	0.300122	1.03421	N	ADD	4697	0.932909	0.0544824	0.838424	1.03804	-1.27467	0.202426	.
run1	9	21372721	9:21372721:T:G	T	G	N	G	T	T	1731	958	0.286247	0.283213	0.291895	1.04287	N	ADD	4697	0.962483	0.0544976	0.864977	1.07098	-0.701669	0.482885	.
run1	9	21373908	9:21373908:C:G	C	G	N	G	C	C	1837	1025	0.304663	0.300556	0.31231	1.03822	N	ADD	4697	0.946907	0.0537575	0.852215	1.05212	-1.01482	0.310193	.
run1	9	21374149	9:21374149:T:C	T	C	N	C	T	T	775	447	0.130083	0.1268	0.136197	1.07247	N	ADD	4697	0.886388	0.071367	0.770684	1.01946	-1.68986	0.0910539	.
run1	9	21374511	9:21374511:T:A	T	A	N	A	T	T	2455	1257	0.395146	0.401669	0.382998	1.04419	N	ADD	4697	1.04418	0.0503674	0.946024	1.15252	0.85832	0.390716	.
run1	9	21375182	9:21375182:C:T	C	T	N	T	C	C	506	274	0.0830317	0.082788	0.0834857	1.04088	N	ADD	4697	1.02107	0.089108	0.85745	1.21592	0.234051	0.814945	.
run1	9	21377196	9:21377196:CA:C	CA	C	N	C	CA	CA	1317	710	0.215776	0.215478	0.216332	1.02304	N	ADD	4697	0.971014	0.0608469	0.861852	1.094	-0.483412	0.628803	.
run1	9	21377478	9:21377478:A:C	A	C	N	C	A	A	1275	685	0.208644	0.208606	0.208714	1.03421	N	ADD	4697	0.981595	0.0610531	0.870891	1.10637	-0.304263	0.760928	.
run1	9	21377612	9:21377612:G:A	G	A	N	A	G	G	1839	1025	0.304875	0.300884	0.31231	1.03659	N	ADD	4697	0.943846	0.0538165	0.849361	1.04884	-1.07388	0.282875	.
run1	9	21378325	9:21378325:G:A	G	A	N	A	G	G	1341	727	0.220141	0.219404	0.221511	1.02651	N	ADD	4697	0.966552	0.0602717	0.858859	1.08775	-0.564445	0.572451	.
run1	9	21379466	9:21379466:A:G	A	G	N	G	A	A	1204	637	0.195976	0.19699	0.194089	1.02649	N	ADD	4697	1.00749	0.0627042	0.890981	1.13924	0.119061	0.905227	.
run1	9	21380237	9:21380237:A:C	A	C	N	C	A	A	1059	569	0.173302	0.173266	0.17337	1.02962	N	ADD	4697	0.973119	0.0654484	0.855965	1.10631	-0.416338	0.677163	.
run1	9	21381286	9:21381286:T:G	T	G	N	G	T	T	424	243	0.0710028	0.0693717	0.0740402	1.03977	N	ADD	4697	0.951739	0.0940161	0.791574	1.14431	-0.526126	0.598801	.
run1	9	21383193	9:21383193:C:T	C	T	N	T	C	C	414	238	0.069406	0.0677356	0.0725168	1.04408	N	ADD	4697	0.946237	0.0947366	0.785886	1.1393	-0.583328	0.559673	.
run1	9	21383734	9:21383734:C:A	C	A	N	A	C	C	394	227	0.066106	0.0644634	0.0691651	1.04647	N	ADD	4697	0.955183	0.0966544	0.790341	1.15441	-0.474393	0.635219	.
run1	9	21383852	9:21383852:C:G	C	G	N	G	C	C	395	227	0.0662125	0.064627	0.0691651	1.04617	N	ADD	4697	0.961643	0.0966415	0.795706	1.16219	-0.404709	0.685692	.
run1	9	21383853	9:21383853:C:T	C	T	N	T	C	C	395	227	0.0662125	0.064627	0.0691651	1.04617	N	ADD	4697	0.961643	0.0966415	0.795706	1.16219	-0.404709	0.685692	.
run1	9	21383898	9:21383898:A:G	A	G	N	G	A	A	1959	1106	0.326272	0.320517	0.33699	1.04164	N	ADD	4697	0.950401	0.0530165	0.856602	1.05447	-0.959541	0.337286	.
run1	9	21384363	9:21384363:A:G	A	G	N	G	A	A	1588	758	0.249734	0.259817	0.230957	1.03643	N	ADD	4697	1.14108	0.0579166	1.01863	1.27825	2.27872	0.0226838	.
run1	9	21385694	9:21385694:ATAAAGT:A	ATAAAGT	A	N	A	ATAAAGT	ATAAAGT	418	237	0.0697254	0.0683901	0.0722121	1.04649	N	ADD	4697	0.960749	0.0945371	0.798251	1.15632	-0.423563	0.671884	.
run1	9	21386288	9:21386288:T:C	T	C	N	C	T	T	419	239	0.0700447	0.0685537	0.0728215	1.04561	N	ADD	4697	0.954161	0.0943208	0.793114	1.14791	-0.497481	0.61885	.
run1	9	21386684	9:21386684:T:C	T	C	N	C	T	T	419	240	0.0701512	0.0685537	0.0731261	1.04532	N	ADD	4697	0.951951	0.0942499	0.791387	1.14509	-0.522463	0.601348	.
run1	9	21387418	9:21387418:A:G	A	G	N	G	A	A	1885	1051	0.31254	0.30841	0.320232	1.03983	N	ADD	4697	0.96591	0.0534984	0.869759	1.07269	-0.648325	0.516775	.
run1	9	21388344	9:21388344:C:CA	C	CA	N	CA	C	C	1140	633	0.188737	0.186518	0.19287	1.02042	N	ADD	4697	0.957301	0.0635546	0.845183	1.08429	-0.686616	0.492324	.
run1	9	21388712	9:21388712:G:A	G	A	N	A	G	G	1944	1098	0.323824	0.318063	0.334552	1.04323	N	ADD	4697	0.947381	0.0529688	0.85396	1.05102	-1.02049	0.307496	.
run1	9	21388721	9:21388721:A:T	A	T	N	T	A	A	550	289	0.0893123	0.0899869	0.0880561	1.02234	N	ADD	4697	0.948899	0.0879856	0.798595	1.12749	-0.596153	0.551073	.
run1	9	21389578	9:21389578:A:G	A	G	N	G	A	A	417	240	0.0699383	0.0682264	0.0731261	1.04591	N	ADD	4697	0.944502	0.0943471	0.785045	1.13635	-0.605181	0.545059	.
run1	9	21391698	9:21391698:T:C	T	C	N	T	C	C	1532	838	0.252289	0.250654	0.255332	1.02826	N	ADD	4697	0.966683	0.0570221	0.864464	1.08099	-0.59423	0.552358	.
run1	9	21395605	9:21395605:G:T	G	T	N	T	G	G	1281	704	0.211305	0.209588	0.214503	1.01952	N	ADD	4697	0.959503	0.0612902	0.850895	1.08197	-0.674489	0.5	.
run1	9	21395611	9:21395611:C:T	C	T	N	T	C	C	1850	1029	0.306472	0.302683	0.313528	1.03189	N	ADD	4697	0.964199	0.0539138	0.867511	1.07166	-0.676219	0.498901	.
run1	9	21396208	9:21396208:C:CG	C	CG	N	CG	C	C	564	298	0.0917607	0.0922775	0.0907983	1.01903	N	ADD	4697	0.94613	0.086965	0.797859	1.12196	-0.636748	0.524289	.
run1	9	21396216	9:21396216:C:G	C	G	N	G	C	C	607	325	0.0992123	0.0993128	0.099025	1.03756	N	ADD	4697	1.0639	0.0831481	0.903912	1.25221	0.744979	0.456284	.
run1	9	21396688	9:21396688:T:C	T	C	N	C	T	T	564	298	0.0917607	0.0922775	0.0907983	1.01903	N	ADD	4697	0.94613	0.086965	0.797859	1.12196	-0.636748	0.524289	.
run1	9	21396898	9:21396898:G:A	G	A	N	A	G	G	552	291	0.0897381	0.0903141	0.0886654	1.02131	N	ADD	4697	0.943671	0.0878247	0.794445	1.12093	-0.660151	0.509157	.
run1	9	21397052	9:21397052:G:A	G	A	N	A	G	G	645	356	0.106557	0.10553	0.10847	1.01268	N	ADD	4697	0.913853	0.0808443	0.779941	1.07076	-1.11431	0.265148	.
run1	9	21397211	9:21397211:T:C	T	C	N	C	T	T	598	319	0.0976155	0.0978403	0.0971968	1.01509	N	ADD	4697	0.944742	0.0844005	0.800703	1.11469	-0.673498	0.50063	.
run1	9	21397345	9:21397345:G:C	G	C	N	C	G	G	870	492	0.144986	0.142343	0.149909	1.03652	N	ADD	4697	0.996949	0.0698786	0.869345	1.14328	-0.0437242	0.965124	.
run1	9	21397347	9:21397347:G:T	G	T	N	T	G	G	759	416	0.12508	0.124182	0.126752	1.04186	N	ADD	4697	1.02334	0.0739853	0.885204	1.18303	0.311834	0.755167	.
run1	9	21397773	9:21397773:C:T	C	T	N	T	C	C	565	302	0.092293	0.0924411	0.0920171	1.01777	N	ADD	4697	0.932462	0.086694	0.78675	1.10516	-0.806599	0.419898	.
run1	9	21397825	9:21397825:T:A	T	A	N	A	T	T	843	459	0.138599	0.137925	0.139854	1.03704	N	ADD	4697	1.05738	0.0714861	0.919137	1.21641	0.780435	0.435135	.
run1	9	21397911	9:21397911:C:G	C	G	N	G	C	C	1601	883	0.264424	0.261944	0.269043	1.01487	N	ADD	4697	0.978206	0.0567607	0.875217	1.09331	-0.388206	0.697864	.
run1	9	21398024	9:21398024:T:C	T	C	N	C	T	T	760	416	0.125186	0.124346	0.126752	1.04158	N	ADD	4697	1.02366	0.0739824	0.88549	1.1834	0.316142	0.751894	.
run1	9	21398147	9:21398147:G:A	G	A	N	A	G	G	835	453	0.137109	0.136616	0.138026	1.03725	N	ADD	4697	1.05214	0.0717719	0.914075	1.21106	0.708184	0.478831	.
run1	9	21399121	9:21399121:A:G	A	G	N	G	A	A	565	302	0.092293	0.0924411	0.0920171	1.01777	N	ADD	4697	0.932462	0.086694	0.78675	1.10516	-0.806599	0.419898	.
run1	9	21399406	9:21399406:T:C	T	C	N	C	T	T	1633	909	0.270598	0.267179	0.276965	1.02057	N	ADD	4697	0.964882	0.0562255	0.864201	1.07729	-0.635831	0.524886	.
run1	9	21399407	9:21399407:G:C	G	C	N	C	G	G	1633	909	0.270598	0.267179	0.276965	1.02057	N	ADD	4697	0.964882	0.0562255	0.864201	1.07729	-0.635831	0.524886	.
run1	9	21399408	9:21399408:T:A	T	A	N	A	T	T	1633	909	0.270598	0.267179	0.276965	1.02057	N	ADD	4697	0.964882	0.0562255	0.864201	1.07729	-0.635831	0.524886	.
run1	9	21399409	9:21399409:T:A	T	A	N	A	T	T	1633	909	0.270598	0.267179	0.276965	1.02057	N	ADD	4697	0.964882	0.0562255	0.864201	1.07729	-0.635831	0.524886	.
run1	9	21399410	9:21399410:TA:T	TA	T	N	T	TA	TA	1633	909	0.270598	0.267179	0.276965	1.02057	N	ADD	4697	0.964882	0.0562255	0.864201	1.07729	-0.635831	0.524886	.
run1	9	21399524	9:21399524:C:T	C	T	N	T	C	C	934	494	0.152012	0.152814	0.150518	1.0371	N	ADD	4697	1.087	0.0689744	0.94955	1.24434	1.20944	0.226493	.
run1	9	21399525	9:21399525:C:T	C	T	N	T	C	C	934	494	0.152012	0.152814	0.150518	1.0371	N	ADD	4697	1.087	0.0689744	0.94955	1.24434	1.20944	0.226493	.
run1	9	21399722	9:21399722:G:T	G	T	N	T	G	G	809	441	0.133064	0.132363	0.134369	1.04214	N	ADD	4697	1.05268	0.072485	0.913268	1.21338	0.708311	0.478752	.
run1	9	21400196	9:21400196:A:G	A	G	N	G	A	A	517	276	0.0844156	0.0845877	0.0840951	1.04278	N	ADD	4697	1.02515	0.0885231	0.86186	1.21938	0.2806	0.779017	.
run1	9	21400304	9:21400304:C:G	C	G	N	G	C	C	1622	902	0.268682	0.26538	0.274832	1.01942	N	ADD	4697	0.968769	0.0563967	0.867392	1.082	-0.562603	0.573705	.
run1	9	21401106	9:21401106:T:C	T	C	N	C	T	T	758	416	0.124973	0.124018	0.126752	1.04018	N	ADD	4697	1.01606	0.0740457	0.878803	1.17475	0.215168	0.829636	.
run1	9	21401193	9:21401193:A:G	A	G	N	G	A	A	565	302	0.092293	0.0924411	0.0920171	1.01777	N	ADD	4697	0.932462	0.086694	0.78675	1.10516	-0.806599	0.419898	.
run1	9	21403442	9:21403442:C:A	C	A	N	A	C	C	552	292	0.0898446	0.0903141	0.0889701	1.01845	N	ADD	4697	0.943442	0.0877521	0.794366	1.12049	-0.663464	0.507033	.
run1	9	21403470	9:21403470:G:A	G	A	N	A	G	G	828	442	0.135193	0.135471	0.134674	1.0367	N	ADD	4697	1.0536	0.0722724	0.914447	1.21393	0.722479	0.47	.
run1	9	21403792	9:21403792:TTGTG:T	TTGTG	T	N	T	TTGTG	TTGTG	551	292	0.0897381	0.0901505	0.0889701	1.0187	N	ADD	4697	0.942058	0.0877823	0.793154	1.11892	-0.679958	0.496531	.
run1	9	21404643	9:21404643:A:G	A	G	N	G	A	A	794	429	0.130189	0.129908	0.130713	1.03457	N	ADD	4697	1.01809	0.0732354	0.881958	1.17523	0.244801	0.806611	.
run1	9	21405363	9:21405363:A:G	A	G	N	G	A	A	1702	941	0.28135	0.278469	0.286715	1.02337	N	ADD	4697	0.977141	0.0557216	0.876046	1.0899	-0.415005	0.678138	.
run1	9	21405421	9:21405421:A:G	A	G	N	G	A	A	1678	923	0.276879	0.274542	0.281231	1.01905	N	ADD	4697	0.979069	0.0560849	0.87715	1.09283	-0.377155	0.706059	.
run1	9	21406399	9:21406399:A:G	A	G	N	G	A	A	634	332	0.102832	0.10373	0.101158	1.00307	N	ADD	4697	0.99007	0.0833322	0.840879	1.16573	-0.119752	0.90468	.
run1	9	21407250	9:21407250:T:C	T	C	N	T	C	C	2798	1532	0.460933	0.457788	0.466789	1.01892	N	ADD	4697	0.971963	0.0500126	0.881209	1.07206	-0.568608	0.569622	.
run1	9	21407375	9:21407375:A:G	A	G	N	G	A	A	640	338	0.104109	0.104712	0.102986	1.00249	N	ADD	4697	0.976659	0.082746	0.830442	1.14862	-0.285425	0.775318	.
run1	9	21407604	9:21407604:G:A	G	A	N	G	A	A	2936	1610	0.483926	0.480366	0.490555	1.02987	N	ADD	4697	0.982301	0.0498132	0.89093	1.08304	-0.358486	0.719979	.
run1	9	21407638	9:21407638:T:G	T	G	N	T	G	G	2859	1567	0.471152	0.467768	0.477453	1.0302	N	ADD	4697	0.976028	0.0497264	0.885391	1.07594	-0.487961	0.625578	.
run1	9	21407696	9:21407696:G:T	G	T	N	T	G	G	438	246	0.0728124	0.0716623	0.0749543	1.03185	N	ADD	4697	0.963544	0.0951092	0.799677	1.16099	-0.390464	0.696194	.
run1	9	21408292	9:21408292:T:A	T	A	N	A	T	T	426	238	0.0706834	0.069699	0.0725168	1.0309	N	ADD	4697	0.967687	0.0965918	0.800785	1.16938	-0.340053	0.733816	.
run1	9	21408516	9:21408516:C:T	C	T	N	C	T	T	2860	1569	0.471471	0.467932	0.478062	1.0213	N	ADD	4697	0.979015	0.0500208	0.887589	1.07986	-0.423981	0.671579	.
run1	9	21408693	9:21408693:T:C	T	C	N	C	T	T	1729	826	0.271982	0.282886	0.251676	1.04144	N	ADD	4697	1.15317	0.0564494	1.03239	1.28808	2.52458	0.0115835	.
run1	9	21408824	9:21408824:T:C	T	C	N	C	T	T	1725	826	0.271556	0.282232	0.251676	1.04265	N	ADD	4697	1.14445	0.0564423	1.0246	1.27832	2.39047	0.0168266	.
run1	9	21409036	9:21409036:GA:G	GA	G	N	G	GA	GA	2167	1078	0.345433	0.354548	0.328458	1.05512	N	ADD	4697	1.10372	0.05196	0.996853	1.22205	1.8993	0.0575254	.
run1	9	21409901	9:21409901:G:A	G	A	N	A	G	G	428	237	0.0707899	0.0700262	0.0722121	1.03063	N	ADD	4697	0.975223	0.0966556	0.80692	1.17863	-0.259573	0.795193	.
run1	9	21410117	9:21410117:ATTCT:A	ATTCT	A	N	A	ATTCT	ATTCT	2161	1074	0.344369	0.353567	0.327239	1.05468	N	ADD	4697	1.10592	0.0520276	0.998703	1.22464	1.93502	0.0529879	.
run1	9	21411631	9:21411631:G:A	G	A	N	G	A	A	2941	1618	0.48531	0.481185	0.492992	1.02705	N	ADD	4697	0.982323	0.0499801	0.890658	1.08342	-0.356852	0.721203	.
run1	9	21411785	9:21411785:T:C	T	C	N	C	T	T	553	293	0.0900575	0.0904777	0.0892748	1.01794	N	ADD	4697	0.94219	0.0877033	0.793387	1.1189	-0.678978	0.497152	.
run1	9	21411859	9:21411859:C:T	C	T	N	T	C	C	436	240	0.0719608	0.0713351	0.0731261	1.03085	N	ADD	4697	0.976505	0.0959381	0.809118	1.17852	-0.247816	0.804277	.
run1	9	21412074	9:21412074:C:G	C	G	N	G	C	C	554	293	0.0901639	0.0906414	0.0892748	1.01769	N	ADD	4697	0.945959	0.0876597	0.796629	1.12328	-0.633771	0.52623	.
run1	9	21412355	9:21412355:AG:A	AG	A	N	A	AG	AG	554	293	0.0901639	0.0906414	0.0892748	1.01769	N	ADD	4697	0.945959	0.0876597	0.796629	1.12328	-0.633771	0.52623	.
run1	9	21412386	9:21412386:C:A	C	A	N	A	C	C	1679	800	0.263892	0.274705	0.243754	1.04155	N	ADD	4697	1.1564	0.0570391	1.03408	1.29318	2.54758	0.0108474	.
run1	9	21413085	9:21413085:A:G	A	G	N	G	A	A	379	202	0.061848	0.0620092	0.0615478	1.02214	N	ADD	4697	0.968673	0.103758	0.790421	1.18712	-0.306756	0.759029	.
run1	9	21413301	9:21413301:G:A	G	A	N	A	G	G	2140	1072	0.34192	0.350131	0.32663	1.05665	N	ADD	4697	1.08399	0.0522802	0.978414	1.20095	1.54255	0.122941	.
run1	9	21413674	9:21413674:C:T	C	T	N	T	C	C	697	347	0.111135	0.114038	0.105728	1.0129	N	ADD	4697	1.04849	0.0804208	0.895589	1.22749	0.58875	0.556029	.
run1	9	21413703	9:21413703:C:T	C	T	N	T	C	C	3019	1562	0.487652	0.493946	0.475929	1.0486	N	ADD	4697	1.01779	0.0496484	0.92342	1.12181	0.355248	0.722404	.
run1	9	21413803	9:21413803:C:G	C	G	N	G	C	C	3063	1591	0.495423	0.501145	0.484765	1.04356	N	ADD	4697	1.01598	0.0496039	0.921858	1.11972	0.319694	0.7492	.
run1	9	21414250	9:21414250:C:T	C	T	N	T	C	C	2000	991	0.318395	0.327225	0.30195	1.06263	N	ADD	4697	1.09417	0.0530568	0.9861	1.21407	1.69614	0.0898587	.
run1	9	21414839	9:21414839:C:T	C	T	N	T	C	C	371	197	0.0604641	0.0607003	0.0600244	1.02559	N	ADD	4697	0.961752	0.104663	0.783382	1.18074	-0.372607	0.709441	.
run1	9	21414993	9:21414993:C:CAAAACA	C	CAAAACA	N	CAAAACA	C	C	318	201	0.055248	0.0520288	0.0612431	1.05165	N	ADD	4697	0.853923	0.104983	0.695115	1.04901	-1.50418	0.132535	.
run1	9	21415687	9:21415687:G:A	G	A	N	G	A	A	2696	1494	0.446029	0.441099	0.45521	1.03151	N	ADD	4697	0.9744	0.0497777	0.883825	1.07426	-0.520981	0.60238	.
run1	9	21416065	9:21416065:T:C	T	C	N	C	T	T	320	202	0.0555674	0.052356	0.0615478	1.0507	N	ADD	4697	0.861039	0.104772	0.701198	1.05732	-1.42802	0.153287	.
run1	9	21416492	9:21416492:C:T	C	T	N	T	C	C	376	200	0.0613157	0.0615183	0.0609385	1.02346	N	ADD	4697	0.965237	0.104044	0.787176	1.18358	-0.340063	0.733809	.
run1	9	21417570	9:21417570:G:C	G	C	N	C	G	G	378	201	0.0616351	0.0618455	0.0612431	1.02266	N	ADD	4697	0.969576	0.103862	0.790995	1.18847	-0.297473	0.766105	.
run1	9	21417596	9:21417596:C:T	C	T	N	T	C	C	2771	1444	0.448691	0.45337	0.439976	1.01238	N	ADD	4697	1.02024	0.0503423	0.924385	1.12605	0.39813	0.690534	.
run1	9	21417609	9:21417609:G:C	G	C	N	C	G	G	579	299	0.0934639	0.0947317	0.091103	1.00495	N	ADD	4697	0.979568	0.0870814	0.825868	1.16187	-0.237064	0.812607	.
run1	9	21417635	9:21417635:G:C	G	C	N	C	G	G	577	295	0.0928252	0.0944045	0.0898842	1.00639	N	ADD	4697	0.989149	0.0874699	0.833311	1.17413	-0.124732	0.900735	.
run1	9	21417677	9:21417677:C:T	C	T	N	C	T	T	2808	1573	0.466362	0.459424	0.479281	1.03887	N	ADD	4697	0.963779	0.0495446	0.874591	1.06206	-0.744648	0.456485	.
run1	9	21417681	9:21417681:T:G	T	G	N	G	T	T	577	295	0.0928252	0.0944045	0.0898842	1.00639	N	ADD	4697	0.989149	0.0874699	0.833311	1.17413	-0.124732	0.900735	.
run1	9	21417870	9:21417870:C:T	C	T	N	T	C	C	330	205	0.0569512	0.0539921	0.0624619	1.05457	N	ADD	4697	0.870346	0.103527	0.71051	1.06614	-1.34134	0.17981	.
run1	9	21417904	9:21417904:C:G	C	G	N	G	C	C	1990	994	0.31765	0.325589	0.302864	1.03543	N	ADD	4697	1.09648	0.0533425	0.987637	1.21733	1.72675	0.0842124	.
run1	9	21418371	9:21418371:C:T	C	T	N	T	C	C	2777	1470	0.452097	0.454352	0.447898	1.01459	N	ADD	4697	1.00454	0.0500935	0.910596	1.10817	0.0903342	0.928022	.
run1	9	21419223	9:21419223:G:A	G	A	N	A	G	G	358	181	0.057377	0.0585733	0.0551493	1.00999	N	ADD	4697	1.14451	0.109214	0.923964	1.41769	1.23586	0.216511	.
run1	9	21419674	9:21419674:C:G	C	G	N	G	C	C	569	291	0.0915478	0.0930955	0.0886654	1.00418	N	ADD	4697	0.986266	0.088287	0.829553	1.17258	-0.156643	0.875526	.
run1	9	21419723	9:21419723:C:T	C	T	N	T	C	C	757	371	0.120077	0.123855	0.113041	1.00056	N	ADD	4697	1.05175	0.078853	0.901144	1.22754	0.639913	0.522229	.
run1	9	21419997	9:21419997:G:C	G	C	N	C	G	G	569	291	0.0915478	0.0930955	0.0886654	1.00418	N	ADD	4697	0.986266	0.088287	0.829553	1.17258	-0.156643	0.875526	.
run1	9	21420138	9:21420138:G:A	G	A	N	A	G	G	1408	736	0.228231	0.230366	0.224254	1.01975	N	ADD	4697	1.06234	0.0602864	0.943945	1.19558	1.00308	0.315821	.
run1	9	21420152	9:21420152:A:G	A	G	N	G	A	A	702	351	0.112093	0.114856	0.106947	0.999964	N	ADD	4697	1.01231	0.0809187	0.863846	1.18629	0.151219	0.879803	.
run1	9	21420677	9:21420677:A:G	A	G	N	G	A	A	1408	736	0.228231	0.230366	0.224254	1.01975	N	ADD	4697	1.06234	0.0602864	0.943945	1.19558	1.00308	0.315821	.
run1	9	21420975	9:21420975:A:G	A	G	N	G	A	A	315	167	0.0513093	0.051538	0.0508836	1.01152	N	ADD	4697	0.999289	0.113942	0.799289	1.24933	-0.00624036	0.995021	.
run1	9	21422232	9:21422232:A:G	A	G	N	G	A	A	313	167	0.0510964	0.0512107	0.0508836	1.01202	N	ADD	4697	0.991235	0.114092	0.792613	1.23963	-0.0771611	0.938495	.
run1	9	21422316	9:21422316:T:C	T	C	N	C	T	T	2222	1147	0.358633	0.363547	0.349482	1.01007	N	ADD	4697	1.05523	0.0525136	0.952022	1.16962	1.02368	0.305985	.
run1	9	21422982	9:21422982:G:T	G	T	N	T	G	G	761	374	0.120822	0.124509	0.113955	1.00087	N	ADD	4697	1.05116	0.0787011	0.900902	1.22647	0.633954	0.526111	.
run1	9	21423097	9:21423097:G:T	G	T	N	T	G	G	569	291	0.0915478	0.0930955	0.0886654	1.00418	N	ADD	4697	0.986266	0.088287	0.829553	1.17258	-0.156643	0.875526	.
run1	9	21423364	9:21423364:G:A	G	A	N	A	G	G	569	291	0.0915478	0.0930955	0.0886654	1.00418	N	ADD	4697	0.986266	0.088287	0.829553	1.17258	-0.156643	0.875526	.
run1	9	21423394	9:21423394:T:C	T	C	N	C	T	T	584	314	0.0955929	0.0955497	0.0956734	1.02728	N	ADD	4697	0.970498	0.0835774	0.82386	1.14324	-0.358299	0.720119	.
run1	9	21423520	9:21423520:T:C	T	C	N	C	T	T	904	485	0.14786	0.147906	0.147776	1.01066	N	ADD	4697	0.981603	0.06987	0.855978	1.12567	-0.265758	0.790426	.
run1	9	21423765	9:21423765:C:T	C	T	N	T	C	C	767	382	0.122312	0.125491	0.116392	0.999468	N	ADD	4697	1.02435	0.0781466	0.878881	1.1939	0.307864	0.758186	.
run1	9	21423887	9:21423887:G:GT	G	GT	N	GT	G	G	2218	1144	0.357888	0.362893	0.348568	1.01241	N	ADD	4697	1.05718	0.0524492	0.953903	1.17164	1.06017	0.289065	.
run1	9	21424124	9:21424124:T:TG	T	TG	N	TG	T	T	2217	1144	0.357782	0.362729	0.348568	1.01274	N	ADD	4697	1.05629	0.0524456	0.953106	1.17064	1.04418	0.296402	.
run1	9	21425083	9:21425083:G:A	G	A	N	A	G	G	1711	899	0.277837	0.279941	0.273918	1.01106	N	ADD	4697	1.04755	0.0564638	0.937803	1.17013	0.822684	0.410688	.
run1	9	21425173	9:21425173:T:C	T	C	N	C	T	T	368	183	0.0586545	0.0602094	0.0557587	1.01095	N	ADD	4697	1.09776	0.107731	0.888807	1.35584	0.865803	0.386598	.
run1	9	21425519	9:21425519:G:T	G	T	N	T	G	G	569	291	0.0915478	0.0930955	0.0886654	1.00418	N	ADD	4697	0.986266	0.088287	0.829553	1.17258	-0.156643	0.875526	.
run1	9	21425636	9:21425636:G:A	G	A	N	A	G	G	1713	901	0.278263	0.280268	0.274528	1.01199	N	ADD	4697	1.04619	0.0564286	0.936656	1.16854	0.80028	0.423548	.
run1	9	21426243	9:21426243:T:C	T	C	N	C	T	T	2025	1043	0.326591	0.331315	0.317794	1.01259	N	ADD	4697	1.07327	0.0537773	0.965901	1.19257	1.31483	0.188566	.
run1	9	21427319	9:21427319:G:A	G	A	N	A	G	G	646	331	0.104003	0.105694	0.100853	1.00044	N	ADD	4697	0.988072	0.0833244	0.839195	1.16336	-0.144009	0.885494	.
run1	9	21427494	9:21427494:A:G	A	G	N	G	A	A	569	291	0.0915478	0.0930955	0.0886654	1.00418	N	ADD	4697	0.986788	0.0882917	0.829984	1.17322	-0.150642	0.880258	.
run1	9	21427735	9:21427735:T:C	T	C	N	C	T	T	567	309	0.093251	0.0927683	0.0941499	1.01802	N	ADD	4697	0.961695	0.0847606	0.814496	1.1355	-0.460804	0.644939	.
run1	9	21428221	9:21428221:A:G	A	G	N	G	A	A	569	291	0.0915478	0.0930955	0.0886654	1.00418	N	ADD	4697	0.986788	0.0882917	0.829984	1.17322	-0.150642	0.880258	.
run1	9	21428524	9:21428524:A:G	A	G	N	G	A	A	569	291	0.0915478	0.0930955	0.0886654	1.00418	N	ADD	4697	0.986788	0.0882917	0.829984	1.17322	-0.150642	0.880258	.
run1	9	21428690	9:21428690:ATACCTAC:A	ATACCTAC	A	N	A	ATACCTAC	ATACCTAC	386	197	0.0620609	0.0631545	0.0600244	1.01064	N	ADD	4697	1.04739	0.105349	0.851989	1.2876	0.439487	0.660309	.
run1	9	21428770	9:21428770:T:C	T	C	N	C	T	T	567	305	0.0928252	0.0927683	0.0929311	1.01903	N	ADD	4697	0.973263	0.0849306	0.824019	1.14954	-0.319092	0.749657	.
run1	9	21428932	9:21428932:G:A	G	A	N	A	G	G	642	329	0.103364	0.105039	0.100244	0.999579	N	ADD	4697	0.986987	0.0836222	0.837784	1.16276	-0.156633	0.875534	.
run1	9	21429379	9:21429379:A:AGT	A	AGT	N	AGT	A	A	773	428	0.127848	0.126473	0.130408	1.00998	N	ADD	4697	0.983631	0.073738	0.851268	1.13658	-0.223823	0.822895	.
run1	9	21429520	9:21429520:G:A	G	A	N	A	G	G	386	197	0.0620609	0.0631545	0.0600244	1.01064	N	ADD	4697	1.04739	0.105349	0.851989	1.2876	0.439487	0.660309	.
run1	9	21429925	9:21429925:C:G	C	G	N	G	C	C	569	291	0.0915478	0.0930955	0.0886654	1.00418	N	ADD	4697	0.986788	0.0882917	0.829984	1.17322	-0.150642	0.880258	.
run1	9	21430131	9:21430131:C:T	C	T	N	T	C	C	429	226	0.0697254	0.0701898	0.0688605	1.0268	N	ADD	4697	1.04662	0.0967448	0.865846	1.26514	0.471012	0.637632	.
run1	9	21431339	9:21431339:T:C	T	C	N	C	T	T	390	200	0.062806	0.0638089	0.0609385	1.00894	N	ADD	4697	1.03754	0.104705	0.845043	1.27388	0.351951	0.724875	.
run1	9	21431340	9:21431340:A:G	A	G	N	G	A	A	599	324	0.0982542	0.0980039	0.0987203	1.03281	N	ADD	4697	1.04731	0.0826354	0.890708	1.23144	0.559369	0.57591	.
run1	9	21431361	9:21431361:T:C	T	C	N	C	T	T	460	239	0.0744092	0.0752618	0.0728215	1.02471	N	ADD	4697	1.04503	0.0942861	0.868705	1.25715	0.467153	0.64039	.
run1	9	21431858	9:21431858:T:C	T	C	N	C	T	T	433	231	0.0706834	0.0708442	0.0703839	1.02442	N	ADD	4697	1.0138	0.0961962	0.839599	1.22416	0.142523	0.886667	.
run1	9	21432019	9:21432019:A:T	A	T	N	T	A	A	456	244	0.0745156	0.0746073	0.0743449	1.02445	N	ADD	4697	1.02016	0.093964	0.848563	1.22645	0.212373	0.831816	.
run1	9	21432043	9:21432043:A:T	A	T	N	T	A	A	1145	588	0.184479	0.187336	0.179159	1.03134	N	ADD	4697	1.11639	0.0637729	0.985214	1.26502	1.72637	0.08428	.
run1	9	21432535	9:21432535:T:TA	T	TA	N	TA	T	T	1530	808	0.248882	0.250327	0.246191	1.0217	N	ADD	4697	1.04032	0.0575105	0.929423	1.16445	0.687305	0.491891	.
run1	9	21432540	9:21432540:G:C	G	C	N	C	G	G	1529	805	0.248456	0.250164	0.245277	1.02172	N	ADD	4697	1.04631	0.0575789	0.93465	1.17131	0.786222	0.431738	.
run1	9	21433866	9:21433866:A:G	A	G	N	G	A	A	390	200	0.062806	0.0638089	0.0609385	1.00894	N	ADD	4697	1.03754	0.104705	0.845043	1.27388	0.351951	0.724875	.
run1	9	21434178	9:21434178:CT:C	CT	C	N	C	CT	CT	570	289	0.0914413	0.0932592	0.0880561	1.00442	N	ADD	4697	1.0026	0.0884484	0.843021	1.19238	0.0293029	0.976623	.
run1	9	21434411	9:21434411:T:TGTAGACCCC	T	TGTAGACCCC	N	TGTAGACCCC	T	T	2210	1142	0.356824	0.361584	0.347959	1.02687	N	ADD	4697	1.04958	0.0520761	0.947736	1.16236	0.929174	0.352799	.
run1	9	21435092	9:21435092:G:A	G	A	N	A	G	G	1530	815	0.249627	0.250327	0.248324	1.02536	N	ADD	4697	1.02644	0.0576831	0.916714	1.1493	0.452429	0.65096	.
run1	9	21435313	9:21435313:C:G	C	G	N	G	C	C	1044	564	0.171173	0.170812	0.171846	1.01407	N	ADD	4697	0.994865	0.0657378	0.874597	1.13167	-0.0783197	0.937574	.
run1	9	21435828	9:21435828:C:A	C	A	N	A	C	C	651	332	0.104641	0.106512	0.101158	0.99902	N	ADD	4697	1.00794	0.0829063	0.856773	1.18578	0.0954178	0.923983	.
run1	9	21435974	9:21435974:A:G	A	G	N	G	A	A	570	288	0.0913349	0.0932592	0.0877514	1.00466	N	ADD	4697	1.00636	0.0885512	0.846019	1.1971	0.0716421	0.942887	.
run1	9	21436447	9:21436447:A:G	A	G	N	G	A	A	1382	719	0.223653	0.226113	0.219074	1.00987	N	ADD	4697	1.04566	0.0600445	0.929571	1.17626	0.743661	0.457082	.
run1	9	21436669	9:21436669:G:C	G	C	N	C	G	G	571	288	0.0914413	0.0934228	0.0877514	1.00442	N	ADD	4697	1.00751	0.0885393	0.847001	1.19843	0.084486	0.93267	.
run1	9	21437847	9:21437847:C:G	C	G	N	G	C	C	655	366	0.108686	0.107166	0.111517	1.0341	N	ADD	4697	0.961224	0.078418	0.824281	1.12092	-0.504319	0.614037	.
run1	9	21438684	9:21438684:A:G	A	G	N	G	A	A	2369	1215	0.38152	0.387598	0.370201	1.01833	N	ADD	4697	1.06354	0.0514823	0.961458	1.17645	1.1965	0.231501	.
run1	9	21439456	9:21439456:G:A	G	A	N	A	G	G	386	197	0.0620609	0.0631545	0.0600244	1.01064	N	ADD	4697	1.04739	0.105349	0.851989	1.2876	0.439487	0.660309	.
run1	9	21439656	9:21439656:G:A	G	A	N	A	G	G	1050	575	0.172983	0.171793	0.175198	1.02002	N	ADD	4697	0.997868	0.0656415	0.877403	1.13487	-0.0325132	0.974063	.
run1	9	21439671	9:21439671:A:ATTTG	A	ATTTG	N	ATTTG	A	A	571	288	0.0914413	0.0934228	0.0877514	1.00442	N	ADD	4697	1.00751	0.0885393	0.847001	1.19843	0.084486	0.93267	.
run1	9	21439848	9:21439848:G:T	G	T	N	T	G	G	657	336	0.105706	0.107493	0.102377	0.99666	N	ADD	4697	1.01029	0.082517	0.859421	1.18764	0.124023	0.901297	.
run1	9	21440490	9:21440490:T:C	T	C	N	C	T	T	455	248	0.074835	0.0744437	0.0755637	1.03596	N	ADD	4697	0.970657	0.0924814	0.80974	1.16355	-0.322033	0.747428	.
run1	9	21440994	9:21440994:C:G	C	G	N	G	C	C	970	488	0.155205	0.158704	0.14869	1.01113	N	ADD	4697	1.02895	0.0695157	0.897892	1.17915	0.410597	0.681368	.
run1	9	21441116	9:21441116:C:T	C	T	N	T	C	C	579	292	0.0927188	0.0947317	0.0889701	1.0041	N	ADD	4697	1.00721	0.0880979	0.84748	1.19704	0.0815092	0.935037	.
run1	9	21442349	9:21442349:C:A	C	A	N	A	C	C	569	289	0.0913349	0.0930955	0.0880561	1.00466	N	ADD	4697	0.998389	0.0884848	0.839424	1.18746	-0.0182249	0.985459	.
run1	9	21442451	9:21442451:A:G	A	G	N	G	A	A	1451	754	0.234724	0.237402	0.229738	1.02989	N	ADD	4697	1.07357	0.0591109	0.956123	1.20544	1.20089	0.229792	.
run1	9	21442512	9:21442512:C:G	C	G	N	G	C	C	2035	1047	0.328082	0.332952	0.319013	1.00427	N	ADD	4697	1.06809	0.053983	0.960852	1.18729	1.22019	0.222393	.
run1	9	21442607	9:21442607:G:GT	G	GT	N	GT	G	G	1087	543	0.173515	0.177847	0.165448	1.00681	N	ADD	4697	1.06231	0.0670097	0.931562	1.2114	0.902018	0.367047	.
run1	9	21442725	9:21442725:G:A	G	A	N	A	G	G	2035	1047	0.328082	0.332952	0.319013	1.00427	N	ADD	4697	1.06809	0.053983	0.960852	1.18729	1.22019	0.222393	.
run1	9	21442958	9:21442958:A:G	A	G	N	G	A	A	543	265	0.0860123	0.0888416	0.0807434	1.0088	N	ADD	4697	1.12044	0.0913546	0.936758	1.34014	1.24484	0.213192	.
run1	9	21443513	9:21443513:C:A	C	A	N	A	C	C	362	219	0.061848	0.0592277	0.0667276	1.04415	N	ADD	4697	0.932246	0.101917	0.763447	1.13837	-0.688386	0.49121	.
run1	9	21443854	9:21443854:G:A	G	A	N	A	G	G	2036	1050	0.328508	0.333115	0.319927	1.00493	N	ADD	4697	1.06239	0.0539217	0.955841	1.18082	1.12238	0.261702	.
run1	9	21444109	9:21444109:T:TA	T	TA	N	TA	T	T	447	229	0.0719608	0.0731348	0.0697745	1.01491	N	ADD	4697	1.0323	0.0977901	0.85225	1.25039	0.325086	0.745116	.
run1	9	21444910	9:21444910:A:G	A	G	N	G	A	A	1373	711	0.221844	0.22464	0.216636	1.02447	N	ADD	4697	1.06616	0.0603263	0.947264	1.19997	1.06189	0.288284	.
run1	9	21445378	9:21445378:G:GAT	G	GAT	N	GAT	G	G	302	188	0.052161	0.049411	0.0572821	1.05693	N	ADD	4697	0.884653	0.108816	0.714742	1.09496	-1.1263	0.260037	.
run1	9	21445394	9:21445394:T:C	T	C	N	C	T	T	635	329	0.102619	0.103894	0.100244	1.01049	N	ADD	4697	1.08582	0.0829657	0.922862	1.27755	0.992392	0.321006	.
run1	9	21445509	9:21445509:T:A	T	A	N	A	T	T	443	225	0.0711092	0.0724804	0.0685558	1.01047	N	ADD	4697	1.06279	0.0986857	0.875883	1.28958	0.617083	0.53718	.
run1	9	21445511	9:21445511:C:T	C	T	N	T	C	C	522	258	0.0830317	0.0854058	0.0786106	1.04926	N	ADD	4697	1.12063	0.0897124	0.939937	1.33606	1.26951	0.20426	.
run1	9	21445813	9:21445813:CA:C	CA	C	N	C	CA	CA	980	514	0.159038	0.16034	0.156612	1.0226	N	ADD	4697	0.981389	0.0681068	0.858754	1.12154	-0.275836	0.782674	.
run1	9	21446036	9:21446036:T:C	T	C	N	C	T	T	567	290	0.0912284	0.0927683	0.0883608	1.0049	N	ADD	4697	0.99424	0.0884268	0.836031	1.18239	-0.0653269	0.947914	.
run1	9	21446444	9:21446444:A:G	A	G	N	G	A	A	1472	763	0.237918	0.240838	0.23248	1.04007	N	ADD	4697	1.08228	0.0585273	0.964989	1.21383	1.35104	0.176682	.
run1	9	21446625	9:21446625:G:GT	G	GT	N	GT	G	G	601	313	0.0972961	0.0983312	0.0953687	1.04978	N	ADD	4697	1.02923	0.08238	0.875767	1.20957	0.34968	0.726579	.
run1	9	21446735	9:21446735:G:A	G	A	N	A	G	G	444	225	0.0712157	0.072644	0.0685558	1.01023	N	ADD	4697	1.06404	0.0986604	0.876953	1.29103	0.629112	0.529276	.
run1	9	21447139	9:21447139:T:C	T	C	N	C	T	T	626	331	0.101874	0.102421	0.100853	1.05644	N	ADD	4697	1.01542	0.0805299	0.867162	1.18903	0.190066	0.849257	.
run1	9	21447727	9:21447727:A:C	A	C	N	C	A	A	695	347	0.110922	0.113711	0.105728	1.04363	N	ADD	4697	1.079	0.0790977	0.924041	1.25993	0.961218	0.336443	.
run1	9	21448315	9:21448315:AG:A	AG	A	N	A	AG	AG	592	311	0.0961252	0.0968586	0.0947593	1.05048	N	ADD	4697	1.01199	0.0826656	0.860622	1.18999	0.144216	0.88533	.
run1	9	21448353	9:21448353:G:A	G	A	N	A	G	G	609	320	0.0988929	0.0996401	0.0975015	1.04555	N	ADD	4697	1.01631	0.0819985	0.865421	1.1935	0.197262	0.843623	.
run1	9	21448448	9:21448448:G:A	G	A	N	G	A	A	1902	1088	0.318288	0.311191	0.331505	1.05805	N	ADD	4697	0.93047	0.0524901	0.839503	1.03129	-1.37294	0.16977	.
run1	9	21448671	9:21448671:G:A	G	A	N	A	G	G	591	311	0.0960187	0.096695	0.0947593	1.05076	N	ADD	4697	1.00932	0.0826842	0.858314	1.18688	0.112141	0.910712	.
run1	9	21449852	9:21449852:C:G	C	G	N	G	C	C	1480	766	0.239089	0.242147	0.233394	1.03921	N	ADD	4697	1.08295	0.0584367	0.965753	1.21436	1.36364	0.17268	.
run1	9	21449978	9:21449978:A:G	A	G	N	G	A	A	561	292	0.0908026	0.0917866	0.0889701	1.0626	N	ADD	4697	1.03002	0.0844549	0.872883	1.21544	0.350178	0.726205	.
run1	9	21450474	9:21450474:G:C	G	C	N	C	G	G	1269	648	0.204066	0.207624	0.197441	1.02805	N	ADD	4697	1.09212	0.0622911	0.966606	1.23394	1.41471	0.157154	.
run1	9	21450846	9:21450846:A:G	A	G	N	G	A	A	810	418	0.130722	0.132526	0.127361	1.05009	N	ADD	4697	1.07961	0.0735969	0.934587	1.24713	1.04076	0.297987	.
run1	9	21452318	9:21452318:CAAAAAAAAAAAAAAA:C	CAAAAAAAAAAAAAAA	C	N	C	CAAAAAAAAAAAAAAA	CAAAAAAAAAAAAAAA	849	424	0.135512	0.138907	0.12919	0.997722	N	ADD	4697	1.06526	0.0745837	0.920386	1.23294	0.847624	0.396648	.
run1	9	21452409	9:21452409:C:T	C	T	N	T	C	C	412	227	0.0680221	0.0674084	0.0691651	1.05127	N	ADD	4697	0.994553	0.0969643	0.822416	1.20272	-0.0563278	0.955081	.
run1	9	21452829	9:21452829:G:C	G	C	N	C	G	G	1124	584	0.181818	0.183901	0.17794	1.03539	N	ADD	4697	1.08147	0.0651492	0.951827	1.22876	1.20213	0.229314	.
run1	9	21453043	9:21453043:G:A	G	A	N	A	G	G	412	227	0.0680221	0.0674084	0.0691651	1.05127	N	ADD	4697	0.994553	0.0969643	0.822416	1.20272	-0.0563278	0.955081	.
run1	9	21455410	9:21455410:C:T	C	T	N	T	C	C	451	252	0.074835	0.0737893	0.0767824	1.03596	N	ADD	4697	0.971281	0.0934435	0.808734	1.1665	-0.311845	0.755159	.
run1	9	21455814	9:21455814:C:T	C	T	N	T	C	C	424	210	0.0674899	0.0693717	0.0639854	1.02235	N	ADD	4697	1.08028	0.101113	0.886069	1.31705	0.763671	0.445063	.
run1	9	21456204	9:21456204:A:T	A	T	N	T	A	A	401	205	0.0645093	0.0656086	0.0624619	1.01218	N	ADD	4697	1.05789	0.103372	0.863875	1.29548	0.544427	0.586147	.
run1	9	21456776	9:21456776:G:A	G	A	N	A	G	G	2010	1067	0.327549	0.328861	0.325107	1.03583	N	ADD	4697	1.00042	0.0526781	0.902281	1.10923	0.00793414	0.99367	.
run1	9	21456911	9:21456911:G:C	G	C	N	C	G	G	1464	753	0.236002	0.239529	0.229433	1.04415	N	ADD	4697	1.08369	0.0584994	0.966296	1.21535	1.3739	0.169474	.
run1	9	21457509	9:21457509:T:C	T	C	N	C	T	T	451	226	0.0720673	0.0737893	0.0688605	1.01466	N	ADD	4697	1.08385	0.0978387	0.894719	1.31295	0.822938	0.410543	.
run1	9	21458058	9:21458058:T:C	T	C	N	C	T	T	451	226	0.0720673	0.0737893	0.0688605	1.01466	N	ADD	4697	1.08385	0.0978387	0.894719	1.31295	0.822938	0.410543	.
run1	9	21460128	9:21460128:CTG:CTGTG	CTG	CTGTG	N	CTGTG	CTG	CTG	481	251	0.0779221	0.0786976	0.0764778	1.00142	N	ADD	4697	1.0204	0.0942139	0.848351	1.22734	0.214353	0.830272	.
run1	9	21460128	9:21460128:CTG:C	CTG	C	N	C	CTG	CTG	442	248	0.0734511	0.0723168	0.0755637	1.03335	N	ADD	4697	0.904411	0.0940281	0.752193	1.08743	-1.06852	0.285287	.
run1	9	21461002	9:21461002:G:A	G	A	N	A	G	G	1337	699	0.216734	0.21875	0.21298	1.04937	N	ADD	4697	1.07766	0.0605126	0.957139	1.21337	1.23605	0.216442	.
run1	9	21461746	9:21461746:T:C	T	C	N	C	T	T	461	255	0.0762189	0.0754254	0.0776965	1.03844	N	ADD	4697	0.976553	0.0925147	0.814605	1.1707	-0.256457	0.797598	.
run1	9	21462996	9:21462996:A:G	A	G	N	G	A	A	601	316	0.0976155	0.0983312	0.0962828	1.05376	N	ADD	4697	1.01294	0.0821885	0.862229	1.18998	0.156378	0.875735	.
run1	9	21463317	9:21463317:T:G	T	G	N	G	T	T	568	289	0.0912284	0.0929319	0.0880561	1.0049	N	ADD	4697	0.998396	0.088399	0.839571	1.18727	-0.0181623	0.985509	.
run1	9	21465117	9:21465117:A:T	A	T	N	T	A	A	760	393	0.122738	0.124346	0.119744	1.03409	N	ADD	4697	1.09164	0.0756427	0.941226	1.2661	1.1592	0.246375	.
run1	9	21465734	9:21465734:T:A	T	A	N	A	T	T	598	316	0.0972961	0.0978403	0.0962828	1.05463	N	ADD	4697	1.00554	0.0822207	0.855882	1.18137	0.0672186	0.946408	.
run1	9	21466025	9:21466025:TA:T	TA	T	N	T	TA	TA	325	171	0.0527997	0.0531741	0.0521024	1.05494	N	ADD	4697	1.11995	0.110046	0.902669	1.38954	1.02945	0.303271	.
run1	9	21466420	9:21466420:T:C	T	C	N	C	T	T	425	210	0.0675963	0.0695353	0.0639854	1.02209	N	ADD	4697	1.08159	0.101086	0.887193	1.31858	0.775899	0.437809	.
run1	9	21470429	9:21470429:GA:G	GA	G	N	G	GA	GA	363	193	0.0591867	0.0593914	0.0588056	1.02121	N	ADD	4697	1.00982	0.106749	0.819177	1.24483	0.0915242	0.927076	.
run1	9	21470464	9:21470464:A:G	A	G	N	G	A	A	541	286	0.0880349	0.0885144	0.087142	1.03606	N	ADD	4697	1.03403	0.0875185	0.871037	1.22752	0.382346	0.702205	.
run1	9	21470997	9:21470997:C:T	C	T	N	T	C	C	1275	676	0.207686	0.208606	0.205972	1.04322	N	ADD	4697	1.06019	0.0613004	0.940167	1.19554	0.953486	0.340344	.
run1	9	21471499	9:21471499:C:T	C	T	N	C	T	T	2103	1117	0.342772	0.344077	0.340341	1.04927	N	ADD	4697	1.04244	0.0514687	0.942408	1.15308	0.807483	0.419388	.
run1	9	21471726	9:21471726:C:T	C	T	N	C	T	T	2650	1407	0.431871	0.433573	0.428702	1.03293	N	ADD	4697	1.05075	0.0498652	0.952917	1.15863	0.992805	0.320805	.
run1	9	21471997	9:21471997:T:G	T	G	N	G	T	T	505	262	0.0816479	0.0826243	0.0798294	1.00479	N	ADD	4697	0.981241	0.0931486	0.8175	1.17778	-0.203296	0.838903	.
run1	9	21472419	9:21472419:T:C	T	C	N	C	T	T	455	236	0.0735576	0.0744437	0.0719074	1.0237	N	ADD	4697	1.05399	0.096184	0.872899	1.27265	0.546683	0.584596	.
run1	9	21473817	9:21473817:A:G	A	G	N	A	G	G	2180	1150	0.354482	0.356675	0.350396	1.04539	N	ADD	4697	1.05661	0.0513731	0.955398	1.16854	1.07182	0.283802	.
run1	9	21473954	9:21473954:G:T	G	T	N	G	T	T	2180	1151	0.354588	0.356675	0.350701	1.04506	N	ADD	4697	1.05528	0.0513797	0.954184	1.16708	1.04718	0.295019	.
run1	9	21474575	9:21474575:C:G	C	G	N	C	G	G	2080	1085	0.336917	0.340314	0.330591	1.04653	N	ADD	4697	1.07051	0.0518179	0.967123	1.18494	1.31483	0.188567	.
run1	9	21476328	9:21476328:C:T	C	T	N	T	C	C	1014	533	0.16468	0.165903	0.162401	1.07061	N	ADD	4697	1.06409	0.0662021	0.934607	1.21152	0.938406	0.348036	.
run1	9	21476348	9:21476348:C:T	C	T	N	T	C	C	1013	531	0.16436	0.16574	0.161792	1.06993	N	ADD	4697	1.06728	0.0663145	0.937198	1.21542	0.98189	0.326154	.
run1	9	21476807	9:21476807:G:A	G	A	N	A	G	G	414	211	0.0665318	0.0677356	0.0642901	1.02471	N	ADD	4697	1.05071	0.10134	0.861432	1.28157	0.488085	0.625489	.
run1	9	21478318	9:21478318:C:T	C	T	N	C	T	T	2508	1335	0.409091	0.41034	0.406764	1.02812	N	ADD	4697	1.03169	0.0501684	0.935072	1.13829	0.621839	0.534048	.
run1	9	21478468	9:21478468:G:A	G	A	N	G	A	A	2502	1330	0.40792	0.409359	0.405241	1.02858	N	ADD	4697	1.03433	0.0501727	0.937454	1.14121	0.672667	0.501159	.
run1	9	21478865	9:21478865:G:T	G	T	N	T	G	G	415	212	0.0667447	0.0678992	0.0645948	1.02418	N	ADD	4697	1.04944	0.101133	0.860743	1.27951	0.477173	0.633239	.
run1	9	21479584	9:21479584:T:C	T	C	N	C	T	T	416	214	0.0670641	0.0680628	0.0652041	1.02339	N	ADD	4697	1.0463	0.100805	0.858718	1.27486	0.448992	0.653437	.
run1	9	21479839	9:21479839:G:A	G	A	N	A	G	G	335	170	0.0537577	0.0548102	0.0517977	1.06038	N	ADD	4697	1.07728	0.109205	0.86971	1.3344	0.68167	0.495448	.
run1	9	21480127	9:21480127:A:G	A	G	N	G	A	A	456	239	0.0739834	0.0746073	0.0728215	1.02266	N	ADD	4697	1.04417	0.0957977	0.865425	1.25984	0.451212	0.651836	.
run1	9	21480632	9:21480632:G:C	G	C	N	G	C	C	2416	1292	0.39472	0.395288	0.393662	1.05007	N	ADD	4697	1.02537	0.0501565	0.929371	1.1313	0.499598	0.617358	.
run1	9	21482089	9:21482089:G:A	G	A	N	G	A	A	2641	1409	0.431126	0.432101	0.429311	1.03036	N	ADD	4697	1.02595	0.0501093	0.929983	1.13183	0.511354	0.609104	.
run1	9	21482125	9:21482125:T:TA	T	TA	N	TA	T	T	2177	1163	0.355546	0.356185	0.354357	1.03739	N	ADD	4697	0.988173	0.0517065	0.892936	1.09357	-0.230106	0.81801	.
run1	9	21482181	9:21482181:C:G	C	G	N	G	C	C	501	267	0.0817543	0.0819699	0.0813528	1.03008	N	ADD	4697	1.00641	0.0909131	0.84215	1.20271	0.0702733	0.943976	.
run1	9	21482238	9:21482238:AAAT:A	AAAT	A	N	A	AAAT	AAAT	351	186	0.0571641	0.057428	0.0566728	1.05788	N	ADD	4697	1.04402	0.105775	0.848539	1.28453	0.407234	0.683836	.
run1	9	21482351	9:21482351:A:G	A	G	N	G	A	A	348	182	0.056419	0.0569372	0.055454	1.06018	N	ADD	4697	1.04585	0.106445	0.848914	1.28848	0.421168	0.673632	.
run1	9	21483266	9:21483266:A:G	A	G	N	G	A	A	442	229	0.0714286	0.0723168	0.0697745	1.01616	N	ADD	4697	1.05192	0.097783	0.868464	1.27414	0.517692	0.604673	.
run1	9	21483298	9:21483298:T:TGAGA	T	TGAGA	N	TGAGA	T	T	2873	1554	0.471258	0.470059	0.473492	1.00245	N	ADD	4697	0.985927	0.050195	0.89355	1.08785	-0.282359	0.777668	.
run1	9	21483749	9:21483749:C:T	C	T	N	T	C	C	576	292	0.0923994	0.0942408	0.0889701	0.999743	N	ADD	4697	1.00687	0.0880865	0.847219	1.19661	0.077764	0.938016	.
run1	9	21484568	9:21484568:A:G	A	G	N	G	A	A	508	241	0.0797317	0.0831152	0.0734308	1.03813	N	ADD	4697	1.13742	0.0927385	0.948381	1.36415	1.38848	0.164992	.
run1	9	21485269	9:21485269:T:C	T	C	N	C	T	T	314	162	0.0506706	0.0513743	0.0493601	1.044	N	ADD	4697	1.07529	0.112204	0.863017	1.33979	0.646989	0.517639	.
run1	9	21485330	9:21485330:C:T	C	T	N	T	C	C	508	240	0.0796253	0.0831152	0.0731261	1.04131	N	ADD	4697	1.14033	0.0926085	0.951048	1.36729	1.41799	0.156192	.
run1	9	21485387	9:21485387:A:T	A	T	N	T	A	A	394	206	0.0638706	0.0644634	0.0627666	1.04928	N	ADD	4697	1.04317	0.100358	0.856898	1.26993	0.421113	0.673673	.
run1	9	21485681	9:21485681:T:C	T	C	N	T	C	C	1307	729	0.216734	0.213842	0.222121	1.04937	N	ADD	4697	0.95585	0.059045	0.851394	1.07312	-0.764742	0.444425	.
run1	9	21485849	9:21485849:C:T	C	T	N	C	T	T	1952	1050	0.319566	0.319372	0.319927	1.04439	N	ADD	4697	1.00547	0.0525229	0.90711	1.11449	0.103798	0.917329	.
run1	9	21485974	9:21485974:T:G	T	G	N	T	G	G	1942	1037	0.317117	0.317736	0.315966	1.04292	N	ADD	4697	1.01964	0.0526891	0.919595	1.13056	0.36908	0.712068	.
run1	9	21486101	9:21486101:G:C	G	C	N	G	C	C	1764	939	0.287737	0.288613	0.286106	1.03337	N	ADD	4697	1.01099	0.0542975	0.90893	1.12452	0.201372	0.840408	.
run1	9	21487443	9:21487443:T:G	T	G	N	G	T	T	439	229	0.0711092	0.0718259	0.0697745	1.01692	N	ADD	4697	1.0439	0.0979108	0.861622	1.26474	0.438795	0.66081	.
run1	9	21488017	9:21488017:A:G	A	G	N	A	G	G	2384	1268	0.388759	0.390052	0.38635	1.03506	N	ADD	4697	1.03753	0.050819	0.939168	1.14619	0.72498	0.468464	.
run1	9	21488611	9:21488611:A:C	A	C	N	A	C	C	2350	1258	0.384075	0.38449	0.383303	1.04062	N	ADD	4697	1.01829	0.0508172	0.92176	1.12494	0.356753	0.721277	.
run1	9	21488744	9:21488744:A:C	A	C	N	A	C	C	1839	1026	0.304982	0.300884	0.312614	1.02422	N	ADD	4697	0.952284	0.0537892	0.857	1.05816	-0.908959	0.363372	.
run1	9	21488774	9:21488774:A:G	A	G	N	A	G	G	2352	1260	0.384501	0.384817	0.383912	1.04012	N	ADD	4697	1.01543	0.0508225	0.919156	1.12178	0.301259	0.763217	.
run1	9	21488807	9:21488807:G:A	G	A	N	A	G	G	456	253	0.0754737	0.0746073	0.0770871	1.04956	N	ADD	4697	1.00875	0.0926035	0.841317	1.20951	0.094086	0.925041	.
run1	9	21489280	9:21489280:G:A	G	A	N	A	G	G	451	248	0.0744092	0.0737893	0.0755637	1.05253	N	ADD	4697	1.01457	0.0931069	0.845332	1.21768	0.155307	0.876579	.
run1	9	21489342	9:21489342:A:G	A	G	N	G	A	A	464	260	0.0770705	0.0759162	0.07922	1.0452	N	ADD	4697	0.995605	0.0918746	0.83154	1.19204	-0.0479407	0.961764	.
run1	9	21489709	9:21489709:A:G	A	G	N	G	A	A	461	255	0.0762189	0.0754254	0.0776965	1.05356	N	ADD	4697	1.00828	0.0919785	0.841951	1.20746	0.0896001	0.928605	.
run1	9	21489986	9:21489986:T:C	T	C	N	T	C	C	2430	1296	0.396636	0.397579	0.394881	1.04365	N	ADD	4697	1.02323	0.0504298	0.926934	1.12954	0.455433	0.648798	.
run1	9	21490093	9:21490093:T:C	T	C	N	C	T	T	638	345	0.104641	0.104385	0.105119	1.03311	N	ADD	4697	0.934025	0.0795145	0.799237	1.09154	-0.858353	0.390697	.
run1	9	21490899	9:21490899:G:C	G	C	N	C	G	G	590	301	0.0948478	0.0965314	0.0917124	0.999368	N	ADD	4697	1.00543	0.0870762	0.847679	1.19253	0.0621612	0.950434	.
run1	9	21491171	9:21491171:G:A	G	A	N	G	A	A	1966	1043	0.320311	0.321662	0.317794	1.05974	N	ADD	4697	1.01596	0.0521994	0.917162	1.12541	0.303407	0.76158	.
run1	9	21492683	9:21492683:C:G	C	G	N	G	C	C	311	168	0.05099	0.0508835	0.0511883	1.04746	N	ADD	4697	1.03105	0.111225	0.829094	1.28219	0.274897	0.783395	.
run1	9	21493083	9:21493083:T:C	T	C	N	T	C	C	2324	1248	0.380243	0.380236	0.380256	1.04236	N	ADD	4697	1.01631	0.0508814	0.919847	1.12289	0.317959	0.750516	.
run1	9	21493590	9:21493590:T:C	T	C	N	C	T	T	492	219	0.0756866	0.0804974	0.0667276	1.0368	N	ADD	4697	1.21844	0.0961477	1.00916	1.47111	2.05484	0.0398943	.
run1	9	21493861	9:21493861:A:G	A	G	N	A	G	G	1403	786	0.233021	0.229548	0.239488	1.03688	N	ADD	4697	0.945412	0.0578421	0.844084	1.0589	-0.970484	0.331805	.
run1	9	21493863	9:21493863:G:T	G	T	N	G	T	T	1709	949	0.282947	0.279614	0.289153	1.02515	N	ADD	4697	0.967867	0.0547562	0.869375	1.07752	-0.596467	0.550863	.
run1	9	21494250	9:21494250:T:C	T	C	N	C	T	T	658	342	0.106451	0.107657	0.104205	0.988304	N	ADD	4697	0.998459	0.0823845	0.84958	1.17343	-0.0187234	0.985062	.
run1	9	21494300	9:21494300:C:T	C	T	N	C	T	T	2053	1117	0.337449	0.335897	0.340341	1.03537	N	ADD	4697	0.972348	0.0521814	0.877819	1.07706	-0.53739	0.590998	.
run1	9	21494476	9:21494476:C:T	C	T	N	T	C	C	594	303	0.0954865	0.0971859	0.0923218	0.997965	N	ADD	4697	1.00682	0.0867421	0.849407	1.1934	0.0783363	0.937561	.
run1	9	21494643	9:21494643:T:G	T	G	N	T	G	G	1448	806	0.23994	0.236911	0.245582	1.03921	N	ADD	4697	0.954651	0.0576485	0.852657	1.06885	-0.805035	0.420799	.
run1	9	21494745	9:21494745:G:A	G	A	N	G	A	A	1593	888	0.264105	0.260635	0.270567	1.04752	N	ADD	4697	0.957873	0.0557331	0.858752	1.06844	-0.772247	0.439968	.
run1	9	21495080	9:21495080:T:C	T	C	N	T	C	C	1405	771	0.231637	0.229876	0.234918	1.04543	N	ADD	4697	0.97328	0.057849	0.868954	1.09013	-0.46817	0.639663	.
run1	9	21495329	9:21495329:G:A	G	A	N	A	G	G	596	304	0.0958058	0.0975131	0.0926264	0.997266	N	ADD	4697	1.01024	0.0866199	0.852497	1.19717	0.117592	0.906391	.
run1	9	21495986	9:21495986:C:G	C	G	N	G	C	C	596	304	0.0958058	0.0975131	0.0926264	0.997266	N	ADD	4697	1.01024	0.0866199	0.852497	1.19717	0.117592	0.906391	.
run1	9	21496058	9:21496058:T:C	T	C	N	C	T	T	402	185	0.0624867	0.0657723	0.0563681	1.03511	N	ADD	4697	1.15132	0.104293	0.938472	1.41244	1.35108	0.17667	.
run1	9	21496397	9:21496397:A:G	A	G	N	A	G	G	1898	1013	0.309879	0.310537	0.308653	1.04477	N	ADD	4697	1.00561	0.053155	0.906113	1.11602	0.105177	0.916235	.
run1	9	21496908	9:21496908:G:C	G	C	N	G	C	C	1981	1069	0.324675	0.324116	0.325716	1.05037	N	ADD	4697	0.997814	0.0524392	0.900354	1.10582	-0.0417359	0.966709	.
run1	9	21497079	9:21497079:A:G	A	G	N	A	G	G	1539	857	0.255056	0.2518	0.261121	1.04644	N	ADD	4697	0.960216	0.0562165	0.860037	1.07206	-0.722159	0.470197	.
run1	9	21497120	9:21497120:T:G	T	G	N	T	G	G	1551	868	0.257505	0.253763	0.264473	1.04292	N	ADD	4697	0.960225	0.0561823	0.860103	1.072	-0.722424	0.470034	.
run1	9	21498619	9:21498619:T:C	T	C	N	C	T	T	1247	625	0.199276	0.204025	0.190433	1.01265	N	ADD	4697	1.08032	0.0632893	0.954292	1.223	1.22073	0.22219	.
run1	9	21499153	9:21499153:C:T	C	T	N	C	T	T	1983	1066	0.324569	0.324444	0.324802	1.03418	N	ADD	4697	1.00571	0.0527804	0.906871	1.11532	0.107846	0.914118	.
run1	9	21499154	9:21499154:A:G	A	G	N	A	G	G	1752	954	0.288056	0.286649	0.290676	1.0418	N	ADD	4697	0.981239	0.0541575	0.882421	1.09112	-0.349714	0.726554	.
run1	9	21499299	9:21499299:A:C	A	C	N	C	A	A	1406	702	0.224399	0.230039	0.213894	1.00671	N	ADD	4697	1.08023	0.0608662	0.958754	1.2171	1.26794	0.20482	.
run1	9	21499624	9:21499624:A:C	A	C	N	A	C	C	1436	813	0.239408	0.234948	0.247715	1.04418	N	ADD	4697	0.943549	0.0573962	0.843157	1.05589	-1.01239	0.311352	.
run1	9	21499793	9:21499793:A:G	A	G	N	A	G	G	1423	793	0.235895	0.232821	0.241621	1.0409	N	ADD	4697	0.958388	0.057861	0.855638	1.07348	-0.734568	0.462603	.
run1	9	21499852	9:21499852:T:G	T	G	N	G	T	T	596	302	0.0955929	0.0975131	0.0920171	0.997731	N	ADD	4697	1.02353	0.0867097	0.863558	1.21313	0.268179	0.788562	.
run1	9	21501548	9:21501548:A:G	A	G	N	A	G	G	2872	1534	0.469023	0.469895	0.467398	1.0203	N	ADD	4697	1.0022	0.0497012	0.909181	1.10474	0.0442912	0.964672	.
run1	9	21501589	9:21501589:G:A	G	A	N	G	A	A	2045	1117	0.336598	0.334588	0.340341	1.02559	N	ADD	4697	0.986292	0.0523558	0.890103	1.09288	-0.263629	0.792066	.
run1	9	21502815	9:21502815:G:C	G	C	N	G	C	C	1949	1060	0.320311	0.318881	0.322974	1.05485	N	ADD	4697	0.992828	0.0524785	0.895786	1.10038	-0.137157	0.890906	.
run1	9	21502923	9:21502923:C:T	C	T	N	T	C	C	426	220	0.0687673	0.069699	0.0670323	1.02922	N	ADD	4697	1.07676	0.0981731	0.888284	1.30521	0.753281	0.451281	.
run1	9	21503097	9:21503097:G:A	G	A	N	A	G	G	1018	524	0.164147	0.166558	0.159659	1.0131	N	ADD	4697	1.03518	0.0678878	0.906214	1.1825	0.509332	0.610519	.
run1	9	21503338	9:21503338:G:A	G	A	N	A	G	G	479	232	0.0756866	0.0783704	0.0706886	1.03985	N	ADD	4697	1.11502	0.0937466	0.927867	1.33992	1.16136	0.245497	.
run1	9	21503812	9:21503812:T:G	T	G	N	T	G	G	1324	749	0.220673	0.216623	0.228215	1.03871	N	ADD	4697	0.938726	0.0590506	0.836132	1.05391	-1.0708	0.284259	.
run1	9	21503821	9:21503821:C:T	C	T	N	T	C	C	422	198	0.0659996	0.0690445	0.0603291	1.03986	N	ADD	4697	1.13278	0.101001	0.929341	1.38076	1.23443	0.217042	.
run1	9	21503902	9:21503902:T:C	T	C	N	C	T	T	494	241	0.0782414	0.0808246	0.0734308	1.04206	N	ADD	4697	1.10408	0.092267	0.921433	1.32294	1.07313	0.283214	.
run1	9	21504203	9:21504203:A:G	A	G	N	A	G	G	2305	1263	0.379817	0.377127	0.384826	1.01754	N	ADD	4697	0.964722	0.0509409	0.873054	1.06601	-0.705033	0.480789	.
run1	9	21504234	9:21504234:T:TTG	T	TTG	N	TTG	T	T	455	206	0.0703641	0.0744437	0.0627666	1.02846	N	ADD	4697	1.14915	0.098756	0.946926	1.39457	1.40776	0.159203	.
run1	9	21504583	9:21504583:T:C	T	C	N	C	T	T	357	218	0.0612093	0.0584097	0.0664229	1.02372	N	ADD	4697	0.867029	0.102588	0.709105	1.06012	-1.39083	0.164276	.
run1	9	21504872	9:21504872:A:C	A	C	N	A	C	C	1198	646	0.196296	0.196008	0.196831	1.054	N	ADD	4697	1.00173	0.0614625	0.88804	1.12997	0.028075	0.977602	.
run1	9	21504973	9:21504973:G:A	G	A	N	G	A	A	2230	1212	0.366404	0.364856	0.369287	1.03615	N	ADD	4697	0.987081	0.0513223	0.892621	1.09154	-0.253361	0.799989	.
run1	9	21506129	9:21506129:ACCC:A	ACCC	A	N	ACCC	A	A	2070	1114	0.33894	0.338678	0.339427	1.01939	N	ADD	4697	0.99527	0.0524861	0.897976	1.10311	-0.0903331	0.928023	.
run1	9	21506318	9:21506318:A:G	A	G	N	A	G	G	2064	1115	0.338407	0.337696	0.339732	1.01911	N	ADD	4697	0.986491	0.0525106	0.890013	1.09343	-0.259011	0.795627	.
run1	9	21506328	9:21506328:G:A	G	A	N	G	A	A	2145	1153	0.351075	0.350949	0.35131	1.02624	N	ADD	4697	0.994143	0.0518905	0.898007	1.10057	-0.113198	0.909873	.
run1	9	21506356	9:21506356:G:T	G	T	N	G	T	T	1625	884	0.267085	0.26587	0.269348	1.05649	N	ADD	4697	0.968176	0.0549388	0.869341	1.07825	-0.588689	0.55607	.
run1	9	21506559	9:21506559:G:T	G	T	N	G	T	T	2066	1115	0.33862	0.338024	0.339732	1.01942	N	ADD	4697	0.988173	0.0525083	0.891534	1.09529	-0.226581	0.820749	.
run1	9	21506652	9:21506652:G:GT	G	GT	N	G	GT	GT	2139	1167	0.351927	0.349967	0.355576	1.03012	N	ADD	4697	0.976372	0.0518578	0.88201	1.08083	-0.461108	0.644721	.
run1	9	21507082	9:21507082:G:T	G	T	N	G	T	T	2150	1154	0.351714	0.351767	0.351615	1.02892	N	ADD	4697	0.99835	0.0518075	0.901954	1.10505	-0.0318658	0.974579	.
run1	9	21507130	9:21507130:G:C	G	C	N	C	G	G	597	307	0.0962316	0.0976767	0.0935405	1.00123	N	ADD	4697	1.00481	0.0861232	0.848744	1.18958	0.0557461	0.955544	.
run1	9	21507589	9:21507589:C:T	C	T	N	C	T	T	2137	1158	0.350756	0.34964	0.352834	1.02349	N	ADD	4697	0.995216	0.052055	0.898686	1.10211	-0.0921196	0.926603	.
run1	9	21507737	9:21507737:A:C	A	C	N	C	A	A	334	151	0.0516287	0.0546466	0.0460085	1.03252	N	ADD	4697	1.10154	0.113657	0.881568	1.37641	0.850903	0.394823	.
run1	9	21508061	9:21508061:G:A	G	A	N	G	A	A	2186	1174	0.357675	0.357657	0.357709	1.03068	N	ADD	4697	0.999409	0.0515961	0.903285	1.10576	-0.0114544	0.990861	.
run1	9	21508065	9:21508065:GT:G	GT	G	N	GT	G	G	2249	1214	0.36864	0.367965	0.369896	1.03906	N	ADD	4697	0.995945	0.0511143	0.901004	1.10089	-0.0794888	0.936644	.
run1	9	21508106	9:21508106:C:G	C	G	N	C	G	G	2186	1175	0.357782	0.357657	0.358013	1.03034	N	ADD	4697	0.999188	0.0515971	0.903083	1.10552	-0.0157485	0.987435	.
run1	9	21508218	9:21508218:T:G	T	G	N	T	G	G	2054	1113	0.33713	0.33606	0.339122	1.02015	N	ADD	4697	0.983797	0.0525685	0.887481	1.09057	-0.310752	0.755989	.
run1	9	21508405	9:21508405:A:G	A	G	N	A	G	G	2022	1091	0.331382	0.330825	0.332419	1.02422	N	ADD	4697	0.985979	0.0527471	0.889138	1.09337	-0.267697	0.788932	.
run1	9	21508670	9:21508670:AAATAC:A	AAATAC	A	N	A	AAATAC	AAATAC	1738	894	0.280179	0.284359	0.272395	1.02669	N	ADD	4697	1.02699	0.0556303	0.920903	1.1453	0.478738	0.632125	.
run1	9	21508690	9:21508690:C:A	C	A	N	C	A	A	2187	1174	0.357782	0.357821	0.357709	1.03312	N	ADD	4697	1.00287	0.0515254	0.906542	1.10944	0.055708	0.955574	.
run1	9	21508691	9:21508691:C:A	C	A	N	C	A	A	2187	1174	0.357782	0.357821	0.357709	1.03312	N	ADD	4697	1.00287	0.0515254	0.906542	1.10944	0.055708	0.955574	.
run1	9	21508724	9:21508724:TTACA:T	TTACA	T	N	TTACA	T	T	2202	1189	0.360975	0.360275	0.362279	1.03781	N	ADD	4697	0.995097	0.0513755	0.899777	1.10052	-0.0956603	0.92379	.
run1	9	21508761	9:21508761:T:TTTTC	T	TTTTC	N	T	TTTTC	TTTTC	2159	1160	0.353311	0.35324	0.353443	1.03045	N	ADD	4697	0.996398	0.0517635	0.900268	1.10279	-0.0697018	0.944431	.
run1	9	21509658	9:21509658:C:T	C	T	N	C	T	T	2272	1229	0.372685	0.371728	0.374467	1.04336	N	ADD	4697	0.984332	0.0509109	0.890854	1.08762	-0.310181	0.756423	.
run1	9	21510160	9:21510160:C:A	C	A	N	A	C	C	501	260	0.0810092	0.0819699	0.07922	1.03482	N	ADD	4697	1.06113	0.0908218	0.888096	1.26787	0.653284	0.513573	.
run1	9	21510368	9:21510368:C:A	C	A	N	A	C	C	595	304	0.0956994	0.0973495	0.0926264	1.00488	N	ADD	4697	1.00874	0.0862335	0.851876	1.19448	0.100891	0.919637	.
run1	9	21510416	9:21510416:C:T	C	T	N	T	C	C	708	367	0.114435	0.115838	0.111822	1.01574	N	ADD	4697	1.05364	0.0788666	0.902737	1.22977	0.662525	0.507635	.
run1	9	21510427	9:21510427:C:A	C	A	N	A	C	C	501	265	0.0815414	0.0819699	0.0807434	1.03346	N	ADD	4697	1.04732	0.0904542	0.877172	1.25047	0.511137	0.609255	.
run1	9	21510642	9:21510642:G:A	G	A	N	A	G	G	592	304	0.09538	0.0968586	0.0926264	1.0056	N	ADD	4697	0.999995	0.0862942	0.844392	1.18427	-6.07059e-05	0.999952	.
run1	9	21510725	9:21510725:C:T	C	T	N	T	C	C	501	260	0.0810092	0.0819699	0.07922	1.03482	N	ADD	4697	1.06113	0.0908218	0.888096	1.26787	0.653284	0.513573	.
run1	9	21511740	9:21511740:C:T	C	T	N	C	T	T	2187	1183	0.35874	0.357821	0.360451	1.0375	N	ADD	4697	0.988071	0.0513688	0.893435	1.09273	-0.233619	0.815281	.
run1	9	21512848	9:21512848:CTT:C	CTT	C	N	C	CTT	CTT	528	271	0.0850543	0.0863874	0.0825716	1.04109	N	ADD	4697	1.08166	0.0887054	0.909046	1.28706	0.88495	0.376184	.
run1	9	21513099	9:21513099:C:T	C	T	N	T	C	C	396	188	0.0621673	0.0647906	0.0572821	1.03231	N	ADD	4697	1.0752	0.102701	0.879164	1.31495	0.705998	0.48019	.
run1	9	21513700	9:21513700:GAGGCT:G	GAGGCT	G	N	G	GAGGCT	GAGGCT	803	399	0.127954	0.131381	0.121572	1.01164	N	ADD	4697	1.06357	0.0753869	0.917477	1.23292	0.817488	0.41365	.
run1	9	21514361	9:21514361:T:TTGAA	T	TTGAA	N	TTGAA	T	T	734	355	0.115925	0.120092	0.108166	1.00806	N	ADD	4697	1.11093	0.0791611	0.951275	1.29739	1.32895	0.183865	.
run1	9	21514640	9:21514640:C:A	C	A	N	C	A	A	1490	826	0.24654	0.243783	0.251676	1.05101	N	ADD	4697	0.963383	0.056462	0.862459	1.07612	-0.660699	0.508805	.
run1	9	21515795	9:21515795:C:A	C	A	N	A	C	C	552	269	0.0873962	0.0903141	0.0819622	1.01368	N	ADD	4697	1.11794	0.0894037	0.938249	1.33205	1.24702	0.21239	.
run1	9	21515950	9:21515950:T:C	T	C	N	C	T	T	597	306	0.0961252	0.0976767	0.0932358	1.00882	N	ADD	4697	1.00449	0.0857392	0.849113	1.18831	0.0522877	0.958299	.
run1	9	21516772	9:21516772:T:C	T	C	N	T	C	C	1277	715	0.21205	0.208933	0.217855	1.04689	N	ADD	4697	0.972696	0.0596011	0.865455	1.09323	-0.464486	0.642299	.
run1	9	21516833	9:21516833:G:A	G	A	N	A	G	G	507	246	0.0801575	0.0829516	0.0749543	1.00237	N	ADD	4697	1.1321	0.0937883	0.942005	1.36056	1.32294	0.185854	.
run1	9	21517302	9:21517302:T:C	T	C	N	C	T	T	1964	1006	0.316159	0.321335	0.30652	1.03693	N	ADD	4697	1.03279	0.053659	0.929691	1.14733	0.601334	0.547618	.
run1	9	21517814	9:21517814:G:GA	G	GA	N	GA	G	G	744	358	0.117309	0.121728	0.10908	1.00897	N	ADD	4697	1.12352	0.0788497	0.962637	1.31128	1.47703	0.139667	.
run1	9	21518275	9:21518275:A:G	A	G	N	G	A	A	744	357	0.117202	0.121728	0.108775	1.00922	N	ADD	4697	1.12617	0.0789044	0.964811	1.31453	1.50596	0.132078	.
run1	9	21519202	9:21519202:T:C	T	C	N	T	C	C	2723	1448	0.444007	0.445517	0.441194	1.00606	N	ADD	4697	1.01171	0.050291	0.916744	1.11651	0.231492	0.816933	.
run1	9	21519295	9:21519295:T:A	T	A	N	A	T	T	552	270	0.0875027	0.0903141	0.0822669	1.01343	N	ADD	4697	1.11455	0.0893189	0.935563	1.32779	1.21424	0.224655	.
run1	9	21519717	9:21519717:G:A	G	A	N	A	G	G	536	266	0.0853736	0.0876963	0.0810481	1.02663	N	ADD	4697	1.08847	0.0897204	0.912951	1.29774	0.944884	0.344718	.
run1	9	21519904	9:21519904:C:A	C	A	N	C	A	A	2224	1210	0.365552	0.363874	0.368678	1.03612	N	ADD	4697	0.996032	0.0512509	0.900842	1.10128	-0.0775673	0.938172	.
run1	9	21519921	9:21519921:T:C	T	C	N	C	T	T	536	266	0.0853736	0.0876963	0.0810481	1.02663	N	ADD	4697	1.08847	0.0897204	0.912951	1.29774	0.944884	0.344718	.
run1	9	21520274	9:21520274:T:C	T	C	N	T	C	C	1491	830	0.247073	0.243946	0.252895	1.04609	N	ADD	4697	0.977138	0.0565521	0.874618	1.09167	-0.408962	0.682568	.
run1	9	21520963	9:21520963:A:G	A	G	N	A	G	G	2204	1189	0.361188	0.360602	0.362279	1.03806	N	ADD	4697	1.0059	0.0514375	0.909435	1.1126	0.114382	0.908935	.
run1	9	21521221	9:21521221:G:A	G	A	N	A	G	G	1789	920	0.288376	0.292703	0.280317	1.02635	N	ADD	4697	1.02936	0.0551706	0.92386	1.14691	0.524517	0.599919	.
run1	9	21521258	9:21521258:T:G	T	G	N	T	G	G	1810	1008	0.299979	0.296139	0.30713	1.03481	N	ADD	4697	0.983823	0.0539486	0.885108	1.09355	-0.302303	0.762421	.
run1	9	21521878	9:21521878:C:G	C	G	N	G	C	C	438	219	0.0699383	0.0716623	0.0667276	1.03281	N	ADD	4697	1.11537	0.097485	0.92138	1.3502	1.12001	0.26271	.
run1	9	21521970	9:21521970:G:GTT	G	GTT	N	GTT	G	G	382	188	0.060677	0.0625	0.0572821	1.01758	N	ADD	4697	1.14122	0.105511	0.928019	1.40339	1.25195	0.210589	.
run1	9	21522293	9:21522293:A:G	A	G	N	G	A	A	620	315	0.0995316	0.10144	0.0959781	1.01062	N	ADD	4697	1.01653	0.0845104	0.861357	1.19965	0.193957	0.846209	.
run1	9	21522930	9:21522930:C:CTAGTTTAGT	C	CTAGTTTAGT	N	CTAGTTTAGT	C	C	403	198	0.063977	0.0659359	0.0603291	1.01342	N	ADD	4697	1.14208	0.103235	0.93287	1.3982	1.28685	0.198147	.
run1	9	21523154	9:21523154:C:T	C	T	N	T	C	C	403	198	0.063977	0.0659359	0.0603291	1.01342	N	ADD	4697	1.14208	0.103235	0.93287	1.3982	1.28685	0.198147	.
run1	9	21526317	9:21526317:A:C	A	C	N	A	C	C	2273	1224	0.372259	0.371891	0.372943	1.03472	N	ADD	4697	1.00041	0.0511989	0.904889	1.106	0.0079165	0.993684	.
run1	9	21526368	9:21526368:C:T	C	T	N	C	T	T	1643	903	0.271024	0.268815	0.275137	1.03555	N	ADD	4697	0.975617	0.0550387	0.875852	1.08675	-0.448497	0.653795	.
run1	9	21526449	9:21526449:T:C	T	C	N	C	T	T	408	201	0.0648286	0.0667539	0.0612431	1.01145	N	ADD	4697	1.13033	0.102528	0.924554	1.3819	1.19487	0.232137	.
run1	9	21526526	9:21526526:C:G	C	G	N	G	C	C	1075	539	0.171812	0.175884	0.164229	1.02147	N	ADD	4697	1.06596	0.0664533	0.935788	1.21425	0.961277	0.336413	.
run1	9	21527498	9:21527498:G:A	G	A	N	G	A	A	2102	1135	0.344582	0.343914	0.345826	1.01913	N	ADD	4697	1.00606	0.052163	0.908287	1.11436	0.115847	0.907774	.
run1	9	21528005	9:21528005:T:G	T	G	N	T	G	G	1541	859	0.255482	0.252127	0.261731	1.03517	N	ADD	4697	0.953216	0.0560915	0.853977	1.06399	-0.854215	0.392986	.
run1	9	21528058	9:21528058:G:T	G	T	N	T	G	G	483	239	0.0768576	0.0790249	0.0728215	1.02477	N	ADD	4697	1.11828	0.0936426	0.930767	1.34356	1.1938	0.232557	.
run1	9	21528142	9:21528142:G:A	G	A	N	G	A	A	2006	1080	0.328508	0.328207	0.329068	1.01748	N	ADD	4697	0.997095	0.0528787	0.898931	1.10598	-0.0550095	0.956131	.
run1	9	21528336	9:21528336:A:T	A	T	N	T	A	A	453	224	0.0720673	0.0741165	0.0682511	1.03058	N	ADD	4697	1.11901	0.0964536	0.926258	1.35187	1.16578	0.243705	.
run1	9	21528904	9:21528904:T:C	T	C	N	C	T	T	599	292	0.0948478	0.0980039	0.0889701	1.00929	N	ADD	4697	1.1112	0.0861747	0.938512	1.31566	1.22355	0.221121	.
run1	9	21528954	9:21528954:C:A	C	A	N	A	C	C	451	224	0.0718544	0.0737893	0.0682511	1.03112	N	ADD	4697	1.11025	0.0964705	0.918975	1.34133	1.08409	0.278325	.
run1	9	21529280	9:21529280:A:C	A	C	N	A	C	C	1527	845	0.252502	0.249836	0.257465	1.03782	N	ADD	4697	0.970477	0.0562611	0.869152	1.08361	-0.532648	0.594277	.
run1	9	21529286	9:21529286:C:A	C	A	N	A	C	C	453	224	0.0720673	0.0741165	0.0682511	1.03058	N	ADD	4697	1.11901	0.0964536	0.926258	1.35187	1.16578	0.243705	.
run1	9	21529555	9:21529555:A:AG	A	AG	N	AG	A	A	448	224	0.071535	0.0732984	0.0682511	1.02553	N	ADD	4697	1.1092	0.0967112	0.917674	1.34069	1.07162	0.283893	.
run1	9	21529560	9:21529560:C:G	C	G	N	C	G	G	1627	899	0.268895	0.266198	0.273918	1.03832	N	ADD	4697	0.972556	0.055103	0.872993	1.08347	-0.50502	0.613545	.
run1	9	21529828	9:21529828:G:A	G	A	N	G	A	A	2167	1173	0.355546	0.354548	0.357404	1.02995	N	ADD	4697	1.00763	0.0515455	0.910801	1.11474	0.147384	0.882829	.
run1	9	21530052	9:21530052:T:C	T	C	N	C	T	T	402	200	0.0640835	0.0657723	0.0609385	1.01317	N	ADD	4697	1.12551	0.102775	0.920171	1.37668	1.15047	0.24995	.
run1	9	21530182	9:21530182:C:T	C	T	N	C	T	T	1647	908	0.271982	0.26947	0.276661	1.03607	N	ADD	4697	0.971636	0.0549765	0.872383	1.08218	-0.523392	0.600701	.
run1	9	21530541	9:21530541:C:T	C	T	N	C	T	T	2386	1279	0.390143	0.39038	0.389701	1.03853	N	ADD	4697	1.01159	0.050613	0.91606	1.11709	0.227738	0.81985	.
run1	9	21530609	9:21530609:G:A	G	A	N	G	A	A	2106	1135	0.345007	0.344568	0.345826	1.01971	N	ADD	4697	1.00714	0.052133	0.909313	1.11549	0.136428	0.891483	.
run1	9	21530644	9:21530644:T:C	T	C	N	C	T	T	453	224	0.0720673	0.0741165	0.0682511	1.03058	N	ADD	4697	1.11774	0.0964788	0.925165	1.35041	1.15374	0.248607	.
run1	9	21531559	9:21531559:A:T	A	T	N	T	A	A	453	224	0.0720673	0.0741165	0.0682511	1.03058	N	ADD	4697	1.11774	0.0964788	0.925165	1.35041	1.15374	0.248607	.
run1	9	21531629	9:21531629:C:T	C	T	N	C	T	T	1653	914	0.27326	0.270452	0.278489	1.03674	N	ADD	4697	0.968229	0.0548791	0.86949	1.07818	-0.588331	0.55631	.
run1	9	21531637	9:21531637:C:T	C	T	N	C	T	T	1653	914	0.27326	0.270452	0.278489	1.03674	N	ADD	4697	0.968229	0.0548791	0.86949	1.07818	-0.588331	0.55631	.
run1	9	21531768	9:21531768:T:A	T	A	N	A	T	T	453	224	0.0720673	0.0741165	0.0682511	1.03058	N	ADD	4697	1.11774	0.0964788	0.925165	1.35041	1.15374	0.248607	.
run1	9	21531887	9:21531887:C:A	C	A	N	A	C	C	454	226	0.0723866	0.0742801	0.0688605	1.02977	N	ADD	4697	1.1087	0.0962124	0.918155	1.33878	1.07246	0.283514	.
run1	9	21532297	9:21532297:G:A	G	A	N	A	G	G	584	307	0.0948478	0.0955497	0.0935405	1.00929	N	ADD	4697	0.970262	0.0860561	0.819668	1.14852	-0.350809	0.725732	.
run1	9	21532565	9:21532565:C:T	C	T	N	C	T	T	2385	1276	0.389717	0.390216	0.388787	1.03815	N	ADD	4697	1.01409	0.0506223	0.918307	1.11987	0.276449	0.782203	.
run1	9	21533610	9:21533610:C:T	C	T	N	C	T	T	1652	911	0.272834	0.270288	0.277575	1.0358	N	ADD	4697	0.971014	0.0549096	0.87194	1.08135	-0.535686	0.592176	.
run1	9	21533955	9:21533955:A:T	A	T	N	T	A	A	611	318	0.0988929	0.0999673	0.0968921	1.00971	N	ADD	4697	1.05098	0.0841949	0.891106	1.23955	0.590615	0.554778	.
run1	9	21534215	9:21534215:C:A	C	A	N	A	C	C	1544	801	0.249627	0.252618	0.244059	1.03673	N	ADD	4697	1.0043	0.0574853	0.89729	1.12408	0.0746774	0.940471	.
run1	9	21534477	9:21534477:A:T	A	T	N	T	A	A	611	318	0.0988929	0.0999673	0.0968921	1.00971	N	ADD	4697	1.05098	0.0841949	0.891106	1.23955	0.590615	0.554778	.
run1	9	21534620	9:21534620:A:T	A	T	N	T	A	A	611	318	0.0988929	0.0999673	0.0968921	1.00971	N	ADD	4697	1.05098	0.0841949	0.891106	1.23955	0.590615	0.554778	.
run1	9	21534621	9:21534621:T:A	T	A	N	A	T	T	611	318	0.0988929	0.0999673	0.0968921	1.00971	N	ADD	4697	1.05098	0.0841949	0.891106	1.23955	0.590615	0.554778	.
run1	9	21534777	9:21534777:T:C	T	C	N	T	C	C	1605	890	0.265595	0.262598	0.271176	1.05531	N	ADD	4697	0.967999	0.054848	0.869337	1.07786	-0.592985	0.553191	.
run1	9	21534919	9:21534919:A:G	A	G	N	A	G	G	1508	835	0.249415	0.246728	0.254418	1.04414	N	ADD	4697	0.961265	0.0563016	0.860833	1.07341	-0.701671	0.482884	.
run1	9	21535576	9:21535576:G:A	G	A	N	G	A	A	1778	975	0.293059	0.290903	0.297075	1.05714	N	ADD	4697	0.974579	0.0533304	0.877853	1.08196	-0.482838	0.629211	.
run1	9	21535799	9:21535799:T:C	T	C	N	C	T	T	611	318	0.0988929	0.0999673	0.0968921	1.00971	N	ADD	4697	1.05098	0.0841949	0.891106	1.23955	0.590615	0.554778	.
run1	9	21536354	9:21536354:T:A	T	A	N	A	T	T	610	318	0.0987865	0.0998037	0.0968921	1.00996	N	ADD	4697	1.04874	0.0842253	0.889146	1.23697	0.564973	0.572092	.
run1	9	21536397	9:21536397:G:A	G	A	N	A	G	G	610	318	0.0987865	0.0998037	0.0968921	1.00996	N	ADD	4697	1.04874	0.0842253	0.889146	1.23697	0.564973	0.572092	.
run1	9	21536423	9:21536423:T:C	T	C	N	C	T	T	610	318	0.0987865	0.0998037	0.0968921	1.00996	N	ADD	4697	1.04874	0.0842253	0.889146	1.23697	0.564973	0.572092	.
run1	9	21536553	9:21536553:G:A	G	A	N	A	G	G	365	203	0.0604641	0.0597186	0.0618525	1.01809	N	ADD	4697	0.970487	0.105303	0.789506	1.19295	-0.284489	0.776035	.
run1	9	21536647	9:21536647:G:C	G	C	N	C	G	G	604	318	0.0981478	0.098822	0.0968921	1.00181	N	ADD	4697	0.985614	0.0852485	0.833956	1.16485	-0.169974	0.86503	.
run1	9	21536739	9:21536739:G:A	G	A	N	A	G	G	610	318	0.0987865	0.0998037	0.0968921	1.00996	N	ADD	4697	1.04874	0.0842253	0.889146	1.23697	0.564973	0.572092	.
run1	9	21536913	9:21536913:A:C	A	C	N	C	A	A	760	386	0.121993	0.124346	0.117611	0.99622	N	ADD	4697	1.06169	0.0776249	0.911853	1.23616	0.771214	0.44058	.
run1	9	21537035	9:21537035:T:G	T	G	N	T	G	G	1520	844	0.25165	0.248691	0.25716	1.04471	N	ADD	4697	0.954504	0.0561346	0.855058	1.06551	-0.829501	0.406821	.
run1	9	21537088	9:21537088:A:C	A	C	N	C	A	A	760	386	0.121993	0.124346	0.117611	0.99622	N	ADD	4697	1.06169	0.0776249	0.911853	1.23616	0.771214	0.44058	.
run1	9	21538783	9:21538783:C:G	C	G	N	G	C	C	509	266	0.0824995	0.0832788	0.0810481	1.01415	N	ADD	4697	1.04576	0.0906225	0.875576	1.24902	0.493735	0.621493	.
run1	9	21540552	9:21540552:A:C	A	C	N	C	A	A	595	286	0.0937833	0.0973495	0.087142	1.00423	N	ADD	4697	1.13483	0.0871869	0.956573	1.34631	1.45074	0.146853	.
run1	9	21541459	9:21541459:T:G	T	G	N	G	T	T	589	282	0.0927188	0.0963678	0.0859232	1.00663	N	ADD	4697	1.1304	0.0875493	0.952158	1.342	1.4	0.161514	.
run1	9	21542134	9:21542134:C:T	C	T	N	T	C	C	444	217	0.0703641	0.072644	0.0661182	1.02521	N	ADD	4697	1.139	0.0980492	0.939865	1.38034	1.32743	0.184366	.
run1	9	21542166	9:21542166:A:C	A	C	N	C	A	A	402	198	0.0638706	0.0657723	0.0603291	1.01367	N	ADD	4697	1.13443	0.103127	0.926818	1.38854	1.22303	0.221319	.
run1	9	21542208	9:21542208:C:T	C	T	N	C	T	T	1675	925	0.276772	0.274051	0.28184	1.05977	N	ADD	4697	0.96032	0.054225	0.863495	1.068	-0.746676	0.455259	.
run1	9	21542652	9:21542652:T:TA	T	TA	N	TA	T	T	461	233	0.0738769	0.0754254	0.0709933	1.01669	N	ADD	4697	1.11176	0.0960169	0.921043	1.34196	1.10336	0.269872	.
run1	9	21542726	9:21542726:T:A	T	A	N	T	A	A	1433	784	0.236002	0.234457	0.238879	1.04651	N	ADD	4697	0.977793	0.0573728	0.873798	1.09416	-0.391433	0.695477	.
run1	9	21543203	9:21543203:A:G	A	G	N	A	G	G	1424	800	0.236747	0.232984	0.243754	1.048	N	ADD	4697	0.955973	0.0571414	0.854686	1.06926	-0.787977	0.43071	.
run1	9	21543444	9:21543444:A:G	A	G	N	G	A	A	595	285	0.0936768	0.0973495	0.0868373	1.00447	N	ADD	4697	1.13862	0.0872676	0.959616	1.35102	1.4876	0.136855	.
run1	9	21543475	9:21543475:C:G	C	G	N	C	G	G	2160	1162	0.35363	0.353403	0.354052	1.0397	N	ADD	4697	1.00449	0.0516358	0.907803	1.11147	0.0866827	0.930924	.
run1	9	21543938	9:21543938:A:T	A	T	N	A	T	T	2176	1175	0.356717	0.356021	0.358013	1.03741	N	ADD	4697	0.994099	0.0516036	0.898472	1.0999	-0.114687	0.908693	.
run1	9	21544062	9:21544062:C:T	C	T	N	T	C	C	378	191	0.0605706	0.0618455	0.0581962	1.00661	N	ADD	4697	1.12198	0.105594	0.912228	1.37996	1.08998	0.275721	.
run1	9	21544354	9:21544354:G:C	G	C	N	G	C	C	2802	1490	0.456887	0.458442	0.453991	1.01675	N	ADD	4697	1.01014	0.0498811	0.916059	1.11389	0.202292	0.839688	.
run1	9	21544550	9:21544550:C:T	C	T	N	T	C	C	594	285	0.0935704	0.0971859	0.0868373	1.00471	N	ADD	4697	1.13813	0.087276	0.959183	1.35046	1.48247	0.138214	.
run1	9	21545777	9:21545777:A:G	A	G	N	A	G	G	2211	1202	0.363317	0.361747	0.36624	1.04694	N	ADD	4697	0.998219	0.0511971	0.902915	1.10358	-0.0348233	0.972221	.
run1	9	21545933	9:21545933:CT:C	CT	C	N	CT	C	C	2967	1609	0.487119	0.485438	0.49025	1.03108	N	ADD	4697	0.992491	0.0493754	0.900945	1.09334	-0.152646	0.878677	.
run1	9	21547133	9:21547133:A:G	A	G	N	A	G	G	2006	1075	0.327975	0.328207	0.327544	1.02874	N	ADD	4697	1.01471	0.0526328	0.915251	1.12497	0.277427	0.781452	.
run1	9	21548213	9:21548213:C:T	C	T	N	C	T	T	2059	1093	0.335533	0.336878	0.333029	1.02788	N	ADD	4697	1.02057	0.0524308	0.920904	1.13103	0.388376	0.697738	.
run1	9	21548586	9:21548586:C:T	C	T	N	T	C	C	1378	771	0.228763	0.225458	0.234918	1.05092	N	ADD	4697	0.954315	0.0578201	0.85207	1.06883	-0.808747	0.418661	.
run1	9	21548920	9:21548920:C:T	C	T	N	T	C	C	368	178	0.0581222	0.0602094	0.0542352	1.0433	N	ADD	4697	1.0778	0.106286	0.875118	1.32742	0.704888	0.48088	.
run1	9	21549430	9:21549430:C:CGTGT	C	CGTGT	N	C	CGTGT	CGTGT	2551	1384	0.418884	0.417376	0.421694	1.02523	N	ADD	4697	0.995357	0.0500767	0.902305	1.098	-0.0929396	0.925952	.
run1	9	21549638	9:21549638:A:G	A	G	N	G	A	A	401	198	0.0637641	0.0656086	0.0603291	1.01392	N	ADD	4697	1.12989	0.103137	0.923094	1.38301	1.18406	0.23639	.
run1	9	21550868	9:21550868:A:G	A	G	N	G	A	A	583	299	0.0938897	0.0953861	0.091103	0.996483	N	ADD	4697	1.01692	0.0872277	0.857111	1.20652	0.192311	0.847498	.
run1	9	21550887	9:21550887:TCTC:T	TCTC	T	N	T	TCTC	TCTC	558	267	0.087822	0.0912958	0.0813528	0.999398	N	ADD	4697	1.14719	0.0901664	0.961359	1.36894	1.52291	0.127782	.
run1	9	21550959	9:21550959:G:C	G	C	N	C	G	G	558	267	0.087822	0.0912958	0.0813528	0.999398	N	ADD	4697	1.14719	0.0901664	0.961359	1.36894	1.52291	0.127782	.
run1	9	21551513	9:21551513:T:C	T	C	N	C	T	T	1428	754	0.232276	0.233639	0.229738	1.01145	N	ADD	4697	1.01352	0.0592814	0.902342	1.13839	0.226507	0.820807	.
run1	9	21551614	9:21551614:G:A	G	A	N	A	G	G	529	311	0.0894188	0.086551	0.0947593	1.05346	N	ADD	4697	0.924686	0.0839251	0.784435	1.09001	-0.93299	0.350825	.
run1	9	21551647	9:21551647:T:C	T	C	N	C	T	T	632	315	0.100809	0.103403	0.0959781	1.01707	N	ADD	4697	1.05603	0.0836662	0.89631	1.24421	0.651568	0.51468	.
run1	9	21552052	9:21552052:A:G	A	G	N	A	G	G	2350	1277	0.386098	0.38449	0.389092	1.04744	N	ADD	4697	1.0347	0.0509844	0.9363	1.14343	0.668994	0.5035	.
run1	9	21552595	9:21552595:A:G	A	G	N	G	A	A	499	253	0.0800511	0.0816427	0.0770871	1.01417	N	ADD	4697	1.05617	0.0930372	0.880114	1.26743	0.587352	0.556968	.
run1	9	21552654	9:21552654:C:T	C	T	N	C	T	T	1607	899	0.266766	0.262925	0.273918	1.05196	N	ADD	4697	1.0019	0.0558733	0.897977	1.11785	0.0339926	0.972883	.
run1	9	21553004	9:21553004:T:C	T	C	N	T	C	C	2292	1252	0.377262	0.375	0.381475	1.05029	N	ADD	4697	1.03198	0.0511088	0.933614	1.14071	0.615918	0.537949	.
run1	9	21553538	9:21553538:G:C	G	C	N	G	C	C	2289	1250	0.37673	0.374509	0.380865	1.0484	N	ADD	4697	1.03264	0.051136	0.934161	1.1415	0.628095	0.529942	.
run1	9	21553539	9:21553539:A:C	A	C	N	C	A	A	500	252	0.0800511	0.0818063	0.0767824	1.01417	N	ADD	4697	1.05947	0.0930786	0.882795	1.2715	0.620644	0.534834	.
run1	9	21553641	9:21553641:G:C	G	C	N	G	C	C	2291	1250	0.376943	0.374836	0.380865	1.04861	N	ADD	4697	1.03359	0.0511361	0.935024	1.14255	0.646155	0.518179	.
run1	9	21553876	9:21553876:A:T	A	T	N	A	T	T	2033	1115	0.335108	0.332624	0.339732	1.0416	N	ADD	4697	1.01213	0.0521853	0.913724	1.12113	0.230999	0.817315	.
run1	9	21553980	9:21553980:G:T	G	T	N	T	G	G	1166	601	0.188099	0.190772	0.18312	1.04435	N	ADD	4697	1.05383	0.0632965	0.93088	1.19303	0.828379	0.407456	.
run1	9	21554457	9:21554457:C:T	C	T	N	C	T	T	2373	1286	0.389504	0.388253	0.391834	1.03976	N	ADD	4697	1.04496	0.0513354	0.944933	1.15557	0.856603	0.391664	.
run1	9	21555283	9:21555283:T:C	T	C	N	T	C	C	2182	1158	0.355546	0.357003	0.352834	1.02624	N	ADD	4697	1.06972	0.0522337	0.965627	1.18504	1.29032	0.19694	.
run1	9	21555445	9:21555445:G:T	G	T	N	G	T	T	2380	1291	0.390781	0.389398	0.393358	1.0391	N	ADD	4697	1.0428	0.0513116	0.943026	1.15313	0.816715	0.414091	.
run1	9	21556666	9:21556666:CA:C	CA	C	N	CA	C	C	2370	1282	0.388759	0.387762	0.390615	1.03954	N	ADD	4697	1.048	0.0512847	0.94778	1.15882	0.914169	0.360628	.
run1	9	21556881	9:21556881:T:C	T	C	N	T	C	C	2036	1096	0.333404	0.333115	0.333943	1.03151	N	ADD	4697	1.03388	0.0527498	0.932325	1.14649	0.63155	0.527681	.
run1	9	21557406	9:21557406:A:C	A	C	N	A	C	C	2347	1270	0.385033	0.383999	0.386959	1.03926	N	ADD	4697	1.04673	0.0513186	0.94657	1.15749	0.889981	0.373476	.
run1	9	21557901	9:21557901:C:G	C	G	N	G	C	C	502	254	0.0804769	0.0821335	0.0773918	1.01318	N	ADD	4697	1.0613	0.0928728	0.884678	1.27319	0.64062	0.52177	.
run1	9	21558030	9:21558030:G:A	G	A	N	G	A	A	2349	1273	0.385565	0.384326	0.387873	1.03841	N	ADD	4697	1.04617	0.0513297	0.946037	1.15689	0.879239	0.379272	.
run1	9	21559011	9:21559011:A:C	A	C	N	C	A	A	502	254	0.0804769	0.0821335	0.0773918	1.01318	N	ADD	4697	1.0613	0.0928728	0.884678	1.27319	0.64062	0.52177	.
run1	9	21559961	9:21559961:G:A	G	A	N	G	A	A	2267	1225	0.371727	0.37091	0.373248	1.03552	N	ADD	4697	1.04378	0.0518296	0.942954	1.15538	0.826681	0.408418	.
run1	9	21561529	9:21561529:G:A	G	A	N	G	A	A	1302	729	0.216202	0.213024	0.222121	1.05961	N	ADD	4697	1.0122	0.0593194	0.901105	1.137	0.204486	0.837973	.
run1	9	21561809	9:21561809:T:A	T	A	N	A	T	T	672	339	0.107622	0.109948	0.103291	1.00354	N	ADD	4697	1.11435	0.0814226	0.949976	1.30715	1.32969	0.183619	.
run1	9	21561968	9:21561968:C:T	C	T	N	T	C	C	357	185	0.0576964	0.0584097	0.0563681	1.04059	N	ADD	4697	1.05677	0.106409	0.857837	1.30184	0.518914	0.603821	.
run1	9	21562461	9:21562461:G:A	G	A	N	G	A	A	1184	669	0.197254	0.193717	0.203839	1.05411	N	ADD	4697	0.977934	0.0616144	0.866689	1.10346	-0.362134	0.717252	.
run1	9	21562475	9:21562475:G:GTA	G	GTA	N	G	GTA	GTA	2652	1438	0.435384	0.433901	0.438147	1.03087	N	ADD	4697	1.03684	0.0503202	0.939459	1.14431	0.718884	0.472212	.
run1	9	21563820	9:21563820:TA:T	TA	T	N	TA	T	T	2380	1276	0.389185	0.389398	0.388787	1.03454	N	ADD	4697	1.07219	0.0512169	0.969782	1.1854	1.36087	0.173554	.
run1	9	21564684	9:21564684:A:G	A	G	N	A	G	G	2318	1234	0.378114	0.379254	0.37599	1.0457	N	ADD	4697	1.0733	0.051021	0.971164	1.18618	1.38647	0.165604	.
run1	9	21564788	9:21564788:T:C	T	C	N	C	T	T	364	187	0.0586545	0.059555	0.0569775	1.0418	N	ADD	4697	1.06241	0.105642	0.86371	1.30681	0.573029	0.566625	.
run1	9	21564918	9:21564918:C:G	C	G	N	G	C	C	550	285	0.0888865	0.0899869	0.0868373	1.00497	N	ADD	4697	1.04937	0.0885553	0.882165	1.24826	0.54417	0.586324	.
run1	9	21565674	9:21565674:C:T	C	T	N	C	T	T	2425	1296	0.396104	0.39676	0.394881	1.03475	N	ADD	4697	1.07999	0.0510481	0.977162	1.19363	1.5074	0.131709	.
run1	9	21566440	9:21566440:G:A	G	A	N	G	A	A	1794	962	0.293379	0.293521	0.293114	1.05825	N	ADD	4697	1.07036	0.0539991	0.962863	1.18985	1.25914	0.207981	.
run1	9	21566730	9:21566730:G:A	G	A	N	A	G	G	1225	618	0.196189	0.200425	0.1883	1.05564	N	ADD	4697	1.02059	0.0619358	0.903927	1.15232	0.32914	0.74205	.
run1	9	21567651	9:21567651:C:T	C	T	N	C	T	T	1335	746	0.221524	0.218423	0.2273	1.05741	N	ADD	4697	1.01717	0.0587811	0.90648	1.14137	0.289595	0.772126	.
run1	9	21568120	9:21568120:A:T	A	T	N	T	A	A	364	186	0.058548	0.059555	0.0566728	1.0421	N	ADD	4697	1.07265	0.105736	0.871879	1.31966	0.663299	0.507139	.
run1	9	21569855	9:21569855:T:C	T	C	N	C	T	T	502	254	0.0804769	0.0821335	0.0773918	1.00454	N	ADD	4697	1.06483	0.0930692	0.887278	1.27791	0.674926	0.499723	.
run1	9	21570352	9:21570352:C:T	C	T	N	C	T	T	1333	738	0.22046	0.218096	0.224863	1.05911	N	ADD	4697	1.03147	0.0589133	0.918983	1.15772	0.525866	0.598981	.
run1	9	21572208	9:21572208:C:T	C	T	N	C	T	T	1336	738	0.220779	0.218586	0.224863	1.05823	N	ADD	4697	1.03255	0.058938	0.919907	1.15899	0.543507	0.586781	.
run1	9	21572715	9:21572715:A:G	A	G	N	G	A	A	503	254	0.0805834	0.0822971	0.0773918	1.00431	N	ADD	4697	1.06535	0.0930588	0.887725	1.2785	0.680205	0.496375	.
run1	9	21573016	9:21573016:T:C	T	C	N	T	C	C	1330	734	0.219715	0.217605	0.223644	1.0562	N	ADD	4697	1.03558	0.0591017	0.922313	1.16277	0.59163	0.554098	.
run1	9	21573049	9:21573049:G:A	G	A	N	G	A	A	1335	737	0.220566	0.218423	0.224558	1.05882	N	ADD	4697	1.03524	0.0589514	0.922281	1.16204	0.587563	0.556826	.
run1	9	21573443	9:21573443:G:A	G	A	N	G	A	A	2433	1298	0.397168	0.398069	0.395491	1.0312	N	ADD	4697	1.08409	0.0511698	0.980642	1.19846	1.57795	0.114577	.
run1	9	21574194	9:21574194:C:A	C	A	N	A	C	C	576	318	0.0951671	0.0942408	0.0968921	1.03575	N	ADD	4697	0.966774	0.0829998	0.821628	1.13756	-0.407116	0.683923	.
run1	9	21575432	9:21575432:T:TTG	T	TTG	N	TTG	T	T	2130	1195	0.353949	0.348495	0.364107	1.04242	N	ADD	4697	0.889665	0.0512911	0.804577	0.983752	-2.27935	0.0226461	.
run1	9	21576591	9:21576591:A:C	A	C	N	A	C	C	2409	1288	0.393549	0.394143	0.392444	1.03437	N	ADD	4697	1.08209	0.0511319	0.978901	1.19615	1.54292	0.122851	.
run1	9	21576700	9:21576700:C:G	C	G	N	C	G	G	2424	1293	0.395678	0.396597	0.393967	1.03262	N	ADD	4697	1.08551	0.051096	0.982064	1.19985	1.60575	0.108329	.
run1	9	21577193	9:21577193:C:T	C	T	N	T	C	C	489	242	0.0778156	0.0800065	0.0737355	1.03429	N	ADD	4697	1.15002	0.0930639	0.958271	1.38013	1.50195	0.133109	.
run1	9	21577870	9:21577870:C:G	C	G	N	C	G	G	1336	742	0.221205	0.218586	0.226082	1.05458	N	ADD	4697	1.02767	0.0589803	0.915486	1.15361	0.462844	0.643476	.
run1	9	21577970	9:21577970:T:C	T	C	N	C	T	T	594	328	0.0981478	0.0971859	0.0999391	1.0403	N	ADD	4697	0.960573	0.0817603	0.818344	1.12752	-0.491987	0.622729	.
run1	9	21578002	9:21578002:C:T	C	T	N	T	C	C	553	287	0.0894188	0.0904777	0.0874467	1.00378	N	ADD	4697	1.02675	0.0882866	0.863603	1.22071	0.298981	0.764954	.
run1	9	21578617	9:21578617:C:A	C	A	N	C	A	A	2431	1301	0.397275	0.397742	0.396405	1.03084	N	ADD	4697	1.07639	0.0511081	0.973792	1.1898	1.44033	0.149775	.
run1	9	21579827	9:21579827:A:G	A	G	N	G	A	A	364	188	0.0587609	0.059555	0.0572821	1.0415	N	ADD	4697	1.04921	0.105446	0.85331	1.29008	0.455566	0.648702	.
run1	9	21579922	9:21579922:A:G	A	G	N	G	A	A	381	195	0.0613157	0.0623364	0.059415	1.03455	N	ADD	4697	1.05313	0.103721	0.859397	1.29053	0.499086	0.617719	.
run1	9	21580062	9:21580062:T:C	T	C	N	T	C	C	1333	736	0.220247	0.218096	0.224254	1.05226	N	ADD	4697	1.03461	0.0591351	0.921386	1.16175	0.575398	0.565022	.
run1	9	21580274	9:21580274:T:A	T	A	N	A	T	T	1081	552	0.173834	0.176865	0.16819	1.00899	N	ADD	4697	1.09438	0.0659481	0.961686	1.24538	1.36756	0.171448	.
run1	9	21580763	9:21580763:C:T	C	T	N	T	C	C	1081	553	0.173941	0.176865	0.168495	1.01169	N	ADD	4697	1.0921	0.0658337	0.959895	1.24251	1.33822	0.180824	.
run1	9	21581712	9:21581712:G:T	G	T	N	T	G	G	398	198	0.0634448	0.0651178	0.0603291	1.03258	N	ADD	4697	1.10145	0.10267	0.900684	1.34697	0.941155	0.346625	.
run1	9	21582103	9:21582103:T:C	T	C	N	T	C	C	1339	740	0.221311	0.219077	0.225472	1.05429	N	ADD	4697	1.03317	0.0589502	0.920435	1.15971	0.55355	0.579887	.
run1	9	21582326	9:21582326:T:C	T	C	N	T	C	C	1258	684	0.206728	0.205825	0.20841	1.06007	N	ADD	4697	1.04679	0.0602525	0.930192	1.178	0.758953	0.44788	.
run1	9	21583457	9:21583457:T:G	T	G	N	G	T	T	493	246	0.0786672	0.080661	0.0749543	1.03799	N	ADD	4697	1.13551	0.0922221	0.947748	1.36048	1.37804	0.168191	.
run1	9	21584377	9:21584377:G:T	G	T	N	G	T	T	1269	689	0.208431	0.207624	0.209933	1.058	N	ADD	4697	1.0482	0.0601812	0.931575	1.17943	0.782206	0.434094	.
run1	9	21584545	9:21584545:T:A	T	A	N	T	A	A	2407	1286	0.393123	0.393815	0.391834	1.04292	N	ADD	4697	1.07632	0.051	0.973933	1.18947	1.44207	0.149283	.
run1	9	21584785	9:21584785:C:G	C	G	N	G	C	C	492	249	0.0788801	0.0804974	0.0758684	1.00813	N	ADD	4697	1.05774	0.0937906	0.880121	1.27119	0.598461	0.549532	.
run1	9	21585265	9:21585265:C:A	C	A	N	C	A	A	2408	1289	0.393549	0.393979	0.392748	1.04329	N	ADD	4697	1.07484	0.0509967	0.972599	1.18782	1.41516	0.15702	.
run1	9	21586334	9:21586334:T:C	T	C	N	T	C	C	1194	650	0.196296	0.195353	0.19805	1.06075	N	ADD	4697	1.03944	0.0616032	0.921221	1.17284	0.627961	0.53003	.
run1	9	21586508	9:21586508:CTAAACT:C	CTAAACT	C	N	C	CTAAACT	CTAAACT	1718	961	0.285182	0.281086	0.292809	1.03029	N	ADD	4697	0.898594	0.0550197	0.806735	1.00091	-1.94337	0.0519709	.
run1	9	21587100	9:21587100:G:GTTAAA	G	GTTAAA	N	G	GTTAAA	GTTAAA	1191	653	0.196296	0.194863	0.198964	1.05535	N	ADD	4697	1.03226	0.0617914	0.914521	1.16516	0.513883	0.607334	.
run1	9	21587410	9:21587410:G:A	G	A	N	A	G	G	572	295	0.092293	0.0935864	0.0898842	1.02285	N	ADD	4697	1.06598	0.0861874	0.900299	1.26216	0.741365	0.458472	.
run1	9	21587447	9:21587447:C:T	C	T	N	C	T	T	2333	1254	0.381839	0.381708	0.382084	1.03714	N	ADD	4697	1.06254	0.0514966	0.960527	1.17538	1.17791	0.238833	.
run1	9	21587775	9:21587775:A:G	A	G	N	A	G	G	1185	649	0.195231	0.193881	0.197745	1.05417	N	ADD	4697	1.03366	0.061927	0.915517	1.16705	0.534628	0.592907	.
run1	9	21588969	9:21588969:G:A	G	A	N	G	A	A	1190	653	0.196189	0.194699	0.198964	1.05429	N	ADD	4697	1.03326	0.0617963	0.915393	1.1663	0.529429	0.596508	.
run1	9	21589041	9:21589041:G:A	G	A	N	G	A	A	2426	1300	0.396636	0.396924	0.3961	1.03742	N	ADD	4697	1.07363	0.0510241	0.971452	1.18655	1.39233	0.163822	.
run1	9	21589422	9:21589422:T:C	T	C	N	C	T	T	565	290	0.0910155	0.0924411	0.0883608	1.00538	N	ADD	4697	1.04893	0.0878213	0.883063	1.24595	0.543926	0.586492	.
run1	9	21589457	9:21589457:C:T	C	T	N	T	C	C	1240	635	0.199595	0.20288	0.19348	1.04382	N	ADD	4697	1.01294	0.0616113	0.897722	1.14295	0.208736	0.834654	.
run1	9	21589846	9:21589846:G:A	G	A	N	A	G	G	486	248	0.078135	0.0795157	0.0755637	1.00983	N	ADD	4697	1.0472	0.09403	0.870945	1.25912	0.49047	0.623801	.
run1	9	21590629	9:21590629:A:G	A	G	N	A	G	G	1243	698	0.206621	0.20337	0.212675	1.05386	N	ADD	4697	1.00934	0.0605158	0.896451	1.13645	0.153627	0.877904	.
run1	9	21590750	9:21590750:G:A	G	A	N	A	G	G	486	248	0.078135	0.0795157	0.0755637	1.00983	N	ADD	4697	1.0472	0.09403	0.870945	1.25912	0.49047	0.623801	.
run1	9	21591540	9:21591540:T:C	T	C	N	T	C	C	1074	572	0.175218	0.17572	0.174284	1.04242	N	ADD	4697	1.07474	0.0651212	0.94596	1.22106	1.10687	0.268352	.
run1	9	21592091	9:21592091:T:C	T	C	N	C	T	T	497	253	0.0798382	0.0813154	0.0770871	1.01467	N	ADD	4697	1.08411	0.0931216	0.903248	1.30118	0.867216	0.385824	.
run1	9	21592381	9:21592381:C:CA	C	CA	N	C	CA	CA	1366	717	0.221737	0.223495	0.218464	1.05806	N	ADD	4697	1.0889	0.0588064	0.970354	1.22192	1.44821	0.147559	.
run1	9	21592386	9:21592386:A:T	A	T	N	A	T	T	1359	716	0.220886	0.222349	0.21816	1.06041	N	ADD	4697	1.0842	0.0587971	0.966184	1.21662	1.37489	0.169167	.
run1	9	21592858	9:21592858:A:G	A	G	N	G	A	A	1841	948	0.296892	0.301211	0.288848	1.01528	N	ADD	4697	1.11716	0.0551624	1.00268	1.24472	2.00845	0.0445955	.
run1	9	21593747	9:21593747:A:G	A	G	N	G	A	A	494	259	0.0801575	0.0808246	0.0789153	1.01681	N	ADD	4697	1.04269	0.0925885	0.869651	1.25017	0.451538	0.651602	.
run1	9	21595717	9:21595717:T:C	T	C	N	C	T	T	1843	935	0.295721	0.301538	0.284887	1.01456	N	ADD	4697	1.13897	0.0554367	1.0217	1.2697	2.34729	0.0189105	.
run1	9	21596053	9:21596053:G:T	G	T	N	T	G	G	1682	866	0.271237	0.275196	0.263863	1.01771	N	ADD	4697	1.12202	0.0566999	1.00401	1.2539	2.0305	0.0423056	.
run1	9	21597303	9:21597303:G:A	G	A	N	A	G	G	465	242	0.0752608	0.0760798	0.0737355	1.01956	N	ADD	4697	1.02129	0.0950733	0.847663	1.23049	0.221604	0.824622	.
run1	9	21597558	9:21597558:A:G	A	G	N	G	A	A	547	295	0.0896317	0.0894961	0.0898842	1.01113	N	ADD	4697	1.02264	0.0877182	0.861106	1.21448	0.255221	0.798553	.
run1	9	21598428	9:21598428:A:T	A	T	N	T	A	A	494	260	0.080264	0.0808246	0.07922	1.01656	N	ADD	4697	1.04033	0.0926152	0.867632	1.24739	0.426874	0.669471	.
run1	9	21598485	9:21598485:A:G	A	G	N	G	A	A	1683	868	0.271556	0.27536	0.264473	1.01467	N	ADD	4697	1.11926	0.0567912	1.00136	1.25104	1.98385	0.0472729	.
run1	9	21598700	9:21598700:C:A	C	A	N	A	C	C	732	369	0.117202	0.119764	0.112431	1.02568	N	ADD	4697	1.17201	0.0780188	1.00583	1.36566	2.03441	0.0419101	.
run1	9	21598941	9:21598941:T:C	T	C	N	C	T	T	1476	770	0.239089	0.241492	0.234613	1.01229	N	ADD	4697	1.10422	0.0594305	0.98281	1.24064	1.6682	0.095276	.
run1	9	21599220	9:21599220:C:T	C	T	N	T	C	C	737	372	0.118054	0.120582	0.113346	1.02564	N	ADD	4697	1.16724	0.0777853	1.00219	1.35948	1.98807	0.0468038	.
run1	9	21599985	9:21599985:C:T	C	T	N	T	C	C	782	385	0.124228	0.127945	0.117307	1.03036	N	ADD	4697	1.21547	0.0765422	1.04614	1.4122	2.54934	0.0107928	.
run1	9	21600424	9:21600424:G:A	G	A	N	A	G	G	1522	786	0.245689	0.249018	0.239488	1.00169	N	ADD	4697	1.11919	0.0589947	0.996979	1.25637	1.90867	0.0563043	.
run1	9	21600643	9:21600643:G:T	G	T	N	T	G	G	439	236	0.0718544	0.0718259	0.0719074	1.02155	N	ADD	4697	1.00669	0.0963568	0.833448	1.21595	0.0692466	0.944793	.
run1	9	21601652	9:21601652:C:T	C	T	N	T	C	C	1502	763	0.241111	0.245746	0.23248	1.00226	N	ADD	4697	1.13862	0.0592472	1.01379	1.27882	2.19112	0.0284433	.
run1	9	21602014	9:21602014:T:C	T	C	N	C	T	T	460	241	0.0746221	0.0752618	0.0734308	1.0211	N	ADD	4697	1.05303	0.0951813	0.873824	1.269	0.542912	0.587191	.
run1	9	21602752	9:21602752:A:G	A	G	N	G	A	A	2111	1168	0.349053	0.345386	0.355881	1.02504	N	ADD	4697	0.934501	0.0521557	0.843693	1.03508	-1.29886	0.193992	.
run1	9	21603003	9:21603003:A:G	A	G	N	G	A	A	324	164	0.0519481	0.0530105	0.0499695	1.01005	N	ADD	4697	1.23036	0.113968	0.984064	1.5383	1.819	0.0689107	.
run1	9	21603774	9:21603774:C:T	C	T	N	T	C	C	731	370	0.117202	0.119601	0.112736	1.01745	N	ADD	4697	1.16418	0.0779733	0.99919	1.35641	1.94957	0.0512275	.
run1	9	21604067	9:21604067:A:G	A	G	N	G	A	A	813	404	0.129551	0.133017	0.123096	1.02297	N	ADD	4697	1.15189	0.0744914	0.995416	1.33297	1.89829	0.0576584	.
run1	9	21604305	9:21604305:G:C	G	C	N	C	G	G	460	241	0.0746221	0.0752618	0.0734308	1.0211	N	ADD	4697	1.05303	0.0951813	0.873824	1.269	0.542912	0.587191	.
run1	9	21604969	9:21604969:A:G	A	G	N	G	A	A	2060	1146	0.341282	0.337042	0.349177	1.02455	N	ADD	4697	0.931107	0.0524606	0.840128	1.03194	-1.36065	0.173624	.
run1	9	21605506	9:21605506:T:A	T	A	N	A	T	T	540	289	0.0882478	0.0883508	0.0880561	1.01434	N	ADD	4697	1.02987	0.0878825	0.866918	1.22346	0.334946	0.737666	.
run1	9	21606327	9:21606327:G:A	G	A	N	A	G	G	540	289	0.0882478	0.0883508	0.0880561	1.0117	N	ADD	4697	1.02939	0.0879914	0.866324	1.22314	0.329168	0.742028	.
run1	9	21606566	9:21606566:C:A	C	A	N	A	C	C	540	290	0.0883543	0.0883508	0.0883608	1.01145	N	ADD	4697	1.02588	0.0878993	0.863528	1.21876	0.290681	0.771296	.
run1	9	21606656	9:21606656:A:C	A	C	N	C	A	A	540	290	0.0883543	0.0883508	0.0883608	1.01145	N	ADD	4697	1.02588	0.0878993	0.863528	1.21876	0.290681	0.771296	.
run1	9	21607576	9:21607576:T:C	T	C	N	C	T	T	460	242	0.0747286	0.0752618	0.0737355	1.02085	N	ADD	4697	1.05129	0.095027	0.872644	1.26652	0.526399	0.598611	.
run1	9	21607755	9:21607755:C:G	C	G	N	G	C	C	1537	797	0.248456	0.251473	0.24284	1.01602	N	ADD	4697	1.11772	0.0585486	0.99654	1.25363	1.90076	0.0573332	.
run1	9	21608238	9:21608238:G:A	G	A	N	A	G	G	1535	796	0.248137	0.251145	0.242535	1.01574	N	ADD	4697	1.11797	0.0585576	0.996746	1.25393	1.90431	0.05687	.
run1	9	21608851	9:21608851:G:A	G	A	N	A	G	G	810	390	0.127741	0.132526	0.11883	1.02361	N	ADD	4697	1.20822	0.0750585	1.04293	1.39971	2.52003	0.0117345	.
run1	9	21608880	9:21608880:A:G	A	G	N	G	A	A	540	291	0.0884607	0.0883508	0.0886654	1.01121	N	ADD	4697	1.02363	0.0878414	0.861734	1.21595	0.265897	0.790318	.
run1	9	21609181	9:21609181:C:T	C	T	N	T	C	C	540	291	0.0884607	0.0883508	0.0886654	1.01121	N	ADD	4697	1.02363	0.0878414	0.861734	1.21595	0.265897	0.790318	.
run1	9	21609478	9:21609478:G:T	G	T	N	T	G	G	460	242	0.0747286	0.0752618	0.0737355	1.02085	N	ADD	4697	1.05129	0.095027	0.872644	1.26652	0.526399	0.598611	.
run1	9	21609970	9:21609970:GAGGA:G	GAGGA	G	N	G	GAGGA	GAGGA	1560	798	0.251011	0.255236	0.243144	1.01026	N	ADD	4697	1.14702	0.0585404	1.02268	1.28647	2.34308	0.0191254	.
run1	9	21610326	9:21610326:CT:C	CT	C	N	C	CT	CT	1594	844	0.259527	0.260798	0.25716	1.01511	N	ADD	4697	1.0986	0.0572499	0.981997	1.22906	1.64264	0.100457	.
run1	9	21611118	9:21611118:A:G	A	G	N	G	A	A	509	267	0.0826059	0.0832788	0.0813528	1.02514	N	ADD	4697	1.05588	0.0908261	0.883694	1.26161	0.598627	0.549422	.
run1	9	21611256	9:21611256:T:C	T	C	N	C	T	T	1692	856	0.271237	0.276832	0.260817	1.02956	N	ADD	4697	1.13879	0.0564681	1.01948	1.27207	2.3016	0.0213577	.
run1	9	21612909	9:21612909:C:G	C	G	N	G	C	C	975	473	0.154141	0.159522	0.144119	1.01535	N	ADD	4697	1.15583	0.0694936	1.00865	1.32448	2.08391	0.037168	.
run1	9	21613757	9:21613757:G:C	G	C	N	C	G	G	395	201	0.0634448	0.064627	0.0612431	1.029	N	ADD	4697	1.06975	0.102791	0.874555	1.30852	0.655967	0.511845	.
run1	9	21614839	9:21614839:A:G	A	G	N	G	A	A	2024	1060	0.328295	0.331152	0.322974	1.00364	N	ADD	4697	0.973819	0.0536354	0.876645	1.08176	-0.494637	0.620856	.
run1	9	21615699	9:21615699:G:C	G	C	N	C	G	G	1689	856	0.270918	0.276342	0.260817	1.02938	N	ADD	4697	1.13746	0.0565271	1.01817	1.27072	2.27844	0.0227006	.
run1	9	21615936	9:21615936:A:G	A	G	N	G	A	A	416	215	0.0671705	0.0680628	0.0655088	1.01973	N	ADD	4697	1.08326	0.100667	0.889296	1.31954	0.794484	0.426914	.
run1	9	21616161	9:21616161:A:G	A	G	N	G	A	A	974	475	0.154247	0.159359	0.144729	1.01999	N	ADD	4697	1.15282	0.0693109	1.00639	1.32057	2.05185	0.0401846	.
run1	9	21617179	9:21617179:A:G	A	G	N	G	A	A	389	200	0.0626996	0.0636453	0.0609385	1.02367	N	ADD	4697	1.05887	0.103489	0.864478	1.29698	0.552771	0.58042	.
run1	9	21617557	9:21617557:C:CT	C	CT	N	C	CT	CT	998	535	0.163189	0.163285	0.16301	1.01234	N	ADD	4697	1.03733	0.067024	0.909633	1.18295	0.546827	0.584498	.
run1	9	21619202	9:21619202:A:G	A	G	N	G	A	A	394	206	0.0638706	0.0644634	0.0627666	1.02435	N	ADD	4697	1.06151	0.1022	0.868822	1.29693	0.584069	0.559174	.
run1	9	21620510	9:21620510:G:T	G	T	N	T	G	G	1708	889	0.276453	0.27945	0.270871	1.02983	N	ADD	4697	1.08563	0.0558778	0.973011	1.21128	1.47033	0.141472	.
run1	9	21620606	9:21620606:T:C	T	C	N	C	T	T	1777	914	0.286459	0.29074	0.278489	1.03392	N	ADD	4697	1.11862	0.0552952	1.00373	1.24667	2.02729	0.0426328	.
run1	9	21621070	9:21621070:T:G	T	G	N	G	T	T	990	481	0.156589	0.161976	0.146557	1.01262	N	ADD	4697	1.1515	0.0691854	1.00548	1.31873	2.03898	0.0414516	.
run1	9	21622387	9:21622387:C:T	C	T	N	T	C	C	360	188	0.0583351	0.0589005	0.0572821	1.02332	N	ADD	4697	1.07445	0.107054	0.871087	1.32529	0.670764	0.502371	.
run1	9	21622615	9:21622615:A:G	A	G	N	G	A	A	360	188	0.0583351	0.0589005	0.0572821	1.02332	N	ADD	4697	1.07445	0.107054	0.871087	1.32529	0.670764	0.502371	.
run1	9	21622861	9:21622861:G:T	G	T	N	T	G	G	360	188	0.0583351	0.0589005	0.0572821	1.02332	N	ADD	4697	1.07445	0.107054	0.871087	1.32529	0.670764	0.502371	.
run1	9	21623279	9:21623279:G:C	G	C	N	C	G	G	1874	980	0.303811	0.30661	0.298598	1.03771	N	ADD	4697	1.07217	0.0538534	0.964773	1.19153	1.29403	0.195655	.
run1	9	21623338	9:21623338:C:A	C	A	N	A	C	C	925	460	0.147435	0.151342	0.140158	1.02355	N	ADD	4697	1.09891	0.0704202	0.957235	1.26154	1.33932	0.180468	.
run1	9	21624098	9:21624098:A:G	A	G	N	G	A	A	1824	933	0.293485	0.298429	0.284278	1.03022	N	ADD	4697	1.10736	0.0545472	0.995078	1.23231	1.86951	0.0615513	.
run1	9	21624484	9:21624484:AGATAGATAGAT:A	AGATAGATAGAT	A	N	A	AGATAGATAGAT	AGATAGATAGAT	773	392	0.124015	0.126473	0.119439	1.00737	N	ADD	4697	1.10008	0.0764754	0.946953	1.27797	1.24724	0.212308	.
run1	9	21624495	9:21624495:T:C	T	C	N	C	T	T	439	242	0.0724931	0.0718259	0.0737355	1.08966	N	ADD	4697	1.02022	0.0909449	0.853651	1.21929	0.220092	0.8258	.
run1	9	21625006	9:21625006:A:AT	A	AT	N	AT	A	A	470	254	0.0770705	0.0768979	0.0773918	1.0871	N	ADD	4697	1.04556	0.0891439	0.877947	1.24517	0.499755	0.617247	.
run1	9	21625008	9:21625008:A:T	A	T	N	T	A	A	930	495	0.151693	0.15216	0.150823	1.04619	N	ADD	4697	1.05878	0.0682017	0.926299	1.2102	0.83743	0.402351	.
run1	9	21625101	9:21625101:A:T	A	T	N	T	A	A	450	244	0.0738769	0.0736257	0.0743449	1.08826	N	ADD	4697	1.02906	0.0906777	0.861502	1.22921	0.315926	0.752059	.
run1	9	21625578	9:21625578:A:G	A	G	N	G	A	A	913	454	0.145518	0.149378	0.13833	1.02318	N	ADD	4697	1.10389	0.0708872	0.960693	1.26842	1.39427	0.163235	.
run1	9	21626200	9:21626200:A:G	A	G	N	G	A	A	986	495	0.157654	0.161322	0.150823	1.02606	N	ADD	4697	1.10491	0.0683444	0.966386	1.26328	1.45967	0.144381	.
run1	9	21626573	9:21626573:G:T	G	T	N	T	G	G	622	333	0.101661	0.101767	0.101463	1.01972	N	ADD	4697	0.968859	0.0814302	0.825938	1.13651	-0.388501	0.697645	.
run1	9	21626953	9:21626953:C:T	C	T	N	T	C	C	450	244	0.0738769	0.0736257	0.0743449	1.08826	N	ADD	4697	1.02906	0.0906777	0.861502	1.22921	0.315926	0.752059	.
run1	9	21627027	9:21627027:GA:G	GA	G	N	G	GA	GA	2978	1554	0.482436	0.487238	0.473492	1.02882	N	ADD	4697	1.03502	0.049355	0.93959	1.14015	0.697444	0.485525	.
run1	9	21627033	9:21627033:A:G	A	G	N	G	A	A	915	453	0.145625	0.149705	0.138026	1.02463	N	ADD	4697	1.1123	0.0708342	0.968115	1.27795	1.50249	0.132971	.
run1	9	21627286	9:21627286:G:C	G	C	N	C	G	G	915	453	0.145625	0.149705	0.138026	1.02463	N	ADD	4697	1.1123	0.0708342	0.968115	1.27795	1.50249	0.132971	.
run1	9	21627590	9:21627590:A:G	A	G	N	G	A	A	1913	975	0.30743	0.312991	0.297075	1.03007	N	ADD	4697	1.12219	0.0540786	1.00933	1.24767	2.13174	0.0330279	.
run1	9	21627620	9:21627620:T:C	T	C	N	C	T	T	915	453	0.145625	0.149705	0.138026	1.02463	N	ADD	4697	1.1123	0.0708342	0.968115	1.27795	1.50249	0.132971	.
run1	9	21627662	9:21627662:A:G	A	G	N	G	A	A	362	187	0.0584416	0.0592277	0.0569775	1.02692	N	ADD	4697	1.08746	0.107095	0.881561	1.34144	0.782867	0.433705	.
run1	9	21627842	9:21627842:G:C	G	C	N	C	G	G	407	212	0.0658931	0.0665903	0.0645948	1.07473	N	ADD	4697	1.06783	0.0966339	0.883581	1.29049	0.679124	0.497059	.
run1	9	21628054	9:21628054:A:T	A	T	N	T	A	A	424	232	0.0698318	0.0693717	0.0706886	1.0757	N	ADD	4697	1.01676	0.0934228	0.846638	1.22107	0.177935	0.858774	.
run1	9	21628163	9:21628163:T:A	T	A	N	A	T	T	424	232	0.0698318	0.0693717	0.0706886	1.0757	N	ADD	4697	1.01676	0.0934228	0.846638	1.22107	0.177935	0.858774	.
run1	9	21628775	9:21628775:G:T	G	T	N	T	G	G	915	453	0.145625	0.149705	0.138026	1.02463	N	ADD	4697	1.1123	0.0708342	0.968115	1.27795	1.50249	0.132971	.
run1	9	21628963	9:21628963:G:A	G	A	N	A	G	G	407	212	0.0658931	0.0665903	0.0645948	1.07473	N	ADD	4697	1.06783	0.0966339	0.883581	1.29049	0.679124	0.497059	.
run1	9	21630635	9:21630635:A:G	A	G	N	G	A	A	1342	686	0.215882	0.219568	0.209019	1.02905	N	ADD	4697	1.0858	0.0601909	0.96497	1.22175	1.36755	0.171454	.
run1	9	21631879	9:21631879:G:A	G	A	N	A	G	G	367	188	0.0590803	0.0600458	0.0572821	1.02913	N	ADD	4697	1.0961	0.10638	0.889816	1.35021	0.86257	0.388374	.
run1	9	21631986	9:21631986:C:T	C	T	N	T	C	C	477	246	0.076964	0.0780432	0.0749543	1.02151	N	ADD	4697	1.11202	0.0939011	0.925089	1.33672	1.13074	0.258164	.
run1	9	21631987	9:21631987:A:G	A	G	N	G	A	A	1921	988	0.309666	0.3143	0.301036	1.02847	N	ADD	4697	1.10936	0.0539782	0.997988	1.23316	1.92265	0.0545241	.
run1	9	21631998	9:21631998:G:A	G	A	N	A	G	G	1369	709	0.221205	0.223986	0.216027	1.04593	N	ADD	4697	1.07036	0.0592222	0.953062	1.2021	1.14819	0.25089	.
run1	9	21632093	9:21632093:CA:C	CA	C	N	C	CA	CA	708	347	0.112306	0.115838	0.105728	1.05715	N	ADD	4697	1.13777	0.0784372	0.975639	1.32685	1.64554	0.0998581	.
run1	9	21632113	9:21632113:T:A	T	A	N	A	T	T	367	188	0.0590803	0.0600458	0.0572821	1.02913	N	ADD	4697	1.0961	0.10638	0.889816	1.35021	0.86257	0.388374	.
run1	9	21632261	9:21632261:T:C	T	C	N	C	T	T	552	277	0.0882478	0.0903141	0.0843998	1.01699	N	ADD	4697	1.13894	0.088505	0.957562	1.35468	1.46999	0.141564	.
run1	9	21632306	9:21632306:A:G	A	G	N	G	A	A	552	277	0.0882478	0.0903141	0.0843998	1.01699	N	ADD	4697	1.13894	0.088505	0.957562	1.35468	1.46999	0.141564	.
run1	9	21632310	9:21632310:T:C	T	C	N	C	T	T	552	277	0.0882478	0.0903141	0.0843998	1.01699	N	ADD	4697	1.13894	0.088505	0.957562	1.35468	1.46999	0.141564	.
run1	9	21632335	9:21632335:T:G	T	G	N	G	T	T	349	184	0.0567383	0.0571008	0.0560634	1.03134	N	ADD	4697	1.04813	0.107581	0.848868	1.29416	0.436917	0.662171	.
run1	9	21632464	9:21632464:T:TA	T	TA	N	TA	T	T	552	277	0.0882478	0.0903141	0.0843998	1.01699	N	ADD	4697	1.13894	0.088505	0.957562	1.35468	1.46999	0.141564	.
run1	9	21632534	9:21632534:T:C	T	C	N	C	T	T	552	277	0.0882478	0.0903141	0.0843998	1.01699	N	ADD	4697	1.13894	0.088505	0.957562	1.35468	1.46999	0.141564	.
run1	9	21632710	9:21632710:A:G	A	G	N	G	A	A	397	202	0.0637641	0.0649542	0.0615478	1.02818	N	ADD	4697	1.11332	0.102619	0.910484	1.36135	1.04611	0.295512	.
run1	9	21632802	9:21632802:C:T	C	T	N	T	C	C	441	221	0.0704705	0.0721531	0.067337	1.02494	N	ADD	4697	1.14377	0.0980886	0.943722	1.38621	1.36944	0.170861	.
run1	9	21632812	9:21632812:A:G	A	G	N	G	A	A	490	255	0.0793059	0.0801702	0.0776965	1.07132	N	ADD	4697	1.04808	0.0888607	0.880553	1.24748	0.528453	0.597185	.
run1	9	21632873	9:21632873:A:G	A	G	N	G	A	A	479	237	0.0762189	0.0783704	0.0722121	1.06868	N	ADD	4697	1.10448	0.091236	0.923629	1.32074	1.08921	0.276063	.
run1	9	21633469	9:21633469:G:C	G	C	N	C	G	G	509	260	0.0818608	0.0832788	0.07922	1.02415	N	ADD	4697	1.09827	0.0908449	0.91914	1.31231	1.03182	0.302155	.
run1	9	21633649	9:21633649:T:C	T	C	N	C	T	T	571	288	0.0914413	0.0934228	0.0877514	1.01467	N	ADD	4697	1.13266	0.0873096	0.954515	1.34406	1.42678	0.153643	.
run1	9	21633742	9:21633742:A:G	A	G	N	G	A	A	1922	989	0.309879	0.314463	0.301341	1.02884	N	ADD	4697	1.10726	0.0539605	0.996137	1.23078	1.88824	0.0589935	.
run1	9	21633876	9:21633876:T:C	T	C	N	C	T	T	571	287	0.0913349	0.0934228	0.0874467	1.01492	N	ADD	4697	1.13614	0.0873772	0.957316	1.34836	1.46073	0.14409	.
run1	9	21634015	9:21634015:G:A	G	A	N	A	G	G	938	510	0.154141	0.153469	0.155393	1.02025	N	ADD	4697	1.009	0.0689514	0.88145	1.155	0.129884	0.896659	.
run1	9	21635153	9:21635153:G:A	G	A	N	A	G	G	854	440	0.137747	0.139725	0.134065	1.02129	N	ADD	4697	1.07416	0.0721834	0.932454	1.23741	0.991114	0.32163	.
run1	9	21635509	9:21635509:G:C	G	C	N	C	G	G	552	277	0.0882478	0.0903141	0.0843998	1.01699	N	ADD	4697	1.13894	0.088505	0.957562	1.35468	1.46999	0.141564	.
run1	9	21635940	9:21635940:T:C	T	C	N	C	T	T	552	277	0.0882478	0.0903141	0.0843998	1.01699	N	ADD	4697	1.13894	0.088505	0.957562	1.35468	1.46999	0.141564	.
run1	9	21636121	9:21636121:A:G	A	G	N	G	A	A	856	441	0.138067	0.140052	0.134369	1.0223	N	ADD	4697	1.07432	0.0721597	0.932631	1.23753	0.993414	0.320508	.
run1	9	21636179	9:21636179:T:G	T	G	N	G	T	T	552	277	0.0882478	0.0903141	0.0843998	1.01699	N	ADD	4697	1.13894	0.088505	0.957562	1.35468	1.46999	0.141564	.
run1	9	21636193	9:21636193:G:C	G	C	N	C	G	G	552	277	0.0882478	0.0903141	0.0843998	1.01699	N	ADD	4697	1.13894	0.088505	0.957562	1.35468	1.46999	0.141564	.
run1	9	21636389	9:21636389:C:T	C	T	N	T	C	C	438	205	0.0684479	0.0716623	0.0624619	1.03337	N	ADD	4697	1.18626	0.0979894	0.978973	1.43743	1.74309	0.0813182	.
run1	9	21636522	9:21636522:C:A	C	A	N	A	C	C	552	277	0.0882478	0.0903141	0.0843998	1.01699	N	ADD	4697	1.13894	0.088505	0.957562	1.35468	1.46999	0.141564	.
run1	9	21637233	9:21637233:AAAAC:AAAACAAAC	AAAAC	AAAACAAAC	N	AAAACAAAC	AAAAC	AAAAC	855	446	0.138493	0.139889	0.135893	1.02125	N	ADD	4697	1.05972	0.0719946	0.920254	1.22031	0.805638	0.420452	.
run1	9	21637351	9:21637351:C:G	C	G	N	G	C	C	957	480	0.15297	0.156577	0.146252	1.03301	N	ADD	4697	1.1322	0.0688485	0.989284	1.29577	1.80348	0.0713132	.
run1	9	21637709	9:21637709:T:C	T	C	N	C	T	T	543	275	0.0870769	0.0888416	0.0837904	1.01978	N	ADD	4697	1.13916	0.0887875	0.957213	1.35569	1.46744	0.142256	.
run1	9	21637833	9:21637833:A:G	A	G	N	G	A	A	543	275	0.0870769	0.0888416	0.0837904	1.01978	N	ADD	4697	1.13916	0.0887875	0.957213	1.35569	1.46744	0.142256	.
run1	9	21638407	9:21638407:C:T	C	T	N	T	C	C	606	313	0.0978284	0.0991492	0.0953687	1.02424	N	ADD	4697	1.13122	0.0843488	0.958846	1.33458	1.46174	0.143813	.
run1	9	21638592	9:21638592:G:A	G	A	N	G	A	A	1192	726	0.204173	0.195026	0.221207	1.02909	N	ADD	4697	0.839228	0.061039	0.744601	0.945881	-2.87148	0.00408551	.
run1	9	21638732	9:21638732:T:G	T	G	N	G	T	T	543	275	0.0870769	0.0888416	0.0837904	1.0171	N	ADD	4697	1.13905	0.0889053	0.956897	1.35587	1.46439	0.143088	.
run1	9	21638846	9:21638846:A:G	A	G	N	G	A	A	543	275	0.0870769	0.0888416	0.0837904	1.0171	N	ADD	4697	1.13905	0.0889053	0.956897	1.35587	1.46439	0.143088	.
run1	9	21638902	9:21638902:A:G	A	G	N	G	A	A	512	244	0.0804769	0.0837696	0.0743449	1.06209	N	ADD	4697	1.15933	0.0897498	0.972324	1.3823	1.64725	0.0995063	.
run1	9	21639132	9:21639132:G:C	G	C	N	C	G	G	855	442	0.138067	0.139889	0.134674	1.0223	N	ADD	4697	1.07066	0.0721268	0.929517	1.23324	0.946605	0.34384	.
run1	9	21639361	9:21639361:A:G	A	G	N	G	A	A	532	270	0.0853736	0.0870419	0.0822669	1.01845	N	ADD	4697	1.1376	0.0896864	0.954217	1.35622	1.43743	0.150596	.
run1	9	21639445	9:21639445:G:A	G	A	N	A	G	G	879	453	0.141793	0.143815	0.138026	1.02898	N	ADD	4697	1.07731	0.0710936	0.937188	1.23839	1.04749	0.294874	.
run1	9	21639817	9:21639817:A:G	A	G	N	G	A	A	1425	731	0.229508	0.233148	0.22273	1.01877	N	ADD	4697	1.11291	0.0595235	0.990359	1.25062	1.79721	0.0723027	.
run1	9	21640145	9:21640145:C:T	C	T	N	T	C	C	413	217	0.0670641	0.067572	0.0661182	1.0268	N	ADD	4697	1.07299	0.099662	0.882597	1.30445	0.706862	0.479652	.
run1	9	21640189	9:21640189:G:A	G	A	N	A	G	G	367	188	0.0590803	0.0600458	0.0572821	1.02913	N	ADD	4697	1.0961	0.10638	0.889816	1.35021	0.86257	0.388374	.
run1	9	21640232	9:21640232:A:G	A	G	N	G	A	A	488	254	0.0789866	0.0798429	0.0773918	1.0196	N	ADD	4697	1.08725	0.0924295	0.907098	1.30319	0.905049	0.36544	.
run1	9	21640565	9:21640565:G:A	G	A	N	A	G	G	1933	985	0.310624	0.316263	0.300122	1.02963	N	ADD	4697	1.12099	0.0538695	1.00867	1.24583	2.12023	0.0339868	.
run1	9	21640658	9:21640658:A:AG	A	AG	N	AG	A	A	1920	967	0.307324	0.314136	0.294637	1.03538	N	ADD	4697	1.14886	0.0540527	1.03337	1.27725	2.56731	0.0102491	.
run1	9	21640725	9:21640725:C:T	C	T	N	T	C	C	1934	978	0.309985	0.316427	0.297989	1.0355	N	ADD	4697	1.14611	0.0538797	1.03125	1.27376	2.53106	0.0113719	.
run1	9	21641046	9:21641046:TA:T	TA	T	N	T	TA	TA	1680	837	0.267937	0.274869	0.255027	1.01715	N	ADD	4697	1.06369	0.0569953	0.951266	1.18941	1.08336	0.278647	.
run1	9	21641325	9:21641325:T:G	T	G	N	T	G	G	2858	1603	0.474878	0.467605	0.488422	1.02799	N	ADD	4697	0.930766	0.0496545	0.844452	1.0259	-1.44492	0.14848	.
run1	9	21641510	9:21641510:G:C	G	C	N	C	G	G	499	241	0.0787737	0.0816427	0.0734308	1.07585	N	ADD	4697	1.12552	0.0896978	0.944065	1.34185	1.31825	0.187419	.
run1	9	21641923	9:21641923:A:C	A	C	N	C	A	A	486	253	0.0786672	0.0795157	0.0770871	1.02036	N	ADD	4697	1.08126	0.0925546	0.901874	1.29632	0.844073	0.398629	.
run1	9	21642140	9:21642140:T:G	T	G	N	G	T	T	543	275	0.0870769	0.0888416	0.0837904	1.0171	N	ADD	4697	1.13905	0.0889053	0.956897	1.35587	1.46439	0.143088	.
run1	9	21642541	9:21642541:T:G	T	G	N	T	G	G	2878	1616	0.47839	0.470877	0.492383	1.02735	N	ADD	4697	0.929603	0.0496288	0.843439	1.02457	-1.47086	0.141328	.
run1	9	21642590	9:21642590:A:G	A	G	N	G	A	A	2094	1084	0.338301	0.342605	0.330286	1.03371	N	ADD	4697	1.00848	0.0524772	0.909908	1.11772	0.160867	0.872199	.
run1	9	21642720	9:21642720:A:G	A	G	N	G	A	A	486	253	0.0786672	0.0795157	0.0770871	1.02036	N	ADD	4697	1.08126	0.0925546	0.901874	1.29632	0.844073	0.398629	.
run1	9	21643229	9:21643229:A:C	A	C	N	C	A	A	486	253	0.0786672	0.0795157	0.0770871	1.02036	N	ADD	4697	1.08126	0.0925546	0.901874	1.29632	0.844073	0.398629	.
run1	9	21643489	9:21643489:C:T	C	T	N	T	C	C	414	218	0.067277	0.0677356	0.0664229	1.02626	N	ADD	4697	1.0715	0.0994719	0.881698	1.30215	0.694221	0.487544	.
run1	9	21643597	9:21643597:T:C	T	C	N	C	T	T	2691	1389	0.43432	0.440281	0.423218	1.02945	N	ADD	4697	1.0406	0.0500115	0.943443	1.14777	0.795841	0.426124	.
run1	9	21643793	9:21643793:T:C	T	C	N	C	T	T	481	252	0.0780285	0.0786976	0.0767824	1.01895	N	ADD	4697	1.07956	0.0929249	0.899807	1.29522	0.823835	0.410033	.
run1	9	21644232	9:21644232:T:C	T	C	N	C	T	T	481	252	0.0780285	0.0786976	0.0767824	1.01895	N	ADD	4697	1.07956	0.0929249	0.899807	1.29522	0.823835	0.410033	.
run1	9	21644331	9:21644331:C:T	C	T	N	T	C	C	481	252	0.0780285	0.0786976	0.0767824	1.01895	N	ADD	4697	1.07956	0.0929249	0.899807	1.29522	0.823835	0.410033	.
run1	9	21644770	9:21644770:T:A	T	A	N	A	T	T	414	218	0.067277	0.0677356	0.0664229	1.02626	N	ADD	4697	1.0715	0.0994719	0.881698	1.30215	0.694221	0.487544	.
run1	9	21644898	9:21644898:G:GT	G	GT	N	GT	G	G	481	252	0.0780285	0.0786976	0.0767824	1.01895	N	ADD	4697	1.07956	0.0929249	0.899807	1.29522	0.823835	0.410033	.
run1	9	21645065	9:21645065:T:A	T	A	N	T	A	A	1185	724	0.203215	0.193881	0.220597	1.0316	N	ADD	4697	0.837193	0.0610722	0.742747	0.943649	-2.90968	0.00361795	.
run1	9	21645072	9:21645072:A:T	A	T	N	T	A	A	481	252	0.0780285	0.0786976	0.0767824	1.01895	N	ADD	4697	1.07956	0.0929249	0.899807	1.29522	0.823835	0.410033	.
run1	9	21645242	9:21645242:G:T	G	T	N	T	G	G	413	217	0.0670641	0.067572	0.0661182	1.0268	N	ADD	4697	1.07299	0.099662	0.882597	1.30445	0.706862	0.479652	.
run1	9	21645690	9:21645690:A:AG	A	AG	N	AG	A	A	488	255	0.079093	0.0798429	0.0776965	1.02811	N	ADD	4697	1.07772	0.0920834	0.899752	1.29088	0.812792	0.416337	.
run1	9	21645812	9:21645812:T:A	T	A	N	A	T	T	415	218	0.0673834	0.0678992	0.0664229	1.026	N	ADD	4697	1.07268	0.099445	0.882718	1.30352	0.705512	0.480492	.
run1	9	21645847	9:21645847:A:T	A	T	N	T	A	A	844	426	0.135193	0.138089	0.129799	1.02577	N	ADD	4697	1.11709	0.0730482	0.968077	1.28904	1.51583	0.129563	.
run1	9	21646079	9:21646079:CT:C	CT	C	N	C	CT	CT	319	166	0.0516287	0.0521924	0.0505789	1.01948	N	ADD	4697	1.06995	0.113735	0.856155	1.33714	0.594476	0.552194	.
run1	9	21646149	9:21646149:T:C	T	C	N	C	T	T	482	252	0.078135	0.0788613	0.0767824	1.01869	N	ADD	4697	1.08061	0.0929076	0.900709	1.29643	0.834401	0.404055	.
run1	9	21646192	9:21646192:G:C	G	C	N	C	G	G	367	188	0.0590803	0.0600458	0.0572821	1.02913	N	ADD	4697	1.0961	0.10638	0.889816	1.35021	0.86257	0.388374	.
run1	9	21646298	9:21646298:A:T	A	T	N	T	A	A	482	252	0.078135	0.0788613	0.0767824	1.01869	N	ADD	4697	1.08061	0.0929076	0.900709	1.29643	0.834401	0.404055	.
run1	9	21646562	9:21646562:T:C	T	C	N	C	T	T	482	252	0.078135	0.0788613	0.0767824	1.01869	N	ADD	4697	1.08061	0.0929076	0.900709	1.29643	0.834401	0.404055	.
run1	9	21646579	9:21646579:G:A	G	A	N	A	G	G	414	218	0.067277	0.0677356	0.0664229	1.02626	N	ADD	4697	1.0715	0.0994719	0.881698	1.30215	0.694221	0.487544	.
run1	9	21646648	9:21646648:GT:G	GT	G	N	G	GT	GT	996	510	0.160315	0.162958	0.155393	1.0131	N	ADD	4697	1.12714	0.0684181	0.985692	1.28889	1.74933	0.0802338	.
run1	9	21646662	9:21646662:C:T	C	T	N	T	C	C	701	348	0.111667	0.114692	0.106033	1.046	N	ADD	4697	1.08206	0.0771547	0.930198	1.2587	1.02214	0.306716	.
run1	9	21646765	9:21646765:G:C	G	C	N	C	G	G	539	273	0.0864382	0.0881872	0.083181	1.01592	N	ADD	4697	1.127	0.0892267	0.946183	1.34238	1.33998	0.180252	.
run1	9	21647069	9:21647069:C:T	C	T	N	T	C	C	494	240	0.078135	0.0808246	0.0731261	1.0719	N	ADD	4697	1.12545	0.0900088	0.943429	1.34258	1.31297	0.189191	.
run1	9	21647088	9:21647088:G:C	G	C	N	C	G	G	482	252	0.078135	0.0788613	0.0767824	1.01869	N	ADD	4697	1.08061	0.0929076	0.900709	1.29643	0.834401	0.404055	.
run1	9	21647497	9:21647497:A:C	A	C	N	C	A	A	481	252	0.0780285	0.0786976	0.0767824	1.01895	N	ADD	4697	1.08016	0.0929168	0.900324	1.29593	0.829916	0.406586	.
run1	9	21648148	9:21648148:G:A	G	A	N	A	G	G	506	243	0.0797317	0.082788	0.0740402	1.07295	N	ADD	4697	1.13853	0.0894488	0.955448	1.3567	1.45045	0.146933	.
run1	9	21648172	9:21648172:T:A	T	A	N	A	T	T	413	217	0.0670641	0.067572	0.0661182	1.0268	N	ADD	4697	1.08052	0.0996078	0.888891	1.31347	0.777515	0.436855	.
run1	9	21648256	9:21648256:A:G	A	G	N	G	A	A	1974	1007	0.31733	0.322971	0.306825	1.04326	N	ADD	4697	1.13605	0.0531857	1.02359	1.26087	2.39839	0.0164673	.
run1	9	21648800	9:21648800:C:T	C	T	N	T	C	C	481	252	0.0780285	0.0786976	0.0767824	1.01895	N	ADD	4697	1.08016	0.0929168	0.900324	1.29593	0.829916	0.406586	.
run1	9	21648875	9:21648875:T:C	T	C	N	C	T	T	412	217	0.0669576	0.0674084	0.0661182	1.02706	N	ADD	4697	1.07248	0.0996744	0.88216	1.30387	0.702047	0.48265	.
run1	9	21648904	9:21648904:A:G	A	G	N	G	A	A	481	252	0.0780285	0.0786976	0.0767824	1.01895	N	ADD	4697	1.08016	0.0929168	0.900324	1.29593	0.829916	0.406586	.
run1	9	21649753	9:21649753:G:C	G	C	N	C	G	G	526	271	0.0848414	0.0860602	0.0825716	1.01972	N	ADD	4697	1.12106	0.0896277	0.940452	1.33635	1.27497	0.20232	.
run1	9	21650150	9:21650150:C:G	C	G	N	G	C	C	480	252	0.0779221	0.078534	0.0767824	1.0192	N	ADD	4697	1.0732	0.0928943	0.89456	1.28752	0.760502	0.446955	.
run1	9	21650266	9:21650266:C:T	C	T	N	T	C	C	480	252	0.0779221	0.078534	0.0767824	1.0192	N	ADD	4697	1.0732	0.0928943	0.89456	1.28752	0.760502	0.446955	.
run1	9	21650280	9:21650280:C:CT	C	CT	N	CT	C	C	480	252	0.0779221	0.078534	0.0767824	1.0192	N	ADD	4697	1.0732	0.0928943	0.89456	1.28752	0.760502	0.446955	.
run1	9	21650406	9:21650406:G:T	G	T	N	T	G	G	1417	717	0.227166	0.231839	0.218464	1.02379	N	ADD	4697	1.14408	0.0598335	1.01748	1.28644	2.24964	0.0244716	.
run1	9	21650459	9:21650459:G:A	G	A	N	A	G	G	480	252	0.0779221	0.078534	0.0767824	1.0192	N	ADD	4697	1.0732	0.0928943	0.89456	1.28752	0.760502	0.446955	.
run1	9	21650620	9:21650620:C:A	C	A	N	A	C	C	480	252	0.0779221	0.078534	0.0767824	1.0192	N	ADD	4697	1.0732	0.0928943	0.89456	1.28752	0.760502	0.446955	.
run1	9	21650633	9:21650633:A:G	A	G	N	G	A	A	480	252	0.0779221	0.078534	0.0767824	1.0192	N	ADD	4697	1.0732	0.0928943	0.89456	1.28752	0.760502	0.446955	.
run1	9	21650659	9:21650659:C:T	C	T	N	T	C	C	480	252	0.0779221	0.078534	0.0767824	1.0192	N	ADD	4697	1.0732	0.0928943	0.89456	1.28752	0.760502	0.446955	.
run1	9	21650872	9:21650872:A:G	A	G	N	G	A	A	480	252	0.0779221	0.078534	0.0767824	1.0192	N	ADD	4697	1.0732	0.0928943	0.89456	1.28752	0.760502	0.446955	.
run1	9	21651105	9:21651105:A:C	A	C	N	C	A	A	481	252	0.0780285	0.0786976	0.0767824	1.01895	N	ADD	4697	1.07424	0.0928771	0.895459	1.28872	0.77109	0.440654	.
run1	9	21651133	9:21651133:G:A	G	A	N	A	G	G	414	219	0.0673834	0.0677356	0.0667276	1.026	N	ADD	4697	1.06563	0.099311	0.877144	1.29461	0.640032	0.522152	.
run1	9	21651356	9:21651356:G:A	G	A	N	A	G	G	646	329	0.10379	0.105694	0.100244	1.01694	N	ADD	4697	1.17015	0.0827191	0.995015	1.3761	1.89955	0.0574918	.
run1	9	21651474	9:21651474:C:T	C	T	N	T	C	C	483	254	0.0784543	0.0790249	0.0773918	1.02088	N	ADD	4697	1.07599	0.0925318	0.89752	1.28994	0.7915	0.428652	.
run1	9	21651612	9:21651612:G:A	G	A	N	A	G	G	480	252	0.0779221	0.078534	0.0767824	1.0192	N	ADD	4697	1.0732	0.0928943	0.89456	1.28752	0.760502	0.446955	.
run1	9	21651620	9:21651620:T:C	T	C	N	C	T	T	1455	750	0.234724	0.238056	0.228519	1.02989	N	ADD	4697	1.11636	0.0587794	0.994879	1.25267	1.87262	0.061121	.
run1	9	21651899	9:21651899:GA:G	GA	G	N	G	GA	GA	368	190	0.0593996	0.0602094	0.0578915	1.0283	N	ADD	4697	1.0887	0.106063	0.88436	1.34027	0.8013	0.422958	.
run1	9	21651929	9:21651929:T:C	T	C	N	C	T	T	480	252	0.0779221	0.078534	0.0767824	1.0192	N	ADD	4697	1.0732	0.0928943	0.89456	1.28752	0.760502	0.446955	.
run1	9	21652149	9:21652149:C:G	C	G	N	G	C	C	2087	1079	0.337024	0.341459	0.328763	1.03572	N	ADD	4697	1.00938	0.0524831	0.910715	1.11874	0.177957	0.858757	.
run1	9	21652388	9:21652388:T:C	T	C	N	C	T	T	404	215	0.0658931	0.0660995	0.0655088	1.02631	N	ADD	4697	1.04386	0.100357	0.857466	1.27076	0.427698	0.668871	.
run1	9	21652397	9:21652397:G:T	G	T	N	T	G	G	414	219	0.0673834	0.0677356	0.0667276	1.026	N	ADD	4697	1.06563	0.099311	0.877144	1.29461	0.640032	0.522152	.
run1	9	21652626	9:21652626:T:C	T	C	N	C	T	T	502	254	0.0804769	0.0821335	0.0773918	1.07647	N	ADD	4697	1.0845	0.0881095	0.912495	1.28893	0.920662	0.357227	.
run1	9	21652666	9:21652666:T:A	T	A	N	A	T	T	480	252	0.0779221	0.078534	0.0767824	1.0192	N	ADD	4697	1.0732	0.0928943	0.89456	1.28752	0.760502	0.446955	.
run1	9	21652841	9:21652841:G:A	G	A	N	A	G	G	414	219	0.0673834	0.0677356	0.0667276	1.026	N	ADD	4697	1.06563	0.099311	0.877144	1.29461	0.640032	0.522152	.
run1	9	21652884	9:21652884:G:T	G	T	N	T	G	G	865	432	0.138067	0.141525	0.131627	1.01872	N	ADD	4697	1.14047	0.0727696	0.988873	1.3153	1.80621	0.0708862	.
run1	9	21652903	9:21652903:C:T	C	T	N	T	C	C	480	252	0.0779221	0.078534	0.0767824	1.0192	N	ADD	4697	1.0732	0.0928943	0.89456	1.28752	0.760502	0.446955	.
run1	9	21653039	9:21653039:C:T	C	T	N	T	C	C	1926	975	0.308814	0.315118	0.297075	1.03498	N	ADD	4697	1.14827	0.0539407	1.03307	1.27632	2.56314	0.010373	.
run1	9	21653337	9:21653337:C:T	C	T	N	T	C	C	524	276	0.0851607	0.085733	0.0840951	1.02442	N	ADD	4697	1.05412	0.0885028	0.886249	1.25379	0.595522	0.551495	.
run1	9	21653648	9:21653648:C:G	C	G	N	G	C	C	675	378	0.112093	0.110438	0.115174	1.01494	N	ADD	4697	0.919327	0.0777543	0.789379	1.07067	-1.08178	0.279348	.
run1	9	21653863	9:21653863:A:G	A	G	N	G	A	A	883	443	0.141154	0.14447	0.134979	1.02883	N	ADD	4697	1.12642	0.0717434	0.978661	1.29649	1.65931	0.0970537	.
run1	9	21653870	9:21653870:C:G	C	G	N	G	C	C	867	433	0.138386	0.141852	0.131932	1.02151	N	ADD	4697	1.13537	0.0727367	0.984517	1.30933	1.74543	0.0809093	.
run1	9	21653898	9:21653898:G:A	G	A	N	A	G	G	480	252	0.0779221	0.078534	0.0767824	1.0192	N	ADD	4697	1.0732	0.0928943	0.89456	1.28752	0.760502	0.446955	.
run1	9	21653928	9:21653928:A:G	A	G	N	G	A	A	480	252	0.0779221	0.078534	0.0767824	1.0192	N	ADD	4697	1.0732	0.0928943	0.89456	1.28752	0.760502	0.446955	.
run1	9	21653976	9:21653976:T:G	T	G	N	G	T	T	483	254	0.0784543	0.0790249	0.0773918	1.02088	N	ADD	4697	1.07599	0.0925318	0.89752	1.28994	0.7915	0.428652	.
run1	9	21654272	9:21654272:C:T	C	T	N	T	C	C	1924	975	0.308601	0.314791	0.297075	1.03361	N	ADD	4697	1.14585	0.0540073	1.03076	1.27379	2.52091	0.0117053	.
run1	9	21654550	9:21654550:T:A	T	A	N	T	A	A	2028	1188	0.342346	0.331806	0.361974	1.02412	N	ADD	4697	0.869382	0.0519161	0.785271	0.962503	-2.69613	0.00701513	.
run1	9	21654629	9:21654629:T:C	T	C	N	C	T	T	414	219	0.0673834	0.0677356	0.0667276	1.026	N	ADD	4697	1.06563	0.099311	0.877144	1.29461	0.640032	0.522152	.
run1	9	21654675	9:21654675:G:A	G	A	N	A	G	G	480	252	0.0779221	0.078534	0.0767824	1.0192	N	ADD	4697	1.0732	0.0928943	0.89456	1.28752	0.760502	0.446955	.
run1	9	21654748	9:21654748:A:G	A	G	N	G	A	A	480	252	0.0779221	0.078534	0.0767824	1.0192	N	ADD	4697	1.0732	0.0928943	0.89456	1.28752	0.760502	0.446955	.
run1	9	21654764	9:21654764:G:C	G	C	N	C	G	G	1919	972	0.30775	0.313973	0.296161	1.03313	N	ADD	4697	1.14931	0.0540586	1.03376	1.27776	2.57422	0.0100466	.
run1	9	21654957	9:21654957:C:G	C	G	N	G	C	C	492	240	0.0779221	0.0804974	0.0731261	1.0755	N	ADD	4697	1.12528	0.0899063	0.943475	1.34211	1.31278	0.189256	.
run1	9	21655478	9:21655478:G:A	G	A	N	A	G	G	990	510	0.159676	0.161976	0.155393	1.04481	N	ADD	4697	1.09052	0.0669294	0.956456	1.24339	1.29478	0.195396	.
run1	9	21655949	9:21655949:A:G	A	G	N	G	A	A	1807	912	0.28944	0.295648	0.277879	1.03158	N	ADD	4697	1.14472	0.0549966	1.02774	1.275	2.45757	0.0139881	.
run1	9	21655955	9:21655955:A:G	A	G	N	G	A	A	1807	912	0.28944	0.295648	0.277879	1.03158	N	ADD	4697	1.14472	0.0549966	1.02774	1.275	2.45757	0.0139881	.
run1	9	21656149	9:21656149:C:T	C	T	N	T	C	C	1808	911	0.28944	0.295812	0.277575	1.03158	N	ADD	4697	1.1481	0.0550111	1.03075	1.27881	2.51058	0.0120532	.
run1	9	21656683	9:21656683:G:C	G	C	N	C	G	G	2080	1073	0.33564	0.340314	0.326935	1.03329	N	ADD	4697	1.01416	0.0526097	0.914798	1.12431	0.267264	0.789266	.
run1	9	21656749	9:21656749:G:A	G	A	N	A	G	G	1927	977	0.309133	0.315281	0.297684	1.03303	N	ADD	4697	1.14592	0.0539857	1.03086	1.27381	2.52298	0.0116365	.
run1	9	21657011	9:21657011:A:G	A	G	N	G	A	A	1808	911	0.28944	0.295812	0.277575	1.03158	N	ADD	4697	1.1481	0.0550111	1.03075	1.27881	2.51058	0.0120532	.
run1	9	21657873	9:21657873:G:C	G	C	N	C	G	G	1927	977	0.309133	0.315281	0.297684	1.03303	N	ADD	4697	1.14592	0.0539857	1.03086	1.27381	2.52298	0.0116365	.
run1	9	21658033	9:21658033:G:A	G	A	N	A	G	G	911	461	0.146051	0.149051	0.140463	1.04064	N	ADD	4697	1.11588	0.0697899	0.973225	1.27945	1.57108	0.116164	.
run1	9	21658042	9:21658042:G:C	G	C	N	C	G	G	1808	911	0.28944	0.295812	0.277575	1.03158	N	ADD	4697	1.1481	0.0550111	1.03075	1.27881	2.51058	0.0120532	.
run1	9	21658507	9:21658507:C:A	C	A	N	A	C	C	1807	910	0.289227	0.295648	0.27727	1.03116	N	ADD	4697	1.14861	0.0550444	1.03114	1.27946	2.51707	0.0118337	.
run1	9	21658652	9:21658652:A:G	A	G	N	G	A	A	915	461	0.146476	0.149705	0.140463	1.04295	N	ADD	4697	1.12382	0.0696386	0.980442	1.28818	1.67633	0.0936729	.
run1	9	21659006	9:21659006:G:C	G	C	N	C	G	G	1876	942	0.299979	0.306937	0.28702	1.03379	N	ADD	4697	1.15442	0.0543349	1.0378	1.28415	2.64289	0.00822005	.
run1	9	21659157	9:21659157:T:A	T	A	N	A	T	T	1810	912	0.289759	0.296139	0.277879	1.03273	N	ADD	4697	1.14836	0.0549463	1.03112	1.27894	2.51765	0.011814	.
run1	9	21659425	9:21659425:G:A	G	A	N	A	G	G	1802	908	0.288482	0.29483	0.276661	1.03019	N	ADD	4697	1.14953	0.0550766	1.03191	1.28057	2.53022	0.0113991	.
run1	9	21659862	9:21659862:A:T	A	T	N	T	A	A	919	454	0.146157	0.15036	0.13833	1.0216	N	ADD	4697	1.15776	0.0711316	1.0071	1.33096	2.0594	0.0394558	.
run1	9	21659992	9:21659992:G:C	G	C	N	C	G	G	909	451	0.144773	0.148724	0.137416	1.02331	N	ADD	4697	1.15195	0.0712859	1.00174	1.32468	1.9843	0.0472228	.
run1	9	21660143	9:21660143:A:G	A	G	N	G	A	A	1802	909	0.288588	0.29483	0.276965	1.03092	N	ADD	4697	1.14712	0.0550341	1.02982	1.27777	2.49395	0.0126329	.
run1	9	21660295	9:21660295:C:A	C	A	N	A	C	C	1802	909	0.288588	0.29483	0.276965	1.03092	N	ADD	4697	1.14712	0.0550341	1.02982	1.27777	2.49395	0.0126329	.
run1	9	21660495	9:21660495:T:A	T	A	N	A	T	T	1927	979	0.309346	0.315281	0.298294	1.0334	N	ADD	4697	1.14107	0.0539405	1.02659	1.26831	2.44647	0.0144263	.
run1	9	21660760	9:21660760:G:A	G	A	N	A	G	G	1802	909	0.288588	0.29483	0.276965	1.03092	N	ADD	4697	1.14712	0.0550341	1.02982	1.27777	2.49395	0.0126329	.
run1	9	21660975	9:21660975:A:C	A	C	N	C	A	A	1804	912	0.289121	0.295157	0.277879	1.03043	N	ADD	4697	1.14434	0.0550097	1.02738	1.27462	2.45106	0.0142435	.
run1	9	21661172	9:21661172:C:T	C	T	N	T	C	C	1802	909	0.288588	0.29483	0.276965	1.03092	N	ADD	4697	1.14712	0.0550341	1.02982	1.27777	2.49395	0.0126329	.
run1	9	21661236	9:21661236:G:A	G	A	N	A	G	G	1802	909	0.288588	0.29483	0.276965	1.03092	N	ADD	4697	1.14712	0.0550341	1.02982	1.27777	2.49395	0.0126329	.
run1	9	21661422	9:21661422:A:G	A	G	N	G	A	A	1802	909	0.288588	0.29483	0.276965	1.03092	N	ADD	4697	1.14712	0.0550341	1.02982	1.27777	2.49395	0.0126329	.
run1	9	21661455	9:21661455:T:TG	T	TG	N	TG	T	T	1868	940	0.298914	0.305628	0.286411	1.03284	N	ADD	4697	1.15153	0.0543682	1.03513	1.28101	2.59507	0.00945706	.
run1	9	21661805	9:21661805:GC:G	GC	G	N	G	GC	GC	451	223	0.0717479	0.0737893	0.0679464	1.06336	N	ADD	4697	1.08746	0.0936722	0.905064	1.30661	0.895082	0.370743	.
run1	9	21662080	9:21662080:C:T	C	T	N	T	C	C	1926	988	0.310198	0.315118	0.301036	1.03288	N	ADD	4697	1.12036	0.0538268	1.00819	1.24502	2.11142	0.0347365	.
run1	9	21662149	9:21662149:T:TG	T	TG	N	TG	T	T	1845	938	0.296253	0.301865	0.285801	1.03652	N	ADD	4697	1.12882	0.0543796	1.0147	1.25578	2.22828	0.0258621	.
run1	9	21662241	9:21662241:C:G	C	G	N	G	C	C	886	461	0.143389	0.144961	0.140463	1.03541	N	ADD	4697	1.05454	0.0703048	0.918796	1.21034	0.755339	0.450045	.
run1	9	21662343	9:21662343:T:C	T	C	N	C	T	T	1926	988	0.310198	0.315118	0.301036	1.03288	N	ADD	4697	1.12036	0.0538268	1.00819	1.24502	2.11142	0.0347365	.
run1	9	21662578	9:21662578:A:G	A	G	N	G	A	A	932	461	0.148286	0.152487	0.140463	1.03155	N	ADD	4697	1.15792	0.0703381	1.0088	1.32908	2.08457	0.0371085	.
run1	9	21662606	9:21662606:C:A	C	A	N	A	C	C	1844	938	0.296146	0.301702	0.285801	1.03683	N	ADD	4697	1.1284	0.0543757	1.01433	1.2553	2.2216	0.0263104	.
run1	9	21662640	9:21662640:T:C	T	C	N	C	T	T	1928	989	0.310517	0.315445	0.301341	1.03293	N	ADD	4697	1.1218	0.0538077	1.00951	1.24656	2.13595	0.0326835	.
run1	9	21662683	9:21662683:G:A	G	A	N	A	G	G	1845	938	0.296253	0.301865	0.285801	1.03652	N	ADD	4697	1.12882	0.0543796	1.0147	1.25578	2.22828	0.0258621	.
run1	9	21662863	9:21662863:A:T	A	T	N	T	A	A	1845	938	0.296253	0.301865	0.285801	1.03652	N	ADD	4697	1.12882	0.0543796	1.0147	1.25578	2.22828	0.0258621	.
run1	9	21663040	9:21663040:G:A	G	A	N	A	G	G	1926	988	0.310198	0.315118	0.301036	1.03288	N	ADD	4697	1.12036	0.0538268	1.00819	1.24502	2.11142	0.0347365	.
run1	9	21663529	9:21663529:G:T	G	T	N	T	G	G	1845	938	0.296253	0.301865	0.285801	1.03652	N	ADD	4697	1.12882	0.0543796	1.0147	1.25578	2.22828	0.0258621	.
run1	9	21663697	9:21663697:T:C	T	C	N	C	T	T	1845	938	0.296253	0.301865	0.285801	1.03652	N	ADD	4697	1.12882	0.0543796	1.0147	1.25578	2.22828	0.0258621	.
run1	9	21663728	9:21663728:C:T	C	T	N	T	C	C	371	195	0.0602512	0.0607003	0.059415	1.02613	N	ADD	4697	1.05034	0.105038	0.854912	1.29044	0.467583	0.640083	.
run1	9	21663844	9:21663844:C:T	C	T	N	T	C	C	1845	938	0.296253	0.301865	0.285801	1.03652	N	ADD	4697	1.12882	0.0543796	1.0147	1.25578	2.22828	0.0258621	.
run1	9	21663952	9:21663952:A:G	A	G	N	G	A	A	371	195	0.0602512	0.0607003	0.059415	1.02613	N	ADD	4697	1.05034	0.105038	0.854912	1.29044	0.467583	0.640083	.
run1	9	21664040	9:21664040:G:A	G	A	N	A	G	G	1845	938	0.296253	0.301865	0.285801	1.03652	N	ADD	4697	1.12882	0.0543796	1.0147	1.25578	2.22828	0.0258621	.
run1	9	21664228	9:21664228:GA:G	GA	G	N	G	GA	GA	1845	938	0.296253	0.301865	0.285801	1.03652	N	ADD	4697	1.12882	0.0543796	1.0147	1.25578	2.22828	0.0258621	.
run1	9	21664307	9:21664307:G:C	G	C	N	C	G	G	1845	938	0.296253	0.301865	0.285801	1.03652	N	ADD	4697	1.12882	0.0543796	1.0147	1.25578	2.22828	0.0258621	.
run1	9	21664551	9:21664551:GT:G	GT	G	N	G	GT	GT	1845	938	0.296253	0.301865	0.285801	1.03652	N	ADD	4697	1.12882	0.0543796	1.0147	1.25578	2.22828	0.0258621	.
run1	9	21664623	9:21664623:G:A	G	A	N	A	G	G	1845	938	0.296253	0.301865	0.285801	1.03652	N	ADD	4697	1.12882	0.0543796	1.0147	1.25578	2.22828	0.0258621	.
run1	9	21664643	9:21664643:C:T	C	T	N	T	C	C	1845	938	0.296253	0.301865	0.285801	1.03652	N	ADD	4697	1.12882	0.0543796	1.0147	1.25578	2.22828	0.0258621	.
run1	9	21664809	9:21664809:C:A	C	A	N	A	C	C	1845	938	0.296253	0.301865	0.285801	1.03652	N	ADD	4697	1.12882	0.0543796	1.0147	1.25578	2.22828	0.0258621	.
run1	9	21664824	9:21664824:C:A	C	A	N	A	C	C	1845	938	0.296253	0.301865	0.285801	1.03652	N	ADD	4697	1.12882	0.0543796	1.0147	1.25578	2.22828	0.0258621	.
run1	9	21665032	9:21665032:T:C	T	C	N	C	T	T	1838	930	0.294656	0.30072	0.283364	1.03605	N	ADD	4697	1.13362	0.0545253	1.01872	1.26148	2.3002	0.0214367	.
run1	9	21665063	9:21665063:A:C	A	C	N	C	A	A	1845	938	0.296253	0.301865	0.285801	1.03652	N	ADD	4697	1.12882	0.0543796	1.0147	1.25578	2.22828	0.0258621	.
run1	9	21665136	9:21665136:G:A	G	A	N	A	G	G	1845	938	0.296253	0.301865	0.285801	1.03652	N	ADD	4697	1.12882	0.0543796	1.0147	1.25578	2.22828	0.0258621	.
run1	9	21665240	9:21665240:A:T	A	T	N	T	A	A	1845	939	0.296359	0.301865	0.286106	1.03723	N	ADD	4697	1.12741	0.05434	1.01351	1.25411	2.20688	0.0273224	.
run1	9	21665604	9:21665604:C:A	C	A	N	A	C	C	1842	936	0.295721	0.301374	0.285192	1.03603	N	ADD	4697	1.13055	0.0544147	1.01618	1.25778	2.25491	0.0241388	.
run1	9	21666066	9:21666066:G:C	G	C	N	C	G	G	1928	989	0.310517	0.315445	0.301341	1.03193	N	ADD	4697	1.11963	0.0538355	1.00751	1.24422	2.09893	0.0358234	.
run1	9	21666379	9:21666379:A:G	A	G	N	G	A	A	1930	992	0.31105	0.315772	0.302255	1.03334	N	ADD	4697	1.11879	0.0537428	1.00694	1.24307	2.08867	0.0367375	.
run1	9	21666410	9:21666410:G:A	G	A	N	A	G	G	625	325	0.101128	0.102258	0.099025	1.03739	N	ADD	4697	1.00351	0.0830082	0.852835	1.18081	0.0422143	0.966328	.
run1	9	21666466	9:21666466:A:C	A	C	N	C	A	A	1930	990	0.310837	0.315772	0.301645	1.03198	N	ADD	4697	1.12047	0.0538127	1.00831	1.24511	2.11384	0.0345293	.
run1	9	21666501	9:21666501:A:G	A	G	N	G	A	A	1927	989	0.310411	0.315281	0.301341	1.03225	N	ADD	4697	1.11863	0.0538268	1.00663	1.24309	2.08264	0.0372841	.
run1	9	21666566	9:21666566:G:C	G	C	N	C	G	G	1845	938	0.296253	0.301865	0.285801	1.03652	N	ADD	4697	1.12882	0.0543796	1.0147	1.25578	2.22828	0.0258621	.
run1	9	21666948	9:21666948:G:C	G	C	N	C	G	G	1924	987	0.309879	0.314791	0.300731	1.03183	N	ADD	4697	1.12024	0.0538492	1.00803	1.24494	2.10855	0.0349836	.
run1	9	21667373	9:21667373:T:C	T	C	N	C	T	T	1883	954	0.302001	0.308082	0.290676	1.03395	N	ADD	4697	1.14058	0.0541318	1.02577	1.26824	2.42994	0.0151011	.
run1	9	21667503	9:21667503:G:T	G	T	N	T	G	G	894	444	0.142431	0.14627	0.135283	1.03262	N	ADD	4697	1.17424	0.0715707	1.02055	1.35107	2.24423	0.0248179	.
run1	9	21667674	9:21667674:T:C	T	C	N	C	T	T	894	444	0.142431	0.14627	0.135283	1.03262	N	ADD	4697	1.17424	0.0715707	1.02055	1.35107	2.24423	0.0248179	.
run1	9	21667762	9:21667762:G:A	G	A	N	A	G	G	1882	954	0.301895	0.307919	0.290676	1.03426	N	ADD	4697	1.14018	0.0541291	1.02541	1.26779	2.42357	0.0153688	.
run1	9	21667825	9:21667825:G:A	G	A	N	A	G	G	1882	954	0.301895	0.307919	0.290676	1.03426	N	ADD	4697	1.14018	0.0541291	1.02541	1.26779	2.42357	0.0153688	.
run1	9	21667864	9:21667864:C:G	C	G	N	G	C	C	1882	954	0.301895	0.307919	0.290676	1.03426	N	ADD	4697	1.14018	0.0541291	1.02541	1.26779	2.42357	0.0153688	.
run1	9	21668265	9:21668265:T:A	T	A	N	A	T	T	351	191	0.0576964	0.057428	0.0581962	1.02884	N	ADD	4697	0.999306	0.106293	0.811375	1.23077	-0.00652766	0.994792	.
run1	9	21668913	9:21668913:C:T	C	T	N	T	C	C	371	195	0.0602512	0.0607003	0.059415	1.02613	N	ADD	4697	1.05034	0.105038	0.854912	1.29044	0.467583	0.640083	.
run1	9	21669689	9:21669689:T:C	T	C	N	C	T	T	371	195	0.0602512	0.0607003	0.059415	1.02613	N	ADD	4697	1.05034	0.105038	0.854912	1.29044	0.467583	0.640083	.
run1	9	21669792	9:21669792:T:G	T	G	N	G	T	T	542	278	0.0872898	0.088678	0.0847044	1.05935	N	ADD	4697	1.02554	0.085761	0.866866	1.21325	0.294048	0.768721	.
run1	9	21669886	9:21669886:C:T	C	T	N	T	C	C	1936	991	0.311582	0.316754	0.30195	1.03077	N	ADD	4697	1.12375	0.0538238	1.01125	1.24878	2.16773	0.0301789	.
run1	9	21670461	9:21670461:C:T	C	T	N	T	C	C	1471	745	0.235895	0.240674	0.226996	1.05626	N	ADD	4697	1.12083	0.0578776	1.00063	1.25547	1.97091	0.0487338	.
run1	9	21670557	9:21670557:A:G	A	G	N	G	A	A	893	445	0.142431	0.146106	0.135588	1.03436	N	ADD	4697	1.16829	0.0714948	1.01554	1.34403	2.17561	0.0295843	.
run1	9	21670654	9:21670654:A:G	A	G	N	G	A	A	1471	745	0.235895	0.240674	0.226996	1.05626	N	ADD	4697	1.12083	0.0578776	1.00063	1.25547	1.97091	0.0487338	.
run1	9	21670658	9:21670658:A:T	A	T	N	T	A	A	1471	745	0.235895	0.240674	0.226996	1.05626	N	ADD	4697	1.12083	0.0578776	1.00063	1.25547	1.97091	0.0487338	.
run1	9	21671121	9:21671121:T:C	T	C	N	C	T	T	411	223	0.0674899	0.0672448	0.0679464	1.02911	N	ADD	4697	1.0151	0.0984681	0.836933	1.23118	0.152161	0.87906	.
run1	9	21671191	9:21671191:A:G	A	G	N	G	A	A	1935	989	0.311263	0.31659	0.301341	1.02873	N	ADD	4697	1.12466	0.0538848	1.01194	1.24993	2.18016	0.0292458	.
run1	9	21671321	9:21671321:T:A	T	A	N	A	T	T	1471	744	0.235789	0.240674	0.226691	1.05655	N	ADD	4697	1.12271	0.0578846	1.00229	1.25759	1.99956	0.0455483	.
run1	9	21671393	9:21671393:G:A	G	A	N	A	G	G	411	223	0.0674899	0.0672448	0.0679464	1.02911	N	ADD	4697	1.0151	0.0984681	0.836933	1.23118	0.152161	0.87906	.
run1	9	21671396	9:21671396:G:C	G	C	N	C	G	G	417	221	0.0679157	0.0682264	0.067337	1.02131	N	ADD	4697	1.02959	0.0988297	0.848286	1.24966	0.295108	0.767911	.
run1	9	21671437	9:21671437:T:G	T	G	N	G	T	T	395	180	0.0612093	0.064627	0.0548446	1.01261	N	ADD	4697	1.16091	0.104854	0.945248	1.42577	1.42295	0.15475	.
run1	9	21671604	9:21671604:G:T	G	T	N	T	G	G	1473	746	0.236215	0.241001	0.2273	1.05655	N	ADD	4697	1.11794	0.0578304	0.998147	1.25212	1.92789	0.0538691	.
run1	9	21671720	9:21671720:C:T	C	T	N	T	C	C	902	452	0.144135	0.147579	0.137721	1.03179	N	ADD	4697	1.15719	0.0712668	1.00633	1.33066	2.04857	0.0405043	.
run1	9	21671748	9:21671748:A:G	A	G	N	G	A	A	1478	748	0.23696	0.241819	0.22791	1.05919	N	ADD	4697	1.11712	0.0576999	0.997664	1.25087	1.91943	0.05493	.
run1	9	21671959	9:21671959:G:A	G	A	N	A	G	G	397	213	0.0649351	0.0649542	0.0648995	1.02523	N	ADD	4697	1.01656	0.100839	0.834253	1.2387	0.162853	0.870634	.
run1	9	21672010	9:21672010:G:A	G	A	N	A	G	G	1477	747	0.236747	0.241656	0.227605	1.0586	N	ADD	4697	1.11778	0.0577364	0.998185	1.2517	1.9285	0.0537936	.
run1	9	21672575	9:21672575:T:C	T	C	N	C	T	T	445	211	0.0698318	0.0728076	0.0642901	1.06259	N	ADD	4697	1.10666	0.0952183	0.91826	1.33372	1.06439	0.287151	.
run1	9	21672613	9:21672613:T:C	T	C	N	C	T	T	1488	754	0.238663	0.243455	0.229738	1.06264	N	ADD	4697	1.11796	0.0574671	0.998875	1.25125	1.94038	0.0523331	.
run1	9	21672769	9:21672769:G:A	G	A	N	A	G	G	1479	749	0.237173	0.241983	0.228215	1.05977	N	ADD	4697	1.11532	0.0576497	0.996158	1.24874	1.89318	0.0583334	.
run1	9	21673153	9:21673153:C:A	C	A	N	A	C	C	1475	740	0.235789	0.241329	0.225472	1.05892	N	ADD	4697	1.13214	0.0577996	1.01088	1.26794	2.14724	0.031774	.
run1	9	21673176	9:21673176:T:A	T	A	N	A	T	T	364	188	0.0587609	0.059555	0.0572821	1.02226	N	ADD	4697	1.06641	0.106794	0.865013	1.31471	0.602111	0.5471	.
run1	9	21673226	9:21673226:T:C	T	C	N	C	T	T	1931	987	0.310624	0.315936	0.300731	1.03062	N	ADD	4697	1.11965	0.0538318	1.00754	1.24424	2.09942	0.0357801	.
run1	9	21673461	9:21673461:G:A	G	A	N	A	G	G	579	310	0.0946349	0.0947317	0.0944546	1.02717	N	ADD	4697	0.976012	0.0836866	0.828364	1.14998	-0.290136	0.771712	.
run1	9	21673608	9:21673608:G:A	G	A	N	A	G	G	1491	748	0.238344	0.243946	0.22791	1.05298	N	ADD	4697	1.14193	0.0578094	1.0196	1.27893	2.2958	0.0216876	.
run1	9	21673750	9:21673750:T:A	T	A	N	A	T	T	908	458	0.145412	0.14856	0.139549	1.02687	N	ADD	4697	1.14603	0.0712397	0.996686	1.31776	1.91337	0.0557007	.
run1	9	21673877	9:21673877:A:T	A	T	N	T	A	A	573	283	0.091122	0.09375	0.0862279	1.0617	N	ADD	4697	1.06923	0.0849697	0.905201	1.26298	0.787802	0.430813	.
run1	9	21673897	9:21673897:A:G	A	G	N	G	A	A	1683	870	0.271769	0.27536	0.265082	1.0528	N	ADD	4697	1.10668	0.0551698	0.993258	1.23306	1.83735	0.0661577	.
run1	9	21673925	9:21673925:A:G	A	G	N	G	A	A	1429	711	0.227805	0.233802	0.216636	1.04145	N	ADD	4697	1.15212	0.0592045	1.0259	1.29388	2.3918	0.0167662	.
run1	9	21674067	9:21674067:G:A	G	A	N	A	G	G	1745	859	0.277198	0.285504	0.261731	1.02028	N	ADD	4697	1.17838	0.0559143	1.05607	1.31486	2.93561	0.00332892	.
run1	9	21674147	9:21674147:T:G	T	G	N	G	T	T	1583	789	0.252502	0.258999	0.240402	1.02429	N	ADD	4697	1.15376	0.0574866	1.03082	1.29136	2.48793	0.0128488	.
run1	9	21674312	9:21674312:T:A	T	A	N	A	T	T	1714	876	0.275708	0.280432	0.26691	1.04154	N	ADD	4697	1.12138	0.0554105	1.00597	1.25002	2.06746	0.0386905	.
run1	9	21674425	9:21674425:C:T	C	T	N	T	C	C	2100	1085	0.339046	0.343586	0.330591	1.06657	N	ADD	4697	1.07511	0.0516928	0.971516	1.18974	1.40095	0.16123	.
run1	9	21674667	9:21674667:C:T	C	T	N	T	C	C	676	348	0.109006	0.110602	0.106033	1.04206	N	ADD	4697	1.06776	0.0783629	0.915742	1.24503	0.836714	0.402753	.
run1	9	21674949	9:21674949:C:T	C	T	N	T	C	C	2566	1397	0.421865	0.41983	0.425655	1.03236	N	ADD	4697	0.985268	0.050158	0.893017	1.08705	-0.295902	0.767305	.
run1	9	21675361	9:21675361:G:A	G	A	N	A	G	G	976	528	0.160102	0.159686	0.160878	1.0627	N	ADD	4697	0.971059	0.0669809	0.851592	1.10729	-0.438449	0.661061	.
run1	9	21675373	9:21675373:A:C	A	C	N	C	A	A	986	536	0.162018	0.161322	0.163315	1.06697	N	ADD	4697	0.96929	0.066549	0.85076	1.10433	-0.468695	0.639287	.
run1	9	21675463	9:21675463:C:T	C	T	N	T	C	C	1306	699	0.213434	0.213678	0.21298	1.02921	N	ADD	4697	1.02896	0.0603365	0.914195	1.15813	0.473117	0.63613	.
run1	9	21675545	9:21675545:A:G	A	G	N	A	G	G	3013	1592	0.490207	0.492965	0.48507	1.0403	N	ADD	4697	1.00485	0.0497039	0.91158	1.10767	0.0974223	0.922391	.
run1	9	21675670	9:21675670:G:C	G	C	N	C	G	G	534	307	0.0895252	0.0873691	0.0935405	1.01399	N	ADD	4697	0.935044	0.0868587	0.788674	1.10858	-0.773231	0.439386	.
run1	9	21675716	9:21675716:A:C	A	C	N	C	A	A	1120	605	0.183628	0.183246	0.184339	1.07047	N	ADD	4697	0.99865	0.0633987	0.881959	1.13078	-0.0213007	0.983006	.
run1	9	21676042	9:21676042:T:A	T	A	N	T	A	A	3020	1596	0.491377	0.49411	0.486289	1.04166	N	ADD	4697	1.00692	0.0496345	0.913577	1.1098	0.138892	0.889536	.
run1	9	21676187	9:21676187:G:C	G	C	N	C	G	G	550	323	0.0929317	0.0899869	0.0984156	1.0213	N	ADD	4697	0.900339	0.0848181	0.762446	1.06317	-1.23775	0.215808	.
run1	9	21676273	9:21676273:G:C	G	C	N	C	G	G	1297	691	0.211624	0.212205	0.210542	1.03145	N	ADD	4697	1.0421	0.0606688	0.925273	1.17369	0.679794	0.496635	.
run1	9	21676295	9:21676295:A:C	A	C	N	C	A	A	1681	928	0.27773	0.275033	0.282754	1.04744	N	ADD	4697	0.961536	0.0549741	0.863319	1.07093	-0.713484	0.475546	.
run1	9	21676606	9:21676606:G:A	G	A	N	A	G	G	550	322	0.0928252	0.0899869	0.0981109	1.02156	N	ADD	4697	0.902904	0.0849804	0.764375	1.06654	-1.20191	0.229399	.
run1	9	21676883	9:21676883:T:A	T	A	N	A	T	T	1732	955	0.286034	0.283377	0.290981	1.04036	N	ADD	4697	0.968257	0.0550687	0.869193	1.07861	-0.585768	0.558031	.
run1	9	21677313	9:21677313:T:C	T	C	N	C	T	T	1664	919	0.274963	0.272251	0.280012	1.04046	N	ADD	4697	0.963017	0.0553657	0.863986	1.0734	-0.680635	0.496102	.
run1	9	21677459	9:21677459:T:C	T	C	N	C	T	T	1665	916	0.27475	0.272415	0.279098	1.04	N	ADD	4697	0.969323	0.0554117	0.869565	1.08053	-0.562295	0.573915	.
run1	9	21677857	9:21677857:A:T	A	T	N	T	A	A	1100	591	0.180009	0.179974	0.180073	1.06751	N	ADD	4697	1.00271	0.063993	0.884512	1.1367	0.0422681	0.966285	.
run1	9	21678022	9:21678022:T:A	T	A	N	A	T	T	1104	592	0.180541	0.180628	0.180378	1.06893	N	ADD	4697	1.00086	0.0639118	0.883023	1.13442	0.0134664	0.989256	.
run1	9	21678064	9:21678064:G:C	G	C	N	C	G	G	1709	943	0.282308	0.279614	0.287325	1.03642	N	ADD	4697	0.965781	0.0553598	0.866475	1.07647	-0.628952	0.52938	.
run1	9	21678321	9:21678321:G:C	G	C	N	C	G	G	1107	593	0.180967	0.181119	0.180683	1.06777	N	ADD	4697	1.0014	0.063879	0.883554	1.13496	0.0218753	0.982547	.
run1	9	21678559	9:21678559:C:T	C	T	N	C	T	T	3053	1622	0.497658	0.499509	0.494211	1.03553	N	ADD	4697	0.991964	0.049733	0.899836	1.09353	-0.162233	0.871123	.
run1	9	21678902	9:21678902:A:G	A	G	N	G	A	A	1103	593	0.180541	0.180465	0.180683	1.06893	N	ADD	4697	0.997027	0.0638879	0.879681	1.13003	-0.0466066	0.962827	.
run1	9	21678973	9:21678973:A:G	A	G	N	G	A	A	1714	944	0.282947	0.280432	0.287629	1.03669	N	ADD	4697	0.970201	0.0553589	0.870442	1.08139	-0.546478	0.584738	.
run1	9	21679152	9:21679152:A:G	A	G	N	G	A	A	1664	916	0.274643	0.272251	0.279098	1.03923	N	ADD	4697	0.967902	0.0554499	0.868225	1.07902	-0.588366	0.556287	.
run1	9	21679188	9:21679188:G:C	G	C	N	C	G	G	1103	593	0.180541	0.180465	0.180683	1.06893	N	ADD	4697	0.997027	0.0638879	0.879681	1.13003	-0.0466066	0.962827	.
run1	9	21679189	9:21679189:T:C	T	C	N	C	T	T	1664	916	0.274643	0.272251	0.279098	1.03923	N	ADD	4697	0.967902	0.0554499	0.868225	1.07902	-0.588366	0.556287	.
run1	9	21679452	9:21679452:G:A	G	A	N	A	G	G	1088	585	0.178092	0.17801	0.178245	1.06694	N	ADD	4697	1.00252	0.0642302	0.883936	1.13702	0.0392104	0.968723	.
run1	9	21679503	9:21679503:CAGATATG:C	CAGATATG	C	N	C	CAGATATG	CAGATATG	1093	587	0.178838	0.178829	0.178854	1.06781	N	ADD	4697	1.00047	0.0641211	0.882318	1.13445	0.0073733	0.994117	.
run1	9	21679638	9:21679638:T:C	T	C	N	C	T	T	1661	915	0.274218	0.27176	0.278793	1.03617	N	ADD	4697	0.969938	0.055533	0.86991	1.08147	-0.549633	0.582571	.
run1	9	21679764	9:21679764:C:T	C	T	N	T	C	C	1658	915	0.273898	0.27127	0.278793	1.036	N	ADD	4697	0.968403	0.0555467	0.86851	1.07979	-0.578009	0.563258	.
run1	9	21680460	9:21680460:C:T	C	T	N	T	C	C	1658	916	0.274005	0.27127	0.279098	1.03677	N	ADD	4697	0.966565	0.0555234	0.866901	1.07769	-0.612481	0.54022	.
run1	9	21680669	9:21680669:G:GC	G	GC	N	GC	G	G	1309	696	0.213434	0.214169	0.212066	1.03048	N	ADD	4697	1.04738	0.0605069	0.930255	1.17926	0.765114	0.444204	.
run1	9	21681118	9:21681118:G:A	G	A	N	A	G	G	552	327	0.0935704	0.0903141	0.0996344	1.01977	N	ADD	4697	0.894767	0.0847581	0.757816	1.05647	-1.31187	0.189563	.
run1	9	21681671	9:21681671:A:G	A	G	N	G	A	A	552	327	0.0935704	0.0903141	0.0996344	1.01977	N	ADD	4697	0.894767	0.0847581	0.757816	1.05647	-1.31187	0.189563	.
run1	9	21682027	9:21682027:G:A	G	A	N	A	G	G	1087	586	0.178092	0.177847	0.17855	1.0684	N	ADD	4697	1.0004	0.0641712	0.882163	1.13447	0.00616168	0.995084	.
run1	9	21682141	9:21682141:A:C	A	C	N	C	A	A	1685	931	0.278476	0.275687	0.283668	1.04106	N	ADD	4697	0.961332	0.055178	0.862791	1.07113	-0.714703	0.474793	.
run1	9	21682260	9:21682260:G:C	G	C	N	C	G	G	1654	916	0.273579	0.270615	0.279098	1.03262	N	ADD	4697	0.96065	0.0560292	0.860742	1.07215	-0.716499	0.473683	.
run1	9	21682302	9:21682302:G:C	G	C	N	C	G	G	1084	582	0.177347	0.177356	0.177331	1.06752	N	ADD	4697	1.00326	0.0642884	0.884486	1.13798	0.0506277	0.959622	.
run1	9	21682759	9:21682759:A:G	A	G	N	G	A	A	1320	707	0.215776	0.215969	0.215417	1.03562	N	ADD	4697	1.04242	0.0600122	0.926748	1.17254	0.69232	0.488736	.
run1	9	21683198	9:21683198:C:A	C	A	N	A	C	C	564	332	0.09538	0.0922775	0.101158	1.02287	N	ADD	4697	0.899634	0.0838088	0.763357	1.06024	-1.262	0.206948	.
run1	9	21683289	9:21683289:C:A	C	A	N	A	C	C	1087	583	0.177773	0.177847	0.177636	1.06636	N	ADD	4697	1.00333	0.0642452	0.884623	1.13797	0.0517485	0.958729	.
run1	9	21683559	9:21683559:TG:T	TG	T	N	T	TG	TG	1088	586	0.178199	0.17801	0.17855	1.06665	N	ADD	4697	0.997913	0.0641778	0.879964	1.13167	-0.0325455	0.974037	.
run1	9	21683605	9:21683605:A:G	A	G	N	G	A	A	1652	918	0.273579	0.270288	0.279707	1.03905	N	ADD	4697	0.956891	0.0553862	0.858455	1.06661	-0.79561	0.426259	.
run1	9	21683608	9:21683608:T:C	T	C	N	C	T	T	1652	918	0.273579	0.270288	0.279707	1.03905	N	ADD	4697	0.956891	0.0553862	0.858455	1.06661	-0.79561	0.426259	.
run1	9	21683805	9:21683805:T:C	T	C	N	C	T	T	740	416	0.123057	0.121073	0.126752	1.01553	N	ADD	4697	0.915592	0.0756566	0.789411	1.06194	-1.16559	0.243781	.
run1	9	21683880	9:21683880:C:T	C	T	N	T	C	C	1652	915	0.27326	0.270288	0.278793	1.03889	N	ADD	4697	0.960246	0.0554228	0.861404	1.07043	-0.731927	0.464213	.
run1	9	21683998	9:21683998:T:A	T	A	N	A	T	T	1322	705	0.215776	0.216296	0.214808	1.02304	N	ADD	4697	1.04674	0.060381	0.929916	1.17825	0.75659	0.449296	.
run1	9	21684063	9:21684063:A:G	A	G	N	G	A	A	1663	922	0.275176	0.272088	0.280926	1.04092	N	ADD	4697	0.956516	0.0552384	0.858367	1.06589	-0.804837	0.420914	.
run1	9	21684433	9:21684433:G:C	G	C	N	C	G	G	1089	582	0.177879	0.178174	0.177331	1.06752	N	ADD	4697	1.00189	0.064207	0.883422	1.13625	0.0294439	0.976511	.
run1	9	21684689	9:21684689:C:T	C	T	N	T	C	C	1272	665	0.206195	0.208115	0.20262	1.0186	N	ADD	4697	0.993875	0.0621116	0.879959	1.12254	-0.0989155	0.921205	.
run1	9	21684722	9:21684722:G:A	G	A	N	A	G	G	1675	926	0.276879	0.274051	0.282145	1.04032	N	ADD	4697	0.965259	0.0553343	0.866051	1.07583	-0.638996	0.522826	.
run1	9	21685188	9:21685188:C:T	C	T	N	T	C	C	3032	1655	0.498935	0.496073	0.504266	1.0347	N	ADD	4697	0.993132	0.0498371	0.900711	1.09504	-0.13829	0.890011	.
run1	9	21685404	9:21685404:G:A	G	A	N	A	G	G	3022	1650	0.497339	0.494437	0.502742	1.0351	N	ADD	4697	0.997252	0.0496903	0.904708	1.09926	-0.0553767	0.955838	.
run1	9	21688238	9:21688238:A:C	A	C	N	C	A	A	1089	585	0.178199	0.178174	0.178245	1.06956	N	ADD	4697	0.996637	0.0641004	0.878972	1.13005	-0.052547	0.958093	.
run1	9	21688583	9:21688583:C:T	C	T	N	T	C	C	538	316	0.0909091	0.0880236	0.0962828	1.01335	N	ADD	4697	0.908619	0.0862172	0.76735	1.0759	-1.11149	0.266358	.
run1	9	21689448	9:21689448:A:G	A	G	N	G	A	A	536	313	0.0903768	0.0876963	0.0953687	1.01459	N	ADD	4697	0.9131	0.0865143	0.770685	1.08183	-1.05081	0.293344	.
run1	9	21689840	9:21689840:T:C	T	C	N	C	T	T	1095	590	0.17937	0.179156	0.179768	1.06925	N	ADD	4697	0.994644	0.0639624	0.877451	1.12749	-0.0839617	0.933087	.
run1	9	21690261	9:21690261:T:C	T	C	N	C	T	T	1327	699	0.21567	0.217114	0.21298	1.03087	N	ADD	4697	1.06609	0.0602878	0.947272	1.1998	1.06146	0.28848	.
run1	9	21690646	9:21690646:G:A	G	A	N	A	G	G	557	331	0.0945284	0.0911322	0.100853	1.01997	N	ADD	4697	0.881062	0.0843809	0.74676	1.03952	-1.50066	0.133442	.
run1	9	21690958	9:21690958:T:G	T	G	N	G	T	T	744	423	0.124228	0.121728	0.128885	1.02253	N	ADD	4697	0.910723	0.0749546	0.786294	1.05484	-1.24764	0.212163	.
run1	9	21691376	9:21691376:G:C	G	C	N	C	G	G	1111	594	0.181499	0.181774	0.180987	1.07635	N	ADD	4697	0.998551	0.0637635	0.881241	1.13148	-0.0227352	0.981861	.
run1	9	21691392	9:21691392:C:T	C	T	N	T	C	C	1301	687	0.211624	0.21286	0.209324	1.034	N	ADD	4697	1.06688	0.0606787	0.947248	1.20161	1.06683	0.286048	.
run1	9	21691467	9:21691467:A:T	A	T	N	A	T	T	968	482	0.154354	0.158377	0.146862	1.00994	N	ADD	4697	1.08466	0.0698816	0.945824	1.24388	1.16292	0.244863	.
run1	9	21691988	9:21691988:G:A	G	A	N	A	G	G	550	318	0.0923994	0.0899869	0.0968921	1.01244	N	ADD	4697	0.918696	0.0857512	0.77657	1.08683	-0.988904	0.32271	.
run1	9	21692017	9:21692017:G:A	G	A	N	G	A	A	2711	1435	0.441346	0.443554	0.437233	1.04066	N	ADD	4697	0.993017	0.049784	0.9007	1.0948	-0.14076	0.88806	.
run1	9	21693409	9:21693409:C:A	C	A	N	A	C	C	1598	842	0.25974	0.261453	0.256551	1.03335	N	ADD	4697	1.07077	0.0564318	0.958652	1.196	1.21168	0.225635	.
run1	9	21693769	9:21693769:T:C	T	C	N	C	T	T	1072	586	0.176496	0.175393	0.17855	1.06985	N	ADD	4697	0.964324	0.0644913	0.849822	1.09425	-0.563297	0.573233	.
run1	9	21693816	9:21693816:G:A	G	A	N	G	A	A	2775	1472	0.452097	0.454025	0.448507	1.04811	N	ADD	4697	0.993786	0.0494694	0.901954	1.09497	-0.126003	0.899729	.
run1	9	21693893	9:21693893:T:G	T	G	N	T	G	G	2767	1464	0.450394	0.452716	0.446069	1.04919	N	ADD	4697	0.998305	0.0494412	0.906106	1.09989	-0.0343107	0.972629	.
run1	9	21694039	9:21694039:C:T	C	T	N	C	T	T	2768	1468	0.450926	0.45288	0.447288	1.0481	N	ADD	4697	0.994773	0.0494658	0.902856	1.09605	-0.10595	0.915622	.
run1	9	21694602	9:21694602:T:C	T	C	N	T	C	C	2766	1467	0.450607	0.452552	0.446984	1.04755	N	ADD	4697	0.992996	0.0494936	0.901194	1.09415	-0.142012	0.887071	.
run1	9	21694611	9:21694611:AG:A	AG	A	N	A	AG	AG	339	181	0.0553545	0.0554647	0.0551493	1.00247	N	ADD	4697	0.97643	0.109572	0.787722	1.21034	-0.21769	0.827671	.
run1	9	21694664	9:21694664:C:T	C	T	N	C	T	T	2768	1467	0.45082	0.45288	0.446984	1.04849	N	ADD	4697	0.995194	0.0494595	0.903249	1.0965	-0.0974072	0.922403	.
run1	9	21695460	9:21695460:T:C	T	C	N	T	C	C	3051	1606	0.495742	0.499182	0.489336	1.06189	N	ADD	4697	0.986636	0.0489354	0.896402	1.08595	-0.274942	0.78336	.
run1	9	21695893	9:21695893:A:G	A	G	N	A	G	G	3052	1608	0.496061	0.499346	0.489945	1.06062	N	ADD	4697	0.985102	0.0489932	0.894907	1.08439	-0.306369	0.759324	.
run1	9	21696288	9:21696288:C:T	C	T	N	T	C	C	777	442	0.129764	0.127127	0.134674	1.08278	N	ADD	4697	0.97439	0.0731805	0.844193	1.12467	-0.354513	0.722955	.
run1	9	21697583	9:21697583:G:A	G	A	N	A	G	G	607	344	0.101235	0.0993128	0.104814	1.01372	N	ADD	4697	0.959465	0.0823224	0.8165	1.12746	-0.502653	0.615208	.
run1	9	21697689	9:21697689:G:A	G	A	N	G	A	A	3060	1618	0.497977	0.500654	0.492992	1.06322	N	ADD	4697	0.977011	0.0489875	0.887567	1.07547	-0.474754	0.634963	.
run1	9	21697699	9:21697699:G:A	G	A	N	G	A	A	3059	1618	0.497871	0.500491	0.492992	1.06364	N	ADD	4697	0.976686	0.0489814	0.887282	1.0751	-0.481622	0.630074	.
run1	9	21697805	9:21697805:C:T	C	T	N	C	T	T	3060	1618	0.497977	0.500654	0.492992	1.06322	N	ADD	4697	0.977011	0.0489875	0.887567	1.07547	-0.474754	0.634963	.
run1	9	21698087	9:21698087:T:C	T	C	N	C	T	T	1627	833	0.261869	0.266198	0.253809	1.02522	N	ADD	4697	1.10475	0.0567314	0.988492	1.23468	1.75594	0.0790988	.
run1	9	21698355	9:21698355:G:T	G	T	N	T	G	G	2978	1624	0.489887	0.487238	0.49482	1.05859	N	ADD	4697	1.01659	0.0491037	0.923309	1.11929	0.334998	0.737626	.
run1	9	21698402	9:21698402:T:C	T	C	N	C	T	T	3035	1656	0.499361	0.496564	0.50457	1.06621	N	ADD	4697	1.02074	0.0489308	0.9274	1.12348	0.419618	0.674765	.
run1	9	21698613	9:21698613:C:T	C	T	N	T	C	C	2544	1417	0.421652	0.41623	0.431749	1.05231	N	ADD	4697	0.976713	0.0500049	0.885529	1.07729	-0.471201	0.637497	.
run1	9	21698615	9:21698615:T:A	T	A	N	A	T	T	2544	1417	0.421652	0.41623	0.431749	1.05231	N	ADD	4697	0.976713	0.0500049	0.885529	1.07729	-0.471201	0.637497	.
run1	9	21698744	9:21698744:T:TG	T	TG	N	T	TG	TG	2728	1437	0.443368	0.446335	0.437843	1.02388	N	ADD	4697	1.03405	0.0501461	0.937253	1.14084	0.667696	0.504327	.
run1	9	21698955	9:21698955:C:CTGTT	C	CTGTT	N	CTGTT	C	C	3029	1661	0.499255	0.495582	0.506094	1.06493	N	ADD	4697	1.01283	0.0489037	0.920256	1.11471	0.260643	0.794367	.
run1	9	21699406	9:21699406:G:A	G	A	N	G	A	A	3059	1616	0.497658	0.500491	0.492383	1.06364	N	ADD	4697	0.979806	0.0489836	0.890113	1.07854	-0.41649	0.677051	.
run1	9	21699444	9:21699444:C:T	C	T	N	C	T	T	3060	1618	0.497977	0.500654	0.492992	1.06322	N	ADD	4697	0.977011	0.0489875	0.887567	1.07547	-0.474754	0.634963	.
run1	9	21699618	9:21699618:T:TA	T	TA	N	T	TA	TA	3067	1628	0.499787	0.5018	0.496039	1.06195	N	ADD	4697	0.972448	0.0489008	0.883572	1.07026	-0.571336	0.567772	.
run1	9	21700172	9:21700172:A:G	A	G	N	G	A	A	3040	1654	0.499681	0.497382	0.503961	1.06323	N	ADD	4697	1.0274	0.0488868	0.933528	1.13071	0.552956	0.580293	.
run1	9	21700259	9:21700259:G:A	G	A	N	A	G	G	723	418	0.121461	0.118292	0.127361	1.09119	N	ADD	4697	0.953698	0.0753226	0.822803	1.10542	-0.629402	0.529086	.
run1	9	21700409	9:21700409:A:G	A	G	N	A	G	G	3060	1618	0.497977	0.500654	0.492992	1.06322	N	ADD	4697	0.977011	0.0489875	0.887567	1.07547	-0.474754	0.634963	.
run1	9	21700496	9:21700496:T:C	T	C	N	C	T	T	728	424	0.122631	0.11911	0.12919	1.09372	N	ADD	4697	0.949801	0.0749709	0.820006	1.10014	-0.686975	0.492098	.
run1	9	21700530	9:21700530:C:G	C	G	N	G	C	C	3040	1654	0.499681	0.497382	0.503961	1.06323	N	ADD	4697	1.0274	0.0488868	0.933528	1.13071	0.552956	0.580293	.
run1	9	21700795	9:21700795:G:A	G	A	N	G	A	A	3033	1602	0.4934	0.496237	0.488117	1.0669	N	ADD	4697	0.978876	0.048973	0.889287	1.07749	-0.435958	0.662867	.
run1	9	21700927	9:21700927:A:G	A	G	N	A	G	G	3072	1627	0.500213	0.502618	0.495734	1.06621	N	ADD	4697	0.975606	0.0488062	0.886606	1.07354	-0.506018	0.612844	.
run1	9	21700932	9:21700932:G:A	G	A	N	G	A	A	3072	1627	0.500213	0.502618	0.495734	1.06621	N	ADD	4697	0.975606	0.0488062	0.886606	1.07354	-0.506018	0.612844	.
run1	9	21701005	9:21701005:T:G	T	G	N	T	G	G	3072	1624	0.499894	0.502618	0.49482	1.06579	N	ADD	4697	0.979504	0.0488141	0.890134	1.07785	-0.424241	0.67139	.
run1	9	21701432	9:21701432:T:C	T	C	N	T	C	C	3073	1627	0.500319	0.502781	0.495734	1.06579	N	ADD	4697	0.975922	0.048814	0.886879	1.0739	-0.499303	0.617566	.
run1	9	21701451	9:21701451:A:T	A	T	N	A	T	T	3073	1627	0.500319	0.502781	0.495734	1.06579	N	ADD	4697	0.975922	0.048814	0.886879	1.0739	-0.499303	0.617566	.
run1	9	21701534	9:21701534:C:A	C	A	N	A	C	C	2289	1220	0.373536	0.374509	0.371725	1.04879	N	ADD	4697	1.04937	0.0507953	0.94993	1.15922	0.948704	0.342771	.
run1	9	21701639	9:21701639:A:G	A	G	N	A	G	G	3073	1626	0.500213	0.502781	0.49543	1.06536	N	ADD	4697	0.977027	0.0488293	0.887857	1.07515	-0.475962	0.634101	.
run1	9	21701674	9:21701674:G:A	G	A	N	G	A	A	3073	1626	0.500213	0.502781	0.49543	1.06536	N	ADD	4697	0.977027	0.0488293	0.887857	1.07515	-0.475962	0.634101	.
run1	9	21701942	9:21701942:T:G	T	G	N	G	T	T	1666	860	0.268895	0.272579	0.262035	1.02966	N	ADD	4697	1.09126	0.0559414	0.977934	1.21771	1.5611	0.1185	.
run1	9	21702122	9:21702122:T:C	T	C	N	C	T	T	739	436	0.12508	0.12091	0.132846	1.09439	N	ADD	4697	0.933147	0.0741146	0.806982	1.07904	-0.933584	0.350518	.
run1	9	21702286	9:21702286:A:AT	A	AT	N	AT	A	A	3025	1642	0.496806	0.494928	0.500305	1.06277	N	ADD	4697	1.03599	0.0488196	0.941458	1.14002	0.724275	0.468897	.
run1	9	21702293	9:21702293:G:C	G	C	N	G	C	C	3033	1603	0.493506	0.496237	0.488422	1.06648	N	ADD	4697	0.97808	0.0489747	0.888561	1.07662	-0.452559	0.650867	.
run1	9	21702751	9:21702751:CA:C	CA	C	N	CA	C	C	3024	1597	0.49191	0.494764	0.486594	1.06852	N	ADD	4697	0.982043	0.0488956	0.892299	1.08081	-0.370589	0.710943	.
run1	9	21703051	9:21703051:C:G	C	G	N	G	C	C	740	437	0.125293	0.121073	0.133151	1.0957	N	ADD	4697	0.932528	0.0740275	0.806584	1.07814	-0.943651	0.345348	.
run1	9	21703289	9:21703289:C:T	C	T	N	T	C	C	2309	1228	0.376517	0.377781	0.374162	1.04728	N	ADD	4697	1.05618	0.0508352	0.956023	1.16684	1.07527	0.282255	.
run1	9	21703817	9:21703817:A:T	A	T	N	T	A	A	604	341	0.100596	0.098822	0.1039	1.01287	N	ADD	4697	0.969553	0.0825683	0.824687	1.13987	-0.374475	0.708051	.
run1	9	21703860	9:21703860:T:C	T	C	N	C	T	T	1668	860	0.269108	0.272906	0.262035	1.02906	N	ADD	4697	1.09098	0.0559253	0.977714	1.21736	1.55697	0.119478	.
run1	9	21703947	9:21703947:T:C	T	C	N	C	T	T	745	438	0.125931	0.121891	0.133455	1.0919	N	ADD	4697	0.936058	0.0740629	0.809581	1.08229	-0.892191	0.372291	.
run1	9	21704021	9:21704021:A:G	A	G	N	A	G	G	3058	1615	0.497445	0.500327	0.492078	1.06534	N	ADD	4697	0.978962	0.0488247	0.889623	1.07727	-0.435491	0.663206	.
run1	9	21704498	9:21704498:A:G	A	G	N	G	A	A	745	438	0.125931	0.121891	0.133455	1.0919	N	ADD	4697	0.936058	0.0740629	0.809581	1.08229	-0.892191	0.372291	.
run1	9	21704873	9:21704873:T:C	T	C	N	C	T	T	2309	1228	0.376517	0.377781	0.374162	1.04728	N	ADD	4697	1.05618	0.0508352	0.956023	1.16684	1.07527	0.282255	.
run1	9	21704911	9:21704911:C:G	C	G	N	G	C	C	2300	1225	0.37524	0.376309	0.373248	1.04781	N	ADD	4697	1.05263	0.050838	0.952805	1.16292	1.009	0.312976	.
run1	9	21704999	9:21704999:G:A	G	A	N	A	G	G	1678	867	0.270918	0.274542	0.264168	1.0283	N	ADD	4697	1.08642	0.0558299	0.973808	1.21204	1.48458	0.137656	.
run1	9	21705014	9:21705014:T:G	T	G	N	G	T	T	2309	1228	0.376517	0.377781	0.374162	1.04728	N	ADD	4697	1.05618	0.0508352	0.956023	1.16684	1.07527	0.282255	.
run1	9	21705287	9:21705287:A:C	A	C	N	C	A	A	745	438	0.125931	0.121891	0.133455	1.0919	N	ADD	4697	0.936058	0.0740629	0.809581	1.08229	-0.892191	0.372291	.
run1	9	21705420	9:21705420:T:C	T	C	N	C	T	T	2305	1227	0.375985	0.377127	0.373857	1.04538	N	ADD	4697	1.05486	0.0508728	0.954753	1.16546	1.0498	0.293812	.
run1	9	21705424	9:21705424:A:C	A	C	N	C	A	A	1663	858	0.268363	0.272088	0.261426	1.02898	N	ADD	4697	1.09116	0.0559746	0.977783	1.21768	1.55858	0.119097	.
run1	9	21705491	9:21705491:G:C	G	C	N	C	G	G	738	432	0.124548	0.120746	0.131627	1.09009	N	ADD	4697	0.937592	0.0743589	0.810438	1.0847	-0.866606	0.386158	.
run1	9	21705600	9:21705600:T:C	T	C	N	C	T	T	2309	1228	0.376517	0.377781	0.374162	1.04728	N	ADD	4697	1.05618	0.0508352	0.956023	1.16684	1.07527	0.282255	.
run1	9	21706115	9:21706115:C:G	C	G	N	G	C	C	1667	860	0.269001	0.272742	0.262035	1.02936	N	ADD	4697	1.09054	0.0559236	0.977325	1.21687	1.54984	0.12118	.
run1	9	21706121	9:21706121:G:A	G	A	N	A	G	G	2300	1225	0.37524	0.376309	0.373248	1.04781	N	ADD	4697	1.05263	0.050838	0.952805	1.16292	1.009	0.312976	.
run1	9	21706283	9:21706283:T:G	T	G	N	G	T	T	2309	1228	0.376517	0.377781	0.374162	1.04728	N	ADD	4697	1.05618	0.0508352	0.956023	1.16684	1.07527	0.282255	.
run1	9	21706500	9:21706500:A:G	A	G	N	G	A	A	2311	1229	0.376836	0.378109	0.374467	1.04714	N	ADD	4697	1.05674	0.0508205	0.956554	1.16742	1.08594	0.277505	.
run1	9	21706519	9:21706519:G:A	G	A	N	A	G	G	2343	1247	0.382159	0.383344	0.379951	1.04601	N	ADD	4697	1.04858	0.0506169	0.949544	1.15794	0.93711	0.348702	.
run1	9	21706571	9:21706571:A:G	A	G	N	G	A	A	1672	861	0.26964	0.27356	0.26234	1.02757	N	ADD	4697	1.09692	0.0559847	0.982927	1.22414	1.65237	0.0984599	.
run1	9	21706795	9:21706795:G:C	G	C	N	C	G	G	2309	1228	0.376517	0.377781	0.374162	1.04728	N	ADD	4697	1.05618	0.0508352	0.956023	1.16684	1.07527	0.282255	.
run1	9	21707372	9:21707372:C:T	C	T	N	C	T	T	3060	1618	0.497977	0.500654	0.492992	1.06577	N	ADD	4697	0.978695	0.0488017	0.889421	1.07693	-0.441281	0.659009	.
run1	9	21707492	9:21707492:C:T	C	T	N	C	T	T	3060	1618	0.497977	0.500654	0.492992	1.06577	N	ADD	4697	0.978695	0.0488017	0.889421	1.07693	-0.441281	0.659009	.
run1	9	21708049	9:21708049:G:A	G	A	N	A	G	G	306	181	0.0518416	0.0500654	0.0551493	1.01029	N	ADD	4697	0.946307	0.111026	0.761249	1.17635	-0.49708	0.619133	.
run1	9	21708783	9:21708783:G:T	G	T	N	T	G	G	601	341	0.100277	0.0983312	0.1039	1.0089	N	ADD	4697	0.966478	0.0828688	0.821588	1.13692	-0.411453	0.68074	.
run1	9	21708883	9:21708883:T:A	T	A	N	A	T	T	1673	860	0.26964	0.273724	0.262035	1.02757	N	ADD	4697	1.09991	0.0560046	0.985565	1.22752	1.70033	0.0890689	.
run1	9	21709515	9:21709515:GA:G	GA	G	N	GA	G	G	2972	1575	0.484032	0.486257	0.47989	1.06611	N	ADD	4697	0.974849	0.0490636	0.885471	1.07325	-0.519185	0.603632	.
run1	9	21709997	9:21709997:C:T	C	T	N	C	T	T	2994	1591	0.488077	0.489856	0.484765	1.06312	N	ADD	4697	0.974636	0.0488249	0.885692	1.07251	-0.526186	0.598759	.
run1	9	21710108	9:21710108:T:TG	T	TG	N	T	TG	TG	2994	1591	0.488077	0.489856	0.484765	1.06312	N	ADD	4697	0.974636	0.0488249	0.885692	1.07251	-0.526186	0.598759	.
run1	9	21710215	9:21710215:C:T	C	T	N	C	T	T	2994	1591	0.488077	0.489856	0.484765	1.06312	N	ADD	4697	0.974636	0.0488249	0.885692	1.07251	-0.526186	0.598759	.
run1	9	21711020	9:21711020:GT:G	GT	G	N	G	GT	GT	2218	1174	0.361082	0.362893	0.357709	1.04578	N	ADD	4697	1.0512	0.0514104	0.950444	1.16265	0.971322	0.331388	.
run1	9	21711062	9:21711062:G:T	G	T	N	G	T	T	2994	1591	0.488077	0.489856	0.484765	1.06312	N	ADD	4697	0.974636	0.0488249	0.885692	1.07251	-0.526186	0.598759	.
run1	9	21711125	9:21711125:C:T	C	T	N	C	T	T	2994	1591	0.488077	0.489856	0.484765	1.06312	N	ADD	4697	0.974636	0.0488249	0.885692	1.07251	-0.526186	0.598759	.
run1	9	21711637	9:21711637:A:G	A	G	N	A	G	G	2945	1553	0.478816	0.481839	0.473187	1.06752	N	ADD	4697	0.98842	0.0489422	0.898011	1.08793	-0.237991	0.811888	.
run1	9	21711647	9:21711647:C:A	C	A	N	C	A	A	2990	1588	0.487332	0.489202	0.483851	1.06263	N	ADD	4697	0.975499	0.048834	0.886461	1.07348	-0.507964	0.611479	.
run1	9	21711675	9:21711675:G:A	G	A	N	G	A	A	2990	1588	0.487332	0.489202	0.483851	1.06263	N	ADD	4697	0.975499	0.048834	0.886461	1.07348	-0.507964	0.611479	.
run1	9	21711735	9:21711735:C:G	C	G	N	C	G	G	2994	1591	0.488077	0.489856	0.484765	1.06312	N	ADD	4697	0.974636	0.0488249	0.885692	1.07251	-0.526186	0.598759	.
run1	9	21711788	9:21711788:A:C	A	C	N	A	C	C	2994	1591	0.488077	0.489856	0.484765	1.06312	N	ADD	4697	0.974636	0.0488249	0.885692	1.07251	-0.526186	0.598759	.
run1	9	21711789	9:21711789:A:C	A	C	N	A	C	C	2993	1589	0.487758	0.489692	0.484156	1.06352	N	ADD	4697	0.977178	0.0488157	0.888018	1.07529	-0.472931	0.636262	.
run1	9	21711801	9:21711801:G:A	G	A	N	G	A	A	2993	1589	0.487758	0.489692	0.484156	1.06352	N	ADD	4697	0.976449	0.0488123	0.887361	1.07448	-0.488254	0.62537	.
run1	9	21711815	9:21711815:C:G	C	G	N	C	G	G	2993	1589	0.487758	0.489692	0.484156	1.06352	N	ADD	4697	0.976449	0.0488123	0.887361	1.07448	-0.488254	0.62537	.
run1	9	21712193	9:21712193:C:T	C	T	N	C	T	T	3010	1596	0.490313	0.492474	0.486289	1.06288	N	ADD	4697	0.975539	0.0488273	0.886508	1.07351	-0.507204	0.612012	.
run1	9	21713768	9:21713768:G:T	G	T	N	T	G	G	635	355	0.105386	0.103894	0.108166	1.00866	N	ADD	4697	0.978339	0.0813471	0.834155	1.14745	-0.269203	0.787773	.
run1	9	21714920	9:21714920:T:C	T	C	N	C	T	T	2706	1469	0.444433	0.442736	0.447593	1.0554	N	ADD	4697	1.02005	0.0497311	0.925315	1.12448	0.399149	0.689783	.
run1	9	21715201	9:21715201:A:G	A	G	N	G	A	A	2706	1468	0.444326	0.442736	0.447288	1.05492	N	ADD	4697	1.02127	0.0497659	0.926362	1.12591	0.422971	0.672316	.
run1	9	21715557	9:21715557:C:A	C	A	N	A	C	C	1182	678	0.197999	0.19339	0.206581	1.02261	N	ADD	4697	0.929019	0.0624101	0.822055	1.0499	-1.17971	0.238114	.
run1	9	21715620	9:21715620:G:T	G	T	N	T	G	G	1171	670	0.195976	0.19159	0.204144	1.01973	N	ADD	4697	0.932568	0.062665	0.824783	1.05444	-1.11407	0.265249	.
run1	9	21715801	9:21715801:T:G	T	G	N	G	T	T	2701	1466	0.443581	0.441918	0.446679	1.05503	N	ADD	4697	1.02102	0.0497565	0.926149	1.12561	0.418047	0.675913	.
run1	9	21715890	9:21715890:G:C	G	C	N	C	G	G	2701	1466	0.443581	0.441918	0.446679	1.05503	N	ADD	4697	1.02102	0.0497565	0.926149	1.12561	0.418047	0.675913	.
run1	9	21716887	9:21716887:T:A	T	A	N	A	T	T	2684	1459	0.441026	0.439136	0.444546	1.05304	N	ADD	4697	1.01621	0.0497595	0.921782	1.12031	0.323151	0.746581	.
run1	9	21716997	9:21716997:A:G	A	G	N	G	A	A	2701	1469	0.4439	0.441918	0.447593	1.05474	N	ADD	4697	1.01742	0.0497659	0.922866	1.12166	0.346992	0.728597	.
run1	9	21717153	9:21717153:C:CCAAATCTAACAG	C	CCAAATCTAACAG	N	CCAAATCTAACAG	C	C	1517	779	0.244411	0.2482	0.237355	1.0074	N	ADD	4697	1.11293	0.0583041	0.992745	1.24766	1.83508	0.0664933	.
run1	9	21717395	9:21717395:A:T	A	T	N	T	A	A	2762	1494	0.453055	0.451898	0.45521	1.04545	N	ADD	4697	1.03493	0.0499431	0.938425	1.14136	0.687475	0.491783	.
run1	9	21717441	9:21717441:A:G	A	G	N	G	A	A	2761	1493	0.452842	0.451734	0.454906	1.04623	N	ADD	4697	1.03529	0.0499262	0.938782	1.14172	0.694662	0.487267	.
run1	9	21717509	9:21717509:A:G	A	G	N	G	A	A	2763	1494	0.453162	0.452062	0.45521	1.04592	N	ADD	4697	1.03545	0.0499317	0.93892	1.14191	0.697749	0.485334	.
run1	9	21717599	9:21717599:A:G	A	G	N	G	A	A	2762	1494	0.453055	0.451898	0.45521	1.04545	N	ADD	4697	1.03493	0.0499431	0.938425	1.14136	0.687475	0.491783	.
run1	9	21717884	9:21717884:A:G	A	G	N	G	A	A	2762	1494	0.453055	0.451898	0.45521	1.04545	N	ADD	4697	1.03493	0.0499431	0.938425	1.14136	0.687475	0.491783	.
run1	9	21718193	9:21718193:T:C	T	C	N	C	T	T	2762	1494	0.453055	0.451898	0.45521	1.04545	N	ADD	4697	1.03493	0.0499431	0.938425	1.14136	0.687475	0.491783	.
run1	9	21718297	9:21718297:T:G	T	G	N	G	T	T	2762	1494	0.453055	0.451898	0.45521	1.04545	N	ADD	4697	1.03493	0.0499431	0.938425	1.14136	0.687475	0.491783	.
run1	9	21718458	9:21718458:C:T	C	T	N	T	C	C	658	368	0.109219	0.107657	0.112127	1.01088	N	ADD	4697	0.968632	0.0799171	0.828196	1.13288	-0.398799	0.690041	.
run1	9	21718479	9:21718479:A:G	A	G	N	G	A	A	2762	1494	0.453055	0.451898	0.45521	1.04545	N	ADD	4697	1.03493	0.0499431	0.938425	1.14136	0.687475	0.491783	.
run1	9	21718639	9:21718639:A:T	A	T	N	T	A	A	2764	1494	0.453268	0.452225	0.45521	1.04553	N	ADD	4697	1.036	0.0499553	0.939369	1.14256	0.707912	0.479	.
run1	9	21718655	9:21718655:T:A	T	A	N	A	T	T	2763	1494	0.453162	0.452062	0.45521	1.04592	N	ADD	4697	1.03517	0.049937	0.938652	1.14161	0.692151	0.488842	.
run1	9	21719279	9:21719279:G:A	G	A	N	A	G	G	1541	797	0.248882	0.252127	0.24284	1.00462	N	ADD	4697	1.11469	0.0580486	0.994819	1.24901	1.87047	0.061418	.
run1	9	21719375	9:21719375:G:A	G	A	N	A	G	G	2762	1494	0.453055	0.451898	0.45521	1.04545	N	ADD	4697	1.03493	0.0499431	0.938425	1.14136	0.687475	0.491783	.
run1	9	21719507	9:21719507:T:C	T	C	N	C	T	T	2762	1494	0.453055	0.451898	0.45521	1.04545	N	ADD	4697	1.03493	0.0499431	0.938425	1.14136	0.687475	0.491783	.
run1	9	21719872	9:21719872:G:C	G	C	N	C	G	G	2762	1494	0.453055	0.451898	0.45521	1.04545	N	ADD	4697	1.03493	0.0499431	0.938425	1.14136	0.687475	0.491783	.
run1	9	21719996	9:21719996:A:C	A	C	N	C	A	A	2762	1495	0.453162	0.451898	0.455515	1.04506	N	ADD	4697	1.03322	0.0499534	0.936859	1.1395	0.654307	0.512914	.
run1	9	21720108	9:21720108:C:A	C	A	N	A	C	C	2762	1494	0.453055	0.451898	0.45521	1.04545	N	ADD	4697	1.03493	0.0499431	0.938425	1.14136	0.687475	0.491783	.
run1	9	21720225	9:21720225:C:G	C	G	N	G	C	C	2762	1494	0.453055	0.451898	0.45521	1.04545	N	ADD	4697	1.03493	0.0499431	0.938425	1.14136	0.687475	0.491783	.
run1	9	21720481	9:21720481:G:T	G	T	N	T	G	G	2762	1494	0.453055	0.451898	0.45521	1.04545	N	ADD	4697	1.03493	0.0499431	0.938425	1.14136	0.687475	0.491783	.
run1	9	21720826	9:21720826:T:C	T	C	N	C	T	T	2755	1491	0.451991	0.450753	0.454296	1.0442	N	ADD	4697	1.03187	0.0499752	0.935588	1.13805	0.627702	0.530199	.
run1	9	21720921	9:21720921:G:A	G	A	N	A	G	G	2763	1495	0.453268	0.452062	0.455515	1.04467	N	ADD	4697	1.03405	0.0499717	0.937575	1.14045	0.670061	0.502819	.
run1	9	21721061	9:21721061:T:A	T	A	N	A	T	T	1177	677	0.19736	0.192572	0.206277	1.02291	N	ADD	4697	0.92581	0.06247	0.81912	1.0464	-1.23397	0.217214	.
run1	9	21721248	9:21721248:G:T	G	T	N	T	G	G	2762	1494	0.453055	0.451898	0.45521	1.04545	N	ADD	4697	1.03493	0.0499431	0.938425	1.14136	0.687475	0.491783	.
run1	9	21721455	9:21721455:A:G	A	G	N	G	A	A	2760	1494	0.452842	0.451571	0.45521	1.04365	N	ADD	4697	1.03228	0.0499715	0.935968	1.1385	0.635727	0.524954	.
run1	9	21721585	9:21721585:C:A	C	A	N	A	C	C	2762	1494	0.453055	0.451898	0.45521	1.04545	N	ADD	4697	1.03493	0.0499431	0.938425	1.14136	0.687475	0.491783	.
run1	9	21721615	9:21721615:A:G	A	G	N	G	A	A	1177	677	0.19736	0.192572	0.206277	1.02291	N	ADD	4697	0.92581	0.06247	0.81912	1.0464	-1.23397	0.217214	.
run1	9	21721714	9:21721714:G:A	G	A	N	A	G	G	2762	1494	0.453055	0.451898	0.45521	1.04545	N	ADD	4697	1.03493	0.0499431	0.938425	1.14136	0.687475	0.491783	.
run1	9	21721939	9:21721939:G:T	G	T	N	T	G	G	1546	798	0.249521	0.252945	0.243144	1.00519	N	ADD	4697	1.11709	0.0580132	0.997031	1.25161	1.90871	0.0563	.
run1	9	21722079	9:21722079:CA:C	CA	C	N	C	CA	CA	2763	1494	0.453162	0.452062	0.45521	1.04506	N	ADD	4697	1.03576	0.0499614	0.939143	1.14232	0.703237	0.481908	.
run1	9	21722195	9:21722195:G:A	G	A	N	A	G	G	1545	798	0.249415	0.252781	0.243144	1.00433	N	ADD	4697	1.1166	0.0580357	0.996546	1.25112	1.90035	0.0573866	.
run1	9	21722394	9:21722394:G:GTTAA	G	GTTAA	N	GTTAA	G	G	2762	1494	0.453055	0.451898	0.45521	1.04545	N	ADD	4697	1.03493	0.0499431	0.938425	1.14136	0.687475	0.491783	.
run1	9	21722453	9:21722453:T:C	T	C	N	C	T	T	2762	1494	0.453055	0.451898	0.45521	1.04545	N	ADD	4697	1.03493	0.0499431	0.938425	1.14136	0.687475	0.491783	.
run1	9	21722521	9:21722521:T:C	T	C	N	C	T	T	2762	1494	0.453055	0.451898	0.45521	1.04545	N	ADD	4697	1.03493	0.0499431	0.938425	1.14136	0.687475	0.491783	.
run1	9	21722562	9:21722562:T:C	T	C	N	C	T	T	2762	1494	0.453055	0.451898	0.45521	1.04545	N	ADD	4697	1.03493	0.0499431	0.938425	1.14136	0.687475	0.491783	.
run1	9	21723055	9:21723055:T:C	T	C	N	C	T	T	2808	1520	0.46072	0.459424	0.463132	1.02571	N	ADD	4697	1.02523	0.0505683	0.928487	1.13204	0.492658	0.622254	.
run1	9	21723265	9:21723265:T:TA	T	TA	N	TA	T	T	2806	1516	0.460081	0.459097	0.461913	1.02551	N	ADD	4697	1.03232	0.0505568	0.934929	1.13985	0.629083	0.529295	.
run1	9	21723276	9:21723276:T:G	T	G	N	G	T	T	1143	658	0.191718	0.187009	0.200488	1.01423	N	ADD	4697	0.926838	0.063425	0.818496	1.04952	-1.1979	0.230957	.
run1	9	21723301	9:21723301:G:C	G	C	N	C	G	G	1610	833	0.26006	0.263416	0.253809	0.961649	N	ADD	4697	1.10431	0.0584273	0.984825	1.2383	1.69825	0.0894605	.
run1	9	21723709	9:21723709:T:C	T	C	N	C	T	T	2808	1520	0.46072	0.459424	0.463132	1.02571	N	ADD	4697	1.02523	0.0505683	0.928487	1.13204	0.492658	0.622254	.
run1	9	21724897	9:21724897:G:A	G	A	N	A	G	G	1143	658	0.191718	0.187009	0.200488	1.01423	N	ADD	4697	0.926838	0.063425	0.818496	1.04952	-1.1979	0.230957	.
run1	9	21725149	9:21725149:G:A	G	A	N	A	G	G	2807	1520	0.460613	0.45926	0.463132	1.0261	N	ADD	4697	1.02448	0.0505594	0.927826	1.1312	0.478325	0.632419	.
run1	9	21725261	9:21725261:C:G	C	G	N	G	C	C	2806	1520	0.460507	0.459097	0.463132	1.02564	N	ADD	4697	1.02438	0.0505625	0.92773	1.1311	0.476373	0.633809	.
run1	9	21725310	9:21725310:GA:G	GA	G	N	G	GA	GA	2010	1075	0.328401	0.328861	0.327544	1.00332	N	ADD	4697	1.04421	0.0537476	0.939806	1.16021	0.804902	0.420876	.
run1	9	21725335	9:21725335:G:C	G	C	N	C	G	G	1628	847	0.263466	0.266361	0.258074	0.967043	N	ADD	4697	1.096	0.0579831	0.978259	1.2279	1.58088	0.113906	.
run1	9	21725430	9:21725430:G:T	G	T	N	T	G	G	2792	1514	0.458378	0.456806	0.461304	1.02668	N	ADD	4697	1.02341	0.0504737	0.927012	1.12983	0.458422	0.646649	.
run1	9	21725512	9:21725512:C:G	C	G	N	G	C	C	2806	1520	0.460507	0.459097	0.463132	1.02564	N	ADD	4697	1.02438	0.0505625	0.92773	1.1311	0.476373	0.633809	.
run1	9	21725649	9:21725649:A:G	A	G	N	G	A	A	2806	1520	0.460507	0.459097	0.463132	1.02564	N	ADD	4697	1.02438	0.0505625	0.92773	1.1311	0.476373	0.633809	.
run1	9	21725765	9:21725765:C:G	C	G	N	G	C	C	2806	1520	0.460507	0.459097	0.463132	1.02564	N	ADD	4697	1.02438	0.0505625	0.92773	1.1311	0.476373	0.633809	.
run1	9	21725962	9:21725962:T:C	T	C	N	C	T	T	2802	1517	0.459762	0.458442	0.462218	1.02498	N	ADD	4697	1.02235	0.0505603	0.9259	1.12885	0.437246	0.661933	.
run1	9	21726306	9:21726306:G:A	G	A	N	A	G	G	2801	1517	0.459655	0.458279	0.462218	1.02452	N	ADD	4697	1.02208	0.050568	0.925642	1.12857	0.431964	0.665767	.
run1	9	21726490	9:21726490:A:G	A	G	N	G	A	A	2801	1517	0.459655	0.458279	0.462218	1.02452	N	ADD	4697	1.02208	0.050568	0.925642	1.12857	0.431964	0.665767	.
run1	9	21726571	9:21726571:C:G	C	G	N	G	C	C	2798	1518	0.459442	0.457788	0.462523	1.02445	N	ADD	4697	1.01827	0.0505591	0.922203	1.12434	0.358084	0.720281	.
run1	9	21726572	9:21726572:A:G	A	G	N	G	A	A	2798	1518	0.459442	0.457788	0.462523	1.02445	N	ADD	4697	1.01827	0.0505591	0.922203	1.12434	0.358084	0.720281	.
run1	9	21726573	9:21726573:T:A	T	A	N	A	T	T	2798	1518	0.459442	0.457788	0.462523	1.02445	N	ADD	4697	1.01827	0.0505591	0.922203	1.12434	0.358084	0.720281	.
run1	9	21726628	9:21726628:T:TCAAA	T	TCAAA	N	TCAAA	T	T	2801	1517	0.459655	0.458279	0.462218	1.02452	N	ADD	4697	1.02208	0.050568	0.925642	1.12857	0.431964	0.665767	.
run1	9	21726664	9:21726664:A:T	A	T	N	T	A	A	2801	1517	0.459655	0.458279	0.462218	1.02452	N	ADD	4697	1.02208	0.050568	0.925642	1.12857	0.431964	0.665767	.
run1	9	21726778	9:21726778:G:A	G	A	N	A	G	G	2801	1517	0.459655	0.458279	0.462218	1.02452	N	ADD	4697	1.02208	0.050568	0.925642	1.12857	0.431964	0.665767	.
run1	9	21726819	9:21726819:C:A	C	A	N	A	C	C	2801	1517	0.459655	0.458279	0.462218	1.02452	N	ADD	4697	1.02208	0.050568	0.925642	1.12857	0.431964	0.665767	.
run1	9	21727208	9:21727208:A:C	A	C	N	C	A	A	2801	1517	0.459655	0.458279	0.462218	1.02452	N	ADD	4697	1.02208	0.050568	0.925642	1.12857	0.431964	0.665767	.
run1	9	21727225	9:21727225:A:G	A	G	N	G	A	A	2801	1517	0.459655	0.458279	0.462218	1.02452	N	ADD	4697	1.02208	0.050568	0.925642	1.12857	0.431964	0.665767	.
run1	9	21727352	9:21727352:G:A	G	A	N	A	G	G	2803	1519	0.460081	0.458606	0.462828	1.02551	N	ADD	4697	1.02039	0.0505499	0.924137	1.12666	0.399229	0.689724	.
run1	9	21727369	9:21727369:G:A	G	A	N	A	G	G	2801	1517	0.459655	0.458279	0.462218	1.02452	N	ADD	4697	1.02208	0.050568	0.925642	1.12857	0.431964	0.665767	.
run1	9	21727675	9:21727675:T:A	T	A	N	A	T	T	634	363	0.106132	0.10373	0.110603	1.01816	N	ADD	4697	0.959261	0.0806875	0.818946	1.12362	-0.515476	0.60622	.
run1	9	21727693	9:21727693:G:A	G	A	N	A	G	G	2802	1517	0.459762	0.458442	0.462218	1.02412	N	ADD	4697	1.02367	0.0505811	0.927053	1.13035	0.462467	0.643746	.
run1	9	21727702	9:21727702:G:A	G	A	N	A	G	G	2802	1517	0.459762	0.458442	0.462218	1.02412	N	ADD	4697	1.02367	0.0505811	0.927053	1.13035	0.462467	0.643746	.
run1	9	21727713	9:21727713:C:T	C	T	N	T	C	C	2802	1517	0.459762	0.458442	0.462218	1.02412	N	ADD	4697	1.02367	0.0505811	0.927053	1.13035	0.462467	0.643746	.
run1	9	21727718	9:21727718:C:T	C	T	N	T	C	C	1584	812	0.255056	0.259162	0.24741	0.960157	N	ADD	4697	1.11911	0.0589132	0.997072	1.25609	1.91019	0.0561082	.
run1	9	21727799	9:21727799:C:T	C	T	N	T	C	C	2801	1517	0.459655	0.458279	0.462218	1.02452	N	ADD	4697	1.02208	0.050568	0.925642	1.12857	0.431964	0.665767	.
run1	9	21727963	9:21727963:T:C	T	C	N	C	T	T	2801	1517	0.459655	0.458279	0.462218	1.02452	N	ADD	4697	1.02208	0.050568	0.925642	1.12857	0.431964	0.665767	.
run1	9	21728051	9:21728051:T:C	T	C	N	C	T	T	2801	1518	0.459762	0.458279	0.462523	1.02412	N	ADD	4697	1.02163	0.0506018	0.925168	1.12815	0.422868	0.672392	.
run1	9	21728291	9:21728291:C:T	C	T	N	T	C	C	2801	1517	0.459655	0.458279	0.462218	1.02452	N	ADD	4697	1.02208	0.050568	0.925642	1.12857	0.431964	0.665767	.
run1	9	21728390	9:21728390:T:C	T	C	N	C	T	T	1607	832	0.259634	0.262925	0.253504	0.960545	N	ADD	4697	1.10281	0.058468	0.983406	1.23671	1.67376	0.0941775	.
run1	9	21728406	9:21728406:G:A	G	A	N	A	G	G	2801	1517	0.459655	0.458279	0.462218	1.02452	N	ADD	4697	1.02208	0.050568	0.925642	1.12857	0.431964	0.665767	.
run1	9	21728450	9:21728450:A:C	A	C	N	C	A	A	1557	796	0.250479	0.254745	0.242535	0.96293	N	ADD	4697	1.11181	0.0592043	0.990001	1.24861	1.79022	0.0734182	.
run1	9	21728683	9:21728683:T:C	T	C	N	C	T	T	2801	1516	0.459549	0.458279	0.461913	1.02491	N	ADD	4697	1.0224	0.0505385	0.925979	1.12885	0.438272	0.661189	.
run1	9	21729034	9:21729034:G:A	G	A	N	A	G	G	505	296	0.0852672	0.0826243	0.0901889	1.05418	N	ADD	4697	0.892241	0.0893884	0.748849	1.06309	-1.27555	0.202114	.
run1	9	21729090	9:21729090:C:T	C	T	N	T	C	C	618	297	0.0974026	0.101113	0.0904936	0.96958	N	ADD	4697	1.09535	0.0866789	0.924216	1.29818	1.05075	0.293374	.
run1	9	21729327	9:21729327:C:G	C	G	N	G	C	C	2800	1517	0.459549	0.458115	0.462218	1.02406	N	ADD	4697	1.02103	0.0505888	0.924652	1.12746	0.411451	0.680742	.
run1	9	21729366	9:21729366:C:G	C	G	N	G	C	C	2800	1517	0.459549	0.458115	0.462218	1.02406	N	ADD	4697	1.02103	0.0505888	0.924652	1.12746	0.411451	0.680742	.
run1	9	21729383	9:21729383:G:A	G	A	N	A	G	G	2800	1517	0.459549	0.458115	0.462218	1.02406	N	ADD	4697	1.02103	0.0505888	0.924652	1.12746	0.411451	0.680742	.
run1	9	21729852	9:21729852:A:G	A	G	N	G	A	A	1559	803	0.251437	0.255072	0.244668	0.9616	N	ADD	4697	1.09976	0.059111	0.979449	1.23485	1.60868	0.107686	.
run1	9	21729895	9:21729895:T:C	T	C	N	C	T	T	2800	1517	0.459549	0.458115	0.462218	1.02406	N	ADD	4697	1.02103	0.0505888	0.924652	1.12746	0.411451	0.680742	.
run1	9	21730410	9:21730410:C:T	C	T	N	T	C	C	1556	795	0.250266	0.254581	0.24223	0.963477	N	ADD	4697	1.11216	0.0592064	0.99031	1.24901	1.79551	0.0725729	.
run1	9	21730818	9:21730818:T:C	T	C	N	C	T	T	2806	1520	0.460507	0.459097	0.463132	1.02479	N	ADD	4697	1.02532	0.0505994	0.928512	1.13221	0.494091	0.621242	.
run1	9	21730902	9:21730902:A:T	A	T	N	T	A	A	1500	780	0.242708	0.245419	0.23766	1.0328	N	ADD	4697	1.044	0.0581675	0.931511	1.17007	0.740267	0.459138	.
run1	9	21731081	9:21731081:A:T	A	T	N	T	A	A	2800	1517	0.459549	0.458115	0.462218	1.02406	N	ADD	4697	1.02103	0.0505888	0.924652	1.12746	0.411451	0.680742	.
run1	9	21731447	9:21731447:A:G	A	G	N	G	A	A	2800	1517	0.459549	0.458115	0.462218	1.02406	N	ADD	4697	1.02103	0.0505888	0.924652	1.12746	0.411451	0.680742	.
run1	9	21731529	9:21731529:A:T	A	T	N	T	A	A	2800	1517	0.459549	0.458115	0.462218	1.02406	N	ADD	4697	1.02103	0.0505888	0.924652	1.12746	0.411451	0.680742	.
run1	9	21731542	9:21731542:TA:T	TA	T	N	T	TA	TA	2830	1540	0.465191	0.463024	0.469226	1.02872	N	ADD	4697	1.01711	0.050396	0.921451	1.12271	0.336699	0.736344	.
run1	9	21731544	9:21731544:TA:T	TA	T	N	T	TA	TA	2830	1540	0.465191	0.463024	0.469226	1.02872	N	ADD	4697	1.01711	0.050396	0.921451	1.12271	0.336699	0.736344	.
run1	9	21731546	9:21731546:TA:T	TA	T	N	T	TA	TA	2830	1540	0.465191	0.463024	0.469226	1.02872	N	ADD	4697	1.01711	0.050396	0.921451	1.12271	0.336699	0.736344	.
run1	9	21731586	9:21731586:C:T	C	T	N	T	C	C	2797	1512	0.458697	0.457624	0.460695	1.02464	N	ADD	4697	1.02804	0.0505528	0.931059	1.13511	0.546939	0.58442	.
run1	9	21731694	9:21731694:C:T	C	T	N	T	C	C	2800	1517	0.459549	0.458115	0.462218	1.02406	N	ADD	4697	1.02103	0.0505888	0.924652	1.12746	0.411451	0.680742	.
run1	9	21731853	9:21731853:A:G	A	G	N	G	A	A	633	363	0.106025	0.103567	0.110603	1.01842	N	ADD	4697	0.958796	0.080696	0.818536	1.12309	-0.521428	0.602069	.
run1	9	21731867	9:21731867:G:C	G	C	N	C	G	G	2800	1517	0.459549	0.458115	0.462218	1.02406	N	ADD	4697	1.02103	0.0505888	0.924652	1.12746	0.411451	0.680742	.
run1	9	21731900	9:21731900:GA:G	GA	G	N	G	GA	GA	2800	1517	0.459549	0.458115	0.462218	1.02406	N	ADD	4697	1.02103	0.0505888	0.924652	1.12746	0.411451	0.680742	.
run1	9	21732359	9:21732359:C:A	C	A	N	A	C	C	1556	795	0.250266	0.254581	0.24223	0.963477	N	ADD	4697	1.11216	0.0592064	0.99031	1.24901	1.79551	0.0725729	.
run1	9	21732466	9:21732466:C:T	C	T	N	T	C	C	2800	1517	0.459549	0.458115	0.462218	1.02406	N	ADD	4697	1.02103	0.0505888	0.924652	1.12746	0.411451	0.680742	.
run1	9	21732544	9:21732544:C:A	C	A	N	A	C	C	2806	1520	0.460507	0.459097	0.463132	1.02479	N	ADD	4697	1.02532	0.0505994	0.928512	1.13221	0.494091	0.621242	.
run1	9	21732912	9:21732912:G:A	G	A	N	A	G	G	2800	1517	0.459549	0.458115	0.462218	1.02406	N	ADD	4697	1.02103	0.0505888	0.924652	1.12746	0.411451	0.680742	.
run1	9	21732999	9:21732999:C:G	C	G	N	G	C	C	2800	1517	0.459549	0.458115	0.462218	1.02406	N	ADD	4697	1.02103	0.0505888	0.924652	1.12746	0.411451	0.680742	.
run1	9	21733008	9:21733008:T:C	T	C	N	C	T	T	2800	1517	0.459549	0.458115	0.462218	1.02406	N	ADD	4697	1.02103	0.0505888	0.924652	1.12746	0.411451	0.680742	.
run1	9	21733113	9:21733113:G:T	G	T	N	T	G	G	2793	1512	0.458271	0.45697	0.460695	1.02793	N	ADD	4697	1.02128	0.0505045	0.925027	1.12754	0.416883	0.676764	.
run1	9	21733204	9:21733204:C:G	C	G	N	G	C	C	2807	1520	0.460613	0.45926	0.463132	1.02525	N	ADD	4697	1.02559	0.0505917	0.92877	1.13249	0.499366	0.617522	.
run1	9	21733500	9:21733500:G:C	G	C	N	C	G	G	2800	1517	0.459549	0.458115	0.462218	1.02406	N	ADD	4697	1.02103	0.0505888	0.924652	1.12746	0.411451	0.680742	.
run1	9	21733644	9:21733644:T:A	T	A	N	A	T	T	1201	695	0.201831	0.196499	0.211761	1.02863	N	ADD	4697	0.91105	0.0623482	0.806253	1.02947	-1.49415	0.135137	.
run1	9	21733706	9:21733706:G:A	G	A	N	A	G	G	2800	1517	0.459549	0.458115	0.462218	1.02406	N	ADD	4697	1.02103	0.0505888	0.924652	1.12746	0.411451	0.680742	.
run1	9	21733889	9:21733889:A:G	A	G	N	G	A	A	2800	1517	0.459549	0.458115	0.462218	1.02406	N	ADD	4697	1.02103	0.0505888	0.924652	1.12746	0.411451	0.680742	.
run1	9	21734348	9:21734348:G:A	G	A	N	A	G	G	2800	1517	0.459549	0.458115	0.462218	1.02406	N	ADD	4697	1.02103	0.0505888	0.924652	1.12746	0.411451	0.680742	.
run1	9	21734366	9:21734366:C:A	C	A	N	A	C	C	2800	1517	0.459549	0.458115	0.462218	1.02406	N	ADD	4697	1.02103	0.0505888	0.924652	1.12746	0.411451	0.680742	.
run1	9	21734449	9:21734449:G:C	G	C	N	C	G	G	2800	1517	0.459549	0.458115	0.462218	1.02406	N	ADD	4697	1.02103	0.0505888	0.924652	1.12746	0.411451	0.680742	.
run1	9	21734480	9:21734480:G:C	G	C	N	C	G	G	2800	1517	0.459549	0.458115	0.462218	1.02406	N	ADD	4697	1.02103	0.0505888	0.924652	1.12746	0.411451	0.680742	.
run1	9	21734802	9:21734802:A:G	A	G	N	G	A	A	2796	1514	0.458803	0.457461	0.461304	1.02339	N	ADD	4697	1.02048	0.0505748	0.924177	1.12682	0.400857	0.688526	.
run1	9	21734833	9:21734833:G:A	G	A	N	A	G	G	2800	1517	0.459549	0.458115	0.462218	1.02406	N	ADD	4697	1.02103	0.0505888	0.924652	1.12746	0.411451	0.680742	.
run1	9	21734836	9:21734836:C:T	C	T	N	T	C	C	2800	1517	0.459549	0.458115	0.462218	1.02406	N	ADD	4697	1.02103	0.0505888	0.924652	1.12746	0.411451	0.680742	.
run1	9	21735763	9:21735763:G:A	G	A	N	A	G	G	1504	759	0.240898	0.246073	0.231261	0.957416	N	ADD	4697	1.1312	0.060347	1.00502	1.27324	2.04291	0.0410614	.
run1	9	21735813	9:21735813:G:A	G	A	N	A	G	G	1078	566	0.175005	0.176374	0.172456	1.03413	N	ADD	4697	1.01348	0.0650649	0.892142	1.15133	0.205862	0.836899	.
run1	9	21735856	9:21735856:G:T	G	T	N	T	G	G	2801	1518	0.459762	0.458279	0.462523	1.02327	N	ADD	4697	1.02094	0.0506057	0.924536	1.12739	0.409476	0.68219	.
run1	9	21735881	9:21735881:T:C	T	C	N	C	T	T	2801	1518	0.459762	0.458279	0.462523	1.02327	N	ADD	4697	1.02094	0.0506057	0.924536	1.12739	0.409476	0.68219	.
run1	9	21736008	9:21736008:C:G	C	G	N	G	C	C	504	295	0.0850543	0.0824607	0.0898842	1.05477	N	ADD	4697	0.894109	0.0894635	0.750307	1.06547	-1.2511	0.210899	.
run1	9	21736017	9:21736017:C:T	C	T	N	T	C	C	2798	1515	0.459123	0.457788	0.461609	1.02221	N	ADD	4697	1.02204	0.0506074	0.925534	1.12862	0.430857	0.666572	.
run1	9	21736020	9:21736020:T:A	T	A	N	A	T	T	2802	1518	0.459868	0.458442	0.462523	1.02287	N	ADD	4697	1.0226	0.0506215	0.926012	1.12926	0.441467	0.658875	.
run1	9	21736034	9:21736034:G:A	G	A	N	A	G	G	2802	1518	0.459868	0.458442	0.462523	1.02287	N	ADD	4697	1.0226	0.0506215	0.926012	1.12926	0.441467	0.658875	.
run1	9	21736052	9:21736052:C:T	C	T	N	T	C	C	2802	1518	0.459868	0.458442	0.462523	1.02287	N	ADD	4697	1.0226	0.0506215	0.926012	1.12926	0.441467	0.658875	.
run1	9	21736274	9:21736274:A:G	A	G	N	G	A	A	2800	1517	0.459549	0.458115	0.462218	1.02406	N	ADD	4697	1.02103	0.0505888	0.924652	1.12746	0.411451	0.680742	.
run1	9	21737149	9:21737149:C:T	C	T	N	T	C	C	2800	1517	0.459549	0.458115	0.462218	1.02406	N	ADD	4697	1.02103	0.0505888	0.924652	1.12746	0.411451	0.680742	.
run1	9	21737822	9:21737822:A:G	A	G	N	G	A	A	1559	804	0.251544	0.255072	0.244973	0.961327	N	ADD	4697	1.09748	0.0591008	0.977439	1.23226	1.57386	0.11552	.
run1	9	21737916	9:21737916:A:G	A	G	N	G	A	A	2802	1517	0.459762	0.458442	0.462218	1.02412	N	ADD	4697	1.0236	0.0505879	0.926982	1.1303	0.461157	0.644686	.
run1	9	21738133	9:21738133:T:A	T	A	N	A	T	T	2800	1517	0.459549	0.458115	0.462218	1.02406	N	ADD	4697	1.02103	0.0505888	0.924652	1.12746	0.411451	0.680742	.
run1	9	21738437	9:21738437:C:G	C	G	N	G	C	C	2721	1478	0.446987	0.44519	0.450335	1.04871	N	ADD	4697	1.03397	0.0501017	0.937265	1.14066	0.666813	0.504891	.
run1	9	21738444	9:21738444:T:C	T	C	N	C	T	T	2718	1475	0.446349	0.444699	0.449421	1.04672	N	ADD	4697	1.03534	0.0501561	0.938401	1.14228	0.692353	0.488716	.
run1	9	21738907	9:21738907:A:AGGAATATTCTCAGGCACTTCCCTCAGTGATGAGACAGTTTATATATCCAAAGACC	A	AGGAATATTCTCAGGCACTTCCCTCAGTGATGAGACAGTTTATATATCCAAAGACC	N	AGGAATATTCTCAGGCACTTCCCTCAGTGATGAGACAGTTTATATATCCAAAGACC	A	A	1123	651	0.188844	0.183737	0.198355	1.02154	N	ADD	4697	0.920117	0.0636216	0.812247	1.04231	-1.30858	0.190675	.
run1	9	21739592	9:21739592:G:C	G	C	N	C	G	G	2690	1456	0.441346	0.440118	0.443632	1.05189	N	ADD	4697	1.03662	0.050086	0.939695	1.14355	0.718104	0.472693	.
run1	9	21739768	9:21739768:C:G	C	G	N	G	C	C	1167	679	0.196508	0.190936	0.206886	1.03185	N	ADD	4697	0.915024	0.0625914	0.809384	1.03445	-1.41881	0.155954	.
run1	9	21740070	9:21740070:G:A	G	A	N	A	G	G	1140	658	0.191399	0.186518	0.200488	1.02054	N	ADD	4697	0.933324	0.0632737	0.824468	1.05655	-1.09054	0.275476	.
run1	9	21740632	9:21740632:T:C	T	C	N	C	T	T	1167	680	0.196615	0.190936	0.207191	1.03292	N	ADD	4697	0.914869	0.0625784	0.809267	1.03425	-1.42181	0.155082	.
run1	9	21741050	9:21741050:C:G	C	G	N	G	C	C	2674	1449	0.438897	0.4375	0.441499	1.0486	N	ADD	4697	1.04111	0.0501297	0.94368	1.14859	0.80359	0.421634	.
run1	9	21741129	9:21741129:A:AC	A	AC	N	AC	A	A	2673	1447	0.438578	0.437336	0.44089	1.04888	N	ADD	4697	1.04324	0.0501309	0.945608	1.15094	0.844335	0.398482	.
run1	9	21741166	9:21741166:A:AT	A	AT	N	AT	A	A	2664	1444	0.4373	0.435864	0.439976	1.04654	N	ADD	4697	1.04179	0.0501631	0.944236	1.14942	0.816108	0.414438	.
run1	9	21741197	9:21741197:C:T	C	T	N	T	C	C	2674	1449	0.438897	0.4375	0.441499	1.0486	N	ADD	4697	1.04111	0.0501297	0.94368	1.14859	0.80359	0.421634	.
run1	9	21741662	9:21741662:C:A	C	A	N	A	C	C	2689	1455	0.441133	0.439954	0.443327	1.05179	N	ADD	4697	1.03708	0.0500979	0.94009	1.14408	0.726782	0.46736	.
run1	9	21741797	9:21741797:T:C	T	C	N	C	T	T	2674	1449	0.438897	0.4375	0.441499	1.0486	N	ADD	4697	1.04111	0.0501297	0.94368	1.14859	0.80359	0.421634	.
run1	9	21741985	9:21741985:C:T	C	T	N	T	C	C	2674	1449	0.438897	0.4375	0.441499	1.0486	N	ADD	4697	1.04111	0.0501297	0.94368	1.14859	0.80359	0.421634	.
run1	9	21741993	9:21741993:A:C	A	C	N	C	A	A	2674	1449	0.438897	0.4375	0.441499	1.0486	N	ADD	4697	1.04111	0.0501297	0.94368	1.14859	0.80359	0.421634	.
run1	9	21742432	9:21742432:T:G	T	G	N	G	T	T	1454	740	0.233553	0.237893	0.225472	1.01284	N	ADD	4697	1.12456	0.0592611	1.00124	1.26306	1.9809	0.0476024	.
run1	9	21742746	9:21742746:T:A	T	A	N	A	T	T	2674	1449	0.438897	0.4375	0.441499	1.0486	N	ADD	4697	1.04111	0.0501297	0.94368	1.14859	0.80359	0.421634	.
run1	9	21742816	9:21742816:T:G	T	G	N	G	T	T	2675	1450	0.43911	0.437664	0.441804	1.0487	N	ADD	4697	1.042	0.05012	0.944508	1.14956	0.820869	0.411721	.
run1	9	21743382	9:21743382:AC:A	AC	A	N	A	AC	AC	2674	1448	0.438791	0.4375	0.441194	1.04812	N	ADD	4697	1.04182	0.0501435	0.944297	1.1494	0.816946	0.41396	.
run1	9	21743393	9:21743393:C:A	C	A	N	A	C	C	2691	1457	0.441558	0.440281	0.443937	1.05198	N	ADD	4697	1.03537	0.0500924	0.938546	1.14218	0.693835	0.487785	.
run1	9	21743458	9:21743458:A:G	A	G	N	G	A	A	1144	666	0.192676	0.187173	0.202925	1.02686	N	ADD	4697	0.926737	0.063126	0.818886	1.04879	-1.2053	0.228086	.
run1	9	21743650	9:21743650:G:A	G	A	N	A	G	G	2674	1448	0.438791	0.4375	0.441194	1.04812	N	ADD	4697	1.04182	0.0501435	0.944297	1.1494	0.816946	0.41396	.
run1	9	21744302	9:21744302:AC:A	AC	A	N	A	AC	AC	2674	1449	0.438897	0.4375	0.441499	1.0486	N	ADD	4697	1.04111	0.0501297	0.94368	1.14859	0.80359	0.421634	.
run1	9	21744392	9:21744392:G:A	G	A	N	A	G	G	2674	1449	0.438897	0.4375	0.441499	1.0486	N	ADD	4697	1.04111	0.0501297	0.94368	1.14859	0.80359	0.421634	.
run1	9	21744789	9:21744789:T:G	T	G	N	G	T	T	1455	742	0.233873	0.238056	0.226082	1.01199	N	ADD	4697	1.12387	0.0592595	1.00063	1.26229	1.97065	0.0487641	.
run1	9	21744802	9:21744802:C:T	C	T	N	T	C	C	2674	1449	0.438897	0.4375	0.441499	1.0486	N	ADD	4697	1.04111	0.0501297	0.94368	1.14859	0.80359	0.421634	.
run1	9	21745004	9:21745004:T:G	T	G	N	G	T	T	2674	1449	0.438897	0.4375	0.441499	1.0486	N	ADD	4697	1.04111	0.0501297	0.94368	1.14859	0.80359	0.421634	.
run1	9	21745114	9:21745114:T:C	T	C	N	C	T	T	2674	1449	0.438897	0.4375	0.441499	1.0486	N	ADD	4697	1.04111	0.0501297	0.94368	1.14859	0.80359	0.421634	.
run1	9	21745120	9:21745120:T:A	T	A	N	A	T	T	2674	1449	0.438897	0.4375	0.441499	1.0486	N	ADD	4697	1.04111	0.0501297	0.94368	1.14859	0.80359	0.421634	.
run1	9	21745412	9:21745412:G:A	G	A	N	A	G	G	2674	1449	0.438897	0.4375	0.441499	1.0486	N	ADD	4697	1.04111	0.0501297	0.94368	1.14859	0.80359	0.421634	.
run1	9	21745756	9:21745756:T:C	T	C	N	T	C	C	2343	1204	0.377581	0.383344	0.366849	1.03475	N	ADD	4697	1.04816	0.0513321	0.947841	1.15911	0.916387	0.359464	.
run1	9	21745990	9:21745990:T:C	T	C	N	C	T	T	2674	1449	0.438897	0.4375	0.441499	1.0486	N	ADD	4697	1.04111	0.0501297	0.94368	1.14859	0.80359	0.421634	.
run1	9	21746107	9:21746107:C:A	C	A	N	A	C	C	2674	1447	0.438684	0.4375	0.44089	1.0485	N	ADD	4697	1.04355	0.050138	0.94588	1.15131	0.850244	0.395189	.
run1	9	21746274	9:21746274:C:G	C	G	N	C	G	G	2343	1206	0.377794	0.383344	0.367459	1.03315	N	ADD	4697	1.04698	0.0513761	0.946684	1.15789	0.89351	0.371584	.
run1	9	21746358	9:21746358:A:G	A	G	N	G	A	A	1141	661	0.191825	0.186682	0.201402	1.0222	N	ADD	4697	0.932313	0.063212	0.823675	1.05528	-1.10876	0.267535	.
run1	9	21746396	9:21746396:T:C	T	C	N	C	T	T	2674	1446	0.438578	0.4375	0.440585	1.04801	N	ADD	4697	1.04426	0.0501519	0.9465	1.15212	0.863614	0.3878	.
run1	9	21746419	9:21746419:T:C	T	C	N	C	T	T	1495	761	0.240153	0.244601	0.231871	1.00713	N	ADD	4697	1.13386	0.0588617	1.01032	1.27252	2.13435	0.0328141	.
run1	9	21746496	9:21746496:C:A	C	A	N	A	C	C	2674	1446	0.438578	0.4375	0.440585	1.04801	N	ADD	4697	1.04426	0.0501519	0.9465	1.15212	0.863614	0.3878	.
run1	9	21746587	9:21746587:A:G	A	G	N	G	A	A	2674	1448	0.438791	0.4375	0.441194	1.04812	N	ADD	4697	1.04182	0.0501435	0.944297	1.1494	0.816946	0.41396	.
run1	9	21746796	9:21746796:A:G	A	G	N	G	A	A	2674	1448	0.438791	0.4375	0.441194	1.04812	N	ADD	4697	1.04182	0.0501435	0.944297	1.1494	0.816946	0.41396	.
run1	9	21746976	9:21746976:A:T	A	T	N	T	A	A	2692	1458	0.441771	0.440445	0.444241	1.05294	N	ADD	4697	1.03529	0.0500689	0.938522	1.14204	0.692727	0.488481	.
run1	9	21747110	9:21747110:T:C	T	C	N	C	T	T	2674	1446	0.438578	0.4375	0.440585	1.04801	N	ADD	4697	1.04426	0.0501519	0.9465	1.15212	0.863614	0.3878	.
run1	9	21747311	9:21747311:G:A	G	A	N	A	G	G	2692	1458	0.441771	0.440445	0.444241	1.05294	N	ADD	4697	1.03529	0.0500689	0.938522	1.14204	0.692727	0.488481	.
run1	9	21747420	9:21747420:C:T	C	T	N	T	C	C	2692	1458	0.441771	0.440445	0.444241	1.05294	N	ADD	4697	1.03529	0.0500689	0.938522	1.14204	0.692727	0.488481	.
run1	9	21747672	9:21747672:G:A	G	A	N	A	G	G	2695	1459	0.442197	0.440936	0.444546	1.04623	N	ADD	4697	1.0452	0.0501372	0.947379	1.15313	0.881808	0.377881	.
run1	9	21747749	9:21747749:C:T	C	T	N	T	C	C	2674	1446	0.438578	0.4375	0.440585	1.04801	N	ADD	4697	1.04426	0.0501519	0.9465	1.15212	0.863614	0.3878	.
run1	9	21747803	9:21747803:A:G	A	G	N	G	A	A	2674	1446	0.438578	0.4375	0.440585	1.04801	N	ADD	4697	1.04426	0.0501519	0.9465	1.15212	0.863614	0.3878	.
run1	9	21747859	9:21747859:C:T	C	T	N	T	C	C	2674	1446	0.438578	0.4375	0.440585	1.04801	N	ADD	4697	1.04426	0.0501519	0.9465	1.15212	0.863614	0.3878	.
run1	9	21748073	9:21748073:G:A	G	A	N	A	G	G	2674	1446	0.438578	0.4375	0.440585	1.04801	N	ADD	4697	1.04426	0.0501519	0.9465	1.15212	0.863614	0.3878	.
run1	9	21748239	9:21748239:T:C	T	C	N	C	T	T	2674	1445	0.438471	0.4375	0.44028	1.0484	N	ADD	4697	1.04495	0.0501422	0.947136	1.15286	0.876803	0.380594	.
run1	9	21748320	9:21748320:A:G	A	G	N	G	A	A	1587	822	0.25644	0.259653	0.250457	1.04033	N	ADD	4697	1.04021	0.0570872	0.930095	1.16336	0.690524	0.489865	.
run1	9	21748332	9:21748332:T:C	T	C	N	C	T	T	1153	674	0.194486	0.188645	0.205363	1.029	N	ADD	4697	0.920138	0.0627828	0.813603	1.04062	-1.3257	0.184938	.
run1	9	21748433	9:21748433:C:G	C	G	N	G	C	C	1454	736	0.233128	0.237893	0.224254	1.01396	N	ADD	4697	1.13399	0.0593313	1.0095	1.27383	2.11936	0.0340601	.
run1	9	21748484	9:21748484:C:T	C	T	N	T	C	C	2674	1445	0.438471	0.4375	0.44028	1.04753	N	ADD	4697	1.04564	0.0501602	0.947735	1.15366	0.889781	0.373583	.
run1	9	21748532	9:21748532:A:G	A	G	N	G	A	A	2674	1445	0.438471	0.4375	0.44028	1.04753	N	ADD	4697	1.04564	0.0501602	0.947735	1.15366	0.889781	0.373583	.
run1	9	21748618	9:21748618:T:G	T	G	N	G	T	T	1143	664	0.192357	0.187009	0.202316	1.02632	N	ADD	4697	0.926598	0.063123	0.818768	1.04863	-1.20772	0.227154	.
run1	9	21748962	9:21748962:G:A	G	A	N	A	G	G	1504	762	0.241218	0.246073	0.232176	1.00896	N	ADD	4697	1.14253	0.0587658	1.01823	1.28201	2.26743	0.0233643	.
run1	9	21749607	9:21749607:T:C	T	C	N	C	T	T	2674	1447	0.438684	0.4375	0.44089	1.04763	N	ADD	4697	1.04319	0.0501517	0.945527	1.15094	0.843104	0.39917	.
run1	9	21749663	9:21749663:T:C	T	C	N	C	T	T	2692	1458	0.441771	0.440445	0.444241	1.05294	N	ADD	4697	1.03529	0.0500689	0.938522	1.14204	0.692727	0.488481	.
run1	9	21749670	9:21749670:T:G	T	G	N	G	T	T	2674	1445	0.438471	0.4375	0.44028	1.04753	N	ADD	4697	1.04564	0.0501602	0.947735	1.15366	0.889781	0.373583	.
run1	9	21750069	9:21750069:A:G	A	G	N	G	A	A	2674	1447	0.438684	0.4375	0.44089	1.04763	N	ADD	4697	1.04319	0.0501517	0.945527	1.15094	0.843104	0.39917	.
run1	9	21750075	9:21750075:A:G	A	G	N	G	A	A	2674	1447	0.438684	0.4375	0.44089	1.04763	N	ADD	4697	1.04319	0.0501517	0.945527	1.15094	0.843104	0.39917	.
run1	9	21750170	9:21750170:T:C	T	C	N	C	T	T	2674	1447	0.438684	0.4375	0.44089	1.04763	N	ADD	4697	1.04319	0.0501517	0.945527	1.15094	0.843104	0.39917	.
run1	9	21750267	9:21750267:G:A	G	A	N	A	G	G	2674	1447	0.438684	0.4375	0.44089	1.04763	N	ADD	4697	1.04319	0.0501517	0.945527	1.15094	0.843104	0.39917	.
run1	9	21750445	9:21750445:C:T	C	T	N	T	C	C	2675	1447	0.438791	0.437664	0.44089	1.04812	N	ADD	4697	1.04355	0.0501441	0.945865	1.15132	0.850057	0.395293	.
run1	9	21750587	9:21750587:T:C	T	C	N	C	T	T	2675	1447	0.438791	0.437664	0.44089	1.04812	N	ADD	4697	1.04345	0.0501438	0.945781	1.15121	0.848266	0.39629	.
run1	9	21750884	9:21750884:C:T	C	T	N	T	C	C	2674	1447	0.438684	0.4375	0.44089	1.04763	N	ADD	4697	1.04319	0.0501517	0.945527	1.15094	0.843104	0.39917	.
run1	9	21750980	9:21750980:T:G	T	G	N	G	T	T	2674	1447	0.438684	0.4375	0.44089	1.04763	N	ADD	4697	1.04319	0.0501517	0.945527	1.15094	0.843104	0.39917	.
run1	9	21751962	9:21751962:A:G	A	G	N	G	A	A	2690	1454	0.441133	0.440118	0.443023	1.05266	N	ADD	4697	1.04231	0.0500637	0.944893	1.14977	0.827731	0.407823	.
run1	9	21752068	9:21752068:G:T	G	T	N	T	G	G	2672	1443	0.438046	0.437173	0.439671	1.04733	N	ADD	4697	1.0453	0.0501582	0.947433	1.15329	0.883379	0.377032	.
run1	9	21752105	9:21752105:T:G	T	G	N	G	T	T	2672	1443	0.438046	0.437173	0.439671	1.04733	N	ADD	4697	1.0453	0.0501582	0.947433	1.15329	0.883379	0.377032	.
run1	9	21752358	9:21752358:A:G	A	G	N	G	A	A	1477	753	0.237386	0.241656	0.229433	1.00978	N	ADD	4697	1.12618	0.0590168	1.00317	1.26428	2.01353	0.0440589	.
run1	9	21752922	9:21752922:T:A	T	A	N	A	T	T	512	299	0.0863317	0.0837696	0.091103	1.06476	N	ADD	4697	0.919565	0.0885249	0.77309	1.09379	-0.947244	0.343515	.
run1	9	21753138	9:21753138:G:A	G	A	N	G	A	A	1054	587	0.174686	0.172448	0.178854	1.02905	N	ADD	4697	0.895609	0.0649805	0.78851	1.01726	-1.69668	0.0897574	.
run1	9	21753192	9:21753192:G:A	G	A	N	A	G	G	1155	662	0.193421	0.188973	0.201706	1.02494	N	ADD	4697	0.943344	0.063057	0.833674	1.06744	-0.924939	0.354998	.
run1	9	21753192	9:21753192:G:C	G	C	N	C	G	G	1507	772	0.242602	0.246564	0.235222	1.00875	N	ADD	4697	1.12528	0.0585295	1.00332	1.26207	2.01666	0.0437313	.
run1	9	21754226	9:21754226:C:G	C	G	N	G	C	C	2672	1438	0.437513	0.437173	0.438147	1.0475	N	ADD	4697	1.05094	0.0501783	0.952505	1.15955	0.990215	0.322069	.
run1	9	21754372	9:21754372:T:C	T	C	N	C	T	T	2688	1450	0.440494	0.439791	0.441804	1.05236	N	ADD	4697	1.04441	0.0500686	0.94679	1.1521	0.867911	0.385443	.
run1	9	21754588	9:21754588:C:T	C	T	N	T	C	C	2672	1440	0.437726	0.437173	0.438757	1.04674	N	ADD	4697	1.04931	0.0501897	0.951006	1.15778	0.959054	0.337532	.
run1	9	21754947	9:21754947:T:C	T	C	N	C	T	T	2672	1438	0.437513	0.437173	0.438147	1.0475	N	ADD	4697	1.05094	0.0501783	0.952505	1.15955	0.990215	0.322069	.
run1	9	21755030	9:21755030:A:T	A	T	N	T	A	A	2675	1444	0.438471	0.437664	0.439976	1.05013	N	ADD	4697	1.04552	0.0500894	0.947757	1.15337	0.888746	0.374139	.
run1	9	21755140	9:21755140:C:T	C	T	N	T	C	C	2675	1444	0.438471	0.437664	0.439976	1.05013	N	ADD	4697	1.04552	0.0500894	0.947757	1.15337	0.888746	0.374139	.
run1	9	21755266	9:21755266:C:G	C	G	N	G	C	C	2675	1444	0.438471	0.437664	0.439976	1.05013	N	ADD	4697	1.04552	0.0500894	0.947757	1.15337	0.888746	0.374139	.
run1	9	21755630	9:21755630:G:A	G	A	N	A	G	G	1493	763	0.240153	0.244274	0.23248	1.01063	N	ADD	4697	1.12291	0.0586965	1.00088	1.25982	1.97499	0.0482693	.
run1	9	21755833	9:21755833:G:T	G	T	N	T	G	G	1474	752	0.23696	0.241165	0.229129	1.01444	N	ADD	4697	1.12117	0.0588517	0.999029	1.25825	1.94346	0.0519612	.
run1	9	21755894	9:21755894:A:C	A	C	N	C	A	A	2675	1446	0.438684	0.437664	0.440585	1.04936	N	ADD	4697	1.0439	0.050101	0.946268	1.15161	0.857608	0.391109	.
run1	9	21755896	9:21755896:G:T	G	T	N	T	G	G	2676	1447	0.438897	0.437827	0.44089	1.05033	N	ADD	4697	1.04339	0.0500695	0.945859	1.15097	0.848279	0.396283	.
run1	9	21756089	9:21756089:C:T	C	T	N	T	C	C	2675	1446	0.438684	0.437664	0.440585	1.04936	N	ADD	4697	1.0439	0.050101	0.946268	1.15161	0.857608	0.391109	.
run1	9	21756887	9:21756887:T:TA	T	TA	N	TA	T	T	1463	743	0.234831	0.239365	0.226386	1.01183	N	ADD	4697	1.12466	0.0591267	1.00159	1.26284	1.98691	0.0469318	.
run1	9	21757432	9:21757432:C:T	C	T	N	T	C	C	1175	684	0.197892	0.192245	0.20841	1.03093	N	ADD	4697	0.929957	0.0623888	0.82292	1.05092	-1.16393	0.24445	.
run1	9	21757590	9:21757590:T:C	T	C	N	C	T	T	2676	1446	0.438791	0.437827	0.440585	1.04984	N	ADD	4697	1.0449	0.0500879	0.947199	1.15269	0.876952	0.380513	.
run1	9	21757767	9:21757767:T:G	T	G	N	G	T	T	2678	1450	0.439429	0.438154	0.441804	1.05014	N	ADD	4697	1.0428	0.0500819	0.9453	1.15035	0.836741	0.402738	.
run1	9	21757803	9:21757803:T:G	T	G	N	G	T	T	1397	700	0.223228	0.228567	0.213285	1.00853	N	ADD	4697	1.14126	0.0605122	1.01363	1.28497	2.18361	0.028991	.
run1	9	21757916	9:21757916:T:A	T	A	N	A	T	T	1487	755	0.238663	0.243292	0.230043	1.00874	N	ADD	4697	1.13439	0.058947	1.01061	1.27332	2.13905	0.0324315	.
run1	9	21758768	9:21758768:G:A	G	A	N	A	G	G	2667	1439	0.437088	0.436355	0.438452	1.05595	N	ADD	4697	1.03967	0.0500128	0.942589	1.14674	0.777778	0.4367	.
run1	9	21758776	9:21758776:C:CA	C	CA	N	CA	C	C	1160	671	0.194912	0.189791	0.204449	1.02789	N	ADD	4697	0.933642	0.0625859	0.825861	1.05549	-1.0971	0.2726	.
run1	9	21759891	9:21759891:C:T	C	T	N	T	C	C	2667	1439	0.437088	0.436355	0.438452	1.05595	N	ADD	4697	1.03967	0.0500128	0.942589	1.14674	0.777778	0.4367	.
run1	9	21760254	9:21760254:T:C	T	C	N	C	T	T	2669	1440	0.437407	0.436682	0.438757	1.05654	N	ADD	4697	1.04025	0.0499974	0.943149	1.14735	0.789274	0.429952	.
run1	9	21760297	9:21760297:C:CATATGT	C	CATATGT	N	CATATGT	C	C	323	186	0.0541835	0.0528469	0.0566728	1.06734	N	ADD	4697	0.897876	0.104752	0.731225	1.10251	-1.02837	0.303775	.
run1	9	21760337	9:21760337:GTA:G	GTA	G	N	G	GTA	GTA	2648	1434	0.434533	0.433246	0.436929	1.05122	N	ADD	4697	1.03375	0.0500744	0.937113	1.14035	0.66287	0.507414	.
run1	9	21760396	9:21760396:C:G	C	G	N	G	C	C	2645	1433	0.434107	0.432755	0.436624	1.05187	N	ADD	4697	1.03228	0.0500565	0.935817	1.13869	0.634749	0.525592	.
run1	9	21760452	9:21760452:T:TA	T	TA	N	TA	T	T	2645	1433	0.434107	0.432755	0.436624	1.05187	N	ADD	4697	1.03228	0.0500565	0.935817	1.13869	0.634749	0.525592	.
run1	9	21760591	9:21760591:AG:A	AG	A	N	A	AG	AG	1468	743	0.235363	0.240183	0.226386	1.02225	N	ADD	4697	1.13111	0.0588459	1.0079	1.26939	2.09364	0.036292	.
run1	9	21760621	9:21760621:C:A	C	A	N	A	C	C	2667	1440	0.437194	0.436355	0.438757	1.05557	N	ADD	4697	1.03894	0.0500242	0.941915	1.14597	0.763731	0.445028	.
run1	9	21760639	9:21760639:A:G	A	G	N	G	A	A	2645	1433	0.434107	0.432755	0.436624	1.05187	N	ADD	4697	1.03228	0.0500565	0.935817	1.13869	0.634749	0.525592	.
run1	9	21761322	9:21761322:T:C	T	C	N	C	T	T	2653	1439	0.435597	0.434064	0.438452	1.05262	N	ADD	4697	1.03355	0.050063	0.936953	1.14011	0.659152	0.509798	.
run1	9	21761440	9:21761440:C:G	C	G	N	G	C	C	2651	1435	0.434958	0.433737	0.437233	1.0523	N	ADD	4697	1.03564	0.0500704	0.938832	1.14243	0.699372	0.484319	.
run1	9	21762537	9:21762537:CT:C	CT	C	N	C	CT	CT	514	300	0.0866511	0.0840969	0.0914077	1.06653	N	ADD	4697	0.928033	0.0882946	0.780561	1.10337	-0.845895	0.397611	.
run1	9	21762673	9:21762673:A:C	A	C	N	C	A	A	440	246	0.0730253	0.0719895	0.0749543	1.01558	N	ADD	4697	0.957391	0.0952471	0.794356	1.15389	-0.457157	0.647558	.
run1	9	21762727	9:21762727:A:G	A	G	N	G	A	A	519	302	0.0873962	0.0849149	0.0920171	1.06439	N	ADD	4697	0.935469	0.0882669	0.786859	1.11215	-0.755741	0.449804	.
run1	9	21762742	9:21762742:G:A	G	A	N	A	G	G	1445	731	0.231637	0.23642	0.22273	1.0227	N	ADD	4697	1.12828	0.0591437	1.00479	1.26696	2.04076	0.0412746	.
run1	9	21763566	9:21763566:T:C	T	C	N	C	T	T	512	300	0.0864382	0.0837696	0.0914077	1.06985	N	ADD	4697	0.917903	0.0880816	0.772363	1.09087	-0.972548	0.330778	.
run1	9	21763742	9:21763742:G:A	G	A	N	A	G	G	2666	1437	0.436768	0.436191	0.437843	1.05363	N	ADD	4697	1.04256	0.0500993	0.945049	1.15012	0.831839	0.4055	.
run1	9	21763748	9:21763748:G:A	G	A	N	A	G	G	1176	683	0.197892	0.192408	0.208105	1.0269	N	ADD	4697	0.929084	0.0625701	0.821855	1.0503	-1.17558	0.239761	.
run1	9	21763994	9:21763994:G:A	G	A	N	A	G	G	1197	695	0.201405	0.195844	0.211761	1.0271	N	ADD	4697	0.931148	0.0622655	0.824173	1.05201	-1.14569	0.251922	.
run1	9	21764086	9:21764086:C:A	C	A	N	A	C	C	1165	683	0.196721	0.190609	0.208105	1.03399	N	ADD	4697	0.913007	0.0624223	0.807867	1.03183	-1.458	0.144839	.
run1	9	21764134	9:21764134:CT:C	CT	C	N	C	CT	CT	1463	735	0.233979	0.239365	0.223949	1.02359	N	ADD	4697	1.1356	0.0589719	1.01165	1.27475	2.15636	0.0310559	.
run1	9	21765330	9:21765330:C:T	C	T	N	T	C	C	1148	675	0.19406	0.187827	0.205667	1.03419	N	ADD	4697	0.907461	0.0625264	0.802797	1.02577	-1.55302	0.120419	.
run1	9	21765601	9:21765601:C:T	C	T	N	T	C	C	2650	1429	0.434213	0.433573	0.435405	1.05323	N	ADD	4697	1.03938	0.0500842	0.9422	1.14659	0.771202	0.440587	.
run1	9	21767007	9:21767007:A:T	A	T	N	T	A	A	1465	744	0.23515	0.239692	0.226691	1.01927	N	ADD	4697	1.12691	0.0589414	1.00396	1.26491	2.02705	0.0426572	.
run1	9	21767404	9:21767404:G:A	G	A	N	A	G	G	1182	692	0.199489	0.19339	0.210847	1.03343	N	ADD	4697	0.918283	0.0622893	0.812748	1.03752	-1.3686	0.171124	.
run1	9	21767577	9:21767577:A:T	A	T	N	T	A	A	1200	700	0.202257	0.196335	0.213285	1.03016	N	ADD	4697	0.927198	0.0621947	0.82079	1.0474	-1.21535	0.224234	.
run1	9	21768051	9:21768051:A:G	A	G	N	G	A	A	1200	700	0.202257	0.196335	0.213285	1.03016	N	ADD	4697	0.927198	0.0621947	0.82079	1.0474	-1.21535	0.224234	.
run1	9	21768786	9:21768786:T:TCAGGGTAA	T	TCAGGGTAA	N	TCAGGGTAA	T	T	1155	674	0.194699	0.188973	0.205363	1.02844	N	ADD	4697	0.922674	0.0628698	0.815705	1.04367	-1.28009	0.200512	.
run1	9	21769412	9:21769412:G:A	G	A	N	A	G	G	2666	1437	0.436768	0.436191	0.437843	1.05363	N	ADD	4697	1.04256	0.0500993	0.945049	1.15012	0.831839	0.4055	.
run1	9	21769789	9:21769789:T:A	T	A	N	A	T	T	1449	737	0.232702	0.237075	0.224558	1.01748	N	ADD	4697	1.11908	0.059236	0.996415	1.25685	1.89934	0.0575195	.
run1	9	21769869	9:21769869:T:C	T	C	N	C	T	T	2669	1446	0.438046	0.436682	0.440585	1.05684	N	ADD	4697	1.03677	0.0500019	0.939982	1.14352	0.72211	0.470227	.
run1	9	21769897	9:21769897:G:A	G	A	N	A	G	G	2669	1446	0.438046	0.436682	0.440585	1.05684	N	ADD	4697	1.03677	0.0500019	0.939982	1.14352	0.72211	0.470227	.
run1	9	21770143	9:21770143:G:A	G	A	N	A	G	G	1477	744	0.236428	0.241656	0.226691	1.01704	N	ADD	4697	1.13213	0.0589717	1.00855	1.27085	2.10441	0.0353424	.
run1	9	21770709	9:21770709:T:C	T	C	N	C	T	T	2669	1445	0.437939	0.436682	0.44028	1.05636	N	ADD	4697	1.03828	0.0500243	0.941312	1.14524	0.750929	0.452695	.
run1	9	21770951	9:21770951:T:C	T	C	N	C	T	T	1480	748	0.237173	0.242147	0.22791	1.01623	N	ADD	4697	1.12779	0.0589228	1.00478	1.26585	2.04092	0.0412592	.
run1	9	21771241	9:21771241:T:C	T	C	N	C	T	T	1429	723	0.229082	0.233802	0.220293	1.02111	N	ADD	4697	1.12447	0.0595099	1.00068	1.26358	1.97136	0.0486823	.
run1	9	21771756	9:21771756:A:G	A	G	N	G	A	A	2667	1446	0.437833	0.436355	0.440585	1.05674	N	ADD	4697	1.0359	0.0500042	0.939187	1.14256	0.705263	0.480646	.
run1	9	21772037	9:21772037:G:A	G	A	N	A	G	G	2652	1437	0.435278	0.433901	0.437843	1.05896	N	ADD	4697	1.03601	0.0499274	0.939433	1.14252	0.708582	0.478584	.
run1	9	21772064	9:21772064:A:G	A	G	N	G	A	A	515	302	0.0869704	0.0842605	0.0920171	1.06561	N	ADD	4697	0.924828	0.0882645	0.777911	1.09949	-0.885377	0.375953	.
run1	9	21772267	9:21772267:T:C	T	C	N	C	T	T	2667	1446	0.437833	0.436355	0.440585	1.05674	N	ADD	4697	1.0359	0.0500042	0.939187	1.14256	0.705263	0.480646	.
run1	9	21772584	9:21772584:C:A	C	A	N	C	A	A	633	344	0.104003	0.103567	0.104814	1.00958	N	ADD	4697	0.940411	0.0818772	0.800984	1.10411	-0.75037	0.453032	.
run1	9	21772930	9:21772930:T:C	T	C	N	C	T	T	2664	1442	0.437088	0.435864	0.439366	1.05595	N	ADD	4697	1.0376	0.0500002	0.940742	1.14443	0.738238	0.46037	.
run1	9	21773167	9:21773167:C:G	C	G	N	G	C	C	2650	1436	0.434958	0.433573	0.437538	1.05924	N	ADD	4697	1.03582	0.0499202	0.939271	1.14229	0.704942	0.480846	.
run1	9	21773222	9:21773222:A:G	A	G	N	G	A	A	2667	1446	0.437833	0.436355	0.440585	1.05674	N	ADD	4697	1.0359	0.0500042	0.939187	1.14256	0.705263	0.480646	.
run1	9	21773347	9:21773347:C:T	C	T	N	T	C	C	2650	1436	0.434958	0.433573	0.437538	1.05924	N	ADD	4697	1.03582	0.0499202	0.939271	1.14229	0.704942	0.480846	.
run1	9	21773416	9:21773416:A:G	A	G	N	G	A	A	2669	1446	0.438046	0.436682	0.440585	1.05684	N	ADD	4697	1.03677	0.0500019	0.939982	1.14352	0.72211	0.470227	.
run1	9	21773541	9:21773541:A:C	A	C	N	C	A	A	2669	1446	0.438046	0.436682	0.440585	1.05684	N	ADD	4697	1.03677	0.0500019	0.939982	1.14352	0.72211	0.470227	.
run1	9	21773940	9:21773940:G:C	G	C	N	C	G	G	2616	1412	0.428784	0.42801	0.430225	1.05774	N	ADD	4697	1.03914	0.0501766	0.941809	1.14652	0.765122	0.444199	.
run1	9	21774109	9:21774109:C:T	C	T	N	T	C	C	1459	735	0.233553	0.238711	0.223949	1.01997	N	ADD	4697	1.13222	0.0591129	1.00836	1.2713	2.1008	0.0356588	.
run1	9	21774167	9:21774167:C:G	C	G	N	G	C	C	632	363	0.105919	0.103403	0.110603	1.02317	N	ADD	4697	0.950317	0.0803905	0.811783	1.11249	-0.633907	0.526141	.
run1	9	21774467	9:21774467:T:C	T	C	N	C	T	T	2667	1445	0.437726	0.436355	0.44028	1.05626	N	ADD	4697	1.03674	0.050016	0.939935	1.14352	0.721462	0.470625	.
run1	9	21775061	9:21775061:A:G	A	G	N	G	A	A	2668	1446	0.437939	0.436518	0.440585	1.05549	N	ADD	4697	1.03536	0.0500231	0.938671	1.14202	0.694751	0.487211	.
run1	9	21775342	9:21775342:C:G	C	G	N	G	C	C	2667	1446	0.437833	0.436355	0.440585	1.05588	N	ADD	4697	1.03509	0.0500205	0.938424	1.14171	0.689414	0.490563	.
run1	9	21775366	9:21775366:C:G	C	G	N	G	C	C	340	189	0.0563125	0.0556283	0.0575868	1.06452	N	ADD	4697	0.940697	0.103264	0.768337	1.15172	-0.592018	0.553839	.
run1	9	21775492	9:21775492:G:A	G	A	N	A	G	G	1186	700	0.200766	0.194045	0.213285	1.03672	N	ADD	4697	0.916723	0.0620766	0.811705	1.03533	-1.40069	0.161306	.
run1	9	21775508	9:21775508:A:G	A	G	N	G	A	A	2667	1446	0.437833	0.436355	0.440585	1.05588	N	ADD	4697	1.03509	0.0500205	0.938424	1.14171	0.689414	0.490563	.
run1	9	21775573	9:21775573:G:A	G	A	N	A	G	G	630	363	0.105706	0.103076	0.110603	1.02369	N	ADD	4697	0.945687	0.0804143	0.80779	1.10712	-0.69445	0.4874	.
run1	9	21775677	9:21775677:A:G	A	G	N	G	A	A	1430	833	0.240898	0.233966	0.253809	1.03309	N	ADD	4697	0.937211	0.0579838	0.83653	1.05001	-1.11836	0.263411	.
run1	9	21775681	9:21775681:G:A	G	A	N	A	G	G	1134	667	0.191718	0.185537	0.20323	1.03347	N	ADD	4697	0.916984	0.0629491	0.810549	1.03739	-1.37676	0.168587	.
run1	9	21775957	9:21775957:G:A	G	A	N	A	G	G	2667	1446	0.437833	0.436355	0.440585	1.05588	N	ADD	4697	1.03509	0.0500205	0.938424	1.14171	0.689414	0.490563	.
run1	9	21776159	9:21776159:T:C	T	C	N	C	T	T	1147	661	0.192463	0.187664	0.201402	1.02605	N	ADD	4697	0.936877	0.0631167	0.827861	1.06025	-1.03307	0.301573	.
run1	9	21776615	9:21776615:T:G	T	G	N	G	T	T	1186	703	0.201086	0.194045	0.214199	1.03588	N	ADD	4697	0.910946	0.0620605	0.806616	1.02877	-1.50292	0.132861	.
run1	9	21776631	9:21776631:G:A	G	A	N	A	G	G	2667	1446	0.437833	0.436355	0.440585	1.05588	N	ADD	4697	1.03509	0.0500205	0.938424	1.14171	0.689414	0.490563	.
run1	9	21776714	9:21776714:T:C	T	C	N	C	T	T	1186	700	0.200766	0.194045	0.213285	1.03672	N	ADD	4697	0.916723	0.0620766	0.811705	1.03533	-1.40069	0.161306	.
run1	9	21777596	9:21777596:G:A	G	A	N	A	G	G	1317	687	0.213328	0.215478	0.209324	1.04091	N	ADD	4697	1.02714	0.0606431	0.91203	1.15677	0.441529	0.65883	.
run1	9	21778660	9:21778660:G:A	G	A	N	A	G	G	2612	1413	0.428465	0.427356	0.43053	1.058	N	ADD	4697	1.03488	0.0501673	0.937971	1.14181	0.683516	0.494281	.
run1	9	21778711	9:21778711:T:C	T	C	N	C	T	T	1142	662	0.192037	0.186846	0.201706	1.02989	N	ADD	4697	0.92862	0.0630663	0.820646	1.0508	-1.17426	0.240292	.
run1	9	21778958	9:21778958:T:C	T	C	N	C	T	T	508	298	0.0857994	0.0831152	0.0907983	1.06629	N	ADD	4697	0.921136	0.0884083	0.774588	1.09541	-0.929181	0.352795	.
run1	9	21778976	9:21778976:A:C	A	C	N	C	A	A	2666	1443	0.437407	0.436191	0.439671	1.05654	N	ADD	4697	1.03678	0.0500016	0.939996	1.14353	0.722402	0.470047	.
run1	9	21779466	9:21779466:T:G	T	G	N	G	T	T	629	361	0.105386	0.102912	0.109994	1.02221	N	ADD	4697	0.948384	0.0805749	0.809839	1.11063	-0.657725	0.510715	.
run1	9	21780037	9:21780037:T:C	T	C	N	C	T	T	714	404	0.119012	0.116819	0.123096	1.05781	N	ADD	4697	0.89517	0.0758566	0.771501	1.03866	-1.45988	0.144324	.
run1	9	21780251	9:21780251:A:G	A	G	N	G	A	A	2760	1487	0.452097	0.451571	0.453077	1.04897	N	ADD	4697	1.04834	0.0498734	0.950716	1.15599	0.946603	0.343841	.
run1	9	21780797	9:21780797:C:T	C	T	N	T	C	C	1389	698	0.222163	0.227258	0.212675	1.01869	N	ADD	4697	1.13144	0.0603181	1.00528	1.27343	2.04734	0.040625	.
run1	9	21781152	9:21781152:G:A	G	A	N	A	G	G	675	396	0.114009	0.110438	0.120658	1.0568	N	ADD	4697	0.932313	0.0791348	0.798366	1.08873	-0.885659	0.375801	.
run1	9	21781298	9:21781298:GA:G	GA	G	N	G	GA	GA	1476	767	0.238769	0.241492	0.233699	1.03774	N	ADD	4697	1.03753	0.0583718	0.925364	1.16328	0.631105	0.527972	.
run1	9	21781478	9:21781478:C:T	C	T	N	T	C	C	660	389	0.111667	0.107984	0.118525	1.046	N	ADD	4697	0.929527	0.0800291	0.794587	1.08738	-0.913159	0.361159	.
run1	9	21781569	9:21781569:T:G	T	G	N	G	T	T	1274	731	0.213434	0.208442	0.22273	1.02414	N	ADD	4697	0.946121	0.0609814	0.839536	1.06624	-0.908224	0.36376	.
run1	9	21782164	9:21782164:G:A	G	A	N	A	G	G	2706	1456	0.443049	0.442736	0.443632	1.04919	N	ADD	4697	1.04746	0.0500155	0.94965	1.15534	0.927056	0.353897	.
run1	9	21782230	9:21782230:T:A	T	A	N	A	T	T	1292	746	0.216947	0.211387	0.2273	1.02498	N	ADD	4697	0.943622	0.060651	0.83786	1.06273	-0.956786	0.338676	.
run1	9	21782819	9:21782819:T:A	T	A	N	A	T	T	1310	753	0.219608	0.214332	0.229433	1.0304	N	ADD	4697	0.948821	0.0603055	0.843048	1.06787	-0.871144	0.383676	.
run1	9	21783407	9:21783407:T:C	T	C	N	C	T	T	1312	758	0.220353	0.21466	0.230957	1.03462	N	ADD	4697	0.944248	0.0601675	0.839212	1.06243	-0.953441	0.340367	.
run1	9	21783917	9:21783917:C:G	C	G	N	G	C	C	623	356	0.104215	0.101931	0.10847	1.0433	N	ADD	4697	0.959098	0.0819438	0.816794	1.1262	-0.509641	0.610303	.
run1	9	21783922	9:21783922:G:A	G	A	N	A	G	G	2758	1488	0.451991	0.451243	0.453382	1.05022	N	ADD	4697	1.04617	0.0498122	0.948855	1.15345	0.906026	0.364922	.
run1	9	21783980	9:21783980:C:CT	C	CT	N	CT	C	C	1217	683	0.202257	0.199116	0.208105	1.02752	N	ADD	4697	0.964613	0.0620682	0.854123	1.0894	-0.580468	0.561599	.
run1	9	21784225	9:21784225:T:C	T	C	N	C	T	T	2069	1090	0.336278	0.338514	0.332115	1.0361	N	ADD	4697	1.07567	0.0524248	0.970637	1.19208	1.39148	0.164079	.
run1	9	21784758	9:21784758:A:T	A	T	N	T	A	A	1437	733	0.230999	0.235111	0.223339	1.01722	N	ADD	4697	1.11651	0.0594136	0.993778	1.2544	1.85491	0.0636095	.
run1	9	21785018	9:21785018:C:T	C	T	N	T	C	C	1422	726	0.228657	0.232657	0.221207	1.02103	N	ADD	4697	1.11245	0.0594929	0.990007	1.25003	1.79115	0.0732697	.
run1	9	21785139	9:21785139:T:A	T	A	N	A	T	T	1437	734	0.231105	0.235111	0.223644	1.01694	N	ADD	4697	1.11518	0.0594086	0.992606	1.25289	1.83504	0.0665004	.
run1	9	21785206	9:21785206:A:C	A	C	N	C	A	A	1305	754	0.219182	0.213514	0.229738	1.03154	N	ADD	4697	0.942076	0.0602902	0.83708	1.06024	-0.989705	0.322318	.
run1	9	21785261	9:21785261:G:A	G	A	N	A	G	G	1278	731	0.21386	0.209097	0.22273	1.02429	N	ADD	4697	0.951092	0.0609115	0.844062	1.07169	-0.823238	0.410373	.
run1	9	21785304	9:21785304:C:G	C	G	N	G	C	C	2754	1483	0.451033	0.450589	0.451859	1.04857	N	ADD	4697	1.04783	0.049852	0.95029	1.15538	0.93717	0.348671	.
run1	9	21785481	9:21785481:C:A	C	A	N	A	C	C	623	355	0.104109	0.101931	0.108166	1.04129	N	ADD	4697	0.962522	0.0821205	0.819425	1.13061	-0.465154	0.641821	.
run1	9	21785490	9:21785490:C:A	C	A	N	C	A	A	1901	1054	0.314562	0.311027	0.321146	1.01702	N	ADD	4697	0.97068	0.0538391	0.87347	1.07871	-0.552729	0.580449	.
run1	9	21785493	9:21785493:A:C	A	C	N	C	A	A	637	361	0.106238	0.104221	0.109994	1.05154	N	ADD	4697	0.96442	0.0812067	0.822514	1.13081	-0.44612	0.655511	.
run1	9	21785660	9:21785660:C:T	C	T	N	T	C	C	1291	746	0.216841	0.211224	0.2273	1.02651	N	ADD	4697	0.943355	0.0605886	0.837726	1.0623	-0.962439	0.335829	.
run1	9	21785848	9:21785848:G:A	G	A	N	A	G	G	1288	746	0.216521	0.210733	0.2273	1.0261	N	ADD	4697	0.939384	0.0606557	0.83409	1.05797	-1.03091	0.302582	.
run1	9	21785894	9:21785894:C:T	C	T	N	T	C	C	1275	731	0.213541	0.208606	0.22273	1.02386	N	ADD	4697	0.947065	0.0609793	0.840377	1.0673	-0.891896	0.372449	.
run1	9	21785965	9:21785965:A:G	A	G	N	G	A	A	623	355	0.104109	0.101931	0.108166	1.04129	N	ADD	4697	0.962522	0.0821205	0.819425	1.13061	-0.465154	0.641821	.
run1	9	21786069	9:21786069:A:G	A	G	N	G	A	A	1438	733	0.231105	0.235275	0.223339	1.01694	N	ADD	4697	1.11671	0.0594126	0.993957	1.25462	1.85794	0.0631775	.
run1	9	21786291	9:21786291:A:G	A	G	N	G	A	A	1304	752	0.218863	0.213351	0.229129	1.0299	N	ADD	4697	0.944202	0.0603943	0.838797	1.06285	-0.95068	0.341767	.
run1	9	21786304	9:21786304:C:T	C	T	N	T	C	C	2759	1487	0.451991	0.451407	0.453077	1.05022	N	ADD	4697	1.04943	0.0498184	0.951808	1.15707	0.968533	0.332778	.
run1	9	21786511	9:21786511:G:A	G	A	N	A	G	G	631	357	0.105174	0.10324	0.108775	1.01594	N	ADD	4697	0.968515	0.0808788	0.826537	1.13488	-0.395546	0.69244	.
run1	9	21786952	9:21786952:C:A	C	A	N	A	C	C	630	357	0.105067	0.103076	0.108775	1.01619	N	ADD	4697	0.967057	0.0809019	0.825255	1.13322	-0.414057	0.678832	.
run1	9	21786967	9:21786967:A:T	A	T	N	T	A	A	1305	751	0.218863	0.213514	0.228824	1.0299	N	ADD	4697	0.946994	0.0604049	0.841261	1.06602	-0.901622	0.367258	.
run1	9	21787262	9:21787262:C:T	C	T	N	T	C	C	1437	733	0.230999	0.235111	0.223339	1.01722	N	ADD	4697	1.11651	0.0594136	0.993778	1.2544	1.85491	0.0636095	.
run1	9	21787402	9:21787402:G:C	G	C	N	C	G	G	2759	1487	0.451991	0.451407	0.453077	1.05022	N	ADD	4697	1.04943	0.0498184	0.951808	1.15707	0.968533	0.332778	.
run1	9	21787521	9:21787521:G:A	G	A	N	A	G	G	1306	751	0.21897	0.213678	0.228824	1.03086	N	ADD	4697	0.94861	0.0603508	0.842786	1.06772	-0.874174	0.382024	.
run1	9	21787617	9:21787617:T:TAATAAATA	T	TAATAAATA	N	TAATAAATA	T	T	398	208	0.0645093	0.0651178	0.063376	1.0263	N	ADD	4697	1.09989	0.102542	0.899632	1.34472	0.928493	0.353152	.
run1	9	21787617	9:21787617:T:TAATAAATAAATA	T	TAATAAATAAATA	N	TAATAAATAAATA	T	T	357	219	0.0613157	0.0584097	0.0667276	1.06784	N	ADD	4697	0.859343	0.0996761	0.706842	1.04475	-1.5208	0.128311	.
run1	9	21787809	9:21787809:C:T	C	T	N	T	C	C	1052	601	0.175963	0.17212	0.18312	1.05663	N	ADD	4697	0.895179	0.0640018	0.789644	1.01482	-1.73013	0.0836066	.
run1	9	21787848	9:21787848:T:G	T	G	N	G	T	T	1278	733	0.214073	0.209097	0.223339	1.02499	N	ADD	4697	0.947116	0.0608464	0.840641	1.06708	-0.892962	0.371877	.
run1	9	21788081	9:21788081:T:G	T	G	N	G	T	T	2757	1487	0.451778	0.45108	0.453077	1.05014	N	ADD	4697	1.04728	0.0498147	0.949859	1.15469	0.927291	0.353775	.
run1	9	21788446	9:21788446:T:G	T	G	N	G	T	T	1307	749	0.218863	0.213842	0.228215	1.02741	N	ADD	4697	0.950786	0.0604973	0.844476	1.07048	-0.834186	0.404176	.
run1	9	21788481	9:21788481:A:G	A	G	N	G	A	A	1436	730	0.230573	0.234948	0.222425	1.01715	N	ADD	4697	1.11938	0.0594749	0.99621	1.25777	1.89611	0.0579455	.
run1	9	21788523	9:21788523:A:G	A	G	N	G	A	A	2757	1487	0.451778	0.45108	0.453077	1.05014	N	ADD	4697	1.04728	0.0498147	0.949859	1.15469	0.927291	0.353775	.
run1	9	21788656	9:21788656:C:T	C	T	N	T	C	C	1432	730	0.230147	0.234293	0.222425	1.01587	N	ADD	4697	1.11546	0.0595582	0.992559	1.25357	1.83456	0.0665708	.
run1	9	21788782	9:21788782:G:A	G	A	N	A	G	G	1434	730	0.23036	0.23462	0.222425	1.01651	N	ADD	4697	1.11798	0.059515	0.994885	1.25629	1.8738	0.0609583	.
run1	9	21788877	9:21788877:T:C	T	C	N	C	T	T	1321	759	0.221418	0.216132	0.231261	1.0256	N	ADD	4697	0.943555	0.0602594	0.838445	1.06184	-0.96417	0.334961	.
run1	9	21788951	9:21788951:C:T	C	T	N	T	C	C	1322	759	0.221524	0.216296	0.231261	1.02531	N	ADD	4697	0.944222	0.0602661	0.839026	1.06261	-0.952343	0.340923	.
run1	9	21789123	9:21789123:G:A	G	A	N	A	G	G	1329	762	0.222589	0.217441	0.232176	1.02988	N	ADD	4697	0.950687	0.0600992	0.845047	1.06953	-0.841453	0.400094	.
run1	9	21789481	9:21789481:ATTTAC:A	ATTTAC	A	N	A	ATTTAC	ATTTAC	601	350	0.101235	0.0983312	0.106642	1.03478	N	ADD	4697	0.948823	0.0831551	0.806127	1.11678	-0.631748	0.527552	.
run1	9	21789580	9:21789580:C:T	C	T	N	T	C	C	1472	750	0.236534	0.240838	0.228519	1.01557	N	ADD	4697	1.12564	0.0588966	1.00292	1.26338	2.00951	0.0444833	.
run1	9	21789845	9:21789845:GA:G	GA	G	N	G	GA	GA	1305	736	0.217266	0.213514	0.224254	1.02038	N	ADD	4697	0.979416	0.0609046	0.869211	1.10359	-0.341503	0.732725	.
run1	9	21790067	9:21790067:A:G	A	G	N	G	A	A	2797	1511	0.458591	0.457624	0.46039	1.04819	N	ADD	4697	1.03895	0.049752	0.942422	1.14536	0.768008	0.442482	.
run1	9	21790142	9:21790142:G:C	G	C	N	C	G	G	2797	1511	0.458591	0.457624	0.46039	1.04819	N	ADD	4697	1.03895	0.049752	0.942422	1.14536	0.768008	0.442482	.
run1	9	21790350	9:21790350:T:C	T	C	N	C	T	T	1286	740	0.21567	0.210406	0.225472	1.01577	N	ADD	4697	0.947262	0.0608874	0.840703	1.06733	-0.889829	0.373558	.
run1	9	21790563	9:21790563:G:A	G	A	N	A	G	G	1324	760	0.221844	0.216623	0.231566	1.0183	N	ADD	4697	0.952584	0.0603974	0.846239	1.07229	-0.804285	0.421232	.
run1	9	21790669	9:21790669:C:G	C	G	N	G	C	C	2797	1510	0.458484	0.457624	0.460085	1.04858	N	ADD	4697	1.03926	0.0497462	0.942715	1.14569	0.774125	0.438857	.
run1	9	21790755	9:21790755:A:T	A	T	N	T	A	A	2793	1509	0.457952	0.45697	0.459781	1.04798	N	ADD	4697	1.03901	0.049772	0.942438	1.14547	0.768827	0.441996	.
run1	9	21791265	9:21791265:G:C	G	C	N	C	G	G	709	392	0.117202	0.116001	0.119439	1.06066	N	ADD	4697	0.923734	0.076398	0.795274	1.07294	-1.03839	0.29909	.
run1	9	21791312	9:21791312:T:A	T	A	N	A	T	T	1324	761	0.22195	0.216623	0.231871	1.01802	N	ADD	4697	0.951861	0.0604015	0.84559	1.07149	-0.816809	0.414038	.
run1	9	21791467	9:21791467:A:G	A	G	N	G	A	A	604	352	0.101767	0.098822	0.107252	1.03576	N	ADD	4697	0.950007	0.0829058	0.807527	1.11763	-0.618608	0.536175	.
run1	9	21791710	9:21791710:G:A	G	A	N	A	G	G	603	352	0.101661	0.0986584	0.107252	1.0337	N	ADD	4697	0.947525	0.0830569	0.805179	1.11504	-0.648971	0.516357	.
run1	9	21792258	9:21792258:T:C	T	C	N	C	T	T	456	247	0.074835	0.0746073	0.075259	1.02366	N	ADD	4697	1.07414	0.0960407	0.889836	1.29661	0.744671	0.456471	.
run1	9	21793177	9:21793177:T:G	T	G	N	G	T	T	2785	1499	0.456036	0.455661	0.456734	1.04907	N	ADD	4697	1.04596	0.0497092	0.948864	1.153	0.90402	0.365985	.
run1	9	21793673	9:21793673:C:A	C	A	N	A	C	C	599	346	0.100596	0.0980039	0.105424	1.0364	N	ADD	4697	0.962404	0.0833466	0.817359	1.13319	-0.459774	0.645678	.
run1	9	21794359	9:21794359:T:C	T	C	N	C	T	T	318	159	0.0507771	0.0520288	0.0484461	1.05694	N	ADD	4697	1.12158	0.112457	0.89972	1.39815	1.0203	0.307588	.
run1	9	21795074	9:21795074:C:G	C	G	N	G	C	C	1330	763	0.222802	0.217605	0.23248	1.02193	N	ADD	4697	0.95931	0.0601767	0.852582	1.0794	-0.69032	0.489993	.
run1	9	21795096	9:21795096:T:G	T	G	N	G	T	T	1330	763	0.222802	0.217605	0.23248	1.02193	N	ADD	4697	0.95931	0.0601767	0.852582	1.0794	-0.69032	0.489993	.
run1	9	21795100	9:21795100:A:T	A	T	N	T	A	A	599	347	0.100703	0.0980039	0.105728	1.03613	N	ADD	4697	0.961042	0.083328	0.816232	1.13154	-0.476876	0.633451	.
run1	9	21795193	9:21795193:A:G	A	G	N	G	A	A	1330	763	0.222802	0.217605	0.23248	1.02193	N	ADD	4697	0.95931	0.0601767	0.852582	1.0794	-0.69032	0.489993	.
run1	9	21795661	9:21795661:A:G	A	G	N	G	A	A	1337	765	0.22376	0.21875	0.23309	1.02063	N	ADD	4697	0.961474	0.0601644	0.854526	1.08181	-0.653008	0.513751	.
run1	9	21795682	9:21795682:T:G	T	G	N	G	T	T	1336	765	0.223653	0.218586	0.23309	1.01968	N	ADD	4697	0.960801	0.060189	0.853887	1.0811	-0.664369	0.506454	.
run1	9	21796105	9:21796105:C:A	C	A	N	A	C	C	659	368	0.109325	0.107821	0.112127	1.015	N	ADD	4697	0.976495	0.0796318	0.835386	1.14144	-0.298694	0.765174	.
run1	9	21796220	9:21796220:G:A	G	A	N	A	G	G	1447	733	0.232063	0.236747	0.223339	1.0132	N	ADD	4697	1.11068	0.0594747	0.98847	1.248	1.76498	0.0775674	.
run1	9	21796791	9:21796791:G:A	G	A	N	A	G	G	1446	737	0.232382	0.236584	0.224558	1.01236	N	ADD	4697	1.1049	0.0594719	0.983336	1.2415	1.67741	0.0934633	.
run1	9	21797135	9:21797135:C:T	C	T	N	C	T	T	619	335	0.101554	0.101276	0.102072	1.03397	N	ADD	4697	0.971098	0.0811238	0.828344	1.13846	-0.361514	0.717715	.
run1	9	21797186	9:21797186:G:A	G	A	N	A	G	G	674	379	0.112093	0.110275	0.115478	1.01494	N	ADD	4697	0.972813	0.0784759	0.834124	1.13456	-0.351238	0.72541	.
run1	9	21799384	9:21799384:A:AT	A	AT	N	AT	A	A	311	178	0.0520545	0.0508835	0.0542352	0.996862	N	ADD	4697	1.02814	0.113915	0.822412	1.28534	0.243641	0.807509	.
run1	9	21799598	9:21799598:T:C	T	C	N	C	T	T	2834	1535	0.465084	0.463678	0.467703	1.04709	N	ADD	4697	1.03707	0.0497255	0.940763	1.14323	0.73195	0.464199	.
run1	9	21801078	9:21801078:A:T	A	T	N	T	A	A	467	263	0.0777092	0.0764071	0.0801341	1.02268	N	ADD	4697	1.03216	0.0940941	0.858331	1.2412	0.336428	0.736548	.
run1	9	21801530	9:21801530:A:G	A	G	N	G	A	A	2106	1126	0.344049	0.344568	0.343083	1.0453	N	ADD	4697	1.04968	0.0523604	0.947297	1.16312	0.925935	0.35448	.
run1	9	21801776	9:21801776:A:T	A	T	N	T	A	A	1624	862	0.264637	0.265707	0.262645	1.04163	N	ADD	4697	1.03364	0.0559821	0.92623	1.15351	0.591083	0.554465	.
run1	9	21801811	9:21801811:T:TGTGTGTGTGTGTGC	T	TGTGTGTGTGTGTGC	N	TGTGTGTGTGTGTGC	T	T	2098	1122	0.342772	0.343259	0.341865	1.0436	N	ADD	4697	1.04937	0.0524127	0.946927	1.1629	0.919498	0.357835	.
run1	9	21803183	9:21803183:G:C	G	C	N	C	G	G	2798	1513	0.45891	0.457788	0.460999	1.05129	N	ADD	4697	1.03793	0.0496968	0.941596	1.14411	0.749045	0.45383	.
run1	9	21803729	9:21803729:T:TCTTAA	T	TCTTAA	N	TCTTAA	T	T	2787	1499	0.456249	0.455988	0.456734	1.05	N	ADD	4697	1.04957	0.0497913	0.951983	1.15716	0.971669	0.331215	.
run1	9	21803858	9:21803858:A:T	A	T	N	T	A	A	456	237	0.0737705	0.0746073	0.0722121	1.00448	N	ADD	4697	1.15021	0.0983994	0.948459	1.39487	1.42219	0.154971	.
run1	9	21803880	9:21803880:C:A	C	A	N	A	C	C	2787	1499	0.456249	0.455988	0.456734	1.05	N	ADD	4697	1.04957	0.0497913	0.951983	1.15716	0.971669	0.331215	.
run1	9	21804617	9:21804617:A:G	A	G	N	G	A	A	2787	1502	0.456568	0.455988	0.457648	1.04967	N	ADD	4697	1.04638	0.0498154	0.949046	1.1537	0.91013	0.362754	.
run1	9	21804693	9:21804693:A:G	A	G	N	G	A	A	2788	1499	0.456355	0.456152	0.456734	1.05046	N	ADD	4697	1.04974	0.0497871	0.952148	1.15734	0.975082	0.32952	.
run1	9	21804703	9:21804703:CAA:C	CAA	C	N	C	CAA	CAA	438	224	0.0704705	0.0716623	0.0682511	1.00869	N	ADD	4697	1.17019	0.10047	0.961029	1.42488	1.56431	0.117744	.
run1	9	21805208	9:21805208:C:CAG	C	CAG	N	CAG	C	C	2788	1499	0.456355	0.456152	0.456734	1.05046	N	ADD	4697	1.04974	0.0497871	0.952148	1.15734	0.975082	0.32952	.
run1	9	21806564	9:21806564:G:A	G	A	N	A	G	G	1406	715	0.225782	0.230039	0.217855	1.01408	N	ADD	4697	1.11153	0.0599502	0.988306	1.25012	1.76375	0.0777738	.
run1	9	21806969	9:21806969:C:A	C	A	N	A	C	C	1410	715	0.226208	0.230694	0.217855	1.01417	N	ADD	4697	1.11596	0.0599091	0.992328	1.255	1.8314	0.0670403	.
run1	9	21807327	9:21807327:G:A	G	A	N	A	G	G	340	188	0.0562061	0.0556283	0.0572821	1.04881	N	ADD	4697	0.864314	0.106517	0.701462	1.06497	-1.36897	0.171009	.
run1	9	21807994	9:21807994:A:G	A	G	N	G	A	A	1297	740	0.216841	0.212205	0.225472	1.01272	N	ADD	4697	0.964297	0.0612068	0.855287	1.0872	-0.593977	0.552527	.
run1	9	21808409	9:21808409:C:G	C	G	N	G	C	C	1386	787	0.231318	0.226767	0.239793	1.0044	N	ADD	4697	0.957512	0.0601636	0.851007	1.07735	-0.721646	0.470512	.
run1	9	21808420	9:21808420:CAAA:CAA	CAAA	CAA	N	CAA	CAAA	CAAA	1474	753	0.237066	0.241165	0.229433	1.01887	N	ADD	4697	1.1037	0.0587498	0.983654	1.23839	1.67943	0.0930679	.
run1	9	21808420	9:21808420:CAAA:C	CAAA	C	N	C	CAAA	CAAA	1383	784	0.230679	0.226276	0.238879	1.00367	N	ADD	4697	0.958495	0.0602825	0.851682	1.0787	-0.703208	0.481926	.
run1	9	21808605	9:21808605:AC:A	AC	A	N	A	AC	AC	2843	1543	0.466894	0.465151	0.47014	1.04542	N	ADD	4697	1.02296	0.0497564	0.927908	1.12774	0.456179	0.648261	.
run1	9	21808606	9:21808606:C:A	C	A	N	A	C	C	1202	612	0.193102	0.196662	0.186472	1.04899	N	ADD	4697	1.07906	0.0633342	0.953093	1.22167	1.2014	0.229596	.
run1	9	21808752	9:21808752:T:G	T	G	N	G	T	T	1471	746	0.236002	0.240674	0.2273	1.02054	N	ADD	4697	1.11315	0.0589435	0.991697	1.24947	1.81852	0.0689853	.
run1	9	21808913	9:21808913:C:T	C	T	N	T	C	C	1468	742	0.235257	0.240183	0.226082	1.02135	N	ADD	4697	1.1145	0.0589826	0.992825	1.25108	1.83788	0.0660801	.
run1	9	21809077	9:21809077:T:A	T	A	N	A	T	T	1413	719	0.226953	0.231185	0.219074	1.01828	N	ADD	4697	1.11313	0.0597354	0.990146	1.25139	1.79419	0.0727826	.
run1	9	21809333	9:21809333:C:T	C	T	N	T	C	C	1386	788	0.231424	0.226767	0.240098	1.00412	N	ADD	4697	0.956741	0.0601588	0.850329	1.07647	-0.7351	0.462278	.
run1	9	21810430	9:21810430:A:AAGAG	A	AAGAG	N	AAGAG	A	A	1450	839	0.243666	0.237238	0.255637	1.00476	N	ADD	4697	0.937111	0.0589098	0.834924	1.0518	-1.10259	0.270204	.
run1	9	21810531	9:21810531:T:G	T	G	N	G	T	T	1472	852	0.247392	0.240838	0.259598	1.0109	N	ADD	4697	0.937398	0.0585928	0.835699	1.05147	-1.10333	0.269882	.
run1	9	21811027	9:21811027:T:C	T	C	N	C	T	T	1453	832	0.24324	0.237729	0.253504	1.00358	N	ADD	4697	0.949822	0.0591335	0.845878	1.06654	-0.870588	0.383979	.
run1	9	21811154	9:21811154:A:G	A	G	N	G	A	A	1735	897	0.280179	0.283868	0.273309	1.03091	N	ADD	4697	1.0723	0.0552097	0.962322	1.19484	1.26433	0.206113	.
run1	9	21811441	9:21811441:A:G	A	G	N	G	A	A	1453	832	0.24324	0.237729	0.253504	1.00358	N	ADD	4697	0.949822	0.0591335	0.845878	1.06654	-0.870588	0.383979	.
run1	9	21811449	9:21811449:A:AT	A	AT	N	AT	A	A	734	408	0.121567	0.120092	0.124314	1.01313	N	ADD	4697	0.954938	0.0763021	0.822293	1.10898	-0.604292	0.545649	.
run1	9	21811533	9:21811533:C:G	C	G	N	G	C	C	1462	840	0.24505	0.239202	0.255941	1.00454	N	ADD	4697	0.943461	0.0589067	0.840587	1.05893	-0.988006	0.32315	.
run1	9	21812316	9:21812316:G:A	G	A	N	A	G	G	700	409	0.118054	0.114529	0.124619	1.01542	N	ADD	4697	0.962588	0.0791728	0.82423	1.12417	-0.481602	0.630088	.
run1	9	21812349	9:21812349:T:A	T	A	N	A	T	T	700	409	0.118054	0.114529	0.124619	1.01542	N	ADD	4697	0.962588	0.0791728	0.82423	1.12417	-0.481602	0.630088	.
run1	9	21812720	9:21812720:C:T	C	T	N	T	C	C	734	407	0.121461	0.120092	0.12401	1.01338	N	ADD	4697	0.958835	0.0763233	0.825615	1.11355	-0.550762	0.581797	.
run1	9	21813241	9:21813241:T:C	T	C	N	C	T	T	2822	1498	0.459868	0.461715	0.456429	1.05373	N	ADD	4697	0.984543	0.0493762	0.893729	1.08459	-0.315483	0.752395	.
run1	9	21813303	9:21813303:A:C	A	C	N	C	A	A	2822	1499	0.459974	0.461715	0.456734	1.05333	N	ADD	4697	0.984158	0.0493825	0.893368	1.08418	-0.323361	0.746422	.
run1	9	21813495	9:21813495:C:T	C	T	N	T	C	C	2814	1489	0.458058	0.460406	0.453687	1.05445	N	ADD	4697	0.987809	0.0493348	0.896766	1.0881	-0.248627	0.803649	.
run1	9	21813518	9:21813518:C:T	C	T	N	T	C	C	2817	1493	0.458803	0.460897	0.454906	1.0534	N	ADD	4697	0.986436	0.0493781	0.895443	1.08667	-0.276579	0.782104	.
run1	9	21813718	9:21813718:C:T	C	T	N	C	T	T	2683	1446	0.439536	0.438973	0.440585	1.061	N	ADD	4697	0.997382	0.0491639	0.90576	1.09827	-0.053319	0.957478	.
run1	9	21813765	9:21813765:G:A	G	A	N	A	G	G	748	417	0.124015	0.122382	0.127057	1.01129	N	ADD	4697	0.953683	0.0754864	0.822527	1.10575	-0.628244	0.529844	.
run1	9	21813770	9:21813770:G:T	G	T	N	T	G	G	748	417	0.124015	0.122382	0.127057	1.01129	N	ADD	4697	0.953683	0.0754864	0.822527	1.10575	-0.628244	0.529844	.
run1	9	21815166	9:21815166:G:T	G	T	N	T	G	G	514	274	0.0838833	0.0840969	0.0834857	1.00263	N	ADD	4697	1.10899	0.0921816	0.925684	1.3286	1.12225	0.261758	.
run1	9	21815589	9:21815589:T:TAAA	T	TAAA	N	TAAA	T	T	2885	1545	0.471578	0.472022	0.47075	1.04909	N	ADD	4697	0.964213	0.0488076	0.87625	1.06101	-0.746658	0.45527	.
run1	9	21815797	9:21815797:C:T	C	T	N	T	C	C	1275	703	0.21056	0.208606	0.214199	1.00609	N	ADD	4697	1.00552	0.0616685	0.891038	1.1347	0.0891887	0.928932	.
run1	9	21816214	9:21816214:C:G	C	G	N	G	C	C	1295	721	0.214605	0.211878	0.219683	1.00591	N	ADD	4697	1.0052	0.0613504	0.891319	1.13364	0.0846178	0.932565	.
run1	9	21816528	9:21816528:A:G	A	G	N	G	A	A	2666	1434	0.436449	0.436191	0.436929	1.06343	N	ADD	4697	0.99997	0.049192	0.908061	1.10118	-0.000601919	0.99952	.
run1	9	21816573	9:21816573:G:A	G	A	N	G	A	A	2889	1532	0.47062	0.472677	0.466789	1.05187	N	ADD	4697	0.980472	0.0494754	0.88986	1.08031	-0.398614	0.690178	.
run1	9	21816637	9:21816637:T:C	T	C	N	C	T	T	1686	872	0.272301	0.275851	0.265692	1.02872	N	ADD	4697	1.07653	0.0557397	0.965121	1.20081	1.32304	0.185821	.
run1	9	21816646	9:21816646:A:G	A	G	N	A	G	G	2889	1532	0.47062	0.472677	0.466789	1.05187	N	ADD	4697	0.980472	0.0494754	0.88986	1.08031	-0.398614	0.690178	.
run1	9	21816758	9:21816758:G:A	G	A	N	A	G	G	1638	866	0.266553	0.267997	0.263863	1.04495	N	ADD	4697	1.04189	0.0557966	0.933961	1.1623	0.73551	0.462029	.
run1	9	21817754	9:21817754:A:G	A	G	N	G	A	A	2954	1598	0.484565	0.483312	0.486898	1.04444	N	ADD	4697	1.03432	0.0496592	0.938393	1.14005	0.67951	0.496815	.
run1	9	21817777	9:21817777:T:C	T	C	N	T	C	C	337	177	0.0547158	0.0551374	0.0539305	1.03679	N	ADD	4697	0.976631	0.108613	0.789367	1.20832	-0.217713	0.827653	.
run1	9	21818310	9:21818310:C:T	C	T	N	C	T	T	2887	1530	0.470194	0.472349	0.466179	1.05434	N	ADD	4697	0.98101	0.0493998	0.89048	1.08074	-0.388117	0.697929	.
run1	9	21818316	9:21818316:C:CTTTT	C	CTTTT	N	CTTTT	C	C	787	458	0.132531	0.128763	0.139549	1.05278	N	ADD	4697	0.907737	0.0717955	0.788583	1.04489	-1.34828	0.177568	.
run1	9	21818674	9:21818674:A:G	A	G	N	G	A	A	1685	872	0.272195	0.275687	0.265692	1.02902	N	ADD	4697	1.07553	0.0557332	0.964234	1.19967	1.30648	0.191391	.
run1	9	21819136	9:21819136:C:CT	C	CT	N	C	CT	CT	3022	1615	0.493613	0.494437	0.492078	1.04051	N	ADD	4697	0.98872	0.0494987	0.897305	1.08945	-0.229181	0.818728	.
run1	9	21819722	9:21819722:T:G	T	G	N	G	T	T	756	428	0.126038	0.123691	0.130408	1.02201	N	ADD	4697	0.948669	0.0744912	0.819799	1.0978	-0.707406	0.479314	.
run1	9	21821281	9:21821281:A:G	A	G	N	G	A	A	1925	1024	0.313924	0.314954	0.312005	1.05449	N	ADD	4697	1.02355	0.0527069	0.92309	1.13494	0.441591	0.658785	.
run1	9	21821669	9:21821669:T:C	T	C	N	C	T	T	1279	697	0.210347	0.20926	0.212371	1.00664	N	ADD	4697	1.02582	0.0618269	0.908753	1.15798	0.412389	0.680054	.
run1	9	21822417	9:21822417:A:G	A	G	N	G	A	A	750	417	0.124228	0.122709	0.127057	1.01079	N	ADD	4697	0.955027	0.0754719	0.823709	1.10728	-0.609711	0.542053	.
run1	9	21822483	9:21822483:G:A	G	A	N	A	G	G	2959	1598	0.485097	0.48413	0.486898	1.04407	N	ADD	4697	1.03967	0.0496765	0.943212	1.14598	0.783061	0.433591	.
run1	9	21823952	9:21823952:T:C	T	C	N	C	T	T	1657	882	0.270279	0.271106	0.268739	1.04305	N	ADD	4697	1.03218	0.0555025	0.925792	1.1508	0.570731	0.568182	.
run1	9	21824049	9:21824049:G:A	G	A	N	A	G	G	749	415	0.123909	0.122546	0.126447	1.01154	N	ADD	4697	0.957557	0.0755669	0.825737	1.11042	-0.573932	0.566014	.
run1	9	21824882	9:21824882:C:T	C	T	N	T	C	C	1618	856	0.26336	0.264725	0.260817	1.04524	N	ADD	4697	1.04246	0.0559562	0.934181	1.1633	0.743199	0.457361	.
run1	9	21825075	9:21825075:T:C	T	C	N	T	C	C	3076	1631	0.501065	0.503272	0.496953	1.04236	N	ADD	4697	0.980362	0.0495916	0.889557	1.08044	-0.399937	0.689203	.
run1	9	21825946	9:21825946:G:GA	G	GA	N	GA	G	G	1361	752	0.224931	0.222677	0.229129	1.0041	N	ADD	4697	0.994684	0.0603522	0.883718	1.11959	-0.0883098	0.92963	.
run1	9	21825996	9:21825996:A:G	A	G	N	G	A	A	1380	765	0.228337	0.225785	0.23309	1.00617	N	ADD	4697	0.996546	0.0600409	0.885911	1.121	-0.0576318	0.954042	.
run1	9	21826387	9:21826387:T:C	T	C	N	C	T	T	1376	765	0.227911	0.225131	0.23309	1.00244	N	ADD	4697	0.992728	0.0601163	0.882387	1.11687	-0.121416	0.903362	.
run1	9	21826463	9:21826463:C:T	C	T	N	T	C	C	1360	750	0.224611	0.222513	0.228519	1.00371	N	ADD	4697	0.996691	0.0604097	0.8854	1.12197	-0.054874	0.956239	.
run1	9	21826516	9:21826516:A:G	A	G	N	G	A	A	1396	712	0.224399	0.228403	0.216941	1.01649	N	ADD	4697	1.11969	0.0600116	0.995442	1.25945	1.88383	0.0595875	.
run1	9	21826538	9:21826538:G:A	G	A	N	A	G	G	3017	1637	0.495423	0.493619	0.498781	1.04356	N	ADD	4697	1.02719	0.0495926	0.932047	1.13205	0.540955	0.588539	.
run1	9	21826620	9:21826620:A:ATTATTG	A	ATTATTG	N	ATTATTG	A	A	759	425	0.126038	0.124182	0.129494	1.01427	N	ADD	4697	0.945423	0.074762	0.816561	1.09462	-0.750685	0.452842	.
run1	9	21826623	9:21826623:A:ATTG	A	ATTG	N	ATTG	A	A	598	322	0.0979349	0.0978403	0.0981109	1.00952	N	ADD	4697	1.06781	0.0857838	0.902555	1.26332	0.764803	0.444389	.
run1	9	21826840	9:21826840:G:A	G	A	N	A	G	G	1334	678	0.214179	0.218259	0.206581	1.0108	N	ADD	4697	1.1164	0.0613728	0.989872	1.2591	1.7941	0.072797	.
run1	9	21826940	9:21826940:G:T	G	T	N	T	G	G	1392	712	0.223973	0.227749	0.216941	1.01639	N	ADD	4697	1.11523	0.0600529	0.9914	1.25454	1.81614	0.0693485	.
run1	9	21827406	9:21827406:A:G	A	G	N	G	A	A	1396	712	0.224399	0.228403	0.216941	1.01649	N	ADD	4697	1.11969	0.0600116	0.995442	1.25945	1.88383	0.0595875	.
run1	9	21827992	9:21827992:G:A	G	A	N	A	G	G	3019	1638	0.495742	0.493946	0.499086	1.0423	N	ADD	4697	1.0278	0.0496143	0.932561	1.13277	0.552686	0.580478	.
run1	9	21828110	9:21828110:A:C	A	C	N	C	A	A	1430	734	0.23036	0.233966	0.223644	1.01651	N	ADD	4697	1.10636	0.0594032	0.984763	1.24297	1.70149	0.0888518	.
run1	9	21828242	9:21828242:T:C	T	C	N	T	C	C	2790	1469	0.453374	0.456479	0.447593	1.04599	N	ADD	4697	0.992473	0.0496397	0.900461	1.09389	-0.152215	0.879017	.
run1	9	21829416	9:21829416:GT:G	GT	G	N	G	GT	GT	3010	1631	0.494039	0.492474	0.496953	1.03968	N	ADD	4697	1.03276	0.0496294	0.937035	1.13827	0.649558	0.515978	.
run1	9	21829604	9:21829604:T:A	T	A	N	A	T	T	1350	740	0.222482	0.220877	0.225472	1.00308	N	ADD	4697	1.00452	0.0606717	0.891901	1.13137	0.0744068	0.940687	.
run1	9	21830157	9:21830157:A:G	A	G	N	G	A	A	1350	741	0.222589	0.220877	0.225777	1.00404	N	ADD	4697	1.00295	0.0606072	0.890613	1.12945	0.0485551	0.961274	.
run1	9	21830479	9:21830479:G:A	G	A	N	A	G	G	753	419	0.12476	0.1232	0.127666	1.00953	N	ADD	4697	0.957049	0.0754176	0.825541	1.10951	-0.582095	0.560502	.
run1	9	21830953	9:21830953:A:AATGAGAT	A	AATGAGAT	N	AATGAGAT	A	A	754	418	0.12476	0.123364	0.127361	1.01148	N	ADD	4697	0.959273	0.0753721	0.827533	1.11199	-0.551656	0.581184	.
run1	9	21831494	9:21831494:AT:A	AT	A	N	A	AT	AT	2594	1410	0.42623	0.424411	0.429616	1.06241	N	ADD	4697	1.00351	0.0493245	0.911041	1.10537	0.0710929	0.943324	.
run1	9	21831629	9:21831629:A:G	A	G	N	G	A	A	1529	870	0.255376	0.250164	0.265082	1.00524	N	ADD	4697	0.940023	0.0580815	0.838879	1.05336	-1.06491	0.286918	.
run1	9	21831784	9:21831784:AT:A	AT	A	N	A	AT	AT	1544	800	0.249521	0.252618	0.243754	1.00973	N	ADD	4697	1.10034	0.0579703	0.982164	1.23274	1.64951	0.0990438	.
run1	9	21832742	9:21832742:A:G	A	G	N	G	A	A	1479	847	0.247605	0.241983	0.258074	1.00918	N	ADD	4697	0.923857	0.0585195	0.823745	1.03614	-1.35336	0.175942	.
run1	9	21833046	9:21833046:T:C	T	C	N	C	T	T	1479	847	0.247605	0.241983	0.258074	1.00918	N	ADD	4697	0.923857	0.0585195	0.823745	1.03614	-1.35336	0.175942	.
run1	9	21833338	9:21833338:T:C	T	C	N	T	C	C	3081	1619	0.500319	0.50409	0.493297	1.04875	N	ADD	4697	0.99635	0.0494449	0.904325	1.09774	-0.0739463	0.941053	.
run1	9	21833659	9:21833659:A:G	A	G	N	G	A	A	1500	856	0.250798	0.245419	0.260817	1.01423	N	ADD	4697	0.929381	0.0582183	0.82916	1.04172	-1.25796	0.208406	.
run1	9	21834210	9:21834210:T:C	T	C	N	C	T	T	1315	688	0.213221	0.215151	0.209628	1.02089	N	ADD	4697	1.05858	0.0610293	0.939235	1.19308	0.932754	0.350947	.
run1	9	21837144	9:21837144:GT:G	GT	G	N	G	GT	GT	1408	729	0.227486	0.230366	0.222121	1.02051	N	ADD	4697	1.09949	0.0595145	0.978439	1.23553	1.59373	0.110997	.
run1	9	21838145	9:21838145:A:G	A	G	N	G	A	A	1420	733	0.229189	0.23233	0.223339	1.02564	N	ADD	4697	1.10249	0.0592246	0.98166	1.23818	1.64743	0.09947	.
run1	9	21838179	9:21838179:C:A	C	A	N	A	C	C	613	340	0.101448	0.100295	0.103595	1.01789	N	ADD	4697	0.980306	0.0825924	0.833794	1.15256	-0.24083	0.809687	.
run1	9	21839188	9:21839188:A:T	A	T	N	A	T	T	2372	1268	0.387481	0.388089	0.38635	1.0321	N	ADD	4697	1.01516	0.0505698	0.91937	1.12094	0.297581	0.766023	.
run1	9	21840193	9:21840193:C:G	C	G	N	G	C	C	1333	786	0.22557	0.218096	0.239488	1.02195	N	ADD	4697	0.907866	0.0599361	0.807243	1.02103	-1.61269	0.106812	.
run1	9	21840298	9:21840298:A:G	A	G	N	G	A	A	1436	740	0.231637	0.234948	0.225472	1.02749	N	ADD	4697	1.10452	0.0590065	0.983888	1.23993	1.68469	0.0920489	.
run1	9	21840387	9:21840387:C:T	C	T	N	T	C	C	1305	763	0.220141	0.213514	0.23248	1.01287	N	ADD	4697	0.913034	0.060538	0.81088	1.02806	-1.5029	0.132864	.
run1	9	21840760	9:21840760:A:G	A	G	N	G	A	A	1329	774	0.223866	0.217441	0.235832	1.01912	N	ADD	4697	0.9252	0.060201	0.822228	1.04107	-1.29144	0.196553	.
run1	9	21840777	9:21840777:G:A	G	A	N	A	G	G	1427	737	0.23036	0.233475	0.224558	1.02492	N	ADD	4697	1.09915	0.0591959	0.978745	1.23437	1.59703	0.110259	.
run1	9	21840834	9:21840834:G:T	G	T	N	T	G	G	482	276	0.0806898	0.0788613	0.0840951	1.00981	N	ADD	4697	0.988062	0.092836	0.823686	1.18524	-0.129369	0.897065	.
run1	9	21840842	9:21840842:C:T	C	T	N	T	C	C	1329	774	0.223866	0.217441	0.235832	1.01912	N	ADD	4697	0.9252	0.060201	0.822228	1.04107	-1.29144	0.196553	.
run1	9	21841955	9:21841955:C:T	C	T	N	T	C	C	379	203	0.0619544	0.0620092	0.0618525	1.00356	N	ADD	4697	0.983435	0.103839	0.802339	1.20541	-0.160858	0.872205	.
run1	9	21842154	9:21842154:G:A	G	A	N	A	G	G	803	476	0.136151	0.131381	0.145034	1.00893	N	ADD	4697	0.887346	0.0722373	0.770201	1.02231	-1.65456	0.0980148	.
run1	9	21842225	9:21842225:G:A	G	A	N	A	G	G	1319	771	0.222482	0.215805	0.234918	1.01662	N	ADD	4697	0.918836	0.0603386	0.816352	1.03418	-1.40288	0.160652	.
run1	9	21842300	9:21842300:G:C	G	C	N	C	G	G	1305	762	0.220034	0.213514	0.232176	1.01314	N	ADD	4697	0.913707	0.0605415	0.811473	1.02882	-1.49063	0.136058	.
run1	9	21842733	9:21842733:A:G	A	G	N	G	A	A	2863	1575	0.472429	0.468423	0.47989	1.04842	N	ADD	4697	1.00382	0.0494066	0.91117	1.10588	0.0771011	0.938543	.
run1	9	21843736	9:21843736:A:G	A	G	N	G	A	A	803	476	0.136151	0.131381	0.145034	1.00712	N	ADD	4697	0.885779	0.0722566	0.768813	1.02054	-1.67857	0.0932354	.
run1	9	21843826	9:21843826:C:A	C	A	N	A	C	C	1293	747	0.21716	0.211551	0.227605	1.01565	N	ADD	4697	0.935086	0.0606561	0.830273	1.05313	-1.10651	0.268504	.
run1	9	21843842	9:21843842:A:G	A	G	N	G	A	A	1455	757	0.235469	0.238056	0.230652	1.02315	N	ADD	4697	1.08227	0.0586631	0.964718	1.21414	1.34767	0.177766	.
run1	9	21844643	9:21844643:A:G	A	G	N	G	A	A	1472	764	0.238024	0.240838	0.232785	1.01865	N	ADD	4697	1.07146	0.0585466	0.955301	1.20174	1.1789	0.238439	.
run1	9	21844772	9:21844772:A:G	A	G	N	G	A	A	1445	747	0.23334	0.23642	0.227605	1.02173	N	ADD	4697	1.08769	0.058936	0.969034	1.22088	1.42623	0.153801	.
run1	9	21845029	9:21845029:C:CA	C	CA	N	CA	C	C	2378	1281	0.389504	0.389071	0.390311	1.02633	N	ADD	4697	1.00736	0.050965	0.911596	1.11318	0.143841	0.885626	.
run1	9	21845308	9:21845308:A:G	A	G	N	G	A	A	348	205	0.0588674	0.0569372	0.0624619	1.01431	N	ADD	4697	1.03246	0.106779	0.837494	1.27281	0.299135	0.764837	.
run1	9	21845738	9:21845738:G:C	G	C	N	C	G	G	2403	1310	0.395252	0.393161	0.399147	1.04205	N	ADD	4697	1.00436	0.0505269	0.909662	1.10891	0.0860765	0.931406	.
run1	9	21846285	9:21846285:A:G	A	G	N	G	A	A	1100	562	0.176921	0.179974	0.171237	1.01166	N	ADD	4697	1.08324	0.065776	0.95222	1.23229	1.21563	0.224125	.
run1	9	21846327	9:21846327:C:T	C	T	N	T	C	C	1083	549	0.173728	0.177192	0.167276	1.01222	N	ADD	4697	1.08806	0.0662946	0.955483	1.23903	1.27305	0.203001	.
run1	9	21846416	9:21846416:GA:G	GA	G	N	G	GA	GA	1226	720	0.207154	0.200589	0.219378	1.02001	N	ADD	4697	0.935548	0.061526	0.829268	1.05545	-1.08284	0.278879	.
run1	9	21846727	9:21846727:A:G	A	G	N	G	A	A	2552	1391	0.419736	0.417539	0.423827	1.03627	N	ADD	4697	0.989608	0.0502858	0.896726	1.09211	-0.207739	0.835433	.
run1	9	21848423	9:21848423:T:TGATTTGGGCCCACTAAGTAGG	T	TGATTTGGGCCCACTAAGTAGG	N	TGATTTGGGCCCACTAAGTAGG	T	T	1093	557	0.175644	0.178829	0.169714	1.01337	N	ADD	4697	1.08512	0.065919	0.953603	1.23478	1.23926	0.215248	.
run1	9	21848531	9:21848531:G:A	G	A	N	A	G	G	347	205	0.0587609	0.0567736	0.0624619	1.01456	N	ADD	4697	1.02778	0.106857	0.833576	1.26724	0.25647	0.797588	.
run1	9	21848744	9:21848744:C:A	C	A	N	A	C	C	1031	528	0.165957	0.168685	0.160878	1.00713	N	ADD	4697	1.0597	0.0677759	0.927882	1.21025	0.855571	0.392235	.
run1	9	21849066	9:21849066:A:T	A	T	N	T	A	A	1094	561	0.176176	0.178992	0.170932	1.01352	N	ADD	4697	1.07952	0.0658229	0.948858	1.22817	1.16243	0.24506	.
run1	9	21849093	9:21849093:C:CAG	C	CAG	N	CAG	C	C	2569	1415	0.4241	0.420321	0.43114	1.03765	N	ADD	4697	0.971978	0.0501714	0.880948	1.07241	-0.566508	0.571048	.
run1	9	21849178	9:21849178:G:C	G	C	N	C	G	G	2566	1410	0.423249	0.41983	0.429616	1.03539	N	ADD	4697	0.975407	0.0502524	0.883916	1.07637	-0.495507	0.620242	.
run1	9	21850044	9:21850044:C:G	C	G	N	G	C	C	1094	561	0.176176	0.178992	0.170932	1.01352	N	ADD	4697	1.07952	0.0658229	0.948858	1.22817	1.16243	0.24506	.
run1	9	21851157	9:21851157:C:T	C	T	N	T	C	C	1116	570	0.179476	0.182592	0.173675	1.01113	N	ADD	4697	1.08839	0.065355	0.957535	1.23713	1.296	0.194976	.
run1	9	21851505	9:21851505:C:G	C	G	N	G	C	C	1111	564	0.178305	0.181774	0.171846	1.00824	N	ADD	4697	1.09674	0.0657336	0.964164	1.24755	1.40479	0.160083	.
run1	9	21851777	9:21851777:G:A	G	A	N	A	G	G	1050	535	0.168725	0.171793	0.16301	1.00347	N	ADD	4697	1.0741	0.0675006	0.941	1.22604	1.05906	0.289573	.
run1	9	21851838	9:21851838:C:A	C	A	N	A	C	C	1460	848	0.245689	0.238874	0.258379	1.02352	N	ADD	4697	0.904714	0.0578992	0.807658	1.01343	-1.72949	0.0837215	.
run1	9	21852181	9:21852181:G:T	G	T	N	T	G	G	1318	771	0.222376	0.215641	0.234918	1.01444	N	ADD	4697	0.917336	0.060057	0.81547	1.03193	-1.43666	0.150816	.
run1	9	21852191	9:21852191:T:C	T	C	N	C	T	T	1323	784	0.224292	0.216459	0.238879	1.01677	N	ADD	4697	0.897891	0.0597324	0.798692	1.00941	-1.80315	0.0713644	.
run1	9	21852508	9:21852508:CA:C	CA	C	N	C	CA	CA	1301	682	0.211092	0.21286	0.2078	1.01496	N	ADD	4697	1.03205	0.0611737	0.91544	1.16352	0.515714	0.606054	.
run1	9	21852852	9:21852852:C:A	C	A	N	A	C	C	1111	563	0.178199	0.181774	0.171542	1.0085	N	ADD	4697	1.10069	0.0657585	0.967593	1.2521	1.45898	0.144571	.
run1	9	21853221	9:21853221:T:C	T	C	N	C	T	T	2602	1435	0.429742	0.42572	0.437233	1.03698	N	ADD	4697	0.978246	0.0501688	0.886634	1.07932	-0.438405	0.661093	.
run1	9	21853339	9:21853339:A:G	A	G	N	G	A	A	1463	850	0.246221	0.239365	0.258988	1.02322	N	ADD	4697	0.904968	0.0578661	0.807937	1.01365	-1.72563	0.0844133	.
run1	9	21854159	9:21854159:T:C	T	C	N	C	T	T	349	219	0.0604641	0.0571008	0.0667276	1.01809	N	ADD	4697	0.945459	0.104661	0.770113	1.16073	-0.535874	0.592046	.
run1	9	21854199	9:21854199:A:G	A	G	N	G	A	A	1227	611	0.195657	0.200753	0.186167	1.01785	N	ADD	4697	1.13418	0.0633912	1.00166	1.28422	1.98618	0.0470138	.
run1	9	21854740	9:21854740:C:T	C	T	N	T	C	C	313	162	0.0505642	0.0512107	0.0493601	1.06205	N	ADD	4697	1.09651	0.112123	0.880183	1.36601	0.821707	0.411243	.
run1	9	21855038	9:21855038:G:A	G	A	N	A	G	G	1179	700	0.200021	0.192899	0.213285	1.01607	N	ADD	4697	0.91778	0.0623706	0.812173	1.03712	-1.37562	0.16894	.
run1	9	21855096	9:21855096:G:T	G	T	N	T	G	G	2556	1379	0.418884	0.418194	0.420171	1.0401	N	ADD	4697	1.02036	0.0502517	0.924655	1.12597	0.401108	0.688341	.
run1	9	21855687	9:21855687:G:A	G	A	N	A	G	G	296	156	0.0481158	0.0484293	0.047532	1.05637	N	ADD	4697	1.0637	0.114576	0.849756	1.33152	0.539015	0.589877	.
run1	9	21856470	9:21856470:A:C	A	C	N	C	A	A	1235	620	0.197466	0.202062	0.188909	1.01592	N	ADD	4697	1.12068	0.0631142	0.990279	1.26825	1.80519	0.0710455	.
run1	9	21856661	9:21856661:G:C	G	C	N	C	G	G	1170	584	0.186715	0.191427	0.17794	1.02138	N	ADD	4697	1.11788	0.0642016	0.985705	1.26778	1.7357	0.0826164	.
run1	9	21856685	9:21856685:A:G	A	G	N	G	A	A	474	298	0.0821801	0.0775524	0.0907983	1.00643	N	ADD	4697	0.855604	0.0909335	0.715929	1.02253	-1.71496	0.0863523	.
run1	9	21856777	9:21856777:C:T	C	T	N	T	C	C	366	239	0.0644028	0.0598822	0.0728215	1.01596	N	ADD	4697	0.859191	0.101159	0.704666	1.0476	-1.50026	0.133546	.
run1	9	21857244	9:21857244:A:G	A	G	N	G	A	A	2511	1360	0.412072	0.410831	0.414381	1.0285	N	ADD	4697	0.964041	0.05047	0.873244	1.06428	-0.725608	0.468079	.
run1	9	21857303	9:21857303:C:T	C	T	N	T	C	C	725	456	0.125719	0.118619	0.13894	1.03634	N	ADD	4697	0.80353	0.0755561	0.692929	0.931785	-2.89507	0.0037907	.
run1	9	21858450	9:21858450:A:G	A	G	N	G	A	A	1172	580	0.186502	0.191754	0.176722	1.01351	N	ADD	4697	1.12706	0.064487	0.993244	1.27891	1.85485	0.0636178	.
run1	9	21858715	9:21858715:C:G	C	G	N	G	C	C	1070	642	0.182244	0.175065	0.195612	1.03	N	ADD	4697	0.874717	0.0638616	0.771806	0.991349	-2.09602	0.0360801	.
run1	9	21861903	9:21861903:T:G	T	G	N	G	T	T	392	244	0.0677028	0.0641361	0.0743449	1.01171	N	ADD	4697	0.858065	0.0987777	0.707034	1.04136	-1.5497	0.121213	.
run1	9	21862271	9:21862271:A:C	A	C	N	C	A	A	1847	998	0.302853	0.302192	0.304083	1.04456	N	ADD	4697	0.975064	0.0537983	0.877485	1.08349	-0.469391	0.63879	.
run1	9	21862897	9:21862897:T:A	T	A	N	A	T	T	1964	1071	0.323079	0.321335	0.326325	1.04549	N	ADD	4697	0.987438	0.0534692	0.889194	1.09654	-0.23643	0.813099	.
run1	9	21863621	9:21863621:CA:C	CA	C	N	C	CA	CA	1962	1057	0.321375	0.321008	0.32206	1.04186	N	ADD	4697	0.999235	0.0535542	0.899668	1.10982	-0.0142847	0.988603	.
run1	9	21864098	9:21864098:G:A	G	A	N	A	G	G	1369	676	0.217692	0.223986	0.205972	1.02677	N	ADD	4697	1.11119	0.0604983	0.98694	1.25107	1.74267	0.0813913	.
run1	9	21864349	9:21864349:A:AT	A	AT	N	AT	A	A	1184	593	0.189163	0.193717	0.180683	1.01239	N	ADD	4697	1.09948	0.0639732	0.969914	1.24635	1.48245	0.13822	.
run1	9	21864378	9:21864378:C:T	C	T	N	T	C	C	1963	1070	0.322866	0.321171	0.326021	1.04613	N	ADD	4697	0.987019	0.053482	0.888795	1.0961	-0.244313	0.806989	.
run1	9	21864535	9:21864535:A:G	A	G	N	G	A	A	1211	606	0.193421	0.198135	0.184644	1.01266	N	ADD	4697	1.11843	0.0634659	0.98761	1.26657	1.76352	0.077813	.
run1	9	21865106	9:21865106:T:C	T	C	N	C	T	T	1212	610	0.193954	0.198298	0.185862	1.01131	N	ADD	4697	1.11199	0.0634099	0.982038	1.25915	1.67412	0.0941075	.
run1	9	21865842	9:21865842:T:C	T	C	N	C	T	T	1968	1074	0.323824	0.32199	0.327239	1.04712	N	ADD	4697	0.984364	0.053421	0.88651	1.09302	-0.295003	0.767992	.
run1	9	21865959	9:21865959:A:C	A	C	N	C	A	A	1213	610	0.19406	0.198462	0.185862	1.01241	N	ADD	4697	1.1121	0.0634035	0.982147	1.25926	1.67585	0.0937685	.
run1	9	21866313	9:21866313:C:G	C	G	N	G	C	C	1709	942	0.282201	0.279614	0.28702	1.03988	N	ADD	4697	0.966753	0.0550468	0.86788	1.07689	-0.614237	0.539059	.
run1	9	21866500	9:21866500:C:T	C	T	N	T	C	C	1964	1073	0.323291	0.321335	0.326935	1.04582	N	ADD	4697	0.984243	0.05347	0.886316	1.09299	-0.297044	0.766433	.
run1	9	21867701	9:21867701:C:CA	C	CA	N	CA	C	C	1229	609	0.195657	0.20108	0.185558	1.01785	N	ADD	4697	1.1256	0.063113	0.994631	1.27381	1.87467	0.0608382	.
run1	9	21868757	9:21868757:C:T	C	T	N	T	C	C	1210	603	0.192996	0.197971	0.183729	1.0151	N	ADD	4697	1.11802	0.0634686	0.987243	1.26612	1.75768	0.078802	.
run1	9	21869079	9:21869079:T:G	T	G	N	G	T	T	1209	608	0.193421	0.197808	0.185253	1.01266	N	ADD	4697	1.11076	0.0634567	0.980856	1.25787	1.65535	0.0978525	.
run1	9	21869899	9:21869899:C:CAT	C	CAT	N	CAT	C	C	1221	612	0.195125	0.199771	0.186472	1.01107	N	ADD	4697	1.11901	0.0633349	0.988378	1.26691	1.77539	0.0758341	.
run1	9	21871050	9:21871050:A:G	A	G	N	G	A	A	1959	1070	0.32244	0.320517	0.326021	1.0484	N	ADD	4697	0.98773	0.0534381	0.889512	1.09679	-0.231024	0.817296	.
run1	9	21872218	9:21872218:T:C	T	C	N	T	C	C	2517	1287	0.404939	0.411813	0.392139	1.04754	N	ADD	4697	1.05663	0.0500857	0.957829	1.16561	1.09973	0.27145	.
run1	9	21873616	9:21873616:A:C	A	C	N	C	A	A	1806	995	0.298169	0.295484	0.303169	1.03501	N	ADD	4697	0.984899	0.0545643	0.885007	1.09607	-0.278864	0.780349	.
run1	9	21874553	9:21874553:G:A	G	A	N	A	G	G	862	502	0.145199	0.141034	0.152956	1.03083	N	ADD	4697	0.92392	0.0696192	0.806073	1.059	-1.13661	0.255702	.
run1	9	21875506	9:21875506:G:A	G	A	N	A	G	G	1957	1066	0.321801	0.32019	0.324802	1.04448	N	ADD	4697	0.985219	0.0534824	0.887174	1.0941	-0.278426	0.780685	.
run1	9	21876407	9:21876407:A:G	A	G	N	G	A	A	1718	947	0.283692	0.281086	0.288544	1.04084	N	ADD	4697	0.96525	0.054912	0.86676	1.07493	-0.64408	0.519524	.
run1	9	21877175	9:21877175:A:G	A	G	N	G	A	A	321	213	0.0568448	0.0525196	0.0648995	0.995324	N	ADD	4697	0.816777	0.107359	0.661788	1.00806	-1.88515	0.059409	.
run1	9	21877985	9:21877985:A:C	A	C	N	C	A	A	1241	623	0.198425	0.203043	0.189823	1.01214	N	ADD	4697	1.1138	0.062921	0.984576	1.25999	1.71292	0.0867272	.
run1	9	21878037	9:21878037:CATT:C	CATT	C	N	C	CATT	CATT	321	212	0.0567383	0.0525196	0.0645948	0.995542	N	ADD	4697	0.818411	0.107431	0.663019	1.01022	-1.86529	0.0621406	.
run1	9	21881338	9:21881338:T:C	T	C	N	C	T	T	1974	1076	0.324675	0.322971	0.327849	1.04551	N	ADD	4697	0.989161	0.0534063	0.890856	1.09831	-0.204056	0.83831	.
run1	9	21882975	9:21882975:G:GA	G	GA	N	GA	G	G	372	188	0.0596125	0.0608639	0.0572821	1.05814	N	ADD	4697	1.10533	0.104142	0.901252	1.35562	0.961611	0.336245	.
run1	9	21884052	9:21884052:T:C	T	C	N	C	T	T	1960	1072	0.322759	0.320681	0.32663	1.04548	N	ADD	4697	0.980228	0.053445	0.882744	1.08848	-0.373647	0.708667	.
run1	9	21884552	9:21884552:A:G	A	G	N	G	A	A	321	212	0.0567383	0.0525196	0.0645948	0.995542	N	ADD	4697	0.818411	0.107431	0.663019	1.01022	-1.86529	0.0621406	.
run1	9	21885635	9:21885635:C:T	C	T	N	T	C	C	1203	596	0.191505	0.196826	0.181597	1.02302	N	ADD	4697	1.11879	0.0634578	0.987947	1.26696	1.76887	0.0769159	.
run1	9	21886120	9:21886120:CT:C	CT	C	N	C	CT	CT	505	317	0.0875027	0.0826243	0.0965874	1.01076	N	ADD	4697	0.874608	0.0869921	0.737506	1.0372	-1.54014	0.123527	.
run1	9	21886507	9:21886507:C:T	C	T	N	T	C	C	1193	591	0.189908	0.19519	0.180073	1.01882	N	ADD	4697	1.11818	0.0637943	0.986752	1.2671	1.75091	0.0799613	.
run1	9	21886767	9:21886767:A:G	A	G	N	G	A	A	1364	683	0.217905	0.223168	0.208105	1.0237	N	ADD	4697	1.09425	0.0605152	0.971864	1.23205	1.48836	0.136656	.
run1	9	21887031	9:21887031:A:G	A	G	N	G	A	A	1146	568	0.182457	0.1875	0.173065	1.02089	N	ADD	4697	1.09769	0.064848	0.966675	1.24646	1.43731	0.150629	.
run1	9	21887874	9:21887874:T:G	T	G	N	G	T	T	1383	692	0.220886	0.226276	0.210847	1.0233	N	ADD	4697	1.0963	0.0601794	0.974325	1.23354	1.52775	0.126575	.
run1	9	21888645	9:21888645:G:GC	G	GC	N	GC	G	G	1960	1070	0.322546	0.320681	0.326021	1.04515	N	ADD	4697	0.982415	0.0534604	0.884687	1.09094	-0.331857	0.739997	.
run1	9	21889250	9:21889250:C:T	C	T	N	T	C	C	1340	667	0.213647	0.219241	0.20323	1.02865	N	ADD	4697	1.09501	0.0607938	0.972011	1.23358	1.493	0.135436	.
run1	9	21889292	9:21889292:A:G	A	G	N	G	A	A	1960	1068	0.322333	0.320681	0.325411	1.04385	N	ADD	4697	0.984565	0.0535035	0.886547	1.09342	-0.29074	0.77125	.
run1	9	21889401	9:21889401:A:T	A	T	N	T	A	A	1960	1068	0.322333	0.320681	0.325411	1.04385	N	ADD	4697	0.984565	0.0535035	0.886547	1.09342	-0.29074	0.77125	.
run1	9	21890326	9:21890326:C:G	C	G	N	G	C	C	1342	670	0.214179	0.219568	0.204144	1.03104	N	ADD	4697	1.09087	0.0606211	0.96866	1.22849	1.4347	0.151371	.
run1	9	21893823	9:21893823:A:C	A	C	N	C	A	A	413	285	0.0743027	0.067572	0.0868373	1.04664	N	ADD	4697	0.779961	0.092409	0.65075	0.934828	-2.68925	0.00716117	.
run1	9	21893856	9:21893856:CA:C	CA	C	N	C	CA	CA	717	410	0.11997	0.11731	0.124924	1.0371	N	ADD	4697	0.932185	0.0753213	0.804245	1.08048	-0.932333	0.351165	.
run1	9	21893925	9:21893925:TACAC:TACACACAC	TACAC	TACACACAC	N	TACACACAC	TACAC	TACAC	310	212	0.0555674	0.0507199	0.0645948	0.997959	N	ADD	4697	0.774549	0.108379	0.626321	0.957857	-2.35724	0.0184112	.
run1	9	21893925	9:21893925:TACAC:TACACACACAC	TACAC	TACACACACAC	N	TACACACACAC	TACAC	TACAC	1258	631	0.201086	0.205825	0.192261	1.03323	N	ADD	4697	1.08476	0.061767	0.961078	1.22436	1.31722	0.187764	.
run1	9	21894210	9:21894210:TAAA:T	TAAA	T	N	T	TAAA	TAAA	1396	705	0.223653	0.228403	0.214808	1.04053	N	ADD	4697	1.08148	0.059245	0.962914	1.21464	1.32208	0.18614	.
run1	9	21894299	9:21894299:C:G	C	G	N	G	C	C	1312	665	0.210453	0.21466	0.20262	1.03583	N	ADD	4697	1.0801	0.0605478	0.959236	1.21619	1.27261	0.203156	.
run1	9	21894391	9:21894391:C:T	C	T	N	T	C	C	1312	667	0.210666	0.21466	0.20323	1.03655	N	ADD	4697	1.07808	0.0604887	0.957549	1.21377	1.24283	0.21393	.
run1	9	21894495	9:21894495:G:A	G	A	N	A	G	G	1387	705	0.222695	0.226931	0.214808	1.04804	N	ADD	4697	1.07981	0.0590733	0.961757	1.21236	1.29988	0.193642	.
run1	9	21894991	9:21894991:G:A	G	A	N	A	G	G	1312	665	0.210453	0.21466	0.20262	1.03583	N	ADD	4697	1.0801	0.0605478	0.959236	1.21619	1.27261	0.203156	.
run1	9	21895053	9:21895053:G:A	G	A	N	A	G	G	1894	1030	0.311263	0.309882	0.313833	1.04959	N	ADD	4697	1.00111	0.0537162	0.901073	1.11226	0.0207162	0.983472	.
run1	9	21895157	9:21895157:T:C	T	C	N	C	T	T	1387	704	0.222589	0.226931	0.214503	1.04833	N	ADD	4697	1.08142	0.0590792	0.963173	1.21417	1.32484	0.185223	.
run1	9	21895185	9:21895185:C:A	C	A	N	A	C	C	1160	582	0.185438	0.189791	0.177331	1.02182	N	ADD	4697	1.0751	0.0643314	0.947741	1.21957	1.12562	0.260326	.
run1	9	21896292	9:21896292:C:A	C	A	N	A	C	C	1312	665	0.210453	0.21466	0.20262	1.03583	N	ADD	4697	1.0801	0.0605478	0.959236	1.21619	1.27261	0.203156	.
run1	9	21896419	9:21896419:A:T	A	T	N	T	A	A	1313	665	0.21056	0.214823	0.20262	1.03555	N	ADD	4697	1.08167	0.0605565	0.960615	1.21798	1.29643	0.194829	.
run1	9	21897522	9:21897522:T:G	T	G	N	G	T	T	1313	666	0.210666	0.214823	0.202925	1.03527	N	ADD	4697	1.07866	0.0605365	0.957974	1.21454	1.25073	0.211032	.
run1	9	21897881	9:21897881:T:A	T	A	N	A	T	T	1312	665	0.210453	0.21466	0.20262	1.03583	N	ADD	4697	1.0801	0.0605478	0.959236	1.21619	1.27261	0.203156	.
run1	9	21898253	9:21898253:C:T	C	T	N	T	C	C	1319	673	0.21205	0.215805	0.205058	1.03797	N	ADD	4697	1.07175	0.0602198	0.952435	1.20602	1.15071	0.249853	.
run1	9	21898997	9:21898997:A:G	A	G	N	G	A	A	1898	1038	0.31254	0.310537	0.316271	1.05073	N	ADD	4697	0.991821	0.0536317	0.892857	1.10175	-0.153128	0.878297	.
run1	9	21900730	9:21900730:G:A	G	A	N	G	A	A	1507	806	0.246221	0.246564	0.245582	1.03011	N	ADD	4697	0.980742	0.0576679	0.875927	1.0981	-0.337205	0.735962	.
run1	9	21900977	9:21900977:A:G	A	G	N	G	A	A	1941	1052	0.318608	0.317572	0.320536	1.05119	N	ADD	4697	1.00318	0.0533481	0.903586	1.11375	0.0595356	0.952526	.
run1	9	21901026	9:21901026:G:C	G	C	N	C	G	G	1359	683	0.217373	0.222349	0.208105	1.03637	N	ADD	4697	1.08793	0.05987	0.967473	1.22338	1.40763	0.15924	.
run1	9	21901128	9:21901128:C:G	C	G	N	G	C	C	644	382	0.109219	0.105366	0.116392	1.03276	N	ADD	4697	0.931201	0.07836	0.798626	1.08578	-0.90965	0.363007	.
run1	9	21901263	9:21901263:A:G	A	G	N	G	A	A	1363	683	0.217799	0.223004	0.208105	1.03648	N	ADD	4697	1.0899	0.0598585	0.969248	1.22557	1.43816	0.15039	.
run1	9	21901618	9:21901618:C:A	C	A	N	A	C	C	1359	683	0.217373	0.222349	0.208105	1.03637	N	ADD	4697	1.08793	0.05987	0.967473	1.22338	1.40763	0.15924	.
run1	9	21902343	9:21902343:G:A	G	A	N	A	G	G	418	285	0.074835	0.0683901	0.0868373	1.04826	N	ADD	4697	0.788146	0.0920216	0.658079	0.943921	-2.58712	0.00967806	.
run1	9	21902354	9:21902354:C:A	C	A	N	A	C	C	1309	665	0.210134	0.214169	0.20262	1.03668	N	ADD	4697	1.0786	0.0605476	0.957905	1.2145	1.24967	0.211419	.
run1	9	21903143	9:21903143:C:A	C	A	N	A	C	C	370	189	0.0595061	0.0605366	0.0575868	1.06227	N	ADD	4697	1.10342	0.103701	0.900473	1.35211	0.949025	0.342608	.
run1	9	21905379	9:21905379:C:T	C	T	N	T	C	C	1218	616	0.195231	0.19928	0.18769	1.03384	N	ADD	4697	1.10322	0.0623494	0.976317	1.24662	1.57555	0.115129	.
run1	9	21905429	9:21905429:A:G	A	G	N	G	A	A	281	200	0.0512029	0.0459751	0.0609385	0.998623	N	ADD	4697	0.732939	0.112111	0.588353	0.913055	-2.77129	0.0055835	.
run1	9	21905632	9:21905632:GT:G	GT	G	N	G	GT	GT	411	279	0.0734511	0.0672448	0.0850091	1.04899	N	ADD	4697	0.776918	0.0929892	0.647474	0.93224	-2.71451	0.00663734	.
run1	9	21907672	9:21907672:G:GT	G	GT	N	GT	G	G	1247	633	0.200128	0.204025	0.19287	1.04639	N	ADD	4697	1.09463	0.0614723	0.970378	1.23479	1.4708	0.141345	.
run1	9	21908792	9:21908792:C:CT	C	CT	N	CT	C	C	743	469	0.129019	0.121564	0.142901	1.04701	N	ADD	4697	0.832652	0.0727803	0.72196	0.960317	-2.51633	0.0118586	.
run1	9	21909979	9:21909979:A:G	A	G	N	G	A	A	537	347	0.0941026	0.0878599	0.105728	1.05096	N	ADD	4697	0.824235	0.0843557	0.69863	0.972422	-2.29149	0.0219354	.
run1	9	21910698	9:21910698:A:G	A	G	N	G	A	A	1220	620	0.19587	0.199607	0.188909	1.03352	N	ADD	4697	1.09629	0.0622569	0.970358	1.23856	1.47664	0.139771	.
run1	9	21911311	9:21911311:T:A	T	A	N	A	T	T	1758	958	0.289121	0.287631	0.291895	1.047	N	ADD	4697	0.998859	0.0545914	0.897503	1.11166	-0.0209117	0.983316	.
run1	9	21911952	9:21911952:A:C	A	C	N	C	A	A	520	337	0.0912284	0.0850785	0.102681	1.04599	N	ADD	4697	0.812169	0.0855885	0.686742	0.960505	-2.43078	0.0150663	.
run1	9	21912625	9:21912625:T:C	T	C	N	C	T	T	518	336	0.0909091	0.0847513	0.102377	1.04941	N	ADD	4697	0.812802	0.0856596	0.687181	0.961388	-2.41966	0.0155349	.
run1	9	21913522	9:21913522:T:TG	T	TG	N	TG	T	T	1756	961	0.289227	0.287304	0.292809	1.04669	N	ADD	4697	0.994745	0.0546237	0.89375	1.10715	-0.096449	0.923164	.
run1	9	21914783	9:21914783:TAA:TAAA	TAA	TAAA	N	TAAA	TAA	TAA	397	277	0.0717479	0.0649542	0.0843998	1.04098	N	ADD	4697	0.751738	0.0940959	0.625132	0.903985	-3.03273	0.00242354	.
run1	9	21914836	9:21914836:G:A	G	A	N	A	G	G	514	336	0.0904833	0.0840969	0.102377	1.05056	N	ADD	4697	0.809745	0.0857247	0.68451	0.957894	-2.46178	0.0138249	.
run1	9	21915003	9:21915003:C:T	C	T	N	T	C	C	354	199	0.0588674	0.0579188	0.0606338	1.02968	N	ADD	4697	0.895392	0.105663	0.727902	1.10142	-1.04572	0.295688	.
run1	9	21915082	9:21915082:TC:T	TC	T	N	T	TC	TC	387	272	0.0701512	0.0633181	0.0828763	1.03226	N	ADD	4697	0.75388	0.0953735	0.625346	0.908833	-2.96227	0.00305376	.
run1	9	21916079	9:21916079:AAAGG:A	AAAGG	A	N	A	AAAGG	AAAGG	820	498	0.140302	0.134162	0.151737	1.00272	N	ADD	4697	0.870881	0.0717988	0.75656	1.00248	-1.92553	0.0541637	.
run1	9	21916121	9:21916121:G:A	G	A	N	A	G	G	517	336	0.0908026	0.0845877	0.102377	1.04712	N	ADD	4697	0.810468	0.0857432	0.685096	0.958784	-2.45085	0.014252	.
run1	9	21916189	9:21916189:C:G	C	G	N	G	C	C	408	272	0.0723866	0.0667539	0.0828763	1.03928	N	ADD	4697	0.794002	0.0936416	0.660867	0.953959	-2.46332	0.0137657	.
run1	9	21918086	9:21918086:C:CA	C	CA	N	CA	C	C	1383	788	0.231105	0.226276	0.240098	1.01095	N	ADD	4697	0.895887	0.0591375	0.797839	1.00598	-1.85908	0.0630156	.
run1	9	21918209	9:21918209:C:T	C	T	N	T	C	C	1306	747	0.218544	0.213678	0.227605	0.998336	N	ADD	4697	0.895779	0.0606688	0.795352	1.00889	-1.81413	0.0696572	.
run1	9	21918297	9:21918297:A:C	A	C	N	C	A	A	1436	806	0.238663	0.234948	0.245582	1.0146	N	ADD	4697	0.924024	0.058517	0.823898	1.03632	-1.35033	0.176909	.
run1	9	21918861	9:21918861:A:AC	A	AC	N	AC	A	A	421	230	0.0692996	0.0688809	0.0700792	1.08399	N	ADD	4697	1.07063	0.099824	0.880378	1.302	0.683681	0.494177	.
run1	9	21919974	9:21919974:T:C	T	C	N	C	T	T	1340	759	0.22344	0.219241	0.231261	1.02147	N	ADD	4697	0.908424	0.0597371	0.808054	1.02126	-1.60778	0.107882	.
run1	9	21920346	9:21920346:T:C	T	C	N	C	T	T	1478	874	0.250373	0.241819	0.266301	1.0358	N	ADD	4697	0.891319	0.0577423	0.795945	0.998122	-1.99252	0.0463142	.
run1	9	21923279	9:21923279:A:G	A	G	N	G	A	A	1041	617	0.176496	0.170321	0.187995	1.03469	N	ADD	4697	0.858708	0.0646433	0.756522	0.974698	-2.35641	0.0184527	.
run1	9	21925163	9:21925163:A:C	A	C	N	C	A	A	429	253	0.0725995	0.0701898	0.0770871	1.11461	N	ADD	4697	1.01209	0.0990191	0.833558	1.22887	0.121405	0.90337	.
run1	9	21925758	9:21925758:G:GC	G	GC	N	GC	G	G	1472	869	0.249202	0.240838	0.264778	1.03563	N	ADD	4697	0.890911	0.0578609	0.795395	0.997897	-1.99636	0.0458952	.
run1	9	21925855	9:21925855:T:G	T	G	N	G	T	T	1473	869	0.249308	0.241001	0.264778	1.03533	N	ADD	4697	0.892242	0.0578594	0.796586	0.999384	-1.97061	0.0487684	.
run1	9	21925903	9:21925903:T:G	T	G	N	G	T	T	1476	869	0.249627	0.241492	0.264778	1.03445	N	ADD	4697	0.895277	0.0578332	0.799337	1.00273	-1.91277	0.0557771	.
run1	9	21926169	9:21926169:A:G	A	G	N	G	A	A	1508	882	0.254418	0.246728	0.268739	1.03027	N	ADD	4697	0.903662	0.0575814	0.807222	1.01162	-1.75924	0.078536	.
run1	9	21926918	9:21926918:C:A	C	A	N	A	C	C	1307	771	0.221205	0.213842	0.234918	1.01998	N	ADD	4697	0.889856	0.0599561	0.791198	1.00082	-1.94635	0.0516131	.
run1	9	21926927	9:21926927:T:C	T	C	N	C	T	T	1479	872	0.250266	0.241983	0.265692	1.03723	N	ADD	4697	0.892872	0.0577023	0.797394	0.999783	-1.96373	0.0495613	.
run1	9	21927327	9:21927327:A:G	A	G	N	G	A	A	1042	616	0.176496	0.170484	0.18769	1.03469	N	ADD	4697	0.860611	0.0646501	0.758187	0.97687	-2.32193	0.0202365	.
run1	9	21927913	9:21927913:G:A	G	A	N	A	G	G	1041	615	0.176283	0.170321	0.187386	1.03378	N	ADD	4697	0.861446	0.0647047	0.758842	0.977923	-2.30498	0.0211679	.
run1	9	21928654	9:21928654:G:A	G	A	N	G	A	A	923	555	0.157334	0.151014	0.169104	1.03489	N	ADD	4697	0.858232	0.0675712	0.751775	0.979763	-2.26252	0.0236652	.
run1	9	21929590	9:21929590:G:T	G	T	N	G	T	T	1425	839	0.241005	0.233148	0.255637	1.04444	N	ADD	4697	0.919239	0.0586299	0.81945	1.03118	-1.43629	0.15092	.
run1	9	21929666	9:21929666:G:A	G	A	N	G	A	A	924	555	0.157441	0.151178	0.169104	1.03623	N	ADD	4697	0.858241	0.0675193	0.75186	0.979675	-2.2641	0.0235681	.
run1	9	21930147	9:21930147:G:C	G	C	N	C	G	G	1357	817	0.231424	0.222022	0.248934	1.04841	N	ADD	4697	0.878867	0.0592297	0.78254	0.987051	-2.18001	0.0292565	.
run1	9	21930303	9:21930303:C:A	C	A	N	C	A	A	1396	820	0.235895	0.228403	0.249848	1.04326	N	ADD	4697	0.917368	0.0589871	0.81721	1.0298	-1.46212	0.143709	.
run1	9	21930571	9:21930571:G:T	G	T	N	G	T	T	1489	878	0.251969	0.243619	0.26752	1.05173	N	ADD	4697	0.918104	0.0577063	0.819921	1.02804	-1.48068	0.138691	.
run1	9	21930700	9:21930700:C:T	C	T	N	C	T	T	924	555	0.157441	0.151178	0.169104	1.03623	N	ADD	4697	0.858241	0.0675193	0.75186	0.979675	-2.2641	0.0235681	.
run1	9	21930803	9:21930803:A:G	A	G	N	G	A	A	408	237	0.0686608	0.0667539	0.0722121	1.10606	N	ADD	4697	1.02172	0.101994	0.836595	1.24781	0.210688	0.833131	.
run1	9	21931609	9:21931609:A:G	A	G	N	G	A	A	408	237	0.0686608	0.0667539	0.0722121	1.10606	N	ADD	4697	1.02172	0.101994	0.836595	1.24781	0.210688	0.833131	.
run1	9	21931642	9:21931642:G:T	G	T	N	T	G	G	939	568	0.160422	0.153632	0.173065	1.03023	N	ADD	4697	0.847641	0.0671871	0.743057	0.966945	-2.46026	0.0138837	.
run1	9	21931896	9:21931896:G:T	G	T	N	T	G	G	1382	822	0.234618	0.226113	0.250457	1.0444	N	ADD	4697	0.89389	0.0590132	0.796255	1.0035	-1.9008	0.057328	.
run1	9	21932366	9:21932366:A:G	A	G	N	G	A	A	480	280	0.0809027	0.078534	0.0853138	1.15249	N	ADD	4697	1.02213	0.0929866	0.851836	1.22647	0.235406	0.813893	.
run1	9	21933125	9:21933125:G:C	G	C	N	C	G	G	473	268	0.0788801	0.0773887	0.0816575	1.14292	N	ADD	4697	1.04124	0.0939668	0.866096	1.2518	0.430068	0.667146	.
run1	9	21934684	9:21934684:A:C	A	C	N	C	A	A	485	281	0.0815414	0.0793521	0.0856185	1.1358	N	ADD	4697	1.05147	0.092437	0.877229	1.26031	0.542926	0.587181	.
run1	9	21936381	9:21936381:T:C	T	C	N	C	T	T	497	283	0.0830317	0.0813154	0.0862279	1.13595	N	ADD	4697	1.06007	0.0918664	0.885396	1.2692	0.63499	0.525435	.
run1	9	21940017	9:21940017:C:T	C	T	N	C	T	T	1099	606	0.181499	0.17981	0.184644	1.04768	N	ADD	4697	1.05577	0.0644809	0.930431	1.198	0.841697	0.399958	.
run1	9	21941385	9:21941385:A:G	A	G	N	G	A	A	310	166	0.0506706	0.0507199	0.0505789	1.01744	N	ADD	4697	1.0863	0.114118	0.868583	1.35858	0.725349	0.468238	.
run1	9	21944317	9:21944317:C:A	C	A	N	C	A	A	840	429	0.135086	0.137435	0.130713	1.06248	N	ADD	4697	1.17559	0.0735663	1.01774	1.35793	2.19898	0.0278792	.
run1	9	21944627	9:21944627:C:T	C	T	N	C	T	T	544	276	0.0872898	0.0890052	0.0840951	1.02194	N	ADD	4697	1.16231	0.0883814	0.97744	1.38214	1.70178	0.0887966	.
run1	9	21944818	9:21944818:A:G	A	G	N	A	G	G	563	286	0.0903768	0.0921139	0.087142	1.02754	N	ADD	4697	1.16297	0.0869448	0.980752	1.37903	1.73642	0.0824891	.
run1	9	21946322	9:21946322:C:T	C	T	N	C	T	T	901	468	0.145731	0.147415	0.142596	1.06712	N	ADD	4697	1.14456	0.0714845	0.994924	1.3167	1.88877	0.0589221	.
run1	9	21946891	9:21946891:A:T	A	T	N	A	T	T	553	276	0.0882478	0.0904777	0.0840951	1.02493	N	ADD	4697	1.18738	0.0880171	0.99924	1.41095	1.95133	0.0510183	.
run1	9	21947401	9:21947401:G:GA	G	GA	N	GA	G	G	492	269	0.0810092	0.0804974	0.0819622	1.04626	N	ADD	4697	0.91925	0.0897912	0.77091	1.09614	-0.937695	0.348401	.
run1	9	21947472	9:21947472:G:C	G	C	N	G	C	C	548	271	0.0871833	0.0896597	0.0825716	1.0222	N	ADD	4697	1.19642	0.0888028	1.0053	1.42388	2.01947	0.0434386	.
run1	9	21947957	9:21947957:G:C	G	C	N	G	C	C	554	277	0.0884607	0.0906414	0.0843998	1.02441	N	ADD	4697	1.17568	0.0879657	0.989496	1.39691	1.83992	0.0657797	.
run1	9	21948078	9:21948078:T:TA	T	TA	N	TA	T	T	461	284	0.0793059	0.0754254	0.0865326	1.04216	N	ADD	4697	0.829359	0.090691	0.694299	0.990693	-2.06307	0.0391062	.
run1	9	21948666	9:21948666:T:C	T	C	N	T	C	C	1663	930	0.276027	0.272088	0.283364	1.02677	N	ADD	4697	0.933485	0.0553437	0.837527	1.04044	-1.24369	0.213614	.
run1	9	21949005	9:21949005:CA:C	CA	C	N	C	CA	CA	2504	1284	0.403236	0.409686	0.391225	1.03474	N	ADD	4697	1.06243	0.0504657	0.962373	1.17289	1.19998	0.230147	.
run1	9	21949527	9:21949527:T:G	T	G	N	T	G	G	2281	1216	0.372259	0.3732	0.370506	1.02561	N	ADD	4697	1.02087	0.051699	0.922494	1.12973	0.399505	0.689521	.
run1	9	21949528	9:21949528:T:A	T	A	N	T	A	A	2281	1216	0.372259	0.3732	0.370506	1.02561	N	ADD	4697	1.02087	0.051699	0.922494	1.12973	0.399505	0.689521	.
run1	9	21950446	9:21950446:C:T	C	T	N	T	C	C	2655	1345	0.425804	0.434391	0.409811	1.02298	N	ADD	4697	1.0887	0.0506062	0.985897	1.20222	1.6793	0.0930942	.
run1	9	21950452	9:21950452:T:C	T	C	N	T	C	C	501	250	0.0799446	0.0819699	0.0761731	1.02021	N	ADD	4697	1.17354	0.0917442	0.980406	1.40473	1.74428	0.0811109	.
run1	9	21950523	9:21950523:G:C	G	C	N	G	C	C	2253	1202	0.367788	0.368619	0.36624	1.02715	N	ADD	4697	1.02159	0.0517478	0.923058	1.13064	0.412775	0.679771	.
run1	9	21950722	9:21950722:A:T	A	T	N	T	A	A	601	321	0.0981478	0.0983312	0.0978062	1.0403	N	ADD	4697	1.04583	0.0830721	0.888693	1.23076	0.539465	0.589566	.
run1	9	21950782	9:21950782:A:G	A	G	N	A	G	G	1980	1036	0.321056	0.323953	0.315661	1.01841	N	ADD	4697	1.06764	0.0534417	0.961472	1.18554	1.22477	0.220663	.
run1	9	21950879	9:21950879:G:A	G	A	N	G	A	A	1980	1036	0.321056	0.323953	0.315661	1.01841	N	ADD	4697	1.06764	0.0534417	0.961472	1.18554	1.22477	0.220663	.
run1	9	21951902	9:21951902:C:A	C	A	N	A	C	C	344	209	0.0588674	0.0562827	0.0636807	1.04121	N	ADD	4697	0.825537	0.103932	0.673395	1.01205	-1.84468	0.0650842	.
run1	9	21951929	9:21951929:G:GA	G	GA	N	GA	G	G	1062	563	0.172983	0.173757	0.171542	1.01407	N	ADD	4697	1.02123	0.0661221	0.897099	1.16254	0.317719	0.750698	.
run1	9	21952926	9:21952926:C:T	C	T	N	T	C	C	1943	1004	0.313711	0.317899	0.305911	1.01557	N	ADD	4697	1.08479	0.0539211	0.975999	1.20571	1.50941	0.131193	.
run1	9	21953137	9:21953137:G:A	G	A	N	G	A	A	2345	1246	0.382265	0.383671	0.379647	1.01501	N	ADD	4697	1.02467	0.0516451	0.926023	1.13382	0.471804	0.637067	.
run1	9	21954071	9:21954071:G:T	G	T	N	T	G	G	344	209	0.0588674	0.0562827	0.0636807	1.04121	N	ADD	4697	0.825537	0.103932	0.673395	1.01205	-1.84468	0.0650842	.
run1	9	21954473	9:21954473:CT:C	CT	C	N	C	CT	CT	378	239	0.0656802	0.0618455	0.0728215	1.04766	N	ADD	4697	0.777001	0.0982578	0.640892	0.942018	-2.56787	0.0102326	.
run1	9	21954953	9:21954953:A:G	A	G	N	A	G	G	2336	1240	0.380669	0.382199	0.377818	1.01658	N	ADD	4697	1.02573	0.0516092	0.927047	1.13491	0.492181	0.622591	.
run1	9	21955460	9:21955460:G:A	G	A	N	A	G	G	304	184	0.0519481	0.0497382	0.0560634	1.02302	N	ADD	4697	0.813089	0.111281	0.653755	1.01126	-1.85938	0.0629728	.
run1	9	21955669	9:21955669:G:A	G	A	N	G	A	A	2343	1246	0.382052	0.383344	0.379647	1.01389	N	ADD	4697	1.023	0.0516832	0.924452	1.13206	0.440042	0.659906	.
run1	9	21956078	9:21956078:A:G	A	G	N	A	G	G	1270	673	0.206834	0.207788	0.205058	1.01306	N	ADD	4697	1.03338	0.0612601	0.91646	1.16521	0.535916	0.592017	.
run1	9	21956230	9:21956230:C:T	C	T	N	T	C	C	344	210	0.0589738	0.0562827	0.0639854	1.04091	N	ADD	4697	0.82123	0.103765	0.670101	1.00644	-1.89806	0.0576875	.
run1	9	21956492	9:21956492:G:A	G	A	N	A	G	G	663	362	0.109112	0.108475	0.110299	1.01551	N	ADD	4697	0.957078	0.0796899	0.818682	1.11887	-0.550511	0.581969	.
run1	9	21958524	9:21958524:T:C	T	C	N	C	T	T	342	209	0.0586545	0.0559555	0.0636807	1.04566	N	ADD	4697	0.823754	0.103907	0.671972	1.00982	-1.86592	0.0620522	.
run1	9	21959751	9:21959751:T:C	T	C	N	C	T	T	2316	1234	0.377901	0.378927	0.37599	1.01469	N	ADD	4697	1.02092	0.0517127	0.922517	1.12982	0.400402	0.68886	.
run1	9	21959860	9:21959860:G:A	G	A	N	A	G	G	344	209	0.0588674	0.0562827	0.0636807	1.04505	N	ADD	4697	0.832368	0.103805	0.679135	1.02018	-1.76754	0.0771373	.
run1	9	21959900	9:21959900:C:T	C	T	N	T	C	C	1965	1020	0.317756	0.321499	0.310786	1.01056	N	ADD	4697	1.07524	0.0538163	0.967599	1.19485	1.34792	0.177684	.
run1	9	21959966	9:21959966:C:T	C	T	N	T	C	C	1965	1020	0.317756	0.321499	0.310786	1.01056	N	ADD	4697	1.07524	0.0538163	0.967599	1.19485	1.34792	0.177684	.
run1	9	21961227	9:21961227:A:T	A	T	N	T	A	A	2300	1222	0.37492	0.376309	0.372334	1.01886	N	ADD	4697	1.02628	0.0517385	0.927311	1.13581	0.501361	0.616117	.
run1	9	21961866	9:21961866:C:A	C	A	N	A	C	C	2716	1380	0.436023	0.444372	0.420475	1.01474	N	ADD	4697	1.07916	0.050693	0.977089	1.19188	1.50275	0.132903	.
run1	9	21962012	9:21962012:T:A	T	A	N	A	T	T	503	256	0.0807963	0.0822971	0.0780012	1.0153	N	ADD	4697	1.1329	0.0908356	0.948137	1.35366	1.37367	0.169546	.
run1	9	21962016	9:21962016:ATGTTGT:A	ATGTTGT	A	N	A	ATGTTGT	ATGTTGT	503	256	0.0807963	0.0822971	0.0780012	1.0153	N	ADD	4697	1.1329	0.0908356	0.948137	1.35366	1.37367	0.169546	.
run1	9	21962024	9:21962024:AG:A	AG	A	N	A	AG	AG	503	256	0.0807963	0.0822971	0.0780012	1.0153	N	ADD	4697	1.1329	0.0908356	0.948137	1.35366	1.37367	0.169546	.
run1	9	21962301	9:21962301:C:T	C	T	N	T	C	C	567	293	0.0915478	0.0927683	0.0892748	1.01954	N	ADD	4697	1.07971	0.0866593	0.911049	1.27959	0.88497	0.376173	.
run1	9	21962977	9:21962977:ATTGT:A	ATTGT	A	N	A	ATTGT	ATTGT	304	184	0.0519481	0.0497382	0.0560634	1.02734	N	ADD	4697	0.823489	0.111089	0.662367	1.02381	-1.74818	0.0804321	.
run1	9	21963048	9:21963048:C:T	C	T	N	T	C	C	2309	1229	0.376623	0.377781	0.374467	1.01156	N	ADD	4697	1.02207	0.051799	0.923398	1.13128	0.421427	0.673443	.
run1	9	21963889	9:21963889:AT:A	AT	A	N	A	AT	AT	1953	1041	0.318714	0.319535	0.317185	1.0597	N	ADD	4697	1.02022	0.0526326	0.92022	1.13108	0.380293	0.703728	.
run1	9	21964331	9:21964331:CA:C	CA	C	N	C	CA	CA	296	184	0.0510964	0.0484293	0.0560634	1.0208	N	ADD	4697	0.788167	0.112176	0.632607	0.98198	-2.12207	0.0338316	.
run1	9	21964463	9:21964463:T:A	T	A	N	A	T	T	1508	806	0.246327	0.246728	0.245582	0.991971	N	ADD	4697	0.98699	0.0590418	0.879137	1.10808	-0.221794	0.824474	.
run1	9	21964866	9:21964866:G:C	G	C	N	C	G	G	343	208	0.0586545	0.0561191	0.063376	1.0418	N	ADD	4697	0.826463	0.104134	0.673883	1.01359	-1.83035	0.0671982	.
run1	9	21964882	9:21964882:CAAAA:C	CAAAA	C	N	C	CAAAA	CAAAA	1883	1014	0.308388	0.308082	0.308958	1.02525	N	ADD	4697	0.992947	0.0537761	0.893618	1.10332	-0.131617	0.895287	.
run1	9	21965232	9:21965232:C:G	C	G	N	G	C	C	655	360	0.108048	0.107166	0.109689	1.01583	N	ADD	4697	0.949791	0.0800113	0.811937	1.11105	-0.64383	0.519685	.
run1	9	21966221	9:21966221:G:A	G	A	N	A	G	G	2588	1321	0.416117	0.423429	0.402498	1.01726	N	ADD	4697	1.07796	0.0508847	0.97564	1.19101	1.4753	0.140132	.
run1	9	21966527	9:21966527:C:G	C	G	N	G	C	C	499	259	0.0806898	0.0816427	0.0789153	1.01555	N	ADD	4697	1.10074	0.0906387	0.921576	1.31472	1.05891	0.289641	.
run1	9	21968159	9:21968159:G:A	G	A	N	A	G	G	364	218	0.0619544	0.059555	0.0664229	1.05485	N	ADD	4697	0.846675	0.101022	0.694587	1.03206	-1.64755	0.0994455	.
run1	9	21968199	9:21968199:C:G	C	G	N	C	G	G	744	377	0.119331	0.121728	0.114869	1.01644	N	ADD	4697	1.14413	0.0767103	0.984419	1.32976	1.75525	0.0792158	.
run1	9	21970427	9:21970427:A:G	A	G	N	G	A	A	746	389	0.120822	0.122055	0.118525	1.01289	N	ADD	4697	1.01733	0.0762168	0.876168	1.18124	0.225471	0.821613	.
run1	9	21971574	9:21971574:AT:A	AT	A	N	AT	A	A	2334	1340	0.391101	0.381872	0.408288	1.00854	N	ADD	4697	0.891964	0.0508874	0.807295	0.985514	-2.24671	0.0246587	.
run1	9	21971989	9:21971989:C:G	C	G	N	G	C	C	501	271	0.0821801	0.0819699	0.0825716	1.01772	N	ADD	4697	1.06965	0.0894306	0.897671	1.27457	0.752868	0.451529	.
run1	9	21973422	9:21973422:G:T	G	T	N	T	G	G	1482	787	0.241537	0.242474	0.239793	1.00811	N	ADD	4697	1.04093	0.0579611	0.929144	1.16615	0.692013	0.488929	.
run1	9	21973838	9:21973838:T:TA	T	TA	N	TA	T	T	418	210	0.0668512	0.0683901	0.0639854	1.02733	N	ADD	4697	1.12058	0.0998961	0.921319	1.36293	1.13962	0.254444	.
run1	9	21973857	9:21973857:T:C	T	C	N	C	T	T	417	209	0.0666383	0.0682264	0.0636807	1.02787	N	ADD	4697	1.12521	0.100085	0.924789	1.36907	1.17873	0.238505	.
run1	9	21974218	9:21974218:A:G	A	G	N	G	A	A	1148	680	0.194592	0.187827	0.207191	1.00699	N	ADD	4697	0.867793	0.0625999	0.767593	0.981073	-2.26522	0.0234993	.
run1	9	21975017	9:21975017:C:T	C	T	N	C	T	T	2375	1272	0.388227	0.38858	0.387569	1.02426	N	ADD	4697	1.03199	0.0515725	0.932773	1.14176	0.610544	0.541501	.
run1	9	21978979	9:21978979:C:T	C	T	N	T	C	C	2028	1117	0.334788	0.331806	0.340341	1.01869	N	ADD	4697	0.972328	0.0529059	0.876555	1.07857	-0.530408	0.595829	.
run1	9	21979204	9:21979204:G:A	G	A	N	G	A	A	502	274	0.0826059	0.0821335	0.0834857	1.02233	N	ADD	4697	1.06138	0.0889907	0.891501	1.26363	0.669393	0.503244	.
run1	9	21980151	9:21980151:A:G	A	G	N	A	G	G	498	268	0.0815414	0.0814791	0.0816575	1.02209	N	ADD	4697	1.07665	0.0895786	0.903282	1.28328	0.824419	0.409701	.
run1	9	21980941	9:21980941:G:C	G	C	N	C	G	G	738	381	0.119119	0.120746	0.116088	1.01695	N	ADD	4697	1.02433	0.0765778	0.881573	1.19021	0.313958	0.753553	.
run1	9	21980944	9:21980944:C:T	C	T	N	C	T	T	1857	977	0.301682	0.303829	0.297684	1.0177	N	ADD	4697	1.06891	0.054241	0.961104	1.1888	1.22855	0.219241	.
run1	9	21980969	9:21980969:AT:A	AT	A	N	AT	A	A	1914	1012	0.311475	0.313154	0.308349	1.01917	N	ADD	4697	1.06501	0.0538556	0.958324	1.18358	1.16953	0.24219	.
run1	9	21981157	9:21981157:GTGTA:G	GTGTA	G	N	GTGTA	G	G	1710	903	0.278156	0.279777	0.275137	1.04516	N	ADD	4697	1.0744	0.0550761	0.964461	1.19687	1.30296	0.19259	.
run1	9	21981177	9:21981177:G:A	G	A	N	A	G	G	340	175	0.0548222	0.0556283	0.0533211	1.01596	N	ADD	4697	1.07477	0.11031	0.865806	1.33417	0.653693	0.51331	.
run1	9	21981583	9:21981583:G:A	G	A	N	A	G	G	342	213	0.0590803	0.0559555	0.0648995	1.05977	N	ADD	4697	0.812901	0.103108	0.664159	0.994954	-2.00903	0.044534	.
run1	9	21981630	9:21981630:C:CT	C	CT	N	C	CT	CT	1666	882	0.271237	0.272579	0.268739	1.02956	N	ADD	4697	1.05954	0.0555016	0.950325	1.1813	1.04196	0.297432	.
run1	9	21982478	9:21982478:AT:A	AT	A	N	A	AT	AT	763	400	0.123802	0.124836	0.121877	1.02553	N	ADD	4697	1.00692	0.0750021	0.869269	1.16637	0.0919802	0.926714	.
run1	9	21982870	9:21982870:CA:CAA	CA	CAA	N	CAA	CA	CA	755	393	0.122206	0.123527	0.119744	1.02154	N	ADD	4697	1.02403	0.0754927	0.883192	1.18734	0.314601	0.753065	.
run1	9	21983914	9:21983914:T:C	T	C	N	C	T	T	686	359	0.111241	0.112238	0.109385	1.01481	N	ADD	4697	1.00575	0.0791412	0.861239	1.1745	0.0724064	0.942278	.
run1	9	21984661	9:21984661:A:C	A	C	N	C	A	A	774	403	0.125293	0.126636	0.122791	1.02188	N	ADD	4697	1.01339	0.074809	0.875186	1.17343	0.177849	0.858842	.
run1	9	21986218	9:21986218:C:T	C	T	N	T	C	C	330	171	0.0533319	0.0539921	0.0521024	1.02378	N	ADD	4697	1.10304	0.111559	0.886406	1.37262	0.879096	0.379349	.
run1	9	21986847	9:21986847:T:A	T	A	N	T	A	A	1490	786	0.242282	0.243783	0.239488	1.01077	N	ADD	4697	1.05624	0.0579127	0.942899	1.18319	0.944713	0.344805	.
run1	9	21987472	9:21987472:C:T	C	T	N	T	C	C	354	187	0.05759	0.0579188	0.0569775	1.02127	N	ADD	4697	1.06	0.107663	0.858351	1.30903	0.541255	0.588332	.
run1	9	21987584	9:21987584:T:C	T	C	N	C	T	T	736	380	0.118799	0.120419	0.115783	1.01568	N	ADD	4697	1.02372	0.0767667	0.880723	1.18995	0.305437	0.760033	.
run1	9	21987874	9:21987874:T:A	T	A	N	T	A	A	721	385	0.117735	0.117965	0.117307	1.02438	N	ADD	4697	1.08769	0.0765216	0.936198	1.26368	1.09841	0.272027	.
run1	9	21988896	9:21988896:C:T	C	T	N	C	T	T	724	386	0.118161	0.118455	0.117611	1.02538	N	ADD	4697	1.08724	0.0763891	0.936059	1.26284	1.09496	0.273535	.
run1	9	21989477	9:21989477:T:C	T	C	N	C	T	T	689	367	0.112412	0.112729	0.111822	1.01845	N	ADD	4697	0.985732	0.0784049	0.845319	1.14947	-0.183286	0.854574	.
run1	9	21990457	9:21990457:C:T	C	T	N	C	T	T	1494	787	0.242815	0.244437	0.239793	1.0105	N	ADD	4697	1.05757	0.0578906	0.944134	1.18464	0.96694	0.333574	.
run1	9	21991371	9:21991371:C:T	C	T	N	C	T	T	2265	1230	0.372046	0.370582	0.374771	1.02538	N	ADD	4697	1.00711	0.0516932	0.910071	1.11449	0.137049	0.890992	.
run1	9	21991923	9:21991923:C:T	C	T	N	T	C	C	2243	1221	0.368746	0.366983	0.372029	1.02408	N	ADD	4697	1.00368	0.05176	0.906852	1.11084	0.0709333	0.943451	.
run1	9	21993048	9:21993048:G:A	G	A	N	A	G	G	409	198	0.0646157	0.0669175	0.0603291	1.03307	N	ADD	4697	1.18074	0.103675	0.963624	1.44679	1.60256	0.109032	.
run1	9	21993964	9:21993964:T:C	T	C	N	C	T	T	768	411	0.125506	0.125654	0.125229	1.01555	N	ADD	4697	0.984017	0.0748109	0.849813	1.13941	-0.21537	0.829479	.
run1	9	21995044	9:21995044:T:G	T	G	N	G	T	T	375	168	0.0578029	0.0613547	0.0511883	1.07156	N	ADD	4697	1.09672	0.107309	0.888699	1.35344	0.860372	0.389584	.
run1	9	21995882	9:21995882:C:T	C	T	N	T	C	C	1982	1130	0.331275	0.32428	0.344302	1.00244	N	ADD	4697	0.921801	0.0529503	0.830933	1.02261	-1.53778	0.124102	.
run1	9	21995941	9:21995941:T:A	T	A	N	A	T	T	697	359	0.112412	0.114038	0.109385	1.01845	N	ADD	4697	1.14634	0.0782729	0.983301	1.33641	1.74482	0.0810168	.
run1	9	21996623	9:21996623:CTT:C	CTT	C	N	C	CTT	CTT	1047	641	0.179689	0.171302	0.195308	1.0236	N	ADD	4697	0.801908	0.0639682	0.707416	0.909022	-3.45111	0.000558278	.
run1	9	21996645	9:21996645:CCT:C	CCT	C	N	C	CCT	CCT	696	359	0.112306	0.113874	0.109385	1.0187	N	ADD	4697	1.14262	0.0782728	0.980113	1.33207	1.70334	0.0885052	.
run1	9	21997015	9:21997015:T:A	T	A	N	A	T	T	595	382	0.104003	0.0973495	0.116392	1.02558	N	ADD	4697	0.805144	0.0797943	0.688577	0.941444	-2.71616	0.00660434	.
run1	9	21997479	9:21997479:G:GGA	G	GGA	N	GGA	G	G	945	580	0.162338	0.154614	0.176722	1.01287	N	ADD	4697	0.799501	0.066737	0.701475	0.911225	-3.35298	0.000799477	.
run1	9	21997872	9:21997872:G:A	G	A	N	G	A	A	2568	1484	0.431339	0.420157	0.452163	1.03308	N	ADD	4697	0.894273	0.0504843	0.810024	0.987285	-2.21344	0.0268672	.
run1	9	21998035	9:21998035:G:A	G	A	N	G	A	A	705	361	0.113477	0.115347	0.109994	1.02014	N	ADD	4697	1.15258	0.0779327	0.989316	1.34279	1.82213	0.0684353	.
run1	9	21998139	9:21998139:T:G	T	G	N	G	T	T	462	247	0.0754737	0.075589	0.075259	1.0221	N	ADD	4697	1.1035	0.0927173	0.920138	1.32341	1.06227	0.288113	.
run1	9	21998660	9:21998660:G:A	G	A	N	G	A	A	2104	1209	0.352672	0.344241	0.368373	1.02406	N	ADD	4697	0.925204	0.0516745	0.836089	1.02382	-1.50443	0.132472	.
run1	9	21998891	9:21998891:AAC:A	AAC	A	N	A	AAC	AAC	696	359	0.112306	0.113874	0.109385	1.0187	N	ADD	4697	1.14262	0.0782728	0.980113	1.33207	1.70334	0.0885052	.
run1	9	21999328	9:21999328:GTATGT:ATATGT	GTATGT	ATATGT	N	ATATGT	GTATGT	GTATGT	847	530	0.146583	0.13858	0.161487	1.01545	N	ADD	4697	0.793741	0.0694852	0.69268	0.909546	-3.32442	0.000886028	.
run1	9	21999800	9:21999800:C:T	C	T	N	T	C	C	704	361	0.11337	0.115183	0.109994	1.0204	N	ADD	4697	1.14878	0.0779431	0.986032	1.33839	1.7795	0.0751586	.
run1	9	22000247	9:22000247:T:C	T	C	N	C	T	T	704	361	0.11337	0.115183	0.109994	1.0204	N	ADD	4697	1.14878	0.0779431	0.986032	1.33839	1.7795	0.0751586	.
run1	9	22000841	9:22000841:G:A	G	A	N	A	G	G	697	359	0.112412	0.114038	0.109385	1.01845	N	ADD	4697	1.14349	0.078263	0.980876	1.33306	1.71324	0.0866684	.
run1	9	22002477	9:22002477:G:GA	G	GA	N	GA	G	G	1024	637	0.176815	0.167539	0.194089	1.00315	N	ADD	4697	0.81207	0.0647967	0.715218	0.922038	-3.21264	0.00131522	.
run1	9	22003223	9:22003223:C:T	C	T	N	C	T	T	2389	1414	0.404833	0.39087	0.430835	1.04348	N	ADD	4697	0.866835	0.05091	0.784516	0.957791	-2.80706	0.00499966	.
run1	9	22003298	9:22003298:C:CA	C	CA	N	C	CA	CA	2389	1414	0.404833	0.39087	0.430835	1.04348	N	ADD	4697	0.866835	0.05091	0.784516	0.957791	-2.80706	0.00499966	.
run1	9	22003367	9:22003367:G:A	G	A	N	G	A	A	941	598	0.163828	0.153959	0.182206	1.00922	N	ADD	4697	0.793968	0.0666847	0.696692	0.904826	-3.45974	0.000540696	.
run1	9	22005111	9:22005111:A:ATG	A	ATG	N	A	ATG	ATG	1558	865	0.257931	0.254908	0.263559	1.04396	N	ADD	4697	0.999023	0.0565138	0.894274	1.11604	-0.0173035	0.986194	.
run1	9	22005330	9:22005330:T:G	T	G	N	G	T	T	300	186	0.0517352	0.0490838	0.0566728	1.03224	N	ADD	4697	0.803551	0.11129	0.646075	0.99941	-1.96527	0.0493832	.
run1	9	22006273	9:22006273:G:T	G	T	N	T	G	G	459	244	0.074835	0.0750982	0.0743449	1.02059	N	ADD	4697	1.10495	0.093133	0.920589	1.32622	1.07154	0.283926	.
run1	9	22006348	9:22006348:C:T	C	T	N	T	C	C	700	372	0.114115	0.114529	0.113346	1.02282	N	ADD	4697	1.0911	0.0773266	0.937653	1.26965	1.12745	0.259551	.
run1	9	22007357	9:22007357:CA:C	CA	C	N	CA	C	C	1077	659	0.184799	0.176211	0.200792	1.00932	N	ADD	4697	0.82166	0.0637957	0.725085	0.931097	-3.07904	0.00207672	.
run1	9	22008026	9:22008026:G:T	G	T	N	G	T	T	463	245	0.0753673	0.0757526	0.0746496	1.02236	N	ADD	4697	1.11224	0.0928402	0.927203	1.33422	1.14584	0.25186	.
run1	9	22009698	9:22009698:G:C	G	C	N	G	C	C	1062	648	0.182031	0.173757	0.197441	1.0091	N	ADD	4697	0.822676	0.0641734	0.725445	0.932939	-3.04165	0.00235289	.
run1	9	22009987	9:22009987:CA:C	CA	C	N	C	CA	CA	675	340	0.108048	0.110438	0.103595	1.02467	N	ADD	4697	1.16545	0.0796257	0.997046	1.36229	1.92281	0.0545043	.
run1	9	22010004	9:22010004:T:A	T	A	N	T	A	A	2724	1564	0.456462	0.445681	0.476539	1.03634	N	ADD	4697	0.908509	0.050074	0.823581	1.0022	-1.91617	0.0553431	.
run1	9	22011642	9:22011642:G:A	G	A	N	A	G	G	827	522	0.143602	0.135308	0.159049	1.01755	N	ADD	4697	0.78796	0.0699676	0.686985	0.903775	-3.40598	0.000659269	.
run1	9	22012051	9:22012051:T:C	T	C	N	C	T	T	569	283	0.0906962	0.0930955	0.0862279	1.01643	N	ADD	4697	1.13664	0.0874977	0.95751	1.34927	1.46373	0.143269	.
run1	9	22012422	9:22012422:G:A	G	A	N	A	G	G	2418	1397	0.40611	0.395615	0.425655	1.04268	N	ADD	4697	0.889464	0.0507958	0.805177	0.982576	-2.30601	0.0211099	.
run1	9	22012441	9:22012441:C:T	C	T	N	T	C	C	451	239	0.0734511	0.0737893	0.0728215	1.0177	N	ADD	4697	1.10768	0.0942323	0.920884	1.33237	1.0853	0.277789	.
run1	9	22012620	9:22012620:GA:G	GA	G	N	G	GA	GA	600	318	0.097722	0.0981675	0.0968921	1.01967	N	ADD	4697	1.04377	0.0828993	0.887241	1.22792	0.516783	0.605308	.
run1	9	22012789	9:22012789:GA:G	GA	G	N	G	GA	GA	663	343	0.10709	0.108475	0.104509	1.02034	N	ADD	4697	1.13162	0.0797993	0.967778	1.3232	1.54953	0.121255	.
run1	9	22013411	9:22013411:G:T	G	T	N	G	T	T	1757	1012	0.294763	0.287467	0.308349	1.01629	N	ADD	4697	0.924112	0.0540615	0.831204	1.02741	-1.45985	0.144332	.
run1	9	22013805	9:22013805:C:T	C	T	N	C	T	T	1756	1012	0.294656	0.287304	0.308349	1.01659	N	ADD	4697	0.922869	0.0540528	0.8301	1.02601	-1.48499	0.137548	.
run1	9	22014137	9:22014137:C:G	C	G	N	C	G	G	2482	1452	0.418778	0.406086	0.442413	1.03697	N	ADD	4697	0.881611	0.0505729	0.798416	0.973475	-2.49154	0.0127189	.
run1	9	22015465	9:22015465:C:A	C	A	N	A	C	C	847	534	0.147009	0.13858	0.162706	1.01781	N	ADD	4697	0.791595	0.069261	0.691111	0.906689	-3.37427	0.000740123	.
run1	9	22015997	9:22015997:C:T	C	T	N	T	C	C	988	594	0.168405	0.161649	0.180987	1.01641	N	ADD	4697	0.825172	0.065838	0.725276	0.938828	-2.91872	0.00351468	.
run1	9	22016173	9:22016173:C:T	C	T	N	T	C	C	346	216	0.0598254	0.0566099	0.0658135	1.04992	N	ADD	4697	0.798665	0.102151	0.653753	0.975698	-2.20081	0.0277496	.
run1	9	22016510	9:22016510:C:G	C	G	N	G	C	C	738	445	0.125931	0.120746	0.135588	1.0184	N	ADD	4697	0.849051	0.073953	0.734489	0.981483	-2.2127	0.0269184	.
run1	9	22016617	9:22016617:G:A	G	A	N	G	A	A	2092	1216	0.35214	0.342277	0.370506	1.03225	N	ADD	4697	0.91086	0.0516109	0.823229	1.00782	-1.80903	0.0704462	.
run1	9	22017101	9:22017101:G:T	G	T	N	G	T	T	1748	1006	0.293166	0.285995	0.30652	1.01881	N	ADD	4697	0.920879	0.0540756	0.828273	1.02384	-1.52428	0.127438	.
run1	9	22017332	9:22017332:GA:G	GA	G	N	G	GA	GA	461	247	0.0753673	0.0754254	0.075259	1.02236	N	ADD	4697	1.08916	0.0928154	0.907999	1.30645	0.920131	0.357504	.
run1	9	22017550	9:22017550:A:G	A	G	N	A	G	G	1741	1004	0.292208	0.284849	0.305911	1.01744	N	ADD	4697	0.918012	0.0541623	0.825554	1.02082	-1.57942	0.11424	.
run1	9	22017836	9:22017836:C:A	C	A	N	A	C	C	1508	877	0.253885	0.246728	0.267215	1.01376	N	ADD	4697	0.91053	0.0565352	0.815026	1.01723	-1.65787	0.0973436	.
run1	9	22018781	9:22018781:T:A	T	A	N	T	A	A	1741	1005	0.292314	0.284849	0.306216	1.01714	N	ADD	4697	0.917546	0.0541639	0.825132	1.02031	-1.58875	0.112116	.
run1	9	22019129	9:22019129:A:G	A	G	N	G	A	A	1078	661	0.185118	0.176374	0.201402	1.01276	N	ADD	4697	0.820715	0.0636049	0.724522	0.929679	-3.10636	0.00189407	.
run1	9	22019673	9:22019673:G:C	G	C	N	C	G	G	1078	661	0.185118	0.176374	0.201402	1.01276	N	ADD	4697	0.820715	0.0636049	0.724522	0.929679	-3.10636	0.00189407	.
run1	9	22019732	9:22019732:A:G	A	G	N	A	G	G	1658	941	0.276666	0.27127	0.286715	1.01433	N	ADD	4697	0.929598	0.055115	0.834413	1.03564	-1.32456	0.185317	.
run1	9	22020493	9:22020493:G:A	G	A	N	A	G	G	1649	938	0.275389	0.269797	0.285801	1.01364	N	ADD	4697	0.926269	0.0551997	0.831287	1.0321	-1.38751	0.165286	.
run1	9	22021172	9:22021172:T:C	T	C	N	C	T	T	988	595	0.168512	0.161649	0.181292	1.01614	N	ADD	4697	0.824555	0.0658377	0.724734	0.938125	-2.93011	0.00338842	.
run1	9	22021425	9:22021425:A:G	A	G	N	G	A	A	323	189	0.0545029	0.0528469	0.0575868	1.07456	N	ADD	4697	0.988942	0.111141	0.795367	1.22963	-0.100045	0.920308	.
run1	9	22021615	9:22021615:G:A	G	A	N	A	G	G	2258	1332	0.382159	0.369437	0.40585	1.05593	N	ADD	4697	0.874719	0.0509276	0.791624	0.966536	-2.62829	0.00858152	.
run1	9	22021737	9:22021737:G:C	G	C	N	C	G	G	1832	1068	0.308708	0.299738	0.325411	1.02432	N	ADD	4697	0.916026	0.0534763	0.824876	1.01725	-1.64017	0.100969	.
run1	9	22022376	9:22022376:C:T	C	T	N	T	C	C	857	546	0.149351	0.140216	0.166362	1.01882	N	ADD	4697	0.784284	0.0688922	0.685224	0.897666	-3.52701	0.000420278	.
run1	9	22023795	9:22023795:T:A	T	A	N	T	A	A	1610	953	0.272834	0.263416	0.290372	1.01649	N	ADD	4697	0.89933	0.0552361	0.807053	1.00216	-1.92093	0.0547405	.
run1	9	22024023	9:22024023:A:T	A	T	N	T	A	A	1860	1094	0.314456	0.304319	0.333333	1.03412	N	ADD	4697	0.901671	0.053006	0.812698	1.00038	-1.95271	0.0508537	.
run1	9	22024351	9:22024351:C:T	C	T	N	T	C	C	1516	886	0.255695	0.248037	0.269957	1.01332	N	ADD	4697	0.906043	0.0564073	0.811213	1.01196	-1.74922	0.0802533	.
run1	9	22024966	9:22024966:A:G	A	G	N	A	G	G	1744	1005	0.292634	0.28534	0.306216	1.01622	N	ADD	4697	0.918501	0.0541731	0.825975	1.02139	-1.56928	0.116583	.
run1	9	22025067	9:22025067:A:T	A	T	N	A	T	T	1744	1005	0.292634	0.28534	0.306216	1.01622	N	ADD	4697	0.918501	0.0541731	0.825975	1.02139	-1.56928	0.116583	.
run1	9	22025240	9:22025240:C:G	C	G	N	C	G	G	1744	1005	0.292634	0.28534	0.306216	1.01622	N	ADD	4697	0.918501	0.0541731	0.825975	1.02139	-1.56928	0.116583	.
run1	9	22025432	9:22025432:G:A	G	A	N	A	G	G	448	240	0.0732382	0.0732984	0.0731261	1.02135	N	ADD	4697	1.09225	0.0941207	0.908251	1.31352	0.937508	0.348497	.
run1	9	22025493	9:22025493:G:A	G	A	N	G	A	A	2546	1482	0.428784	0.416558	0.451554	1.04731	N	ADD	4697	0.882743	0.0503875	0.799731	0.97437	-2.47525	0.0133143	.
run1	9	22025885	9:22025885:C:T	C	T	N	T	C	C	448	240	0.0732382	0.0732984	0.0731261	1.02135	N	ADD	4697	1.09225	0.0941207	0.908251	1.31352	0.937508	0.348497	.
run1	9	22026077	9:22026077:T:C	T	C	N	C	T	T	1079	660	0.185118	0.176538	0.201097	1.01276	N	ADD	4697	0.821443	0.0636015	0.72517	0.930498	-3.09258	0.00198428	.
run1	9	22026483	9:22026483:A:G	A	G	N	G	A	A	332	202	0.0568448	0.0543194	0.0615478	1.08269	N	ADD	4697	0.926214	0.108382	0.748956	1.14543	-0.707214	0.479433	.
run1	9	22026594	9:22026594:G:A	G	A	N	A	G	G	944	608	0.165212	0.15445	0.185253	1.01203	N	ADD	4697	0.786611	0.0663052	0.69075	0.895775	-3.61995	0.000294662	.
run1	9	22026639	9:22026639:A:T	A	T	N	T	A	A	944	608	0.165212	0.15445	0.185253	1.01203	N	ADD	4697	0.786611	0.0663052	0.69075	0.895775	-3.61995	0.000294662	.
run1	9	22026834	9:22026834:G:C	G	C	N	G	C	C	1610	953	0.272834	0.263416	0.290372	1.01541	N	ADD	4697	0.899543	0.0552574	0.80721	1.00244	-1.91592	0.0553754	.
run1	9	22027402	9:22027402:G:A	G	A	N	A	G	G	944	608	0.165212	0.15445	0.185253	1.01203	N	ADD	4697	0.786611	0.0663052	0.69075	0.895775	-3.61995	0.000294662	.
run1	9	22027551	9:22027551:C:T	C	T	N	C	T	T	452	241	0.0737705	0.0739529	0.0734308	1.02006	N	ADD	4697	1.09846	0.0938846	0.913839	1.32038	1.00026	0.317184	.
run1	9	22028212	9:22028212:CAT:C	CAT	C	N	C	CAT	CAT	945	607	0.165212	0.154614	0.184948	1.01203	N	ADD	4697	0.789464	0.066319	0.693237	0.899049	-3.5646	0.000364412	.
run1	9	22028406	9:22028406:C:A	C	A	N	A	C	C	696	458	0.122844	0.113874	0.139549	1.01604	N	ADD	4697	0.801405	0.0745815	0.692418	0.927547	-2.96841	0.00299344	.
run1	9	22028801	9:22028801:A:G	A	G	N	A	G	G	1620	954	0.274005	0.265052	0.290676	1.01643	N	ADD	4697	0.909159	0.0551569	0.816	1.01295	-1.72662	0.0842354	.
run1	9	22029057	9:22029057:TA:TAA	TA	TAA	N	TA	TAA	TAA	1656	978	0.280392	0.270942	0.297989	1.01765	N	ADD	4697	0.901982	0.0548324	0.810073	1.00432	-1.88139	0.0599195	.
run1	9	22029080	9:22029080:G:A	G	A	N	A	G	G	945	607	0.165212	0.154614	0.184948	1.01203	N	ADD	4697	0.789464	0.066319	0.693237	0.899049	-3.5646	0.000364412	.
run1	9	22029445	9:22029445:G:A	G	A	N	G	A	A	1964	1164	0.332978	0.321335	0.354662	1.03376	N	ADD	4697	0.900714	0.0522363	0.813061	0.997816	-2.00182	0.0453045	.
run1	9	22029547	9:22029547:T:C	T	C	N	C	T	T	945	607	0.165212	0.154614	0.184948	1.01203	N	ADD	4697	0.789464	0.066319	0.693237	0.899049	-3.5646	0.000364412	.
run1	9	22030027	9:22030027:C:T	C	T	N	C	T	T	1620	954	0.274005	0.265052	0.290676	1.01643	N	ADD	4697	0.909159	0.0551569	0.816	1.01295	-1.72662	0.0842354	.
run1	9	22030438	9:22030438:A:G	A	G	N	A	G	G	475	250	0.0771769	0.077716	0.0761731	1.021	N	ADD	4697	1.121	0.092035	0.935976	1.3426	1.24105	0.214589	.
run1	9	22031005	9:22031005:G:A	G	A	N	G	A	A	947	607	0.165425	0.154941	0.184948	1.01151	N	ADD	4697	0.791954	0.0663161	0.695427	0.901879	-3.51727	0.000436008	.
run1	9	22032119	9:22032119:A:G	A	G	N	A	G	G	1945	1154	0.329891	0.318226	0.351615	1.02969	N	ADD	4697	0.901381	0.0525138	0.813221	0.999098	-1.97715	0.0480247	.
run1	9	22032152	9:22032152:T:G	T	G	N	G	T	T	945	607	0.165212	0.154614	0.184948	1.01203	N	ADD	4697	0.789464	0.066319	0.693237	0.899049	-3.5646	0.000364412	.
run1	9	22033366	9:22033366:C:T	C	T	N	C	T	T	951	610	0.16617	0.155596	0.185862	1.01122	N	ADD	4697	0.789394	0.066238	0.693285	0.898826	-3.5703	0.000356576	.
run1	9	22033824	9:22033824:C:T	C	T	N	T	C	C	456	242	0.0743027	0.0746073	0.0737355	1.01259	N	ADD	4697	1.11629	0.0939871	0.928484	1.34208	1.17047	0.241812	.
run1	9	22034267	9:22034267:C:T	C	T	N	T	C	C	456	242	0.0743027	0.0746073	0.0737355	1.01259	N	ADD	4697	1.11629	0.0939871	0.928484	1.34208	1.17047	0.241812	.
run1	9	22034719	9:22034719:G:A	G	A	N	G	A	A	1977	1165	0.334469	0.323462	0.354966	1.034	N	ADD	4697	0.909823	0.0522189	0.821312	1.00787	-1.80978	0.0703299	.
run1	9	22036112	9:22036112:G:T	G	T	N	G	T	T	970	624	0.169683	0.158704	0.190128	1.01324	N	ADD	4697	0.776786	0.0655993	0.683066	0.883364	-3.85051	0.000117873	.
run1	9	22036367	9:22036367:C:T	C	T	N	C	T	T	969	623	0.16947	0.158541	0.189823	1.01377	N	ADD	4697	0.776606	0.0656148	0.682888	0.883186	-3.85313	0.000116619	.
run1	9	22040765	9:22040765:C:T	C	T	N	C	T	T	952	611	0.166383	0.155759	0.186167	1.0107	N	ADD	4697	0.790333	0.0662133	0.694144	0.899852	-3.55368	0.000379888	.
run1	9	22040839	9:22040839:G:A	G	A	N	A	G	G	481	258	0.0786672	0.0786976	0.0786106	1.02624	N	ADD	4697	1.09048	0.0908581	0.912598	1.30304	0.95334	0.340418	.
run1	9	22041155	9:22041155:A:G	A	G	N	G	A	A	481	257	0.0785608	0.0786976	0.0783059	1.0265	N	ADD	4697	1.09528	0.090948	0.916452	1.309	1.00067	0.316985	.
run1	9	22041443	9:22041443:T:C	T	C	N	T	C	C	1643	963	0.277411	0.268815	0.293419	1.02393	N	ADD	4697	0.917771	0.0547454	0.824394	1.02172	-1.5674	0.117021	.
run1	9	22041998	9:22041998:C:G	C	G	N	G	C	C	550	304	0.0909091	0.0899869	0.0926264	1.02881	N	ADD	4697	1.03998	0.0846396	0.881011	1.22764	0.463207	0.643216	.
run1	9	22042086	9:22042086:G:A	G	A	N	A	G	G	427	273	0.0745156	0.0698626	0.083181	1.04606	N	ADD	4697	0.819467	0.0925622	0.683506	0.982473	-2.151	0.0314766	.
run1	9	22043612	9:22043612:C:T	C	T	N	T	C	C	875	555	0.152225	0.143161	0.169104	1.01511	N	ADD	4697	0.803174	0.0683554	0.702466	0.918319	-3.20654	0.00134341	.
run1	9	22043819	9:22043819:T:C	T	C	N	T	C	C	1640	962	0.276985	0.268325	0.293114	1.01663	N	ADD	4697	0.911121	0.0549807	0.818044	1.01479	-1.69295	0.0904658	.
run1	9	22043926	9:22043926:A:G	A	G	N	G	A	A	938	600	0.163722	0.153469	0.182815	1.01104	N	ADD	4697	0.789676	0.0665533	0.693105	0.899703	-3.54802	0.000388136	.
run1	9	22044059	9:22044059:G:A	G	A	N	G	A	A	702	362	0.113264	0.114856	0.110299	1.02913	N	ADD	4697	1.14025	0.0776418	0.979288	1.32766	1.6904	0.0909524	.
run1	9	22044122	9:22044122:C:T	C	T	N	C	T	T	487	260	0.0795188	0.0796793	0.07922	1.02996	N	ADD	4697	1.09898	0.0901965	0.920902	1.31149	1.04639	0.295381	.
run1	9	22045037	9:22045037:T:TTGTG	T	TTGTG	N	TTGTG	T	T	1306	659	0.209176	0.213678	0.200792	1.02379	N	ADD	4697	1.10932	0.0608977	0.984512	1.24995	1.70364	0.0884488	.
run1	9	22045317	9:22045317:C:T	C	T	N	C	T	T	979	620	0.170215	0.160177	0.188909	1.00891	N	ADD	4697	0.793937	0.0658473	0.697809	0.903307	-3.50434	0.000457744	.
run1	9	22047945	9:22047945:T:C	T	C	N	T	C	C	1931	1124	0.325208	0.315936	0.342474	1.01188	N	ADD	4697	0.914613	0.0531216	0.824177	1.01497	-1.68018	0.0929225	.
run1	9	22048391	9:22048391:C:T	C	T	N	C	T	T	1969	1146	0.331595	0.322153	0.349177	1.01685	N	ADD	4697	0.91421	0.052716	0.824469	1.01372	-1.70147	0.0888545	.
run1	9	22048414	9:22048414:G:A	G	A	N	G	A	A	2424	1434	0.410688	0.396597	0.436929	1.05523	N	ADD	4697	0.866616	0.0503124	0.785237	0.956429	-2.84541	0.0044354	.
run1	9	22048683	9:22048683:G:A	G	A	N	G	A	A	1970	1139	0.330956	0.322317	0.347044	1.01397	N	ADD	4697	0.92514	0.0528474	0.834111	1.0261	-1.47235	0.140927	.
run1	9	22048859	9:22048859:T:C	T	C	N	T	C	C	1981	1143	0.332553	0.324116	0.348263	1.01492	N	ADD	4697	0.927445	0.052792	0.83628	1.02855	-1.42677	0.153648	.
run1	9	22049130	9:22049130:C:G	C	G	N	C	G	G	1960	1142	0.330211	0.320681	0.347959	1.01429	N	ADD	4697	0.911202	0.0528998	0.82146	1.01075	-1.75787	0.0787695	.
run1	9	22049456	9:22049456:T:C	T	C	N	C	T	T	727	366	0.116351	0.118946	0.111517	1.06091	N	ADD	4697	0.981749	0.0775937	0.843243	1.14301	-0.237379	0.812363	.
run1	9	22049482	9:22049482:C:CTT	C	CTT	N	C	CTT	CTT	980	620	0.170321	0.16034	0.188909	1.00865	N	ADD	4697	0.794607	0.0658523	0.698391	0.904078	-3.49126	0.000480747	.
run1	9	22049555	9:22049555:C:T	C	T	N	C	T	T	1987	1155	0.334469	0.325098	0.35192	1.01774	N	ADD	4697	0.911008	0.0526287	0.821721	1.01	-1.77096	0.0765672	.
run1	9	22049656	9:22049656:G:A	G	A	N	G	A	A	1671	971	0.281243	0.273397	0.295856	1.0163	N	ADD	4697	0.917595	0.0548171	0.824121	1.02167	-1.56883	0.116688	.
run1	9	22049891	9:22049891:TA:T	TA	T	N	TA	T	T	1999	1152	0.335427	0.327062	0.351005	1.02343	N	ADD	4697	0.923855	0.0525358	0.833461	1.02405	-1.50754	0.131672	.
run1	9	22050613	9:22050613:A:G	A	G	N	A	G	G	1964	1138	0.330211	0.321335	0.34674	1.02006	N	ADD	4697	0.911298	0.0527366	0.821809	1.01053	-1.7613	0.0781874	.
run1	9	22050898	9:22050898:A:G	A	G	N	A	G	G	736	480	0.129444	0.120419	0.146252	1.01379	N	ADD	4697	0.799231	0.073224	0.692379	0.922573	-3.06055	0.00220934	.
run1	9	22051670	9:22051670:G:C	G	C	N	G	C	C	980	621	0.170428	0.16034	0.189214	1.00839	N	ADD	4697	0.793949	0.0658429	0.697826	0.903313	-3.50434	0.000457745	.
run1	9	22052068	9:22052068:A:G	A	G	N	G	A	A	349	224	0.0609964	0.0571008	0.0682511	1.02425	N	ADD	4697	0.805333	0.102573	0.658666	0.984658	-2.1107	0.0347985	.
run1	9	22052734	9:22052734:T:C	T	C	N	T	C	C	974	621	0.169789	0.159359	0.189214	1.00996	N	ADD	4697	0.788521	0.0658354	0.693065	0.897124	-3.60895	0.000307437	.
run1	9	22052810	9:22052810:G:C	G	C	N	G	C	C	1666	967	0.280285	0.272579	0.294637	1.01584	N	ADD	4697	0.914494	0.0548673	0.821254	1.01832	-1.62911	0.10329	.
run1	9	22053591	9:22053591:G:A	G	A	N	A	G	G	856	419	0.135725	0.140052	0.127666	1.02446	N	ADD	4697	1.17474	0.0734947	1.01715	1.35675	2.19129	0.028431	.
run1	9	22053687	9:22053687:A:G	A	G	N	A	G	G	1666	966	0.280179	0.272579	0.294333	1.01614	N	ADD	4697	0.915931	0.0548689	0.822542	1.01992	-1.60044	0.109501	.
run1	9	22053709	9:22053709:A:G	A	G	N	A	G	G	1668	967	0.280498	0.272906	0.294637	1.01524	N	ADD	4697	0.915559	0.0548722	0.822203	1.01951	-1.60775	0.107891	.
run1	9	22053895	9:22053895:G:A	G	A	N	A	G	G	459	236	0.0739834	0.0750982	0.0719074	1.02887	N	ADD	4697	1.12967	0.0935961	0.940339	1.35713	1.30272	0.192669	.
run1	9	22053956	9:22053956:TA:T	TA	T	N	TA	T	T	1300	801	0.223653	0.212696	0.244059	1.00619	N	ADD	4697	0.821286	0.059546	0.730817	0.922954	-3.30642	0.000944978	.
run1	9	22054040	9:22054040:C:T	C	T	N	C	T	T	980	622	0.170534	0.16034	0.189519	1.00813	N	ADD	4697	0.791345	0.0658292	0.695556	0.900326	-3.55497	0.000378025	.
run1	9	22054164	9:22054164:A:G	A	G	N	G	A	A	459	236	0.0739834	0.0750982	0.0719074	1.02887	N	ADD	4697	1.12824	0.0935965	0.939146	1.35541	1.28916	0.197342	.
run1	9	22054356	9:22054356:G:A	G	A	N	A	G	G	459	238	0.0741963	0.0750982	0.0725168	1.02834	N	ADD	4697	1.11672	0.093364	0.929975	1.34096	1.18239	0.237052	.
run1	9	22054690	9:22054690:T:C	T	C	N	T	C	C	1666	967	0.280285	0.272579	0.294637	1.01584	N	ADD	4697	0.914494	0.0548673	0.821254	1.01832	-1.62911	0.10329	.
run1	9	22054821	9:22054821:G:A	G	A	N	A	G	G	462	241	0.074835	0.075589	0.0734308	1.02981	N	ADD	4697	1.10841	0.0929324	0.923836	1.32985	1.1075	0.268076	.
run1	9	22055048	9:22055048:A:G	A	G	N	A	G	G	1666	967	0.280285	0.272579	0.294637	1.01584	N	ADD	4697	0.914494	0.0548673	0.821254	1.01832	-1.62911	0.10329	.
run1	9	22056246	9:22056246:T:TC	T	TC	N	TC	T	T	479	256	0.0782414	0.0783704	0.0780012	1.0332	N	ADD	4697	1.09513	0.0907126	0.916752	1.30822	1.00179	0.316447	.
run1	9	22056295	9:22056295:T:C	T	C	N	T	C	C	980	621	0.170428	0.16034	0.189214	1.00839	N	ADD	4697	0.793949	0.0658429	0.697826	0.903313	-3.50434	0.000457745	.
run1	9	22056359	9:22056359:A:G	A	G	N	A	G	G	980	621	0.170428	0.16034	0.189214	1.00839	N	ADD	4697	0.793949	0.0658429	0.697826	0.903313	-3.50434	0.000457745	.
run1	9	22056499	9:22056499:G:A	G	A	N	G	A	A	1972	1160	0.333404	0.322644	0.353443	1.02097	N	ADD	4697	0.897714	0.0526808	0.809648	0.99536	-2.04825	0.0405358	.
run1	9	22057530	9:22057530:A:C	A	C	N	C	A	A	395	219	0.0653609	0.064627	0.0667276	1.03462	N	ADD	4697	1.05558	0.0975121	0.871945	1.27789	0.554711	0.579093	.
run1	9	22059061	9:22059061:T:A	T	A	N	A	T	T	431	243	0.0717479	0.070517	0.0740402	1.03459	N	ADD	4697	1.03248	0.0932852	0.85996	1.23962	0.342669	0.731847	.
run1	9	22059902	9:22059902:A:G	A	G	N	G	A	A	308	183	0.0522674	0.0503927	0.0557587	1.0437	N	ADD	4697	0.918146	0.113629	0.734837	1.14718	-0.751558	0.452317	.
run1	9	22059905	9:22059905:T:C	T	C	N	T	C	C	639	410	0.111667	0.104548	0.124924	1.00736	N	ADD	4697	0.811478	0.0782728	0.696066	0.946025	-2.66885	0.00761109	.
run1	9	22060136	9:22060136:A:G	A	G	N	A	G	G	639	410	0.111667	0.104548	0.124924	1.00736	N	ADD	4697	0.811478	0.0782728	0.696066	0.946025	-2.66885	0.00761109	.
run1	9	22060833	9:22060833:G:A	G	A	N	A	G	G	796	485	0.136364	0.130236	0.147776	1.05	N	ADD	4697	0.892969	0.0704837	0.777751	1.02526	-1.6061	0.108252	.
run1	9	22060935	9:22060935:A:G	A	G	N	A	G	G	939	595	0.163296	0.153632	0.181292	1.00273	N	ADD	4697	0.795011	0.067114	0.69702	0.906777	-3.41806	0.000630693	.
run1	9	22061562	9:22061562:C:A	C	A	N	C	A	A	1240	772	0.214179	0.20288	0.235222	1.00194	N	ADD	4697	0.822775	0.0606933	0.730497	0.926709	-3.21408	0.00130865	.
run1	9	22061614	9:22061614:A:G	A	G	N	A	G	G	939	595	0.163296	0.153632	0.181292	1.00273	N	ADD	4697	0.795011	0.067114	0.69702	0.906777	-3.41806	0.000630693	.
run1	9	22062134	9:22062134:G:T	G	T	N	T	G	G	826	497	0.140835	0.135144	0.151432	1.0437	N	ADD	4697	0.906604	0.0698435	0.790618	1.0396	-1.40385	0.160362	.
run1	9	22062975	9:22062975:G:GACACACACAC	G	GACACACACAC	N	G	GACACACACAC	GACACACACAC	2088	1230	0.353204	0.341623	0.374771	0.995372	N	ADD	4697	0.848336	0.0522414	0.765772	0.9398	-3.14844	0.00164143	.
run1	9	22063005	9:22063005:G:T	G	T	N	T	G	G	820	466	0.136896	0.134162	0.141987	1.0396	N	ADD	4697	0.911939	0.0718203	0.792195	1.04978	-1.28351	0.199314	.
run1	9	22063007	9:22063007:G:T	G	T	N	T	G	G	399	227	0.0666383	0.0652814	0.0691651	1.00049	N	ADD	4697	0.927338	0.100263	0.761893	1.12871	-0.752398	0.451812	.
run1	9	22063338	9:22063338:A:G	A	G	N	G	A	A	307	181	0.0519481	0.0502291	0.0551493	1.04031	N	ADD	4697	0.938028	0.113928	0.750309	1.17271	-0.561546	0.574425	.
run1	9	22064391	9:22064391:G:A	G	A	N	G	A	A	938	595	0.163189	0.153469	0.181292	1.00143	N	ADD	4697	0.794213	0.0671668	0.696249	0.905961	-3.43033	0.000602857	.
run1	9	22064465	9:22064465:A:G	A	G	N	A	G	G	692	447	0.121248	0.11322	0.136197	1.00989	N	ADD	4697	0.811052	0.0755075	0.699482	0.940417	-2.77355	0.00554485	.
run1	9	22065002	9:22065002:C:G	C	G	N	C	G	G	2349	1419	0.401107	0.384326	0.432358	1.04636	N	ADD	4697	0.840373	0.0506816	0.760907	0.928137	-3.43141	0.000600445	.
run1	9	22065657	9:22065657:G:C	G	C	N	G	C	C	1252	778	0.216095	0.204843	0.237051	1.00209	N	ADD	4697	0.820807	0.0603683	0.729215	0.923904	-3.27104	0.00107153	.
run1	9	22066211	9:22066211:ATT:A	ATT	A	N	ATT	A	A	1266	786	0.218437	0.207134	0.239488	1.00858	N	ADD	4697	0.8238	0.0599939	0.732411	0.926592	-3.23079	0.00123447	.
run1	9	22066363	9:22066363:T:A	T	A	N	T	A	A	1249	778	0.215776	0.204352	0.237051	1.00417	N	ADD	4697	0.821321	0.0603256	0.729733	0.924405	-3.26298	0.00110248	.
run1	9	22066572	9:22066572:G:A	G	A	N	A	G	G	383	254	0.0678092	0.0626636	0.0773918	1.04851	N	ADD	4697	0.778581	0.0962528	0.644723	0.94023	-2.60027	0.00931516	.
run1	9	22067004	9:22067004:G:A	G	A	N	G	A	A	1256	782	0.216947	0.205497	0.238269	1.00493	N	ADD	4697	0.82236	0.0601939	0.730844	0.925335	-3.24913	0.0011576	.
run1	9	22067276	9:22067276:T:A	T	A	N	T	A	A	1255	782	0.216841	0.205334	0.238269	1.0052	N	ADD	4697	0.821778	0.0601941	0.730327	0.924681	-3.26087	0.00111072	.
run1	9	22067542	9:22067542:C:T	C	T	N	C	T	T	1252	779	0.216202	0.204843	0.237355	1.00307	N	ADD	4697	0.819517	0.0603107	0.728151	0.922348	-3.30024	0.000966018	.
run1	9	22067554	9:22067554:C:T	C	T	N	C	T	T	1251	779	0.216095	0.204679	0.237355	1.00335	N	ADD	4697	0.818935	0.060311	0.727633	0.921693	-3.31201	0.000926272	.
run1	9	22067593	9:22067593:A:G	A	G	N	A	G	G	2352	1418	0.40132	0.384817	0.432054	1.04742	N	ADD	4697	0.840247	0.0506043	0.760909	0.927858	-3.43961	0.000582548	.
run1	9	22067830	9:22067830:G:A	G	A	N	G	A	A	1252	779	0.216202	0.204843	0.237355	1.00307	N	ADD	4697	0.820363	0.0603182	0.728891	0.923313	-3.28274	0.00102804	.
run1	9	22068652	9:22068652:G:A	G	A	N	G	A	A	1252	779	0.216202	0.204843	0.237355	1.00307	N	ADD	4697	0.820363	0.0603182	0.728891	0.923313	-3.28274	0.00102804	.
run1	9	22069144	9:22069144:G:A	G	A	N	A	G	G	383	254	0.0678092	0.0626636	0.0773918	1.04851	N	ADD	4697	0.778581	0.0962528	0.644723	0.94023	-2.60027	0.00931516	.
run1	9	22069354	9:22069354:A:AT	A	AT	N	A	AT	AT	943	599	0.164147	0.154287	0.182511	1.00379	N	ADD	4697	0.792206	0.0669265	0.694817	0.903246	-3.48044	0.000500593	.
run1	9	22071284	9:22071284:CTTTTTTTTTT:C	CTTTTTTTTTT	C	N	CTTTTTTTTTT	C	C	1546	922	0.262721	0.252945	0.280926	1.00968	N	ADD	4697	0.860202	0.0563156	0.770308	0.960586	-2.674	0.00749525	.
run1	9	22071750	9:22071750:C:T	C	T	N	C	T	T	1221	721	0.206728	0.199771	0.219683	1.00943	N	ADD	4697	0.878049	0.0610373	0.779047	0.989633	-2.1307	0.0331135	.
run1	9	22071751	9:22071751:G:A	G	A	N	G	A	A	1517	895	0.25676	0.2482	0.2727	1.0082	N	ADD	4697	0.883213	0.0569264	0.789968	0.987464	-2.18157	0.0291412	.
run1	9	22072264	9:22072264:A:G	A	G	N	A	G	G	1292	810	0.22376	0.211387	0.246801	1.00714	N	ADD	4697	0.780976	0.0599508	0.694396	0.87835	-4.12357	3.73042e-05	.
run1	9	22072301	9:22072301:G:C	G	C	N	G	C	C	1261	794	0.218757	0.206315	0.241926	1.009	N	ADD	4697	0.779583	0.0604186	0.692523	0.877589	-4.12118	3.7694e-05	.
run1	9	22072638	9:22072638:G:A	G	A	N	G	A	A	1590	978	0.273366	0.260144	0.297989	1.02143	N	ADD	4697	0.80898	0.0555162	0.725575	0.901972	-3.81837	0.000134337	.
run1	9	22072719	9:22072719:A:G	A	G	N	A	G	G	2286	1371	0.389291	0.374018	0.417733	1.02165	N	ADD	4697	0.840347	0.0510531	0.76033	0.928785	-3.40705	0.000656691	.
run1	9	22073334	9:22073334:T:A	T	A	N	A	T	T	362	177	0.057377	0.0592277	0.0539305	1.04541	N	ADD	4697	1.12354	0.10699	0.911003	1.38567	1.08877	0.276256	.
run1	9	22073866	9:22073866:A:ATT	A	ATT	N	ATT	A	A	471	267	0.0785608	0.0770615	0.0813528	1.03238	N	ADD	4697	1.01006	0.0929516	0.841836	1.2119	0.107707	0.914228	.
run1	9	22074793	9:22074793:T:C	T	C	N	C	T	T	501	279	0.0830317	0.0819699	0.0850091	1.03808	N	ADD	4697	1.03073	0.0913404	0.861776	1.2328	0.331337	0.74039	.
run1	9	22075459	9:22075459:T:G	T	G	N	G	T	T	487	272	0.0807963	0.0796793	0.0828763	1.02964	N	ADD	4697	1.03375	0.0930178	0.86147	1.24049	0.356883	0.72118	.
run1	9	22076071	9:22076071:T:C	T	C	N	T	C	C	2003	1230	0.344156	0.327716	0.374771	1.03931	N	ADD	4697	0.814122	0.052328	0.734764	0.902051	-3.92993	8.49717e-05	.
run1	9	22076334	9:22076334:G:T	G	T	N	T	G	G	473	258	0.0778156	0.0773887	0.0786106	1.02539	N	ADD	4697	1.02433	0.0944474	0.851231	1.23264	0.254549	0.799072	.
run1	9	22076670	9:22076670:G:A	G	A	N	A	G	G	473	258	0.0778156	0.0773887	0.0786106	1.02539	N	ADD	4697	1.02433	0.0944474	0.851231	1.23264	0.254549	0.799072	.
run1	9	22076795	9:22076795:A:G	A	G	N	A	G	G	1259	796	0.218757	0.205988	0.242535	1.01274	N	ADD	4697	0.770092	0.0602201	0.684358	0.866567	-4.33818	1.43667e-05	.
run1	9	22076944	9:22076944:A:G	A	G	N	G	A	A	475	259	0.078135	0.077716	0.0789153	1.02756	N	ADD	4697	1.02708	0.0943018	0.853758	1.23559	0.28335	0.776908	.
run1	9	22077085	9:22077085:A:C	A	C	N	A	C	C	1265	809	0.220779	0.20697	0.246496	1.01615	N	ADD	4697	0.759696	0.0599399	0.675489	0.854399	-4.58522	4.53517e-06	.
run1	9	22077260	9:22077260:ATTTAAAGTATTT:A	ATTTAAAGTATTT	A	N	A	ATTTAAAGTATTT	ATTTAAAGTATTT	473	259	0.0779221	0.0773887	0.0789153	1.02809	N	ADD	4697	1.02211	0.0942727	0.849678	1.22954	0.232019	0.816523	.
run1	9	22077327	9:22077327:T:C	T	C	N	C	T	T	473	258	0.0778156	0.0773887	0.0786106	1.02836	N	ADD	4697	1.03013	0.0943586	0.856201	1.2394	0.314641	0.753034	.
run1	9	22077543	9:22077543:C:T	C	T	N	C	T	T	728	480	0.128593	0.11911	0.146252	1.01583	N	ADD	4697	0.786294	0.073467	0.680847	0.908071	-3.27256	0.00106578	.
run1	9	22079020	9:22079020:G:C	G	C	N	C	G	G	499	275	0.082393	0.0816427	0.0837904	1.03693	N	ADD	4697	1.02174	0.0918376	0.853428	1.22324	0.234152	0.814867	.
run1	9	22079435	9:22079435:C:T	C	T	N	T	C	C	327	186	0.0546093	0.0535013	0.0566728	1.00822	N	ADD	4697	0.894423	0.109228	0.722051	1.10795	-1.0215	0.30702	.
run1	9	22079726	9:22079726:CTT:C	CTT	C	N	C	CTT	CTT	327	186	0.0546093	0.0535013	0.0566728	1.00822	N	ADD	4697	0.894423	0.109228	0.722051	1.10795	-1.0215	0.30702	.
run1	9	22081274	9:22081274:CT:C	CT	C	N	CT	C	C	1361	853	0.235682	0.222677	0.259902	1.00366	N	ADD	4697	0.767114	0.0587238	0.683713	0.860688	-4.51469	6.34092e-06	.
run1	9	22081397	9:22081397:G:T	G	T	N	G	T	T	1426	903	0.247924	0.233312	0.275137	1.00604	N	ADD	4697	0.755388	0.0578354	0.674435	0.846057	-4.85039	1.2322e-06	.
run1	9	22081796	9:22081796:A:G	A	G	N	G	A	A	625	387	0.107728	0.102258	0.117916	1.0033	N	ADD	4697	0.795513	0.0800644	0.679981	0.930676	-2.8573	0.00427266	.
run1	9	22081850	9:22081850:C:T	C	T	N	C	T	T	1426	903	0.247924	0.233312	0.275137	1.00604	N	ADD	4697	0.755388	0.0578354	0.674435	0.846057	-4.85039	1.2322e-06	.
run1	9	22082340	9:22082340:G:A	G	A	N	A	G	G	428	258	0.0730253	0.0700262	0.0786106	0.99356	N	ADD	4697	0.875904	0.0956866	0.726119	1.05659	-1.38471	0.16614	.
run1	9	22082375	9:22082375:A:C	A	C	N	C	A	A	1059	571	0.173515	0.173266	0.173979	1.00681	N	ADD	4697	1.0212	0.06608	0.897147	1.16241	0.317472	0.750885	.
run1	9	22083404	9:22083404:C:T	C	T	N	C	T	T	1475	931	0.256121	0.241329	0.283668	1.01328	N	ADD	4697	0.796311	0.0569586	0.712195	0.89036	-3.9988	6.3665e-05	.
run1	9	22084310	9:22084310:C:T	C	T	N	C	T	T	1638	1031	0.284118	0.267997	0.314138	0.993557	N	ADD	4697	0.772896	0.0555411	0.693178	0.861783	-4.6382	3.51453e-06	.
run1	9	22085598	9:22085598:T:C	T	C	N	T	C	C	2053	1276	0.354375	0.335897	0.388787	1.00199	N	ADD	4697	0.760869	0.0525035	0.686465	0.843336	-5.20526	1.93723e-07	.
run1	9	22085719	9:22085719:CAAAA:C	CAAAA	C	N	CAAAA	C	C	1511	965	0.263572	0.247219	0.294028	1.01393	N	ADD	4697	0.749089	0.0568437	0.670113	0.837373	-5.0823	3.72888e-07	.
run1	9	22086826	9:22086826:G:A	G	A	N	A	G	G	523	322	0.089951	0.0855694	0.0981109	1.0286	N	ADD	4697	0.783667	0.0854905	0.662769	0.926619	-2.85144	0.00435215	.
run1	9	22086883	9:22086883:T:C	T	C	N	C	T	T	364	209	0.0609964	0.059555	0.0636807	1.00938	N	ADD	4697	0.874942	0.102712	0.715403	1.07006	-1.30071	0.193358	.
run1	9	22087473	9:22087473:T:C	T	C	N	T	C	C	585	394	0.104215	0.0957134	0.120049	1.01593	N	ADD	4697	0.75912	0.0801783	0.648728	0.888297	-3.43728	0.000587587	.
run1	9	22088090	9:22088090:A:T	A	T	N	A	T	T	2124	1324	0.367043	0.347513	0.403413	1.02219	N	ADD	4697	0.770284	0.0520835	0.695532	0.853069	-5.01111	5.41166e-07	.
run1	9	22088094	9:22088094:A:G	A	G	N	A	G	G	2124	1324	0.367043	0.347513	0.403413	1.02219	N	ADD	4697	0.770284	0.0520835	0.695532	0.853069	-5.01111	5.41166e-07	.
run1	9	22088260	9:22088260:C:T	C	T	N	C	T	T	2147	1341	0.371301	0.351276	0.408592	1.02595	N	ADD	4697	0.763431	0.0519229	0.689562	0.845214	-5.19871	2.00681e-07	.
run1	9	22089913	9:22089913:T:C	T	C	N	C	T	T	451	269	0.0766447	0.0737893	0.0819622	0.998219	N	ADD	4697	0.852666	0.0926808	0.711031	1.02251	-1.71975	0.0854777	.
run1	9	22090266	9:22090266:C:G	C	G	N	G	C	C	656	396	0.111986	0.10733	0.120658	1.00663	N	ADD	4697	0.892853	0.0787018	0.765225	1.04177	-1.44003	0.149858	.
run1	9	22090301	9:22090301:C:A	C	A	N	C	A	A	1591	990	0.27475	0.260308	0.301645	1.03145	N	ADD	4697	0.795048	0.0549743	0.713838	0.885498	-4.17199	3.01951e-05	.
run1	9	22090521	9:22090521:G:A	G	A	N	G	A	A	1464	922	0.253992	0.239529	0.280926	1.03369	N	ADD	4697	0.783808	0.0564235	0.701749	0.875462	-4.31719	1.58028e-05	.
run1	9	22090603	9:22090603:C:T	C	T	N	C	T	T	1489	939	0.258463	0.243619	0.286106	1.03469	N	ADD	4697	0.778126	0.0561147	0.697083	0.86859	-4.47062	7.79933e-06	.
run1	9	22090935	9:22090935:C:T	C	T	N	C	T	T	1204	769	0.210028	0.19699	0.234308	1.01259	N	ADD	4697	0.753719	0.0609522	0.668848	0.849361	-4.63864	3.50712e-06	.
run1	9	22090936	9:22090936:T:G	T	G	N	T	G	G	1204	769	0.210028	0.19699	0.234308	1.01259	N	ADD	4697	0.753719	0.0609522	0.668848	0.849361	-4.63864	3.50712e-06	.
run1	9	22091069	9:22091069:C:T	C	T	N	C	T	T	1467	922	0.254311	0.24002	0.280926	1.03281	N	ADD	4697	0.786264	0.0564269	0.703944	0.878212	-4.26148	2.03075e-05	.
run1	9	22091179	9:22091179:G:A	G	A	N	A	G	G	473	290	0.0812221	0.0773887	0.0883608	1.00289	N	ADD	4697	0.829395	0.089925	0.695372	0.989249	-2.08017	0.03751	.
run1	9	22091673	9:22091673:T:G	T	G	N	G	T	T	456	275	0.0778156	0.0746073	0.0837904	0.99869	N	ADD	4697	0.840091	0.0920025	0.701478	1.0061	-1.89391	0.0582367	.
run1	9	22091924	9:22091924:G:T	G	T	N	G	T	T	1435	910	0.249627	0.234784	0.27727	1.02877	N	ADD	4697	0.776277	0.056842	0.694437	0.867762	-4.45526	8.37919e-06	.
run1	9	22092097	9:22092097:G:A	G	A	N	A	G	G	676	419	0.116564	0.110602	0.127666	1.00451	N	ADD	4697	0.873457	0.0774506	0.750439	1.01664	-1.74687	0.0806596	.
run1	9	22092257	9:22092257:G:A	G	A	N	G	A	A	1433	910	0.249415	0.234457	0.27727	1.02822	N	ADD	4697	0.773738	0.056882	0.692111	0.864992	-4.50972	6.49123e-06	.
run1	9	22092651	9:22092651:G:T	G	T	N	T	G	G	509	304	0.0865446	0.0832788	0.0926264	1.0049	N	ADD	4697	0.857357	0.0874746	0.722276	1.0177	-1.75937	0.0785139	.
run1	9	22092924	9:22092924:A:G	A	G	N	A	G	G	2180	1361	0.376943	0.356675	0.414686	1.02595	N	ADD	4697	0.758498	0.0518591	0.685191	0.839647	-5.33012	9.81458e-08	.
run1	9	22093299	9:22093299:A:T	A	T	N	A	T	T	1500	944	0.260166	0.245419	0.287629	1.02884	N	ADD	4697	0.788217	0.0559763	0.706316	0.879616	-4.25147	2.12373e-05	.
run1	9	22094281	9:22094281:G:A	G	A	N	A	G	G	459	268	0.0773898	0.0750982	0.0816575	1.09801	N	ADD	4697	1.00771	0.0947001	0.837004	1.21324	0.0811188	0.935347	.
run1	9	22094330	9:22094330:A:G	A	G	N	A	G	G	1242	812	0.21865	0.203207	0.24741	1.02174	N	ADD	4697	0.717967	0.0598797	0.638462	0.807373	-5.53328	3.1429e-08	.
run1	9	22094796	9:22094796:A:C	A	C	N	A	C	C	1242	812	0.21865	0.203207	0.24741	1.02174	N	ADD	4697	0.717967	0.0598797	0.638462	0.807373	-5.53328	3.1429e-08	.
run1	9	22096055	9:22096055:A:G	A	G	N	A	G	G	2132	1345	0.37013	0.348822	0.409811	1.02423	N	ADD	4697	0.753728	0.0520775	0.680591	0.834725	-5.42889	5.67042e-08	.
run1	9	22097022	9:22097022:C:T	C	T	N	T	C	C	480	291	0.0820737	0.078534	0.0886654	1.00385	N	ADD	4697	0.840522	0.0894757	0.705322	1.00164	-1.94166	0.0521778	.
run1	9	22098574	9:22098574:A:G	A	G	N	A	G	G	2162	1346	0.37343	0.35373	0.410116	1.03185	N	ADD	4697	0.769771	0.0518006	0.695455	0.852029	-5.05133	4.38744e-07	.
run1	9	22098619	9:22098619:A:G	A	G	N	A	G	G	2160	1344	0.373004	0.353403	0.409506	1.03049	N	ADD	4697	0.76917	0.0518512	0.694843	0.851448	-5.06147	4.16039e-07	.
run1	9	22099568	9:22099568:C:A	C	A	N	C	A	A	1175	759	0.205876	0.192245	0.231261	1.01422	N	ADD	4697	0.744603	0.0614913	0.66006	0.839975	-4.79586	1.61978e-06	.
run1	9	22099746	9:22099746:TA:TAA	TA	TAA	N	TA	TAA	TAA	2168	1349	0.374388	0.354712	0.41103	1.02967	N	ADD	4697	0.770119	0.0518297	0.69573	0.852463	-5.03977	4.66089e-07	.
run1	9	22100176	9:22100176:G:C	G	C	N	G	C	C	1192	774	0.209283	0.195026	0.235832	1.01065	N	ADD	4697	0.728862	0.0612607	0.646398	0.821847	-5.1627	2.43418e-07	.
run1	9	22101405	9:22101405:GATAA:G	GATAA	G	N	G	GATAA	GATAA	508	299	0.0859059	0.0831152	0.091103	1.00634	N	ADD	4697	0.877564	0.0878433	0.738765	1.04244	-1.4868	0.137067	.
run1	9	22101702	9:22101702:T:C	T	C	N	T	C	C	626	421	0.111454	0.102421	0.128275	1.01	N	ADD	4697	0.752328	0.0780708	0.645585	0.876721	-3.64519	0.000267195	.
run1	9	22102165	9:22102165:C:T	C	T	N	C	T	T	1830	1148	0.317011	0.299411	0.349787	0.992105	N	ADD	4697	0.76173	0.0540783	0.685124	0.846901	-5.03277	4.83453e-07	.
run1	9	22103130	9:22103130:ATGTG:A	ATGTG	A	N	ATGTG	A	A	1703	1086	0.296892	0.278632	0.330896	1.0214	N	ADD	4697	0.771362	0.0547328	0.692899	0.858711	-4.74299	2.10589e-06	.
run1	9	22103183	9:22103183:G:T	G	T	N	G	T	T	2423	1499	0.417501	0.396433	0.456734	1.02914	N	ADD	4697	0.773671	0.0508368	0.7003	0.854729	-5.0477	4.47158e-07	.
run1	9	22103341	9:22103341:T:G	T	G	N	T	G	G	1212	786	0.212689	0.198298	0.239488	1.00829	N	ADD	4697	0.735613	0.0609413	0.652793	0.828939	-5.03848	4.69233e-07	.
run1	9	22103813	9:22103813:A:G	A	G	N	A	G	G	1212	786	0.212689	0.198298	0.239488	1.00829	N	ADD	4697	0.735613	0.0609413	0.652793	0.828939	-5.03848	4.69233e-07	.
run1	9	22105927	9:22105927:T:C	T	C	N	T	C	C	1204	780	0.211199	0.19699	0.23766	1.00957	N	ADD	4697	0.736187	0.0610036	0.653224	0.829688	-5.02054	5.15273e-07	.
run1	9	22106225	9:22106225:G:A	G	A	N	G	A	A	2171	1350	0.374814	0.355203	0.411335	1.01739	N	ADD	4697	0.767528	0.0520775	0.693052	0.850007	-5.08051	3.76414e-07	.
run1	9	22106271	9:22106271:A:G	A	G	N	A	G	G	1205	780	0.211305	0.197153	0.23766	1.0093	N	ADD	4697	0.73675	0.0609948	0.653735	0.830308	-5.00872	5.4792e-07	.
run1	9	22106731	9:22106731:T:A	T	A	N	T	A	A	1205	780	0.211305	0.197153	0.23766	1.0093	N	ADD	4697	0.73675	0.0609948	0.653735	0.830308	-5.00872	5.4792e-07	.
run1	9	22108069	9:22108069:C:T	C	T	N	T	C	C	453	272	0.0771769	0.0741165	0.0828763	1.00007	N	ADD	4697	0.846789	0.0924305	0.706477	1.01497	-1.79924	0.0719815	.
run1	9	22108942	9:22108942:A:G	A	G	N	G	A	A	517	312	0.0882478	0.0845877	0.095064	1.00641	N	ADD	4697	0.858388	0.0867189	0.724217	1.01742	-1.76085	0.0782639	.
run1	9	22109387	9:22109387:G:C	G	C	N	C	G	G	385	233	0.0657867	0.0629908	0.0709933	1.09586	N	ADD	4697	0.990171	0.102227	0.810391	1.20983	-0.096623	0.923026	.
run1	9	22109927	9:22109927:C:T	C	T	N	T	C	C	517	312	0.0882478	0.0845877	0.095064	1.00641	N	ADD	4697	0.858388	0.0867189	0.724217	1.01742	-1.76085	0.0782639	.
run1	9	22110131	9:22110131:T:C	T	C	N	T	C	C	1186	765	0.207686	0.194045	0.23309	1.01605	N	ADD	4697	0.748831	0.0611696	0.664226	0.844211	-4.72853	2.26147e-06	.
run1	9	22111450	9:22111450:C:T	C	T	N	T	C	C	454	272	0.0772834	0.0742801	0.0828763	0.996854	N	ADD	4697	0.85089	0.0924355	0.709892	1.01989	-1.74686	0.0806608	.
run1	9	22111584	9:22111584:T:TATTTG	T	TATTTG	N	T	TATTTG	TATTTG	1186	765	0.207686	0.194045	0.23309	1.01475	N	ADD	4697	0.748954	0.0612112	0.664282	0.84442	-4.72262	2.32825e-06	.
run1	9	22112241	9:22112241:A:C	A	C	N	A	C	C	1186	765	0.207686	0.194045	0.23309	1.01475	N	ADD	4697	0.748954	0.0612112	0.664282	0.84442	-4.72262	2.32825e-06	.
run1	9	22112427	9:22112427:A:G	A	G	N	A	G	G	1186	765	0.207686	0.194045	0.23309	1.01475	N	ADD	4697	0.748954	0.0612112	0.664282	0.84442	-4.72262	2.32825e-06	.
run1	9	22112599	9:22112599:T:C	T	C	N	T	C	C	1704	1077	0.29604	0.278796	0.328154	1.01569	N	ADD	4697	0.750512	0.0545126	0.67446	0.835139	-5.26482	1.40323e-07	.
run1	9	22113928	9:22113928:A:T	A	T	N	T	A	A	472	285	0.0805834	0.0772251	0.0868373	1.00143	N	ADD	4697	0.851986	0.0904182	0.713622	1.01718	-1.7716	0.0764615	.
run1	9	22114469	9:22114469:G:C	G	C	N	G	C	C	1188	766	0.208005	0.194372	0.233394	1.01393	N	ADD	4697	0.747265	0.0612092	0.662786	0.842512	-4.75966	1.9392e-06	.
run1	9	22114495	9:22114495:A:G	A	G	N	A	G	G	2154	1338	0.371727	0.352421	0.407678	1.02367	N	ADD	4697	0.773296	0.05198	0.698394	0.856232	-4.946	7.57538e-07	.
run1	9	22115026	9:22115026:A:G	A	G	N	A	G	G	1584	1008	0.275921	0.259162	0.30713	1.01961	N	ADD	4697	0.7839	0.055784	0.702712	0.874469	-4.36457	1.27375e-05	.
run1	9	22115078	9:22115078:G:T	G	T	N	T	G	G	397	242	0.0680221	0.0649542	0.0737355	1.09493	N	ADD	4697	0.999036	0.100641	0.820191	1.21688	-0.00958332	0.992354	.
run1	9	22115105	9:22115105:C:A	C	A	N	A	C	C	397	242	0.0680221	0.0649542	0.0737355	1.09493	N	ADD	4697	0.999036	0.100641	0.820191	1.21688	-0.00958332	0.992354	.
run1	9	22115285	9:22115285:C:G	C	G	N	G	C	C	398	243	0.068235	0.0651178	0.0740402	1.0942	N	ADD	4697	0.999154	0.100508	0.820503	1.2167	-0.00842358	0.993279	.
run1	9	22115286	9:22115286:T:C	T	C	N	T	C	C	1585	1009	0.276134	0.259326	0.307434	1.01902	N	ADD	4697	0.783875	0.0557916	0.702679	0.874454	-4.36456	1.2738e-05	.
run1	9	22115589	9:22115589:A:T	A	T	N	A	T	T	1187	765	0.207792	0.194208	0.23309	1.01189	N	ADD	4697	0.747042	0.0613382	0.66242	0.842473	-4.75453	1.9891e-06	.
run1	9	22115959	9:22115959:A:G	A	G	N	A	G	G	1186	765	0.207686	0.194045	0.23309	1.01217	N	ADD	4697	0.746999	0.0613375	0.662383	0.842423	-4.75552	1.97934e-06	.
run1	9	22116046	9:22116046:A:G	A	G	N	A	G	G	1187	765	0.207792	0.194208	0.23309	1.01189	N	ADD	4697	0.747259	0.0613371	0.662615	0.842717	-4.74987	2.03551e-06	.
run1	9	22116071	9:22116071:T:C	T	C	N	T	C	C	1756	1095	0.303492	0.287304	0.333638	1.01347	N	ADD	4697	0.758344	0.0541318	0.682008	0.843225	-5.11008	3.22028e-07	.
run1	9	22116220	9:22116220:T:C	T	C	N	T	C	C	1585	1009	0.276134	0.259326	0.307434	1.01902	N	ADD	4697	0.784055	0.0557918	0.70284	0.874655	-4.36043	1.29809e-05	.
run1	9	22119195	9:22119195:T:C	T	C	N	T	C	C	2679	1603	0.455823	0.438318	0.488422	1.03612	N	ADD	4697	0.772397	0.0497613	0.700622	0.851525	-5.18992	2.10384e-07	.
run1	9	22120482	9:22120482:C:CT	C	CT	N	C	CT	CT	2094	1310	0.362359	0.342605	0.399147	1.02604	N	ADD	4697	0.768288	0.0520367	0.693794	0.850781	-5.06547	4.07388e-07	.
run1	9	22121349	9:22121349:A:T	A	T	N	A	T	T	1848	1169	0.321162	0.302356	0.356185	1.02004	N	ADD	4697	0.754329	0.0532082	0.679626	0.837244	-5.29854	1.1673e-07	.
run1	9	22121369	9:22121369:T:TAAAAAAAAAAC	T	TAAAAAAAAAAC	N	T	TAAAAAAAAAAC	TAAAAAAAAAAC	1861	1173	0.322972	0.304483	0.357404	1.01855	N	ADD	4697	0.757658	0.0531662	0.682681	0.840869	-5.21993	1.78996e-07	.
run1	9	22122059	9:22122059:A:AT	A	AT	N	A	AT	AT	2040	1220	0.34703	0.33377	0.371725	1.02099	N	ADD	4697	0.836876	0.0526003	0.754897	0.927757	-3.38553	0.00071042	.
run1	9	22123005	9:22123005:G:A	G	A	N	A	G	G	495	294	0.0839898	0.0809882	0.0895795	1.00793	N	ADD	4697	0.877797	0.0884978	0.738014	1.04406	-1.47281	0.140803	.
run1	9	22123766	9:22123766:A:C	A	C	N	A	C	C	2160	1341	0.372685	0.353403	0.408592	1.02515	N	ADD	4697	0.77613	0.0519401	0.701008	0.859303	-4.87937	1.06427e-06	.
run1	9	22124123	9:22124123:T:A	T	A	N	T	A	A	2146	1328	0.369811	0.351113	0.404631	1.02068	N	ADD	4697	0.778178	0.0520499	0.702707	0.861755	-4.81845	1.4468e-06	.
run1	9	22124140	9:22124140:A:T	A	T	N	A	T	T	1196	773	0.209602	0.195681	0.235527	1.00854	N	ADD	4697	0.741395	0.0612957	0.657468	0.836035	-4.88162	1.05219e-06	.
run1	9	22124450	9:22124450:A:G	A	G	N	G	A	A	3091	1488	0.487439	0.505726	0.453382	1.03239	N	ADD	4697	1.29194	0.0500436	1.17124	1.42508	5.11846	3.08036e-07	.
run1	9	22124472	9:22124472:C:T	C	T	N	C	T	T	2810	1675	0.477432	0.459751	0.51036	1.03956	N	ADD	4697	0.776344	0.0495642	0.704474	0.855546	-5.10771	3.26086e-07	.
run1	9	22124477	9:22124477:A:G	A	G	N	G	A	A	3091	1488	0.487439	0.505726	0.453382	1.03239	N	ADD	4697	1.29194	0.0500436	1.17124	1.42508	5.11846	3.08036e-07	.
run1	9	22124504	9:22124504:A:T	A	T	N	A	T	T	2052	1221	0.348414	0.335733	0.372029	1.04485	N	ADD	4697	0.79239	0.0519977	0.715613	0.877404	-4.47523	7.6328e-06	.
run1	9	22124630	9:22124630:A:G	A	G	N	G	A	A	3091	1487	0.487332	0.505726	0.453077	1.0328	N	ADD	4697	1.29335	0.0500291	1.17255	1.42659	5.14165	2.7233e-07	.
run1	9	22124744	9:22124744:C:G	C	G	N	C	G	G	2047	1218	0.347562	0.334915	0.371115	1.04188	N	ADD	4697	0.791996	0.0521138	0.715095	0.877167	-4.47481	7.64783e-06	.
run1	9	22125347	9:22125347:A:C	A	C	N	A	C	C	2089	1307	0.361507	0.341787	0.398233	1.01398	N	ADD	4697	0.771807	0.0523911	0.696487	0.855272	-4.94398	7.65439e-07	.
run1	9	22125503	9:22125503:G:C	G	C	N	C	G	G	3087	1485	0.486694	0.505072	0.452468	1.03018	N	ADD	4697	1.29771	0.0500615	1.17643	1.43149	5.2056	1.93376e-07	.
run1	9	22125913	9:22125913:C:T	C	T	N	C	T	T	2588	1479	0.432936	0.423429	0.45064	1.03957	N	ADD	4697	0.887104	0.0501898	0.803994	0.978805	-2.3868	0.0169956	.
run1	9	22127613	9:22127613:C:T	C	T	N	T	C	C	1203	660	0.198318	0.196826	0.201097	1.02714	N	ADD	4697	0.962594	0.0624	0.851782	1.08782	-0.610948	0.541234	.
run1	9	22127641	9:22127641:G:A	G	A	N	A	G	G	1056	606	0.176921	0.172775	0.184644	1.01313	N	ADD	4697	0.916319	0.0651782	0.80643	1.04118	-1.3408	0.179984	.
run1	9	22127879	9:22127879:A:G	A	G	N	G	A	A	1616	897	0.267511	0.264398	0.273309	1.03572	N	ADD	4697	0.999379	0.0564639	0.894681	1.11633	-0.0110049	0.99122	.
run1	9	22127883	9:22127883:A:G	A	G	N	G	A	A	959	512	0.156589	0.156904	0.156002	1.02229	N	ADD	4697	1.03064	0.0676255	0.902703	1.17671	0.446317	0.655368	.
run1	9	22128165	9:22128165:C:CAT	C	CAT	N	CAT	C	C	1223	642	0.198531	0.200098	0.195612	1.04264	N	ADD	4697	1.03864	0.061344	0.920975	1.17133	0.617981	0.536588	.
run1	9	22128600	9:22128600:G:A	G	A	N	A	G	G	1523	823	0.249734	0.249182	0.250762	1.04893	N	ADD	4697	1.02153	0.0567714	0.913957	1.14176	0.375155	0.707545	.
run1	9	22129579	9:22129579:C:T	C	T	N	T	C	C	861	487	0.143496	0.14087	0.148385	1.05939	N	ADD	4697	0.952854	0.0697456	0.83111	1.09243	-0.69243	0.488667	.
run1	9	22129594	9:22129594:G:C	G	C	N	C	G	G	974	515	0.158505	0.159359	0.156917	1.04149	N	ADD	4697	1.02425	0.0665424	0.899013	1.16694	0.360115	0.718761	.
run1	9	22129717	9:22129717:A:AT	A	AT	N	A	AT	AT	2052	1145	0.340324	0.335733	0.348873	1.06353	N	ADD	4697	0.918439	0.0517496	0.829853	1.01648	-1.64407	0.100163	.
run1	9	22130065	9:22130065:A:G	A	G	N	G	A	A	351	202	0.0588674	0.057428	0.0615478	1.02968	N	ADD	4697	0.990377	0.104669	0.80669	1.21589	-0.0923793	0.926397	.
run1	9	22130389	9:22130389:A:T	A	T	N	T	A	A	973	512	0.15808	0.159195	0.156002	1.03939	N	ADD	4697	1.0251	0.0667729	0.899354	1.16844	0.371323	0.710397	.
run1	9	22130515	9:22130515:G:A	G	A	N	A	G	G	341	194	0.0569512	0.0557919	0.0591103	1.03475	N	ADD	4697	1.00512	0.106342	0.816021	1.23805	0.0480625	0.961666	.
run1	9	22130560	9:22130560:G:GA	G	GA	N	GA	G	G	674	379	0.112093	0.110275	0.115478	1.05344	N	ADD	4697	0.955549	0.0773565	0.821121	1.11199	-0.587785	0.556676	.
run1	9	22130974	9:22130974:A:T	A	T	N	T	A	A	374	215	0.0626996	0.0611911	0.0655088	1.0599	N	ADD	4697	0.898297	0.0996288	0.738951	1.092	-1.07654	0.281685	.
run1	9	22131202	9:22131202:A:G	A	G	N	G	A	A	371	209	0.0617415	0.0607003	0.0636807	1.06283	N	ADD	4697	0.914129	0.100294	0.750995	1.1127	-0.895207	0.370677	.
run1	9	22131825	9:22131825:A:G	A	G	N	G	A	A	2879	1494	0.46551	0.471041	0.45521	1.01896	N	ADD	4697	1.05422	0.049697	0.956379	1.16208	1.06251	0.288006	.
run1	9	22132076	9:22132076:A:G	A	G	N	G	A	A	1478	811	0.243666	0.241819	0.247105	1.02787	N	ADD	4697	0.929038	0.0574336	0.830129	1.03973	-1.28159	0.199988	.
run1	9	22132698	9:22132698:T:C	T	C	N	C	T	T	1391	767	0.229721	0.227585	0.233699	1.02783	N	ADD	4697	0.916913	0.0586433	0.817356	1.0286	-1.47915	0.1391	.
run1	9	22132729	9:22132729:A:G	A	G	N	G	A	A	1349	749	0.223334	0.220713	0.228215	1.02666	N	ADD	4697	0.90475	0.0592847	0.805499	1.01623	-1.68841	0.0913323	.
run1	9	22132878	9:22132878:T:C	T	C	N	C	T	T	1380	761	0.227911	0.225785	0.231871	1.02906	N	ADD	4697	0.912816	0.05877	0.813501	1.02426	-1.55217	0.120621	.
run1	9	22133251	9:22133251:G:A	G	A	N	G	A	A	2258	1255	0.373962	0.369437	0.382389	1.03923	N	ADD	4697	0.97457	0.0505845	0.882583	1.07614	-0.509228	0.610593	.
run1	9	22133284	9:22133284:G:A	G	A	N	A	G	G	1333	736	0.220247	0.218096	0.224254	1.03118	N	ADD	4697	0.909304	0.0594675	0.809264	1.02171	-1.59878	0.109869	.
run1	9	22133645	9:22133645:T:C	T	C	N	C	T	T	2750	1448	0.446881	0.449935	0.441194	1.04306	N	ADD	4697	0.994128	0.0496843	0.901884	1.09581	-0.11854	0.90564	.
run1	9	22133716	9:22133716:T:C	T	C	N	C	T	T	916	466	0.147115	0.149869	0.141987	1.04131	N	ADD	4697	1.04415	0.0694426	0.911285	1.19639	0.62218	0.533824	.
run1	9	22133984	9:22133984:T:C	T	C	N	C	T	T	2771	1465	0.450926	0.45337	0.446374	1.04466	N	ADD	4697	0.985834	0.0495552	0.894586	1.08639	-0.287913	0.773413	.
run1	9	22134068	9:22134068:G:A	G	A	N	A	G	G	1307	724	0.216202	0.213842	0.220597	1.03448	N	ADD	4697	0.898272	0.0598034	0.79892	1.00998	-1.79391	0.0728274	.
run1	9	22134094	9:22134094:T:C	T	C	N	C	T	T	1307	724	0.216202	0.213842	0.220597	1.03448	N	ADD	4697	0.898272	0.0598034	0.79892	1.00998	-1.79391	0.0728274	.
run1	9	22134172	9:22134172:C:T	C	T	N	T	C	C	2999	1595	0.489036	0.490674	0.485984	1.0304	N	ADD	4697	0.992147	0.0493481	0.900681	1.0929	-0.159755	0.873074	.
run1	9	22134253	9:22134253:G:A	G	A	N	A	G	G	1361	745	0.224186	0.222677	0.226996	1.03052	N	ADD	4697	0.913471	0.0591104	0.813541	1.02567	-1.5311	0.125744	.
run1	9	22134302	9:22134302:C:G	C	G	N	G	C	C	2783	1473	0.453055	0.455334	0.448812	1.04889	N	ADD	4697	0.980816	0.049419	0.890271	1.08057	-0.391954	0.695092	.
run1	9	22134490	9:22134490:C:CA	C	CA	N	CA	C	C	1249	700	0.207473	0.204352	0.213285	1.01789	N	ADD	4697	0.908002	0.0611662	0.805419	1.02365	-1.57781	0.114609	.
run1	9	22134651	9:22134651:A:C	A	C	N	C	A	A	2801	1484	0.456142	0.458279	0.452163	1.04696	N	ADD	4697	0.983458	0.0494048	0.892694	1.08345	-0.337619	0.73565	.
run1	9	22136440	9:22136440:G:C	G	C	N	C	G	G	2213	1156	0.358633	0.362075	0.352224	1.04062	N	ADD	4697	1.00487	0.0518311	0.907804	1.11232	0.0937664	0.925295	.
run1	9	22136489	9:22136489:A:T	A	T	N	T	A	A	578	317	0.0952736	0.0945681	0.0965874	1.03795	N	ADD	4697	1.00508	0.083786	0.852864	1.18445	0.0604208	0.951821	.
run1	9	22137685	9:22137685:T:G	T	G	N	G	T	T	2285	1190	0.369917	0.373855	0.362584	1.04592	N	ADD	4697	1.00737	0.0513325	0.910947	1.11399	0.142987	0.8863	.
run1	9	22138105	9:22138105:A:G	A	G	N	G	A	A	1065	546	0.171492	0.174247	0.166362	1.03276	N	ADD	4697	1.0639	0.0655492	0.935629	1.20975	0.944908	0.344706	.
run1	9	22138458	9:22138458:C:G	C	G	N	C	G	G	2162	1201	0.357994	0.35373	0.365935	1.03708	N	ADD	4697	0.975947	0.0513092	0.882575	1.0792	-0.47452	0.635129	.
run1	9	22138762	9:22138762:T:C	T	C	N	T	C	C	2201	1218	0.363956	0.360111	0.371115	1.04582	N	ADD	4697	0.981475	0.0510298	0.888061	1.08472	-0.366429	0.714045	.
run1	9	22140224	9:22140224:A:C	A	C	N	A	C	C	2056	1149	0.341175	0.336387	0.350091	0.991728	N	ADD	4697	0.933824	0.0529185	0.841823	1.03588	-1.29382	0.195727	.
run1	9	22140627	9:22140627:T:G	T	G	N	G	T	T	317	149	0.0496061	0.0518652	0.0453991	1.00651	N	ADD	4697	1.14572	0.116738	0.9114	1.44027	1.16525	0.243918	.
run1	9	22140648	9:22140648:TTTTCTC:T	TTTTCTC	T	N	T	TTTTCTC	TTTTCTC	769	411	0.125612	0.125818	0.125229	1.05988	N	ADD	4697	1.01177	0.0735383	0.875966	1.16864	0.159157	0.873545	.
run1	9	22140678	9:22140678:A:T	A	T	N	T	A	A	786	412	0.127528	0.128599	0.125533	1.06431	N	ADD	4697	1.04377	0.0731007	0.904439	1.20455	0.585969	0.557896	.
run1	9	22140821	9:22140821:G:A	G	A	N	A	G	G	554	303	0.0912284	0.0906414	0.0923218	1.04085	N	ADD	4697	1.02783	0.0852757	0.869631	1.21481	0.321912	0.747519	.
run1	9	22141034	9:22141034:G:A	G	A	N	G	A	A	2513	1287	0.404514	0.411158	0.392139	1.04545	N	ADD	4697	1.1155	0.0505707	1.01024	1.23173	2.16136	0.0306674	.
run1	9	22141269	9:22141269:C:T	C	T	N	T	C	C	1461	796	0.24026	0.239038	0.242535	1.03484	N	ADD	4697	1.01256	0.0575807	0.904497	1.13353	0.216732	0.828417	.
run1	9	22141552	9:22141552:G:T	G	T	N	T	G	G	2771	1513	0.456036	0.45337	0.460999	1.03791	N	ADD	4697	0.96948	0.049737	0.879433	1.06875	-0.62318	0.533167	.
run1	9	22141790	9:22141790:G:A	G	A	N	G	A	A	2313	1190	0.372898	0.378436	0.362584	1.04449	N	ADD	4697	1.09354	0.0512211	0.989086	1.20902	1.74571	0.0808608	.
run1	9	22141875	9:22141875:C:T	C	T	N	C	T	T	2216	1139	0.357143	0.362565	0.347044	1.0509	N	ADD	4697	1.08275	0.0517674	0.978278	1.19837	1.53574	0.124602	.
run1	9	22141894	9:22141894:C:T	C	T	N	T	C	C	2774	1520	0.4571	0.453861	0.463132	1.03827	N	ADD	4697	0.961779	0.0497135	0.872487	1.06021	-0.78391	0.433093	.
run1	9	22141944	9:22141944:GTTTTTTT:G	GTTTTTTT	G	N	GTTTTTTT	G	G	2331	1207	0.376623	0.381381	0.367764	1.03424	N	ADD	4697	1.07564	0.0512271	0.97289	1.18925	1.42344	0.154608	.
run1	9	22142756	9:22142756:T:C	T	C	N	C	T	T	929	498	0.151905	0.151996	0.151737	1.02911	N	ADD	4697	0.98386	0.0683644	0.860481	1.12493	-0.238013	0.811871	.
run1	9	22142907	9:22142907:G:A	G	A	N	A	G	G	1009	541	0.164999	0.165085	0.164839	1.0481	N	ADD	4697	1.0051	0.065453	0.884092	1.14268	0.0777882	0.937997	.
run1	9	22142956	9:22142956:A:C	A	C	N	A	C	C	2117	1092	0.341601	0.346368	0.332724	1.04629	N	ADD	4697	1.07855	0.052511	0.973069	1.19547	1.44008	0.149846	.
run1	9	22143133	9:22143133:G:A	G	A	N	G	A	A	2297	1189	0.371088	0.375818	0.362279	1.04853	N	ADD	4697	1.07733	0.0514221	0.97404	1.19157	1.44846	0.147488	.
run1	9	22143293	9:22143293:T:A	T	A	N	A	T	T	1538	841	0.253247	0.251636	0.256246	1.03801	N	ADD	4697	0.99617	0.0563834	0.891948	1.11257	-0.0680627	0.945736	.
run1	9	22143371	9:22143371:T:A	T	A	N	A	T	T	1257	693	0.207579	0.205661	0.211152	1.03444	N	ADD	4697	0.923522	0.0610619	0.819354	1.04093	-1.30294	0.192594	.
run1	9	22143377	9:22143377:T:C	T	C	N	C	T	T	1566	863	0.258569	0.256217	0.262949	1.04327	N	ADD	4697	0.984752	0.0558615	0.882628	1.09869	-0.275054	0.783275	.
run1	9	22143570	9:22143570:A:T	A	T	N	T	A	A	1022	550	0.167341	0.167212	0.167581	1.0435	N	ADD	4697	1.00373	0.0651794	0.883354	1.1405	0.0570798	0.954482	.
run1	9	22144255	9:22144255:T:A	T	A	N	A	T	T	1551	854	0.256014	0.253763	0.260207	1.04375	N	ADD	4697	0.982899	0.0559889	0.880747	1.0969	-0.308084	0.758018	.
run1	9	22144276	9:22144276:C:G	C	G	N	C	G	G	2297	1179	0.370023	0.375818	0.359232	1.05014	N	ADD	4697	1.10949	0.0513972	1.00317	1.22708	2.02156	0.0432219	.
run1	9	22144305	9:22144305:C:A	C	A	N	A	C	C	1440	798	0.238237	0.235602	0.243144	1.05093	N	ADD	4697	0.964633	0.0571171	0.86247	1.0789	-0.630419	0.528421	.
run1	9	22144316	9:22144316:C:T	C	T	N	T	C	C	2960	1635	0.489142	0.484293	0.498172	1.06833	N	ADD	4697	0.932101	0.049233	0.846361	1.02653	-1.42818	0.153239	.
run1	9	22144530	9:22144530:T:G	T	G	N	G	T	T	1320	719	0.217053	0.215969	0.219074	1.03973	N	ADD	4697	0.94661	0.0600812	0.841453	1.06491	-0.913229	0.361122	.
run1	9	22144635	9:22144635:AT:A	AT	A	N	A	AT	AT	2357	1302	0.389504	0.385635	0.396709	1.06662	N	ADD	4697	0.96122	0.0502314	0.871096	1.06067	-0.787391	0.431053	.
run1	9	22144636	9:22144636:T:A	T	A	N	A	T	T	1817	972	0.296892	0.297284	0.296161	1.06526	N	ADD	4697	1.01837	0.0535477	0.916909	1.13106	0.339974	0.733876	.
run1	9	22144637	9:22144637:AT:A	AT	A	N	A	AT	AT	2357	1302	0.389504	0.385635	0.396709	1.06662	N	ADD	4697	0.96122	0.0502314	0.871096	1.06067	-0.787391	0.431053	.
run1	9	22144639	9:22144639:AT:A	AT	A	N	A	AT	AT	2357	1302	0.389504	0.385635	0.396709	1.06662	N	ADD	4697	0.96122	0.0502314	0.871096	1.06067	-0.787391	0.431053	.
run1	9	22145694	9:22145694:A:G	A	G	N	G	A	A	908	487	0.148499	0.14856	0.148385	1.03775	N	ADD	4697	0.983542	0.0687346	0.859579	1.12538	-0.241438	0.809215	.
run1	9	22145739	9:22145739:T:A	T	A	N	T	A	A	2142	1101	0.34522	0.350458	0.335466	1.04636	N	ADD	4697	1.0894	0.0524014	0.983064	1.20723	1.634	0.102259	.
run1	9	22146604	9:22146604:T:C	T	C	N	C	T	T	909	488	0.148712	0.148724	0.14869	1.03384	N	ADD	4697	0.986476	0.0688133	0.862011	1.12891	-0.197869	0.843148	.
run1	9	22147715	9:22147715:C:G	C	G	N	G	C	C	905	487	0.14818	0.148069	0.148385	1.0352	N	ADD	4697	0.980695	0.0688692	0.856865	1.12242	-0.283053	0.777136	.
run1	9	22148055	9:22148055:C:T	C	T	N	T	C	C	1563	863	0.25825	0.255726	0.262949	1.04084	N	ADD	4697	0.982343	0.0559135	0.880379	1.09612	-0.318614	0.75002	.
run1	9	22150261	9:22150261:T:C	T	C	N	C	T	T	1564	856	0.257611	0.25589	0.260817	1.04931	N	ADD	4697	0.977389	0.0557472	0.876225	1.09023	-0.410252	0.681621	.
run1	9	22150792	9:22150792:C:T	C	T	N	T	C	C	1592	872	0.262295	0.260471	0.265692	1.05595	N	ADD	4697	0.976094	0.0552941	0.875841	1.08782	-0.437598	0.661677	.
run1	9	22150863	9:22150863:A:AAAAAAAAAAT	A	AAAAAAAAAAT	N	AAAAAAAAAAT	A	A	1530	853	0.253673	0.250327	0.259902	1.04245	N	ADD	4697	0.955505	0.0560968	0.856019	1.06655	-0.811368	0.417155	.
run1	9	22150863	9:22150863:A:AAAAAAAAT	A	AAAAAAAAT	N	AAAAAAAAT	A	A	947	538	0.15808	0.154941	0.163924	1.04739	N	ADD	4697	0.905813	0.0674409	0.793657	1.03382	-1.46679	0.142432	.
run1	9	22151139	9:22151139:G:A	G	A	N	A	G	G	1100	590	0.179902	0.179974	0.179768	1.04327	N	ADD	4697	1.00408	0.0633243	0.886883	1.13676	0.0642881	0.948741	.
run1	9	22151412	9:22151412:C:A	C	A	N	A	C	C	935	504	0.153183	0.152978	0.153565	1.03575	N	ADD	4697	0.973972	0.0676158	0.853084	1.11199	-0.390034	0.696511	.
run1	9	22151465	9:22151465:G:A	G	A	N	A	G	G	984	554	0.163722	0.160995	0.1688	1.04991	N	ADD	4697	0.924588	0.0662534	0.811995	1.05279	-1.18344	0.236634	.
run1	9	22152401	9:22152401:C:T	C	T	N	T	C	C	1440	780	0.236321	0.235602	0.23766	1.05861	N	ADD	4697	0.986705	0.0571773	0.8821	1.10371	-0.234086	0.814918	.
run1	9	22152580	9:22152580:G:A	G	A	N	A	G	G	2490	1390	0.41303	0.407395	0.423522	1.06035	N	ADD	4697	0.915008	0.0497872	0.829939	1.0088	-1.78404	0.0744175	.
run1	9	22152643	9:22152643:T:G	T	G	N	T	G	G	2502	1280	0.402597	0.409359	0.390006	1.04752	N	ADD	4697	1.11019	0.0506332	1.00531	1.22602	2.06454	0.0389661	.
run1	9	22153265	9:22153265:T:C	T	C	N	C	T	T	1546	852	0.255269	0.252945	0.259598	1.06152	N	ADD	4697	0.959819	0.0557373	0.86049	1.07061	-0.735782	0.461863	.
run1	9	22153334	9:22153334:AT:A	AT	A	N	AT	A	A	2572	1320	0.414307	0.420812	0.402194	1.04366	N	ADD	4697	1.09991	0.050496	0.996261	1.21433	1.88578	0.059325	.
run1	9	22153360	9:22153360:A:G	A	G	N	A	G	G	2539	1298	0.408452	0.415412	0.395491	1.04175	N	ADD	4697	1.11802	0.0504974	1.01267	1.23434	2.20923	0.0271584	.
run1	9	22153663	9:22153663:A:G	A	G	N	G	A	A	932	535	0.156164	0.152487	0.16301	1.04597	N	ADD	4697	0.893112	0.0676856	0.782153	1.01981	-1.67012	0.0948949	.
run1	9	22153714	9:22153714:A:T	A	T	N	A	T	T	2514	1281	0.403981	0.411322	0.390311	1.0446	N	ADD	4697	1.12071	0.0506709	1.01475	1.23772	2.249	0.0245128	.
run1	9	22154009	9:22154009:T:C	T	C	N	T	C	C	2535	1285	0.406643	0.414758	0.39153	1.04175	N	ADD	4697	1.13535	0.0505159	1.02832	1.25351	2.51287	0.0119752	.
run1	9	22154066	9:22154066:T:TCCC	T	TCCC	N	TCCC	T	T	977	529	0.160315	0.159849	0.161182	1.04157	N	ADD	4697	0.974294	0.0662361	0.855677	1.10935	-0.393166	0.694197	.
run1	9	22154489	9:22154489:C:T	C	T	N	T	C	C	818	437	0.133596	0.133835	0.133151	1.02974	N	ADD	4697	0.991171	0.0720166	0.860693	1.14143	-0.123135	0.902	.
run1	9	22154648	9:22154648:G:C	G	C	N	G	C	C	2501	1271	0.401533	0.409195	0.387264	1.03961	N	ADD	4697	1.12061	0.0505358	1.01493	1.23728	2.25326	0.0242425	.
run1	9	22154650	9:22154650:G:T	G	T	N	G	T	T	2638	1346	0.4241	0.43161	0.410116	1.03155	N	ADD	4697	1.10719	0.0503323	1.00318	1.22198	2.02302	0.0430714	.
run1	9	22154664	9:22154664:T:C	T	C	N	T	C	C	2497	1272	0.401214	0.408541	0.387569	1.03803	N	ADD	4697	1.11691	0.0505813	1.0115	1.23332	2.18598	0.0288173	.
run1	9	22154665	9:22154665:C:T	C	T	N	T	C	C	572	278	0.0904833	0.0935864	0.0847044	1.04539	N	ADD	4697	1.02095	0.0849736	0.864319	1.20596	0.243983	0.807244	.
run1	9	22154682	9:22154682:A:T	A	T	N	A	T	T	2638	1339	0.423355	0.43161	0.407983	1.04113	N	ADD	4697	1.12928	0.049979	1.0239	1.2455	2.43259	0.0149913	.
run1	9	22154684	9:22154684:T:C	T	C	N	T	C	C	2638	1339	0.423355	0.43161	0.407983	1.04113	N	ADD	4697	1.12928	0.049979	1.0239	1.2455	2.43259	0.0149913	.
run1	9	22154691	9:22154691:G:C	G	C	N	G	C	C	2544	1288	0.40792	0.41623	0.392444	1.04621	N	ADD	4697	1.12745	0.0501683	1.02186	1.24394	2.39106	0.0167998	.
run1	9	22154701	9:22154701:C:T	C	T	N	T	C	C	839	454	0.137641	0.137271	0.13833	1.03411	N	ADD	4697	0.983553	0.0707632	0.856178	1.12988	-0.234354	0.81471	.
run1	9	22155075	9:22155075:G:A	G	A	N	A	G	G	1603	881	0.264424	0.262271	0.268434	1.05318	N	ADD	4697	0.970908	0.0551414	0.871448	1.08172	-0.53542	0.592359	.
run1	9	22155090	9:22155090:G:A	G	A	N	G	A	A	2532	1287	0.406536	0.414267	0.392139	1.0377	N	ADD	4697	1.11119	0.0506576	1.00616	1.22718	2.08119	0.0374167	.
run1	9	22155709	9:22155709:C:T	C	T	N	T	C	C	829	445	0.135618	0.135635	0.135588	1.02835	N	ADD	4697	0.991108	0.0716091	0.861326	1.14045	-0.124724	0.900742	.
run1	9	22155869	9:22155869:G:GA	G	GA	N	G	GA	GA	2703	1384	0.435065	0.442245	0.421694	1.045	N	ADD	4697	1.1134	0.0498361	1.00979	1.22764	2.15542	0.0311289	.
run1	9	22157360	9:22157360:T:G	T	G	N	G	T	T	1681	939	0.278901	0.275033	0.286106	1.05678	N	ADD	4697	0.948641	0.0541767	0.853074	1.05491	-0.973193	0.330457	.
run1	9	22157908	9:22157908:A:C	A	C	N	C	A	A	1681	938	0.278795	0.275033	0.285801	1.0518	N	ADD	4697	0.953466	0.0542607	0.857272	1.06045	-0.87819	0.379841	.
run1	9	22158168	9:22158168:T:A	T	A	N	A	T	T	897	487	0.147328	0.14676	0.148385	1.03398	N	ADD	4697	0.960009	0.0687825	0.838934	1.09856	-0.59335	0.552947	.
run1	9	22158439	9:22158439:CT:C	CT	C	N	C	CT	CT	2665	1498	0.443155	0.436027	0.456429	1.05571	N	ADD	4697	0.908402	0.0494912	0.824425	1.00093	-1.94112	0.0522432	.
run1	9	22158598	9:22158598:G:A	G	A	N	G	A	A	2472	1253	0.39653	0.40445	0.381779	1.04579	N	ADD	4697	1.12216	0.0505619	1.01629	1.23906	2.27946	0.0226398	.
run1	9	22158924	9:22158924:C:T	C	T	N	T	C	C	2665	1497	0.443049	0.436027	0.456124	1.0561	N	ADD	4697	0.909711	0.0494796	0.825631	1.00235	-1.91248	0.0558143	.
run1	9	22159416	9:22159416:C:T	C	T	N	C	T	T	2464	1251	0.395465	0.403141	0.38117	1.04401	N	ADD	4697	1.11767	0.0506136	1.01211	1.23423	2.19788	0.0279573	.
run1	9	22159982	9:22159982:C:A	C	A	N	C	A	A	2407	1211	0.385139	0.393815	0.368982	1.0533	N	ADD	4697	1.12448	0.0507969	1.01792	1.2422	2.30961	0.0209099	.
run1	9	22160087	9:22160087:C:T	C	T	N	T	C	C	994	568	0.166276	0.162631	0.173065	1.04014	N	ADD	4697	0.912487	0.0661561	0.80152	1.03882	-1.38433	0.166259	.
run1	9	22160454	9:22160454:C:G	C	G	N	C	G	G	2387	1205	0.382372	0.390543	0.367154	1.04351	N	ADD	4697	1.12152	0.0511302	1.01458	1.23974	2.24308	0.0248917	.
run1	9	22160974	9:22160974:CAAAA:C	CAAAA	C	N	C	CAAAA	CAAAA	2518	1436	0.420907	0.411976	0.437538	1.04268	N	ADD	4697	0.890509	0.0497843	0.807722	0.981781	-2.32929	0.0198438	.
run1	9	22161212	9:22161212:C:T	C	T	N	T	C	C	2679	1501	0.444965	0.438318	0.457343	1.05605	N	ADD	4697	0.920591	0.0494893	0.83549	1.01436	-1.67187	0.0945495	.
run1	9	22161494	9:22161494:T:G	T	G	N	G	T	T	990	545	0.163402	0.161976	0.166057	1.03051	N	ADD	4697	0.954256	0.0659258	0.838588	1.08588	-0.710241	0.477554	.
run1	9	22161664	9:22161664:C:T	C	T	N	T	C	C	2667	1489	0.44241	0.436355	0.453687	1.05323	N	ADD	4697	0.929004	0.0495293	0.84306	1.02371	-1.48684	0.137057	.
run1	9	22161828	9:22161828:T:G	T	G	N	G	T	T	1002	570	0.167341	0.16394	0.173675	1.0435	N	ADD	4697	0.921268	0.0658868	0.809661	1.04826	-1.24462	0.21327	.
run1	9	22161884	9:22161884:G:A	G	A	N	G	A	A	2500	1271	0.401426	0.409031	0.387264	1.0444	N	ADD	4697	1.1169	0.0503566	1.01193	1.23276	2.19544	0.0281321	.
run1	9	22162061	9:22162061:A:G	A	G	N	G	A	A	994	547	0.164041	0.162631	0.166667	1.03044	N	ADD	4697	0.95227	0.0657957	0.837056	1.08334	-0.743311	0.457293	.
run1	9	22162193	9:22162193:T:G	T	G	N	G	T	T	1691	936	0.279647	0.276669	0.285192	1.05462	N	ADD	4697	0.968479	0.054228	0.870826	1.07708	-0.59062	0.554775	.
run1	9	22162560	9:22162560:G:A	G	A	N	G	A	A	2443	1240	0.392059	0.399705	0.377818	1.04826	N	ADD	4697	1.11458	0.0507349	1.00908	1.23111	2.13821	0.0324997	.
run1	9	22162794	9:22162794:A:C	A	C	N	C	A	A	2679	1502	0.445071	0.438318	0.457648	1.05653	N	ADD	4697	0.916678	0.0494741	0.831963	1.01002	-1.75848	0.0786657	.
run1	9	22163090	9:22163090:G:C	G	C	N	C	G	G	720	433	0.122738	0.117801	0.131932	1.03014	N	ADD	4697	0.823872	0.0753758	0.710722	0.955036	-2.57032	0.0101605	.
run1	9	22164045	9:22164045:C:G	C	G	N	G	C	C	1660	897	0.272195	0.271597	0.273309	1.04514	N	ADD	4697	0.997463	0.0549657	0.895592	1.11092	-0.046207	0.963145	.
run1	9	22164309	9:22164309:G:A	G	A	N	A	G	G	2713	1505	0.44901	0.443881	0.458562	1.04908	N	ADD	4697	0.936196	0.0497056	0.849292	1.03199	-1.32642	0.184701	.
run1	9	22164991	9:22164991:C:A	C	A	N	A	C	C	1961	1107	0.326591	0.320844	0.337294	1.04357	N	ADD	4697	0.899868	0.0521391	0.812453	0.99669	-2.02356	0.0430152	.
run1	9	22165269	9:22165269:T:C	T	C	N	C	T	T	848	462	0.139451	0.138743	0.140768	1.02423	N	ADD	4697	0.954787	0.070713	0.831219	1.09672	-0.654296	0.512921	.
run1	9	22165583	9:22165583:C:T	C	T	N	T	C	C	1702	925	0.279647	0.278469	0.28184	1.04511	N	ADD	4697	0.984793	0.0546517	0.88476	1.09614	-0.280383	0.779184	.
run1	9	22165671	9:22165671:AT:A	AT	A	N	AT	A	A	2459	1256	0.395465	0.402323	0.382693	1.04579	N	ADD	4697	1.11354	0.0505723	1.00846	1.22957	2.12656	0.0334566	.
run1	9	22166461	9:22166461:A:T	A	T	N	T	A	A	1687	915	0.276985	0.276014	0.278793	1.04002	N	ADD	4697	0.977169	0.0549248	0.87744	1.08823	-0.420498	0.674122	.
run1	9	22166473	9:22166473:TA:T	TA	T	N	T	TA	TA	778	446	0.130296	0.127291	0.135893	1.01176	N	ADD	4697	0.944562	0.0729986	0.818642	1.08985	-0.781296	0.434629	.
run1	9	22166542	9:22166542:G:A	G	A	N	G	A	A	1933	1091	0.321908	0.316263	0.332419	1.04416	N	ADD	4697	0.916438	0.0522524	0.82723	1.01527	-1.66998	0.0949237	.
run1	9	22166769	9:22166769:C:T	C	T	N	T	C	C	2379	1207	0.381733	0.389234	0.367764	1.05462	N	ADD	4697	1.10855	0.0508235	1.00345	1.22467	2.02774	0.0425865	.
run1	9	22166917	9:22166917:G:A	G	A	N	G	A	A	993	571	0.166489	0.162467	0.173979	1.0488	N	ADD	4697	0.907165	0.065834	0.797348	1.03211	-1.47995	0.138886	.
run1	9	22166971	9:22166971:A:T	A	T	N	T	A	A	2378	1206	0.38152	0.389071	0.367459	1.05532	N	ADD	4697	1.10951	0.0508315	1.0043	1.22574	2.04432	0.0409222	.
run1	9	22167207	9:22167207:G:A	G	A	N	A	G	G	913	504	0.150841	0.149378	0.153565	1.02348	N	ADD	4697	0.945249	0.0683472	0.82674	1.08075	-0.82384	0.41003	.
run1	9	22167281	9:22167281:CA:C	CA	C	N	CA	C	C	2317	1268	0.381627	0.37909	0.38635	1.04325	N	ADD	4697	0.927825	0.0505695	0.840275	1.0245	-1.48136	0.13851	.
run1	9	22167455	9:22167455:G:A	G	A	N	G	A	A	1956	1120	0.327443	0.320026	0.341255	1.05935	N	ADD	4697	0.901891	0.051661	0.815043	0.997994	-1.99883	0.0456271	.
run1	9	22168128	9:22168128:C:T	C	T	N	T	C	C	1681	905	0.275282	0.275033	0.275746	1.03848	N	ADD	4697	0.977364	0.0550868	0.877337	1.0888	-0.41563	0.677681	.
run1	9	22168464	9:22168464:T:A	T	A	N	T	A	A	1083	622	0.181499	0.177192	0.189519	1.05198	N	ADD	4697	0.869807	0.0634191	0.76814	0.984929	-2.19941	0.027849	.
run1	9	22169169	9:22169169:T:TTGTG	T	TTGTG	N	T	TTGTG	TTGTG	1255	740	0.21237	0.205334	0.225472	1.03966	N	ADD	4697	0.886618	0.0593094	0.789319	0.995912	-2.02904	0.0424546	.
run1	9	22169700	9:22169700:T:C	T	C	N	C	T	T	2740	1505	0.451884	0.448298	0.458562	1.04975	N	ADD	4697	0.906874	0.0494173	0.823157	0.999104	-1.97809	0.0479181	.
run1	9	22169978	9:22169978:C:T	C	T	N	T	C	C	923	536	0.155312	0.151014	0.163315	1.0482	N	ADD	4697	0.880077	0.0677318	0.770668	1.00502	-1.88605	0.0592877	.
run1	9	22170023	9:22170023:GC:G	GC	G	N	G	GC	GC	2730	1501	0.450394	0.446662	0.457343	1.04919	N	ADD	4697	0.903787	0.049463	0.820282	0.995793	-2.04521	0.0408346	.
run1	9	22170983	9:22170983:C:A	C	A	N	A	C	C	1679	906	0.275176	0.274705	0.276051	1.04092	N	ADD	4697	0.971238	0.055034	0.871928	1.08186	-0.530287	0.595913	.
run1	9	22171484	9:22171484:G:T	G	T	N	G	T	T	2946	1632	0.487332	0.482003	0.497258	1.04985	N	ADD	4697	0.910389	0.0495375	0.826153	1.00321	-1.8952	0.0580655	.
run1	9	22172259	9:22172259:A:T	A	T	N	A	T	T	2941	1631	0.486694	0.481185	0.496953	1.04893	N	ADD	4697	0.90919	0.0495604	0.825028	1.00194	-1.92092	0.054742	.
run1	9	22172456	9:22172456:C:CT	C	CT	N	CT	C	C	1813	973	0.296572	0.29663	0.296466	1.04069	N	ADD	4697	0.945107	0.0538399	0.850457	1.05029	-1.0486	0.29436	.
run1	9	22172456	9:22172456:C:CTT	C	CTT	N	CTT	C	C	931	540	0.156589	0.152323	0.164534	1.0497	N	ADD	4697	0.887683	0.0674884	0.777699	1.01322	-1.76535	0.0775045	.
run1	9	22172893	9:22172893:T:C	T	C	N	C	T	T	2766	1523	0.456568	0.452552	0.464046	1.04624	N	ADD	4697	0.897416	0.0495198	0.814409	0.988884	-2.1857	0.0288377	.
run1	9	22173075	9:22173075:T:A	T	A	N	A	T	T	2767	1526	0.456994	0.452716	0.46496	1.04724	N	ADD	4697	0.896098	0.0495064	0.813234	0.987405	-2.21599	0.0266924	.
run1	9	22173407	9:22173407:C:T	C	T	N	C	T	T	2924	1619	0.483607	0.478403	0.493297	1.05157	N	ADD	4697	0.91506	0.0495404	0.830388	1.00837	-1.79178	0.0731689	.
run1	9	22173499	9:22173499:T:G	T	G	N	G	T	T	1064	594	0.176496	0.174084	0.180987	1.0552	N	ADD	4697	0.90011	0.0641553	0.793755	1.02072	-1.64037	0.100928	.
run1	9	22173676	9:22173676:A:G	A	G	N	G	A	A	1432	784	0.235895	0.234293	0.238879	1.035	N	ADD	4697	0.920789	0.057812	0.822149	1.03126	-1.42746	0.153446	.
run1	9	22174103	9:22174103:T:C	T	C	N	T	C	C	2755	1422	0.444646	0.450753	0.433272	1.02273	N	ADD	4697	1.13449	0.0501245	1.02833	1.2516	2.51738	0.0118232	.
run1	9	22174105	9:22174105:C:T	C	T	N	T	C	C	478	245	0.076964	0.0782068	0.0746496	1.00952	N	ADD	4697	1.11054	0.0957302	0.920556	1.33974	1.09527	0.2734	.
run1	9	22174712	9:22174712:G:A	G	A	N	A	G	G	924	517	0.153396	0.151178	0.157526	1.0057	N	ADD	4697	0.997821	0.0687625	0.872011	1.14178	-0.0317287	0.974688	.
run1	9	22175188	9:22175188:G:C	G	C	N	C	G	G	533	292	0.087822	0.0872055	0.0889701	1.04724	N	ADD	4697	0.984139	0.0875376	0.82898	1.16834	-0.182647	0.855075	.
run1	9	22175306	9:22175306:A:C	A	C	N	C	A	A	978	547	0.162338	0.160013	0.166667	1.00817	N	ADD	4697	0.999573	0.0670941	0.876403	1.14005	-0.00636185	0.994924	.
run1	9	22175940	9:22175940:C:G	C	G	N	G	C	C	2930	1674	0.4901	0.479385	0.510055	1.02453	N	ADD	4697	0.894477	0.0496179	0.811585	0.985834	-2.2475	0.0246081	.
run1	9	22176560	9:22176560:G:T	G	T	N	T	G	G	921	513	0.152651	0.150687	0.156307	1.00749	N	ADD	4697	1.00219	0.0688383	0.875697	1.14695	0.0317463	0.974674	.
run1	9	22176961	9:22176961:C:T	C	T	N	T	C	C	900	538	0.153076	0.147251	0.163924	1.06559	N	ADD	4697	0.867682	0.0670491	0.760831	0.98954	-2.1168	0.034277	.
run1	9	22177527	9:22177527:G:T	G	T	N	T	G	G	2173	1242	0.36353	0.35553	0.378428	1.04626	N	ADD	4697	0.875098	0.0509616	0.791915	0.96702	-2.61803	0.00884393	.
run1	9	22177677	9:22177677:T:C	T	C	N	T	C	C	2786	1403	0.445923	0.455825	0.427483	1.03879	N	ADD	4697	1.12262	0.0498575	1.01811	1.23786	2.31993	0.0203445	.
run1	9	22177943	9:22177943:AG:A	AG	A	N	A	AG	AG	767	448	0.129338	0.125491	0.136502	1.07076	N	ADD	4697	0.910665	0.0719844	0.790834	1.04865	-1.30001	0.193597	.
run1	9	22179409	9:22179409:G:T	G	T	N	T	G	G	915	509	0.151586	0.149705	0.155088	1.00674	N	ADD	4697	1.00348	0.0690749	0.87642	1.14896	0.0503025	0.959881	.
run1	9	22179676	9:22179676:T:C	T	C	N	C	T	T	1038	584	0.172663	0.16983	0.17794	1.00294	N	ADD	4697	0.999998	0.0657049	0.879167	1.13744	-2.50928e-05	0.99998	.
run1	9	22179701	9:22179701:G:A	G	A	N	A	G	G	2486	1412	0.414946	0.406741	0.430225	1.04496	N	ADD	4697	0.864293	0.0497399	0.784011	0.952795	-2.93212	0.00336651	.
run1	9	22180264	9:22180264:A:C	A	C	N	A	C	C	2491	1243	0.397488	0.407559	0.378732	1.0239	N	ADD	4697	1.14954	0.0510721	1.04004	1.27056	2.72867	0.00635908	.
run1	9	22180329	9:22180329:T:C	T	C	N	T	C	C	2558	1285	0.409091	0.418521	0.39153	1.02548	N	ADD	4697	1.13571	0.0506618	1.02836	1.25427	2.5119	0.0120082	.
run1	9	22180591	9:22180591:T:G	T	G	N	G	T	T	1048	590	0.174367	0.171466	0.179768	1.00472	N	ADD	4697	1.00288	0.0653838	0.882255	1.14	0.0439788	0.964921	.
run1	9	22181079	9:22181079:A:G	A	G	N	G	A	A	1142	634	0.189057	0.186846	0.193175	1.00016	N	ADD	4697	1.01816	0.0635139	0.898985	1.15313	0.283344	0.776913	.
run1	9	22181187	9:22181187:A:G	A	G	N	A	G	G	2490	1234	0.396423	0.407395	0.37599	1.02212	N	ADD	4697	1.15085	0.0511325	1.0411	1.27216	2.74771	0.00600138	.
run1	9	22181450	9:22181450:G:A	G	A	N	A	G	G	2004	1148	0.335533	0.32788	0.349787	1.03552	N	ADD	4697	0.867829	0.0519648	0.783793	0.960874	-2.72802	0.00637155	.
run1	9	22181540	9:22181540:C:T	C	T	N	T	C	C	1081	598	0.178731	0.176865	0.182206	0.997034	N	ADD	4697	1.02592	0.0651136	0.903003	1.16557	0.393025	0.694301	.
run1	9	22181673	9:22181673:G:A	G	A	N	A	G	G	1909	1072	0.31733	0.312336	0.32663	1.03835	N	ADD	4697	0.896623	0.0529025	0.808312	0.994582	-2.06266	0.0391448	.
run1	9	22181677	9:22181677:A:T	A	T	N	A	T	T	2582	1299	0.413136	0.422448	0.395795	1.02662	N	ADD	4697	1.12189	0.0504988	1.01617	1.23861	2.27762	0.0227491	.
run1	9	22181931	9:22181931:A:G	A	G	N	A	G	G	2528	1265	0.403768	0.413613	0.385436	1.02675	N	ADD	4697	1.12726	0.0507262	1.02058	1.24509	2.36149	0.0182016	.
run1	9	22182184	9:22182184:C:T	C	T	N	T	C	C	1510	824	0.248456	0.247055	0.251066	1.03084	N	ADD	4697	1.02528	0.0572176	0.916512	1.14695	0.436308	0.662614	.
run1	9	22182218	9:22182218:A:G	A	G	N	G	A	A	1916	1079	0.318821	0.313482	0.328763	1.03683	N	ADD	4697	0.892069	0.0528398	0.804306	0.989409	-2.16147	0.0306592	.
run1	9	22182579	9:22182579:G:T	G	T	N	T	G	G	2003	1148	0.335427	0.327716	0.349787	1.03585	N	ADD	4697	0.867551	0.0519478	0.783569	0.960535	-2.73506	0.00623683	.
run1	9	22182939	9:22182939:A:G	A	G	N	A	G	G	2580	1298	0.412817	0.42212	0.395491	1.02683	N	ADD	4697	1.12167	0.0505123	1.01594	1.2384	2.27311	0.0230198	.
run1	9	22183144	9:22183144:A:T	A	T	N	T	A	A	1083	600	0.179157	0.177192	0.182815	1.00035	N	ADD	4697	1.01795	0.0648702	0.896415	1.15596	0.274258	0.783886	.
run1	9	22183781	9:22183781:C:T	C	T	N	C	T	T	2583	1300	0.413349	0.422611	0.3961	1.02589	N	ADD	4697	1.12181	0.0505132	1.01607	1.23856	2.27557	0.0228719	.
run1	9	22183916	9:22183916:C:T	C	T	N	T	C	C	2006	1146	0.335533	0.328207	0.349177	1.03552	N	ADD	4697	0.872519	0.0519531	0.788047	0.966045	-2.62489	0.00866766	.
run1	9	22184018	9:22184018:T:C	T	C	N	T	C	C	2551	1270	0.406749	0.417376	0.386959	1.02109	N	ADD	4697	1.14746	0.0508685	1.03858	1.26777	2.70413	0.00684833	.
run1	9	22184388	9:22184388:T:C	T	C	N	C	T	T	1085	601	0.179476	0.17752	0.18312	0.999568	N	ADD	4697	1.02086	0.0648741	0.89897	1.15928	0.318227	0.750312	.
run1	9	22184674	9:22184674:C:T	C	T	N	T	C	C	384	197	0.061848	0.0628272	0.0600244	1.03681	N	ADD	4697	1.05862	0.105117	0.861519	1.30082	0.541936	0.587863	.
run1	9	22184997	9:22184997:G:A	G	A	N	A	G	G	2440	1375	0.40611	0.399215	0.418952	1.03385	N	ADD	4697	0.884827	0.0501155	0.802047	0.976151	-2.44162	0.0146215	.
run1	9	22185092	9:22185092:A:G	A	G	N	A	G	G	2583	1300	0.413349	0.422611	0.3961	1.02589	N	ADD	4697	1.12181	0.0505132	1.01607	1.23856	2.27557	0.0228719	.
run1	9	22185252	9:22185252:G:A	G	A	N	A	G	G	2014	1150	0.336811	0.329516	0.350396	1.03352	N	ADD	4697	0.873288	0.0519429	0.788758	0.966877	-2.60844	0.00909554	.
run1	9	22185656	9:22185656:C:T	C	T	N	T	C	C	416	221	0.0678092	0.0680628	0.067337	1.02493	N	ADD	4697	0.993552	0.100112	0.816535	1.20894	-0.064619	0.948477	.
run1	9	22187074	9:22187074:G:T	G	T	N	T	G	G	1909	1072	0.31733	0.312336	0.32663	1.03835	N	ADD	4697	0.896364	0.0528965	0.808088	0.994283	-2.06836	0.0386065	.
run1	9	22187333	9:22187333:T:TA	T	TA	N	TA	T	T	1515	833	0.249947	0.247873	0.253809	1.03357	N	ADD	4697	1.01334	0.0569983	0.90623	1.13311	0.2325	0.81615	.
run1	9	22187385	9:22187385:A:T	A	T	N	T	A	A	2011	1149	0.336385	0.329025	0.350091	1.03482	N	ADD	4697	0.873687	0.051923	0.789149	0.967282	-2.60063	0.00930517	.
run1	9	22187434	9:22187434:C:T	C	T	N	C	T	T	2582	1299	0.413136	0.422448	0.395795	1.02486	N	ADD	4697	1.12311	0.0505468	1.01718	1.24008	2.297	0.0216188	.
run1	9	22187459	9:22187459:G:T	G	T	N	T	G	G	1908	1072	0.317224	0.312173	0.32663	1.03867	N	ADD	4697	0.894908	0.0529005	0.80677	0.992676	-2.09893	0.0358233	.
run1	9	22188039	9:22188039:G:A	G	A	N	A	G	G	2437	1377	0.406004	0.398724	0.419561	1.03244	N	ADD	4697	0.882509	0.0501333	0.799919	0.973628	-2.49307	0.0126644	.
run1	9	22188083	9:22188083:A:G	A	G	N	A	G	G	2552	1272	0.407068	0.417539	0.387569	1.02089	N	ADD	4697	1.14555	0.0508685	1.03685	1.26565	2.6713	0.00755571	.
run1	9	22188226	9:22188226:C:G	C	G	N	G	C	C	1080	599	0.178731	0.176702	0.182511	0.999935	N	ADD	4697	1.01636	0.0649015	0.894963	1.15423	0.250092	0.802516	.
run1	9	22188459	9:22188459:C:T	C	T	N	T	C	C	413	219	0.067277	0.067572	0.0667276	1.02965	N	ADD	4697	1.01638	0.100723	0.834294	1.2382	0.16128	0.871873	.
run1	9	22188474	9:22188474:A:C	A	C	N	C	A	A	1080	602	0.17905	0.176702	0.183425	1.00061	N	ADD	4697	1.00798	0.0648009	0.887759	1.14449	0.122719	0.90233	.
run1	9	22188567	9:22188567:A:C	A	C	N	C	A	A	412	217	0.0669576	0.0674084	0.0661182	1.03047	N	ADD	4697	1.02621	0.101037	0.841846	1.25094	0.256048	0.797914	.
run1	9	22189626	9:22189626:C:T	C	T	N	T	C	C	915	506	0.151267	0.149705	0.154174	1.03735	N	ADD	4697	0.933827	0.068988	0.815725	1.06903	-0.992406	0.320999	.
run1	9	22189645	9:22189645:AAAAT:A	AAAAT	A	N	A	AAAAT	AAAAT	1676	909	0.275176	0.274215	0.276965	1.03665	N	ADD	4697	0.943142	0.0552524	0.846343	1.05101	-1.05947	0.289386	.
run1	9	22189716	9:22189716:C:T	C	T	N	T	C	C	2040	1175	0.34224	0.33377	0.358013	1.02918	N	ADD	4697	0.861576	0.0518066	0.778387	0.953655	-2.87593	0.00402837	.
run1	9	22190001	9:22190001:C:G	C	G	N	G	C	C	417	221	0.0679157	0.0682264	0.067337	1.02467	N	ADD	4697	1.01131	0.100534	0.830443	1.23157	0.111878	0.91092	.
run1	9	22190548	9:22190548:C:T	C	T	N	T	C	C	883	499	0.147115	0.14447	0.152041	1.03622	N	ADD	4697	0.907817	0.0692292	0.792629	1.03974	-1.39699	0.162415	.
run1	9	22190974	9:22190974:G:A	G	A	N	A	G	G	417	221	0.0679157	0.0682264	0.067337	1.02467	N	ADD	4697	1.00349	0.100445	0.824161	1.22183	0.0346484	0.97236	.
run1	9	22191189	9:22191189:T:C	T	C	N	T	C	C	2580	1290	0.411965	0.42212	0.393053	1.0315	N	ADD	4697	1.1412	0.0505243	1.03361	1.26	2.61424	0.0089426	.
run1	9	22191500	9:22191500:G:A	G	A	N	A	G	G	2045	1178	0.343091	0.334588	0.358927	1.03316	N	ADD	4697	0.860387	0.051701	0.777474	0.952142	-2.90852	0.00363149	.
run1	9	22191879	9:22191879:A:ATC	A	ATC	N	A	ATC	ATC	2595	1296	0.414201	0.424575	0.394881	1.02647	N	ADD	4697	1.14188	0.050596	1.03408	1.26092	2.6223	0.00873388	.
run1	9	22192593	9:22192593:C:T	C	T	N	T	C	C	413	221	0.0674899	0.067572	0.067337	1.02911	N	ADD	4697	0.988177	0.100158	0.812046	1.20251	-0.118749	0.905474	.
run1	9	22192936	9:22192936:C:T	C	T	N	T	C	C	413	221	0.0674899	0.067572	0.067337	1.02911	N	ADD	4697	0.988177	0.100158	0.812046	1.20251	-0.118749	0.905474	.
run1	9	22193242	9:22193242:T:A	T	A	N	A	T	T	1899	1060	0.314988	0.3107	0.322974	1.04339	N	ADD	4697	0.902555	0.0528393	0.813761	1.00104	-1.94034	0.0523384	.
run1	9	22193244	9:22193244:G:T	G	T	N	T	G	G	1980	1114	0.329359	0.323953	0.339427	1.04384	N	ADD	4697	0.900577	0.0521998	0.812996	0.997593	-2.00613	0.0448427	.
run1	9	22193922	9:22193922:G:A	G	A	N	A	G	G	1950	1095	0.324143	0.319045	0.333638	1.04324	N	ADD	4697	0.902002	0.0523477	0.814046	0.999461	-1.97027	0.0488078	.
run1	9	22194535	9:22194535:C:T	C	T	N	C	T	T	3002	1516	0.480945	0.491165	0.461913	1.00985	N	ADD	4697	1.13518	0.0500508	1.02911	1.25218	2.53319	0.0113029	.
run1	9	22194772	9:22194772:GT:G	GT	G	N	GT	G	G	2584	1291	0.412497	0.422775	0.393358	1.03144	N	ADD	4697	1.14264	0.0505173	1.03492	1.26156	2.6395	0.00830278	.
run1	9	22194883	9:22194883:C:T	C	T	N	T	C	C	389	201	0.062806	0.0636453	0.0612431	1.03788	N	ADD	4697	1.03302	0.103748	0.842947	1.26596	0.313175	0.754147	.
run1	9	22195321	9:22195321:A:G	A	G	N	A	G	G	2580	1289	0.411859	0.42212	0.392748	1.03099	N	ADD	4697	1.14186	0.0505446	1.03416	1.26077	2.62454	0.00867674	.
run1	9	22195356	9:22195356:T:C	T	C	N	T	C	C	2741	1411	0.441984	0.448462	0.429921	1.03232	N	ADD	4697	1.07699	0.0496218	0.97718	1.187	1.49475	0.13498	.
run1	9	22195772	9:22195772:C:T	C	T	N	C	T	T	2581	1291	0.412178	0.422284	0.393358	1.03078	N	ADD	4697	1.13942	0.0505293	1.03198	1.25804	2.583	0.00979462	.
run1	9	22195820	9:22195820:C:T	C	T	N	C	T	T	2689	1472	0.442942	0.439954	0.448507	1.04785	N	ADD	4697	0.933535	0.0491449	0.84781	1.02793	-1.39947	0.161673	.
run1	9	22196863	9:22196863:A:G	A	G	N	G	A	A	2571	1438	0.426762	0.420648	0.438147	1.04835	N	ADD	4697	0.898982	0.0494461	0.815948	0.990467	-2.15369	0.0312642	.
run1	9	22196972	9:22196972:C:G	C	G	N	G	C	C	1920	1075	0.318821	0.314136	0.327544	1.04467	N	ADD	4697	0.902122	0.0526807	0.813624	1.00025	-1.95527	0.0505512	.
run1	9	22197150	9:22197150:A:G	A	G	N	G	A	A	415	226	0.068235	0.0678992	0.0688605	1.02723	N	ADD	4697	0.981414	0.0999163	0.806869	1.19372	-0.187771	0.851056	.
run1	9	22197790	9:22197790:T:G	T	G	N	G	T	T	426	240	0.0708963	0.069699	0.0731261	1.03682	N	ADD	4697	0.932669	0.096941	0.771278	1.12783	-0.719049	0.472111	.
run1	9	22198149	9:22198149:G:A	G	A	N	A	G	G	921	508	0.152118	0.150687	0.154784	1.04178	N	ADD	4697	0.931893	0.0686618	0.814556	1.06613	-1.02732	0.30427	.
run1	9	22198464	9:22198464:C:T	C	T	N	C	T	T	2282	1250	0.375985	0.373364	0.380865	1.05355	N	ADD	4697	0.93925	0.0502204	0.851204	1.0364	-1.24798	0.212039	.
run1	9	22200519	9:22200519:C:G	C	G	N	G	C	C	895	503	0.148818	0.146433	0.15326	1.00668	N	ADD	4697	0.992645	0.0694264	0.866359	1.13734	-0.106337	0.915315	.
run1	9	22200567	9:22200567:T:A	T	A	N	A	T	T	412	223	0.0675963	0.0674084	0.0679464	1.02546	N	ADD	4697	0.998085	0.100303	0.819953	1.21491	-0.0191147	0.98475	.
run1	9	22200807	9:22200807:G:A	G	A	N	A	G	G	911	515	0.151799	0.149051	0.156917	1.01119	N	ADD	4697	0.98212	0.0687014	0.858392	1.12368	-0.262614	0.792848	.
run1	9	22201036	9:22201036:T:A	T	A	N	T	A	A	2251	1227	0.370236	0.368292	0.373857	1.05037	N	ADD	4697	0.947159	0.0505044	0.857894	1.04571	-1.07492	0.282413	.
run1	9	22201586	9:22201586:C:T	C	T	N	T	C	C	961	537	0.159463	0.157232	0.16362	1.05172	N	ADD	4697	0.921575	0.0661954	0.809441	1.04924	-1.23379	0.217281	.
run1	9	22201893	9:22201893:A:AT	A	AT	N	AT	A	A	914	515	0.152118	0.149542	0.156917	1.01207	N	ADD	4697	0.987529	0.0686491	0.863208	1.12975	-0.182807	0.854949	.
run1	9	22202151	9:22202151:G:A	G	A	N	G	A	A	2253	1227	0.370449	0.368619	0.373857	1.05059	N	ADD	4697	0.94866	0.0505023	0.859257	1.04737	-1.04361	0.296664	.
run1	9	22202516	9:22202516:C:CGT	C	CGT	N	CGT	C	C	478	269	0.0795188	0.0782068	0.0819622	1.02414	N	ADD	4697	0.932304	0.0929085	0.777095	1.11851	-0.754464	0.450571	.
run1	9	22202865	9:22202865:G:A	G	A	N	G	A	A	2671	1452	0.438897	0.437009	0.442413	1.046	N	ADD	4697	0.953149	0.0491883	0.865549	1.04962	-0.975513	0.329306	.
run1	9	22202907	9:22202907:G:C	G	C	N	C	G	G	2424	1238	0.389823	0.396597	0.377209	1.02975	N	ADD	4697	1.09378	0.0509285	0.989874	1.2086	1.76013	0.0783857	.
run1	9	22203026	9:22203026:G:A	G	A	N	G	A	A	2656	1447	0.436768	0.434555	0.44089	1.0493	N	ADD	4697	0.94987	0.0491419	0.86265	1.04591	-1.04657	0.295299	.
run1	9	22203800	9:22203800:G:T	G	T	N	T	G	G	2284	1266	0.377901	0.373691	0.38574	1.04186	N	ADD	4697	0.911645	0.0506169	0.825545	1.00673	-1.82754	0.0676187	.
run1	9	22204668	9:22204668:AT:A	AT	A	N	A	AT	AT	1886	1060	0.313604	0.308573	0.322974	1.0505	N	ADD	4697	0.891711	0.0527534	0.804119	0.988844	-2.17262	0.0298087	.
run1	9	22204797	9:22204797:C:T	C	T	N	T	C	C	344	178	0.0555674	0.0562827	0.0542352	1.03041	N	ADD	4697	1.04479	0.110086	0.842021	1.29638	0.397996	0.690633	.
run1	9	22205243	9:22205243:T:A	T	A	N	A	T	T	963	539	0.159889	0.157559	0.164229	0.991953	N	ADD	4697	0.968048	0.0678861	0.847446	1.10581	-0.47835	0.632401	.
run1	9	22205246	9:22205246:A:G	A	G	N	G	A	A	2291	1156	0.366936	0.374836	0.352224	1.03353	N	ADD	4697	1.10699	0.0515817	1.00054	1.22475	1.97049	0.048782	.
run1	9	22206559	9:22206559:T:C	T	C	N	C	T	T	2192	1160	0.356824	0.358639	0.353443	1.04264	N	ADD	4697	1.01115	0.051481	0.914106	1.11851	0.215468	0.829402	.
run1	9	22206987	9:22206987:C:T	C	T	N	C	T	T	2524	1426	0.420481	0.412958	0.434491	1.05028	N	ADD	4697	0.876015	0.0496379	0.794804	0.965525	-2.66675	0.00765896	.
run1	9	22207255	9:22207255:A:T	A	T	N	T	A	A	1156	673	0.194699	0.189136	0.205058	0.978203	N	ADD	4697	0.90624	0.0634894	0.800205	1.02633	-1.55067	0.120981	.
run1	9	22208669	9:22208669:C:T	C	T	N	T	C	C	409	184	0.0631254	0.0669175	0.0560634	1.04782	N	ADD	4697	1.007	0.101346	0.825589	1.22827	0.0688347	0.945121	.
run1	9	22209110	9:22209110:T:C	T	C	N	C	T	T	410	183	0.0631254	0.0670812	0.0557587	1.04782	N	ADD	4697	1.0123	0.101483	0.829713	1.23508	0.120492	0.904093	.
run1	9	22209286	9:22209286:CCCCACATCA:C	CCCCACATCA	C	N	C	CCCCACATCA	CCCCACATCA	411	184	0.0633383	0.0672448	0.0560634	1.04722	N	ADD	4697	1.00993	0.101298	0.828065	1.23173	0.0975087	0.922322	.
run1	9	22213863	9:22213863:C:T	C	T	N	T	C	C	939	532	0.156589	0.153632	0.162096	1.05615	N	ADD	4697	0.89787	0.0675195	0.786576	1.02491	-1.59554	0.110592	.
run1	9	22214283	9:22214283:C:T	C	T	N	T	C	C	939	530	0.156376	0.153632	0.161487	1.05833	N	ADD	4697	0.902068	0.0674362	0.790382	1.02953	-1.52834	0.126427	.
run1	9	22215296	9:22215296:A:C	A	C	N	C	A	A	949	537	0.158186	0.155268	0.16362	1.05671	N	ADD	4697	0.899964	0.0672604	0.788811	1.02678	-1.56706	0.117101	.
run1	9	22216238	9:22216238:T:C	T	C	N	C	T	T	406	243	0.0690867	0.0664267	0.0740402	1.06813	N	ADD	4697	0.917769	0.0955884	0.760972	1.10687	-0.897698	0.369347	.
run1	9	22216323	9:22216323:C:T	C	T	N	T	C	C	445	288	0.0780285	0.0728076	0.0877514	1.0515	N	ADD	4697	0.845818	0.0906086	0.708192	1.01019	-1.84806	0.0645931	.
run1	9	22216506	9:22216506:A:G	A	G	N	G	A	A	447	290	0.0784543	0.0731348	0.0883608	1.06505	N	ADD	4697	0.850185	0.0901242	0.712524	1.01444	-1.80087	0.0717237	.
run1	9	22217141	9:22217141:TC:T	TC	T	N	T	TC	TC	461	212	0.0716415	0.0754254	0.0645948	1.04127	N	ADD	4697	1.03323	0.0958802	0.856213	1.24683	0.340897	0.733181	.
run1	9	22217278	9:22217278:G:A	G	A	N	A	G	G	393	259	0.069406	0.0642997	0.0789153	1.06056	N	ADD	4697	0.833371	0.0953474	0.691319	1.00461	-1.91171	0.0559136	.
run1	9	22217486	9:22217486:G:T	G	T	N	T	G	G	393	259	0.069406	0.0642997	0.0789153	1.06056	N	ADD	4697	0.833371	0.0953474	0.691319	1.00461	-1.91171	0.0559136	.
run1	9	22218406	9:22218406:G:T	G	T	N	T	G	G	722	387	0.118054	0.118128	0.117916	1.042	N	ADD	4697	0.977926	0.0762699	0.842141	1.1356	-0.292659	0.769783	.
run1	9	22219049	9:22219049:T:G	T	G	N	G	T	T	462	212	0.0717479	0.075589	0.0645948	1.04418	N	ADD	4697	1.03392	0.0958075	0.856913	1.2475	0.348206	0.727685	.
run1	9	22219365	9:22219365:C:T	C	T	N	T	C	C	659	372	0.109751	0.107821	0.113346	1.03143	N	ADD	4697	0.924619	0.0784891	0.79278	1.07838	-0.998529	0.318023	.
run1	9	22219775	9:22219775:A:G	A	G	N	G	A	A	522	258	0.0830317	0.0854058	0.0786106	1.02969	N	ADD	4697	0.976613	0.0894829	0.81951	1.16383	-0.264468	0.79142	.
run1	9	22220334	9:22220334:A:T	A	T	N	A	T	T	1958	1061	0.321375	0.320353	0.323278	1.01843	N	ADD	4697	0.965308	0.0533704	0.869434	1.07175	-0.66157	0.508247	.
run1	9	22220542	9:22220542:G:C	G	C	N	C	G	G	584	307	0.0948478	0.0955497	0.0935405	1.02417	N	ADD	4697	0.963473	0.0838961	0.817386	1.13567	-0.44353	0.657382	.
run1	9	22221080	9:22221080:C:T	C	T	N	T	C	C	898	495	0.148286	0.146924	0.150823	1.04841	N	ADD	4697	0.941999	0.0691865	0.822543	1.0788	-0.863625	0.387794	.
run1	9	22221180	9:22221180:GTTGT:G	GTTGT	G	N	G	GTTGT	GTTGT	847	475	0.140728	0.13858	0.144729	1.0475	N	ADD	4697	0.920622	0.0704255	0.801927	1.05688	-1.17437	0.240246	.
run1	9	22221291	9:22221291:T:G	T	G	N	G	T	T	898	497	0.148499	0.146924	0.151432	1.04785	N	ADD	4697	0.935458	0.0691632	0.816869	1.07126	-0.964658	0.334716	.
run1	9	22221547	9:22221547:C:T	C	T	N	T	C	C	895	495	0.147967	0.146433	0.150823	1.04587	N	ADD	4697	0.937676	0.0693144	0.818563	1.07412	-0.928395	0.353203	.
run1	9	22222546	9:22222546:A:C	A	C	N	C	A	A	475	218	0.0737705	0.077716	0.0664229	1.03564	N	ADD	4697	1.04969	0.0949301	0.871477	1.26434	0.510842	0.609462	.
run1	9	22222549	9:22222549:G:C	G	C	N	C	G	G	476	218	0.0738769	0.0778796	0.0664229	1.03536	N	ADD	4697	1.05329	0.0948962	0.874528	1.2686	0.547149	0.584277	.
run1	9	22223010	9:22223010:C:T	C	T	N	T	C	C	898	495	0.148286	0.146924	0.150823	1.04841	N	ADD	4697	0.941999	0.0691865	0.822543	1.0788	-0.863625	0.387794	.
run1	9	22223069	9:22223069:T:C	T	C	N	C	T	T	898	496	0.148393	0.146924	0.151127	1.04982	N	ADD	4697	0.938463	0.069125	0.819555	1.07462	-0.918798	0.358201	.
run1	9	22223111	9:22223111:C:T	C	T	N	T	C	C	948	521	0.156376	0.155105	0.158745	1.00023	N	ADD	4697	0.958126	0.0690606	0.836831	1.097	-0.619403	0.535651	.
run1	9	22223448	9:22223448:T:A	T	A	N	A	T	T	557	289	0.0900575	0.0911322	0.0880561	1.02574	N	ADD	4697	0.976851	0.0860721	0.825209	1.15636	-0.272109	0.785538	.
run1	9	22223514	9:22223514:T:G	T	G	N	G	T	T	558	290	0.0902704	0.0912958	0.0883608	1.02521	N	ADD	4697	0.975127	0.0859671	0.823922	1.15408	-0.292989	0.76953	.
run1	9	22223666	9:22223666:G:A	G	A	N	A	G	G	698	386	0.115393	0.114202	0.117611	1.03224	N	ADD	4697	0.948664	0.0771031	0.815609	1.10342	-0.683505	0.494288	.
run1	9	22223677	9:22223677:C:A	C	A	N	A	C	C	698	386	0.115393	0.114202	0.117611	1.03224	N	ADD	4697	0.948664	0.0771031	0.815609	1.10342	-0.683505	0.494288	.
run1	9	22223882	9:22223882:C:T	C	T	N	T	C	C	826	445	0.135299	0.135144	0.135588	1.04735	N	ADD	4697	0.97289	0.0726008	0.843851	1.12166	-0.378561	0.705014	.
run1	9	22223909	9:22223909:T:C	T	C	N	C	T	T	726	386	0.118373	0.118783	0.117611	1.04526	N	ADD	4697	0.986178	0.0762176	0.849335	1.14507	-0.182613	0.855101	.
run1	9	22224074	9:22224074:G:A	G	A	N	A	G	G	681	376	0.112519	0.11142	0.114564	1.03738	N	ADD	4697	0.947119	0.0777016	0.813326	1.10292	-0.699221	0.484414	.
run1	9	22224748	9:22224748:T:G	T	G	N	G	T	T	751	408	0.123377	0.122873	0.124314	1.04233	N	ADD	4697	0.961243	0.074839	0.8301	1.11311	-0.528169	0.597382	.
run1	9	22224842	9:22224842:A:G	A	G	N	G	A	A	497	229	0.0772834	0.0813154	0.0697745	1.04462	N	ADD	4697	1.05704	0.0926167	0.881568	1.26744	0.59895	0.549206	.
run1	9	22225195	9:22225195:C:G	C	G	N	G	C	C	732	396	0.120077	0.119764	0.120658	1.04086	N	ADD	4697	0.97467	0.075852	0.840025	1.1309	-0.338247	0.735177	.
run1	9	22225462	9:22225462:C:T	C	T	N	T	C	C	728	396	0.119651	0.11911	0.120658	1.03993	N	ADD	4697	0.966981	0.0759053	0.833312	1.12209	-0.442342	0.658242	.
run1	9	22225465	9:22225465:AC:A	AC	A	N	A	AC	AC	728	393	0.119331	0.11911	0.119744	1.03872	N	ADD	4697	0.97458	0.0761374	0.839477	1.13142	-0.338192	0.735219	.
run1	9	22225490	9:22225490:T:C	T	C	N	C	T	T	732	396	0.120077	0.119764	0.120658	1.04086	N	ADD	4697	0.97328	0.0757772	0.83895	1.12912	-0.357408	0.720787	.
run1	9	22225555	9:22225555:T:C	T	C	N	C	T	T	735	396	0.120396	0.120255	0.120658	1.04205	N	ADD	4697	0.979827	0.0757578	0.844625	1.13667	-0.269008	0.787924	.
run1	9	22225569	9:22225569:T:C	T	C	N	C	T	T	563	281	0.0898446	0.0921139	0.0856185	1.04188	N	ADD	4697	1.01942	0.0860002	0.861287	1.20658	0.223605	0.823064	.
run1	9	22225598	9:22225598:T:A	T	A	N	T	A	A	1887	1029	0.310411	0.308737	0.313528	1.01434	N	ADD	4697	0.96288	0.053902	0.866345	1.07017	-0.701766	0.482825	.
run1	9	22225740	9:22225740:A:C	A	C	N	C	A	A	733	396	0.120183	0.119928	0.120658	1.04058	N	ADD	4697	0.973271	0.0758161	0.838878	1.12919	-0.357349	0.720831	.
run1	9	22225981	9:22225981:G:T	G	T	N	T	G	G	517	239	0.0804769	0.0845877	0.0728215	1.03907	N	ADD	4697	1.07271	0.0910935	0.897311	1.28239	0.770496	0.441006	.
run1	9	22226041	9:22226041:G:C	G	C	N	C	G	G	517	239	0.0804769	0.0845877	0.0728215	1.03907	N	ADD	4697	1.07271	0.0910935	0.897311	1.28239	0.770496	0.441006	.
run1	9	22226212	9:22226212:A:C	A	C	N	C	A	A	739	398	0.121035	0.12091	0.121268	1.04041	N	ADD	4697	0.981241	0.0756265	0.846063	1.13802	-0.250399	0.802279	.
run1	9	22226858	9:22226858:A:G	A	G	N	G	A	A	520	241	0.0810092	0.0850785	0.0734308	1.03768	N	ADD	4697	1.07366	0.0908074	0.898606	1.2828	0.782633	0.433843	.
run1	9	22227287	9:22227287:C:G	C	G	N	G	C	C	732	396	0.120077	0.119764	0.120658	1.04086	N	ADD	4697	0.97467	0.075852	0.840025	1.1309	-0.338247	0.735177	.
run1	9	22227461	9:22227461:A:T	A	T	N	T	A	A	735	396	0.120396	0.120255	0.120658	1.04205	N	ADD	4697	0.979827	0.0757578	0.844625	1.13667	-0.269008	0.787924	.
run1	9	22228034	9:22228034:C:A	C	A	N	A	C	C	824	446	0.135193	0.134817	0.135893	1.04762	N	ADD	4697	0.971052	0.0726124	0.842238	1.11957	-0.404543	0.685814	.
run1	9	22228146	9:22228146:AATATTATTTATATTTATATATTATATTTAT:A	AATATTATTTATATTTATATATTATATTTAT	A	N	A	AATATTATTTATATTTATATATTATATTTAT	AATATTATTTATATTTATATATTATATTTAT	474	249	0.076964	0.0775524	0.0758684	1.03649	N	ADD	4697	1.03104	0.0915632	0.861659	1.23371	0.333808	0.738524	.
run1	9	22228560	9:22228560:C:T	C	T	N	T	C	C	734	396	0.12029	0.120092	0.120658	1.04232	N	ADD	4697	0.979299	0.0757638	0.84416	1.13607	-0.276102	0.78247	.
run1	9	22228665	9:22228665:C:A	C	A	N	A	C	C	1524	808	0.248244	0.249346	0.246191	1.03029	N	ADD	4697	1.03243	0.0576458	0.922129	1.15592	0.553606	0.579848	.
run1	9	22228756	9:22228756:C:T	C	T	N	T	C	C	1596	835	0.258782	0.261126	0.254418	1.03602	N	ADD	4697	1.06477	0.0568931	0.952421	1.19038	1.10313	0.269971	.
run1	9	22228945	9:22228945:T:G	T	G	N	G	T	T	824	446	0.135193	0.134817	0.135893	1.04762	N	ADD	4697	0.971052	0.0726124	0.842238	1.11957	-0.404543	0.685814	.
run1	9	22229472	9:22229472:TGTC:T	TGTC	T	N	T	TGTC	TGTC	665	369	0.11007	0.108802	0.112431	1.03933	N	ADD	4697	0.939939	0.0782964	0.80622	1.09584	-0.791104	0.428883	.
run1	9	22229733	9:22229733:C:CTTT	C	CTTT	N	CTTT	C	C	867	468	0.142112	0.141852	0.142596	1.05613	N	ADD	4697	0.943426	0.0701124	0.822296	1.0824	-0.830626	0.406185	.
run1	9	22229963	9:22229963:G:A	G	A	N	A	G	G	823	445	0.13498	0.134653	0.135588	1.04818	N	ADD	4697	0.971694	0.0726068	0.842804	1.1203	-0.395478	0.69249	.
run1	9	22230332	9:22230332:C:T	C	T	N	T	C	C	396	196	0.0630189	0.0647906	0.0597197	1.04452	N	ADD	4697	1.26161	0.103903	1.02916	1.54656	2.23656	0.0253149	.
run1	9	22231912	9:22231912:A:G	A	G	N	G	A	A	824	446	0.135193	0.134817	0.135893	1.04762	N	ADD	4697	0.971052	0.0726124	0.842238	1.11957	-0.404543	0.685814	.
run1	9	22232249	9:22232249:A:G	A	G	N	G	A	A	516	235	0.0799446	0.0844241	0.0716027	1.03757	N	ADD	4697	1.0895	0.0915069	0.91062	1.30352	0.936771	0.348876	.
run1	9	22233471	9:22233471:A:AC	A	AC	N	AC	A	A	542	247	0.0839898	0.088678	0.075259	1.03837	N	ADD	4697	1.08048	0.0892362	0.907104	1.28698	0.867375	0.385736	.
run1	9	22233511	9:22233511:C:A	C	A	N	A	C	C	834	454	0.137109	0.136453	0.13833	1.05165	N	ADD	4697	0.968402	0.0721622	0.840681	1.11553	-0.444945	0.65636	.
run1	9	22234029	9:22234029:A:T	A	T	N	T	A	A	496	226	0.0768576	0.0811518	0.0688605	1.04277	N	ADD	4697	1.0712	0.0929984	0.892711	1.28538	0.739589	0.459549	.
run1	9	22234669	9:22234669:A:G	A	G	N	G	A	A	559	280	0.0893123	0.0914594	0.0853138	1.0459	N	ADD	4697	0.999727	0.0859012	0.844816	1.18304	-0.00318135	0.997462	.
run1	9	22234936	9:22234936:T:G	T	G	N	G	T	T	823	450	0.135512	0.134653	0.137112	1.05043	N	ADD	4697	0.966787	0.0725566	0.83863	1.11453	-0.465534	0.641549	.
run1	9	22236459	9:22236459:A:C	A	C	N	C	A	A	533	249	0.0832446	0.0872055	0.0758684	1.03753	N	ADD	4697	1.06691	0.0894282	0.895379	1.2713	0.724238	0.468919	.
run1	9	22236473	9:22236473:G:C	G	C	N	C	G	G	805	439	0.132425	0.131708	0.13376	1.04379	N	ADD	4697	0.971574	0.0733452	0.841481	1.12178	-0.393174	0.694191	.
run1	9	22237321	9:22237321:G:A	G	A	N	A	G	G	707	376	0.115286	0.115674	0.114564	1.04712	N	ADD	4697	0.998339	0.076807	0.858816	1.16053	-0.0216376	0.982737	.
run1	9	22237616	9:22237616:G:A	G	A	N	A	G	G	708	376	0.115393	0.115838	0.114564	1.04684	N	ADD	4697	1.00262	0.0768125	0.862487	1.16552	0.0340427	0.972843	.
run1	9	22237843	9:22237843:C:A	C	A	N	A	C	C	356	212	0.0604641	0.0582461	0.0645948	1.07056	N	ADD	4697	0.933125	0.102159	0.763804	1.13998	-0.677536	0.498066	.
run1	9	22239567	9:22239567:G:A	G	A	N	G	A	A	648	320	0.103044	0.106021	0.0975015	1.03484	N	ADD	4697	0.954477	0.0809485	0.814446	1.11859	-0.575569	0.564907	.
run1	9	22241889	9:22241889:G:C	G	C	N	G	C	C	987	541	0.162657	0.161486	0.164839	1.06836	N	ADD	4697	0.946177	0.0676375	0.828704	1.0803	-0.817966	0.413377	.
run1	9	22241938	9:22241938:T:C	T	C	N	T	C	C	953	509	0.155631	0.155923	0.155088	1.0587	N	ADD	4697	0.967151	0.0688705	0.845029	1.10692	-0.484975	0.627694	.
run1	9	22242481	9:22242481:C:A	C	A	N	C	A	A	688	336	0.109006	0.112565	0.102377	1.03768	N	ADD	4697	0.994922	0.0792308	0.85182	1.16207	-0.0642485	0.948772	.
run1	9	22242502	9:22242502:A:G	A	G	N	A	G	G	954	514	0.15627	0.156086	0.156612	1.06023	N	ADD	4697	0.957708	0.0687503	0.836976	1.09586	-0.628538	0.529651	.
run1	9	22244280	9:22244280:G:A	G	A	N	G	A	A	960	523	0.157867	0.157068	0.159354	1.05596	N	ADD	4697	0.940612	0.0683838	0.822626	1.07552	-0.895303	0.370625	.
run1	9	22244333	9:22244333:G:A	G	A	N	G	A	A	696	345	0.110815	0.113874	0.105119	1.03526	N	ADD	4697	0.974868	0.0785104	0.83583	1.13704	-0.324196	0.74579	.
run1	9	22244943	9:22244943:T:A	T	A	N	T	A	A	964	527	0.158718	0.157723	0.160573	1.05369	N	ADD	4697	0.939686	0.0682756	0.82199	1.07423	-0.911156	0.362213	.
run1	9	22245423	9:22245423:G:A	G	A	N	G	A	A	966	531	0.159357	0.15805	0.161792	1.05518	N	ADD	4697	0.936037	0.0681121	0.81906	1.06972	-0.970471	0.331812	.
run1	9	22246585	9:22246585:C:A	C	A	N	C	A	A	704	353	0.112519	0.115183	0.107556	1.03525	N	ADD	4697	0.956923	0.0777121	0.821728	1.11436	-0.56661	0.570979	.
run1	9	22246794	9:22246794:A:G	A	G	N	A	G	G	960	523	0.157867	0.157068	0.159354	1.05596	N	ADD	4697	0.940612	0.0683838	0.822626	1.07552	-0.895303	0.370625	.
run1	9	22249089	9:22249089:T:C	T	C	N	T	C	C	938	501	0.153183	0.153469	0.152651	1.05545	N	ADD	4697	0.958254	0.0690526	0.836956	1.09713	-0.617541	0.536878	.
run1	9	22249349	9:22249349:TAC:T	TAC	T	N	TAC	T	T	746	376	0.119438	0.122055	0.114564	1.04048	N	ADD	4697	0.942481	0.075788	0.812385	1.09341	-0.781651	0.43442	.
run1	9	22250574	9:22250574:A:G	A	G	N	A	G	G	922	497	0.151054	0.150851	0.151432	1.04952	N	ADD	4697	0.941774	0.0695354	0.821785	1.07928	-0.862721	0.388291	.
run1	9	22252465	9:22252465:G:T	G	T	N	G	T	T	743	400	0.121673	0.121564	0.121877	1.02483	N	ADD	4697	0.912682	0.0753454	0.787382	1.05792	-1.21265	0.225264	.
run1	9	22252989	9:22252989:C:T	C	T	N	C	T	T	728	389	0.118906	0.11911	0.118525	1.02559	N	ADD	4697	0.915585	0.0760539	0.78879	1.06276	-1.1596	0.246212	.
run1	9	22253311	9:22253311:A:G	A	G	N	A	G	G	673	341	0.107941	0.110111	0.1039	1.02714	N	ADD	4697	0.939427	0.0793144	0.804175	1.09743	-0.78781	0.430808	.
run1	9	22256111	9:22256111:C:A	C	A	N	C	A	A	706	356	0.113051	0.11551	0.10847	1.03179	N	ADD	4697	0.959808	0.0778358	0.824006	1.11799	-0.527039	0.598166	.
run1	9	22256666	9:22256666:G:A	G	A	N	G	A	A	957	522	0.157441	0.156577	0.159049	1.05549	N	ADD	4697	0.936762	0.0682248	0.819514	1.07079	-0.957503	0.338313	.
run1	9	22258282	9:22258282:G:C	G	C	N	G	C	C	678	337	0.108048	0.110929	0.102681	1.02467	N	ADD	4697	0.960426	0.0796977	0.821533	1.1228	-0.506645	0.612404	.
run1	9	22259421	9:22259421:A:G	A	G	N	A	G	G	760	379	0.121248	0.124346	0.115478	1.03587	N	ADD	4697	0.974122	0.0757209	0.839768	1.12997	-0.34626	0.729148	.
run1	9	22259604	9:22259604:G:A	G	A	N	G	A	A	680	336	0.108154	0.111257	0.102377	1.02441	N	ADD	4697	0.967763	0.0797153	0.827781	1.13142	-0.41106	0.681029	.
run1	9	22261531	9:22261531:G:A	G	A	N	G	A	A	679	336	0.108048	0.111093	0.102377	1.02467	N	ADD	4697	0.966401	0.0797293	0.826593	1.12986	-0.428661	0.66817	.
run1	9	22261910	9:22261910:G:T	G	T	N	G	T	T	678	336	0.107941	0.110929	0.102377	1.02493	N	ADD	4697	0.965162	0.079742	0.825513	1.12844	-0.444676	0.656554	.
run1	9	22263376	9:22263376:T:C	T	C	N	T	C	C	954	522	0.157122	0.156086	0.159049	1.05955	N	ADD	4697	0.937689	0.0680494	0.820607	1.07148	-0.945443	0.344433	.
run1	9	22264459	9:22264459:A:C	A	C	N	A	C	C	962	528	0.158612	0.157395	0.160878	1.05876	N	ADD	4697	0.931465	0.0679022	0.815395	1.06406	-1.04557	0.295762	.
run1	9	22265765	9:22265765:AT:A	AT	A	N	AT	A	A	650	320	0.103257	0.106348	0.0975015	1.02971	N	ADD	4697	0.95648	0.0810369	0.816013	1.12113	-0.549078	0.582952	.
run1	9	22266091	9:22266091:T:C	T	C	N	T	C	C	815	432	0.132744	0.133344	0.131627	1.03002	N	ADD	4697	0.948945	0.0730375	0.822378	1.09499	-0.717505	0.473063	.
run1	9	22268359	9:22268359:T:C	T	C	N	T	C	C	949	512	0.155525	0.155268	0.156002	1.05737	N	ADD	4697	0.950974	0.0685535	0.831411	1.08773	-0.733281	0.463387	.
run1	9	22268370	9:22268370:A:C	A	C	N	A	C	C	930	503	0.152544	0.15216	0.15326	1.0555	N	ADD	4697	0.943593	0.0690412	0.82417	1.08032	-0.840959	0.400371	.
run1	9	22269045	9:22269045:T:A	T	A	N	T	A	A	646	322	0.103044	0.105694	0.0981109	1.03484	N	ADD	4697	0.941797	0.0807783	0.803894	1.10336	-0.742347	0.457877	.
run1	9	22269261	9:22269261:T:C	T	C	N	T	C	C	862	465	0.14126	0.141034	0.141682	1.04787	N	ADD	4697	0.944004	0.0709122	0.821511	1.08476	-0.812619	0.416436	.
run1	9	22269678	9:22269678:C:A	C	A	N	A	C	C	387	166	0.0588674	0.0633181	0.0505789	1.05658	N	ADD	4697	1.0553	0.105185	0.858703	1.29691	0.511736	0.608836	.
run1	9	22270314	9:22270314:CAA:C	CAA	C	N	CAA	C	C	737	381	0.119012	0.120582	0.116088	1.02736	N	ADD	4697	0.952744	0.0763617	0.820308	1.10656	-0.633944	0.526117	.
run1	9	22271287	9:22271287:A:C	A	C	N	A	C	C	930	509	0.153183	0.15216	0.155088	1.05709	N	ADD	4697	0.934509	0.0685529	0.817018	1.0689	-0.988048	0.323129	.
run1	9	22271974	9:22271974:C:G	C	G	N	C	G	G	949	522	0.156589	0.155268	0.159049	1.06421	N	ADD	4697	0.92742	0.0679886	0.811716	1.05962	-1.10826	0.267749	.
run1	9	22272806	9:22272806:T:C	T	C	N	T	C	C	713	360	0.114222	0.116656	0.109689	1.03098	N	ADD	4697	0.959365	0.0775889	0.824024	1.11693	-0.534661	0.592885	.
run1	9	22272866	9:22272866:G:A	G	A	N	G	A	A	863	466	0.141473	0.141198	0.141987	1.05432	N	ADD	4697	0.937236	0.0704829	0.816307	1.07608	-0.919662	0.35775	.
run1	9	22273381	9:22273381:C:G	C	G	N	C	G	G	713	360	0.114222	0.116656	0.109689	1.03098	N	ADD	4697	0.959365	0.0775889	0.824024	1.11693	-0.534661	0.592885	.
run1	9	22276079	9:22276079:C:T	C	T	N	C	T	T	675	339	0.107941	0.110438	0.103291	1.02714	N	ADD	4697	0.944175	0.0794799	0.807977	1.10333	-0.722749	0.469834	.
run1	9	22277169	9:22277169:T:C	T	C	N	T	C	C	858	468	0.141154	0.14038	0.142596	1.05517	N	ADD	4697	0.93544	0.0704628	0.814775	1.07397	-0.947141	0.343567	.
run1	9	22277902	9:22277902:A:G	A	G	N	A	G	G	945	517	0.155631	0.154614	0.157526	1.06356	N	ADD	4697	0.935477	0.0681205	0.818557	1.0691	-0.979125	0.327518	.
run1	9	22278100	9:22278100:T:C	T	C	N	T	C	C	920	496	0.150735	0.150524	0.151127	1.05867	N	ADD	4697	0.948386	0.0688792	0.828619	1.08546	-0.769375	0.441671	.
run1	9	22280689	9:22280689:T:C	T	C	N	T	C	C	945	518	0.155738	0.154614	0.157831	1.06328	N	ADD	4697	0.932786	0.068098	0.816238	1.06598	-1.02176	0.306895	.
run1	9	22282419	9:22282419:A:C	A	C	N	A	C	C	713	360	0.114222	0.116656	0.109689	1.03098	N	ADD	4697	0.959627	0.077597	0.824236	1.11726	-0.531091	0.595355	.
run1	9	22282426	9:22282426:G:A	G	A	N	G	A	A	692	351	0.111028	0.11322	0.106947	1.03473	N	ADD	4697	0.937999	0.078162	0.804768	1.09329	-0.818895	0.412846	.
run1	9	22282452	9:22282452:A:C	A	C	N	A	C	C	1131	587	0.182883	0.185046	0.178854	1.04545	N	ADD	4697	1.00155	0.0642868	0.882984	1.13604	0.0241345	0.980745	.
run1	9	22283153	9:22283153:C:G	C	G	N	C	G	G	945	518	0.155738	0.154614	0.157831	1.0649	N	ADD	4697	0.934562	0.0680279	0.817904	1.06786	-0.994848	0.31981	.
run1	9	22284277	9:22284277:AT:A	AT	A	N	AT	A	A	792	416	0.128593	0.129581	0.126752	1.04433	N	ADD	4697	0.941439	0.0733555	0.815365	1.08701	-0.822648	0.410708	.
run1	9	22284382	9:22284382:A:AAAAC	A	AAAAC	N	A	AAAAC	AAAAC	648	326	0.103683	0.106021	0.0993297	1.03781	N	ADD	4697	0.931944	0.0803018	0.796227	1.09079	-0.87772	0.380096	.
run1	9	22284452	9:22284452:C:CAAA	C	CAAA	N	C	CAAA	CAAA	643	321	0.102619	0.105203	0.0978062	1.03592	N	ADD	4697	0.93794	0.0808518	0.800487	1.099	-0.792424	0.428114	.
run1	9	22286301	9:22286301:C:CT	C	CT	N	C	CT	CT	1412	742	0.229295	0.231021	0.226082	1.05186	N	ADD	4697	0.996341	0.0587051	0.888052	1.11784	-0.0624361	0.950216	.
run1	9	22286904	9:22286904:A:G	A	G	N	A	G	G	949	520	0.156376	0.155268	0.15844	1.06478	N	ADD	4697	0.93318	0.0680513	0.816658	1.06633	-1.01625	0.30951	.
run1	9	22287608	9:22287608:G:A	G	A	N	G	A	A	1778	914	0.286566	0.290903	0.278489	1.04195	N	ADD	4697	1.04524	0.0553195	0.937842	1.16495	0.799902	0.423768	.
run1	9	22288827	9:22288827:T:G	T	G	N	T	G	G	863	466	0.141473	0.141198	0.141987	1.04906	N	ADD	4697	0.93299	0.070725	0.812224	1.07171	-0.980705	0.326738	.
run1	9	22290311	9:22290311:T:C	T	C	N	T	C	C	857	452	0.139344	0.140216	0.137721	1.04402	N	ADD	4697	0.958402	0.0715364	0.83302	1.10265	-0.593941	0.552551	.
run1	9	22290691	9:22290691:C:T	C	T	N	C	T	T	860	454	0.139877	0.140707	0.13833	1.04442	N	ADD	4697	0.961529	0.0714147	0.835938	1.10599	-0.549331	0.582778	.
run1	9	22290904	9:22290904:G:T	G	T	N	G	T	T	948	523	0.156589	0.155105	0.159354	1.05937	N	ADD	4697	0.925541	0.0681392	0.809833	1.05778	-1.13557	0.256138	.
run1	9	22291431	9:22291431:C:CCTT	C	CCTT	N	C	CCTT	CCTT	860	454	0.139877	0.140707	0.13833	1.04442	N	ADD	4697	0.961529	0.0714147	0.835938	1.10599	-0.549331	0.582778	.
run1	9	22291931	9:22291931:C:A	C	A	N	C	A	A	903	480	0.147222	0.147742	0.146252	1.06138	N	ADD	4697	0.954574	0.0696507	0.832766	1.0942	-0.667476	0.504468	.
run1	9	22292273	9:22292273:C:G	C	G	N	C	G	G	868	461	0.141473	0.142016	0.140463	1.04731	N	ADD	4697	0.957865	0.0709505	0.83351	1.10077	-0.606745	0.54402	.
run1	9	22292754	9:22292754:C:T	C	T	N	C	T	T	862	455	0.140196	0.141034	0.138635	1.04712	N	ADD	4697	0.960236	0.0712532	0.835079	1.10415	-0.56946	0.569044	.
run1	9	22293166	9:22293166:G:T	G	T	N	G	T	T	642	319	0.102299	0.105039	0.0971968	1.03442	N	ADD	4697	0.941445	0.0810869	0.803108	1.10361	-0.744127	0.4568	.
run1	9	22293346	9:22293346:T:C	T	C	N	T	C	C	883	468	0.143815	0.14447	0.142596	1.05335	N	ADD	4697	0.95945	0.0703387	0.835892	1.10127	-0.588508	0.556191	.
run1	9	22294741	9:22294741:T:C	T	C	N	T	C	C	923	505	0.152012	0.151014	0.15387	1.05857	N	ADD	4697	0.93122	0.0689217	0.813553	1.0659	-1.03393	0.301169	.
run1	9	22294797	9:22294797:T:C	T	C	N	T	C	C	927	507	0.152651	0.151669	0.154479	1.06016	N	ADD	4697	0.931029	0.0687535	0.813655	1.06533	-1.03944	0.2986	.
run1	9	22295253	9:22295253:A:G	A	G	N	A	G	G	902	490	0.14818	0.147579	0.149299	1.05206	N	ADD	4697	0.935535	0.0695454	0.816325	1.07215	-0.958177	0.337974	.
run1	9	22295377	9:22295377:A:G	A	G	N	A	G	G	898	483	0.147009	0.146924	0.147166	1.05347	N	ADD	4697	0.93929	0.0699723	0.818916	1.07736	-0.895078	0.370745	.
run1	9	22295796	9:22295796:C:T	C	T	N	C	T	T	902	492	0.148393	0.147579	0.149909	1.0515	N	ADD	4697	0.930956	0.0695195	0.81237	1.06685	-1.02911	0.303427	.
run1	9	22295801	9:22295801:C:A	C	A	N	C	A	A	902	490	0.14818	0.147579	0.149299	1.05206	N	ADD	4697	0.935535	0.0695454	0.816325	1.07215	-0.958177	0.337974	.
run1	9	22295837	9:22295837:G:T	G	T	N	G	T	T	902	490	0.14818	0.147579	0.149299	1.05206	N	ADD	4697	0.935535	0.0695454	0.816325	1.07215	-0.958177	0.337974	.
run1	9	22295848	9:22295848:G:A	G	A	N	G	A	A	902	490	0.14818	0.147579	0.149299	1.05206	N	ADD	4697	0.935535	0.0695454	0.816325	1.07215	-0.958177	0.337974	.
run1	9	22295955	9:22295955:G:A	G	A	N	G	A	A	927	507	0.152651	0.151669	0.154479	1.06016	N	ADD	4697	0.931029	0.0687535	0.813655	1.06533	-1.03944	0.2986	.
run1	9	22296138	9:22296138:T:A	T	A	N	T	A	A	899	487	0.147541	0.147088	0.148385	1.05037	N	ADD	4697	0.936141	0.0697478	0.81653	1.07327	-0.946109	0.344093	.
run1	9	22296182	9:22296182:T:C	T	C	N	T	C	C	907	497	0.149457	0.148397	0.151432	1.05373	N	ADD	4697	0.926788	0.0693199	0.80905	1.06166	-1.09681	0.272725	.
run1	9	22297154	9:22297154:T:C	T	C	N	T	C	C	880	466	0.143283	0.143979	0.141987	1.05302	N	ADD	4697	0.95923	0.0704858	0.835459	1.10134	-0.590541	0.554828	.
run1	9	22297272	9:22297272:C:CT	C	CT	N	C	CT	CT	1120	593	0.18235	0.183246	0.180683	1.06114	N	ADD	4697	0.969487	0.0640769	0.855066	1.09922	-0.483617	0.628658	.
run1	9	22297708	9:22297708:G:A	G	A	N	G	A	A	903	479	0.147115	0.147742	0.145948	1.05997	N	ADD	4697	0.957096	0.0697428	0.834815	1.09729	-0.628761	0.529505	.
run1	9	22298403	9:22298403:C:T	C	T	N	C	T	T	642	320	0.102406	0.105039	0.0975015	1.03646	N	ADD	4697	0.939696	0.0809286	0.801865	1.10122	-0.768559	0.442155	.
run1	9	22298571	9:22298571:CCTT:C	CCTT	C	N	CCTT	C	C	948	523	0.156589	0.155105	0.159354	1.06259	N	ADD	4697	0.927318	0.0679906	0.811624	1.0595	-1.10985	0.267066	.
run1	9	22299027	9:22299027:A:G	A	G	N	A	G	G	947	518	0.155951	0.154941	0.157831	1.05947	N	ADD	4697	0.934992	0.0682202	0.817973	1.06875	-0.9853	0.324477	.
run1	9	22299490	9:22299490:G:C	G	C	N	G	C	C	950	524	0.156909	0.155432	0.159659	1.06173	N	ADD	4697	0.92722	0.068001	0.811521	1.05941	-1.11123	0.266468	.
run1	9	22300246	9:22300246:T:C	T	C	N	T	C	C	963	526	0.158505	0.157559	0.160268	1.06543	N	ADD	4697	0.938431	0.0678152	0.821634	1.07183	-0.937038	0.348739	.
run1	9	22301053	9:22301053:C:T	C	T	N	C	T	T	715	366	0.115073	0.116983	0.111517	1.03095	N	ADD	4697	0.946407	0.0772593	0.81342	1.10114	-0.712951	0.475876	.
run1	9	22301579	9:22301579:AT:A	AT	A	N	AT	A	A	775	398	0.124867	0.1268	0.121268	1.03851	N	ADD	4697	0.972278	0.0745783	0.840058	1.12531	-0.376968	0.706197	.
run1	9	22302104	9:22302104:A:G	A	G	N	A	G	G	963	526	0.158505	0.157559	0.160268	1.06543	N	ADD	4697	0.938431	0.0678152	0.821634	1.07183	-0.937038	0.348739	.
run1	9	22302154	9:22302154:C:T	C	T	N	C	T	T	963	526	0.158505	0.157559	0.160268	1.06543	N	ADD	4697	0.938431	0.0678152	0.821634	1.07183	-0.937038	0.348739	.
run1	9	22302427	9:22302427:T:C	T	C	N	T	C	C	963	526	0.158505	0.157559	0.160268	1.06543	N	ADD	4697	0.938431	0.0678152	0.821634	1.07183	-0.937038	0.348739	.
run1	9	22302798	9:22302798:C:T	C	T	N	C	T	T	772	407	0.125506	0.126309	0.12401	1.0427	N	ADD	4697	0.931805	0.074233	0.805634	1.07774	-0.951483	0.341359	.
run1	9	22303270	9:22303270:T:C	T	C	N	T	C	C	963	526	0.158505	0.157559	0.160268	1.06543	N	ADD	4697	0.938431	0.0678152	0.821634	1.07183	-0.937038	0.348739	.
run1	9	22303465	9:22303465:A:T	A	T	N	T	A	A	755	358	0.11848	0.123527	0.10908	1.0246	N	ADD	4697	1.1985	0.0778921	1.02881	1.39617	2.3246	0.0200931	.
run1	9	22303833	9:22303833:C:T	C	T	N	C	T	T	778	415	0.126996	0.127291	0.126447	1.04464	N	ADD	4697	0.925886	0.0736827	0.801381	1.06974	-1.04507	0.295989	.
run1	9	22304078	9:22304078:C:T	C	T	N	T	C	C	740	348	0.115819	0.121073	0.106033	1.02494	N	ADD	4697	1.21603	0.0786462	1.04232	1.4187	2.48702	0.0128817	.
run1	9	22304230	9:22304230:G:A	G	A	N	G	A	A	945	512	0.155099	0.154614	0.156002	1.06013	N	ADD	4697	0.948493	0.0683763	0.82953	1.08452	-0.773377	0.439299	.
run1	9	22305010	9:22305010:C:T	C	T	N	C	T	T	751	403	0.122844	0.122873	0.122791	1.03975	N	ADD	4697	0.911052	0.0746078	0.787113	1.05451	-1.2486	0.211813	.
run1	9	22305192	9:22305192:A:G	A	G	N	A	G	G	961	525	0.158186	0.157232	0.159963	1.0663	N	ADD	4697	0.938528	0.0678042	0.821736	1.07192	-0.93567	0.349443	.
run1	9	22305654	9:22305654:T:C	T	C	N	T	C	C	961	523	0.157973	0.157232	0.159354	1.06528	N	ADD	4697	0.9427	0.0678892	0.825251	1.07686	-0.869166	0.384757	.
run1	9	22305791	9:22305791:A:G	A	G	N	A	G	G	646	325	0.103364	0.105694	0.099025	1.03633	N	ADD	4697	0.93281	0.0804914	0.79667	1.09221	-0.864118	0.387523	.
run1	9	22305887	9:22305887:G:A	G	A	N	G	A	A	961	525	0.158186	0.157232	0.159963	1.0663	N	ADD	4697	0.938528	0.0678042	0.821736	1.07192	-0.93567	0.349443	.
run1	9	22305971	9:22305971:AAAC:A	AAAC	A	N	AAAC	A	A	962	524	0.158186	0.157395	0.159659	1.0663	N	ADD	4697	0.94159	0.0678464	0.824349	1.07551	-0.887078	0.375037	.
run1	9	22306392	9:22306392:T:C	T	C	N	T	C	C	961	525	0.158186	0.157232	0.159963	1.0663	N	ADD	4697	0.938528	0.0678042	0.821736	1.07192	-0.93567	0.349443	.
run1	9	22307495	9:22307495:T:C	T	C	N	T	C	C	926	499	0.151693	0.151505	0.152041	1.06605	N	ADD	4697	0.944799	0.0686066	0.825927	1.08078	-0.827657	0.407865	.
run1	9	22308521	9:22308521:C:T	C	T	N	C	T	T	798	431	0.130828	0.130563	0.131322	1.04233	N	ADD	4697	0.936997	0.0727413	0.812495	1.08058	-0.894618	0.370991	.
run1	9	22308582	9:22308582:T:G	T	G	N	T	G	G	717	374	0.116138	0.11731	0.113955	1.04282	N	ADD	4697	0.925445	0.0763676	0.796795	1.07487	-1.01457	0.31031	.
run1	9	22308834	9:22308834:T:A	T	A	N	T	A	A	962	526	0.158399	0.157395	0.160268	1.06732	N	ADD	4697	0.937431	0.0677616	0.820843	1.07058	-0.953528	0.340323	.
run1	9	22309283	9:22309283:G:A	G	A	N	A	G	G	1603	834	0.259421	0.262271	0.254113	1.06859	N	ADD	4697	1.03182	0.0563192	0.923987	1.15224	0.556224	0.578058	.
run1	9	22310277	9:22310277:GT:G	GT	G	N	GT	G	G	858	466	0.140941	0.14038	0.141987	1.05222	N	ADD	4697	0.93812	0.0707984	0.816572	1.07776	-0.902247	0.366926	.
run1	9	22310986	9:22310986:C:T	C	T	N	C	T	T	961	525	0.158186	0.157232	0.159963	1.0663	N	ADD	4697	0.938528	0.0678042	0.821736	1.07192	-0.93567	0.349443	.
run1	9	22314882	9:22314882:A:T	A	T	N	A	T	T	802	433	0.131467	0.131217	0.131932	1.04068	N	ADD	4697	0.931935	0.0727788	0.808046	1.07482	-0.968585	0.332753	.
run1	9	22314953	9:22314953:T:C	T	C	N	T	C	C	761	402	0.123802	0.124509	0.122486	1.03927	N	ADD	4697	0.932817	0.0745419	0.806021	1.07956	-0.932983	0.350829	.
run1	9	22316090	9:22316090:C:T	C	T	N	C	T	T	917	502	0.151054	0.150033	0.152956	1.0545	N	ADD	4697	0.934609	0.0690081	0.816376	1.06997	-0.979986	0.327093	.
run1	9	22316601	9:22316601:G:A	G	A	N	A	G	G	1602	831	0.258995	0.262107	0.253199	1.0687	N	ADD	4697	1.03535	0.0563532	0.927087	1.15626	0.616506	0.537561	.
run1	9	22317743	9:22317743:A:G	A	G	N	A	G	G	762	413	0.12508	0.124673	0.125838	1.04186	N	ADD	4697	0.908746	0.0740233	0.78602	1.05063	-1.2927	0.196116	.
run1	9	22318686	9:22318686:CAA:C	CAA	C	N	CAA	C	C	954	519	0.156802	0.156086	0.158135	1.06685	N	ADD	4697	0.944639	0.0679335	0.826876	1.07917	-0.838362	0.401828	.
run1	9	22318966	9:22318966:T:C	T	C	N	T	C	C	959	528	0.158293	0.156904	0.160878	1.06601	N	ADD	4697	0.930283	0.0677113	0.814665	1.06231	-1.06727	0.285852	.
run1	9	22319006	9:22319006:T:G	T	G	N	T	G	G	835	460	0.137854	0.136616	0.140158	1.04969	N	ADD	4697	0.910992	0.0713034	0.792175	1.04763	-1.30738	0.191083	.
run1	9	22319337	9:22319337:A:G	A	G	N	A	G	G	959	528	0.158293	0.156904	0.160878	1.06601	N	ADD	4697	0.930283	0.0677113	0.814665	1.06231	-1.06727	0.285852	.
run1	9	22319728	9:22319728:G:A	G	A	N	A	G	G	793	432	0.130402	0.129745	0.131627	1.04342	N	ADD	4697	0.929691	0.0727424	0.806158	1.07215	-1.00221	0.316242	.
run1	9	22319802	9:22319802:T:C	T	C	N	C	T	T	953	517	0.156483	0.155923	0.157526	1.06449	N	ADD	4697	0.948451	0.068088	0.829962	1.08386	-0.777306	0.436978	.
run1	9	22320675	9:22320675:G:A	G	A	N	A	G	G	643	324	0.102938	0.105203	0.0987203	1.03742	N	ADD	4697	0.933436	0.080572	0.79708	1.09312	-0.854919	0.392596	.
run1	9	22320688	9:22320688:C:CTTCTTCT	C	CTTCTTCT	N	CTTCTTCT	C	C	734	387	0.119331	0.120092	0.117916	1.0367	N	ADD	4697	0.929549	0.0757737	0.80126	1.07838	-0.964131	0.33498	.
run1	9	22321234	9:22321234:G:A	G	A	N	A	G	G	761	409	0.124548	0.124509	0.124619	1.04128	N	ADD	4697	0.9163	0.0742664	0.792176	1.05987	-1.177	0.239194	.
run1	9	22322249	9:22322249:CCAAAT:C	CCAAAT	C	N	C	CCAAAT	CCAAAT	781	423	0.128167	0.127781	0.128885	1.03781	N	ADD	4697	0.920015	0.0735667	0.79648	1.06271	-1.1332	0.257131	.
run1	9	22322430	9:22322430:C:T	C	T	N	T	C	C	950	522	0.156696	0.155432	0.159049	1.06553	N	ADD	4697	0.928968	0.0680126	0.813033	1.06143	-1.08334	0.278657	.
run1	9	22322678	9:22322678:A:G	A	G	N	G	A	A	957	526	0.157867	0.156577	0.160268	1.06877	N	ADD	4697	0.926185	0.0677698	0.810984	1.05775	-1.13149	0.257848	.
run1	9	22323162	9:22323162:C:T	C	T	N	T	C	C	760	409	0.124441	0.124346	0.124619	1.04155	N	ADD	4697	0.915618	0.0742756	0.791573	1.0591	-1.18687	0.235278	.
run1	9	22325078	9:22325078:C:A	C	A	N	A	C	C	958	525	0.157867	0.156741	0.159963	1.06717	N	ADD	4697	0.932774	0.0678083	0.816691	1.06536	-1.02632	0.304743	.
run1	9	22325460	9:22325460:A:C	A	C	N	C	A	A	954	515	0.156376	0.156086	0.156917	1.06478	N	ADD	4697	0.949582	0.0681713	0.830816	1.08532	-0.75888	0.447924	.
run1	9	22325876	9:22325876:G:GT	G	GT	N	GT	G	G	724	416	0.121354	0.118455	0.126752	1.04758	N	ADD	4697	0.900857	0.0759672	0.776234	1.04549	-1.37439	0.169322	.
run1	9	22326933	9:22326933:T:C	T	C	N	C	T	T	959	526	0.15808	0.156904	0.160268	1.06819	N	ADD	4697	0.93169	0.0677654	0.81581	1.06403	-1.04413	0.296427	.
run1	9	22327722	9:22327722:A:G	A	G	N	G	A	A	954	515	0.156376	0.156086	0.156917	1.06478	N	ADD	4697	0.949582	0.0681713	0.830816	1.08532	-0.75888	0.447924	.
run1	9	22328194	9:22328194:C:T	C	T	N	T	C	C	957	523	0.157547	0.156577	0.159354	1.06804	N	ADD	4697	0.93592	0.0678456	0.819386	1.06903	-0.976114	0.329008	.
run1	9	22329058	9:22329058:A:G	A	G	N	G	A	A	963	527	0.158612	0.157559	0.160573	1.06674	N	ADD	4697	0.931619	0.0677152	0.815829	1.06384	-1.04602	0.29555	.
run1	9	22329194	9:22329194:T:TCTTG	T	TCTTG	N	TCTTG	T	T	958	525	0.157867	0.156741	0.159963	1.06717	N	ADD	4697	0.932774	0.0678083	0.816691	1.06536	-1.02632	0.304743	.
run1	9	22329713	9:22329713:C:T	C	T	N	T	C	C	667	351	0.108367	0.10913	0.106947	1.04813	N	ADD	4697	0.907938	0.0782475	0.778846	1.05843	-1.23428	0.217099	.
run1	9	22329863	9:22329863:G:A	G	A	N	A	G	G	959	526	0.15808	0.156904	0.160268	1.06819	N	ADD	4697	0.93169	0.0677654	0.81581	1.06403	-1.04413	0.296427	.
run1	9	22330415	9:22330415:A:G	A	G	N	G	A	A	733	392	0.119757	0.119928	0.119439	1.0538	N	ADD	4697	0.918122	0.0749177	0.79274	1.06334	-1.14024	0.254184	.
run1	9	22330615	9:22330615:A:T	A	T	N	T	A	A	958	525	0.157867	0.156741	0.159963	1.06717	N	ADD	4697	0.932774	0.0678083	0.816691	1.06536	-1.02632	0.304743	.
run1	9	22331418	9:22331418:G:T	G	T	N	T	G	G	775	415	0.126677	0.1268	0.126447	1.04547	N	ADD	4697	0.933501	0.0736588	0.808009	1.07848	-0.934222	0.35019	.
run1	9	22332569	9:22332569:A:G	A	G	N	A	G	G	672	313	0.104854	0.109948	0.0953687	1.0235	N	ADD	4697	1.22549	0.0823078	1.04292	1.44003	2.4705	0.0134923	.
run1	9	22332703	9:22332703:G:A	G	A	N	G	A	A	1656	844	0.266127	0.270942	0.25716	1.05052	N	ADD	4697	1.05188	0.0559892	0.942562	1.17389	0.903438	0.366294	.
run1	9	22332998	9:22332998:G:A	G	A	N	G	A	A	1667	853	0.268256	0.272742	0.259902	1.0488	N	ADD	4697	1.04678	0.0558803	0.938188	1.16794	0.818158	0.413267	.
run1	9	22333578	9:22333578:T:C	T	C	N	C	T	T	2166	1182	0.356398	0.354385	0.360146	1.0477	N	ADD	4697	0.97678	0.0517154	0.882626	1.08098	-0.454287	0.649622	.
run1	9	22334145	9:22334145:T:G	T	G	N	T	G	G	682	312	0.105812	0.111584	0.095064	1.02118	N	ADD	4697	1.25252	0.0822091	1.06613	1.47151	2.73887	0.00616516	.
run1	9	22334336	9:22334336:G:A	G	A	N	G	A	A	1464	724	0.232915	0.239529	0.220597	1.03717	N	ADD	4697	1.07127	0.0583829	0.955443	1.20115	1.17925	0.238298	.
run1	9	22336242	9:22336242:G:A	G	A	N	G	A	A	1635	836	0.26304	0.267507	0.254723	1.03955	N	ADD	4697	1.04553	0.0563611	0.936187	1.16765	0.790006	0.429524	.
run1	9	22336434	9:22336434:G:A	G	A	N	G	A	A	735	349	0.115393	0.120255	0.106338	1.01347	N	ADD	4697	1.2251	0.0791463	1.04906	1.43067	2.56515	0.0103131	.
run1	9	22336954	9:22336954:G:A	G	A	N	G	A	A	1506	766	0.241857	0.246401	0.233394	1.03861	N	ADD	4697	1.03706	0.0574192	0.926681	1.1606	0.633821	0.526197	.
run1	9	22336996	9:22336996:G:C	G	C	N	G	C	C	1487	751	0.238237	0.243292	0.228824	1.04389	N	ADD	4697	1.04094	0.0575791	0.929855	1.1653	0.6969	0.485865	.
run1	9	22337197	9:22337197:T:C	T	C	N	T	C	C	1598	813	0.256653	0.261453	0.247715	1.04085	N	ADD	4697	1.04396	0.0567774	0.934019	1.16685	0.757749	0.448601	.
run1	9	22337323	9:22337323:T:C	T	C	N	T	C	C	1477	747	0.236747	0.241656	0.227605	1.03504	N	ADD	4697	1.0434	0.0579443	0.93138	1.16888	0.733135	0.463476	.
run1	9	22337671	9:22337671:T:G	T	G	N	T	G	G	1572	801	0.252608	0.257199	0.244059	1.04768	N	ADD	4697	1.03853	0.0566065	0.929468	1.16038	0.667844	0.504233	.
run1	9	22338128	9:22338128:C:T	C	T	N	C	T	T	1614	822	0.259314	0.264071	0.250457	1.03897	N	ADD	4697	1.04702	0.0566163	0.937055	1.1699	0.811642	0.416997	.
run1	9	22338189	9:22338189:G:T	G	T	N	G	T	T	1611	819	0.258676	0.26358	0.249543	1.04187	N	ADD	4697	1.04965	0.0565854	0.939464	1.17277	0.856403	0.391775	.
run1	9	22338248	9:22338248:T:G	T	G	N	T	G	G	1626	829	0.261337	0.266034	0.25259	1.04435	N	ADD	4697	1.04049	0.0563486	0.931699	1.16199	0.704474	0.481138	.
run1	9	22338570	9:22338570:G:A	G	A	N	G	A	A	1607	819	0.25825	0.262925	0.249543	1.04306	N	ADD	4697	1.04429	0.0565668	0.9347	1.16673	0.766154	0.443584	.
run1	9	22338574	9:22338574:A:G	A	G	N	A	G	G	1670	857	0.269001	0.273233	0.261121	1.04885	N	ADD	4697	1.04107	0.0558791	0.933073	1.16157	0.720289	0.471347	.
run1	9	22338793	9:22338793:A:T	A	T	N	A	T	T	712	337	0.111667	0.116492	0.102681	1.02024	N	ADD	4697	1.19864	0.0801479	1.0244	1.40253	2.26071	0.0237774	.
run1	9	22338911	9:22338911:C:A	C	A	N	C	A	A	1607	819	0.25825	0.262925	0.249543	1.04306	N	ADD	4697	1.04429	0.0565668	0.9347	1.16673	0.766154	0.443584	.
run1	9	22339144	9:22339144:C:T	C	T	N	C	T	T	1629	833	0.262082	0.266525	0.253809	1.04665	N	ADD	4697	1.03642	0.0562032	0.92832	1.15712	0.636568	0.524406	.
run1	9	22339157	9:22339157:ATTGAT:A	ATTGAT	A	N	ATTGAT	A	A	1669	856	0.268789	0.273069	0.260817	1.04837	N	ADD	4697	1.04196	0.0558888	0.933853	1.16258	0.735451	0.462065	.
run1	9	22339584	9:22339584:C:A	C	A	N	C	A	A	1637	832	0.262827	0.267834	0.253504	1.04565	N	ADD	4697	1.04731	0.0561949	0.938083	1.16925	0.822559	0.410759	.
run1	9	22340159	9:22340159:T:C	T	C	N	T	C	C	675	327	0.106664	0.110438	0.0996344	1.02136	N	ADD	4697	1.18354	0.0813481	1.00911	1.38812	2.07149	0.0383128	.
run1	9	22340926	9:22340926:G:GA	G	GA	N	G	GA	GA	1462	746	0.235044	0.239202	0.2273	1.03968	N	ADD	4697	1.03723	0.0578481	0.926053	1.16176	0.631931	0.527432	.
run1	9	22341594	9:22341594:G:C	G	C	N	G	C	C	1580	799	0.253247	0.258508	0.243449	1.04364	N	ADD	4697	1.05742	0.0568509	0.945926	1.18206	0.982129	0.326036	.
run1	9	22341666	9:22341666:A:G	A	G	N	A	G	G	1445	732	0.231744	0.23642	0.223035	1.04394	N	ADD	4697	1.04162	0.0580293	0.929644	1.16709	0.702775	0.482196	.
run1	9	22341705	9:22341705:G:C	G	C	N	G	C	C	1657	853	0.267192	0.271106	0.259902	1.0551	N	ADD	4697	1.03625	0.0557277	0.929032	1.15585	0.639049	0.522791	.
run1	9	22342373	9:22342373:A:G	A	G	N	A	G	G	1546	782	0.247818	0.252945	0.238269	1.04859	N	ADD	4697	1.04623	0.0568617	0.935893	1.16957	0.794793	0.426734	.
run1	9	22342482	9:22342482:T:C	T	C	N	T	C	C	1615	819	0.259102	0.264234	0.249543	1.04067	N	ADD	4697	1.05482	0.0564418	0.944352	1.1782	0.945527	0.34439	.
run1	9	22342523	9:22342523:C:G	C	G	N	C	G	G	1589	807	0.255056	0.25998	0.245887	1.04308	N	ADD	4697	1.053	0.0567253	0.942203	1.17683	0.910433	0.362594	.
run1	9	22345329	9:22345329:T:C	T	C	N	T	C	C	1626	836	0.262082	0.266034	0.254723	1.04665	N	ADD	4697	1.03523	0.055729	0.928112	1.15471	0.621298	0.534404	.
run1	9	22345667	9:22345667:C:T	C	T	N	C	T	T	1721	897	0.278689	0.281577	0.273309	1.04893	N	ADD	4697	1.03002	0.0549525	0.924843	1.14715	0.538173	0.590457	.
run1	9	22345789	9:22345789:A:G	A	G	N	A	G	G	1627	835	0.262082	0.266198	0.254418	1.04665	N	ADD	4697	1.03764	0.0557372	0.930256	1.15742	0.66288	0.507408	.
run1	9	22346105	9:22346105:G:T	G	T	N	G	T	T	1679	865	0.270811	0.274705	0.263559	1.04909	N	ADD	4697	1.03092	0.055302	0.925023	1.14894	0.550681	0.581852	.
run1	9	22346918	9:22346918:CA:C	CA	C	N	CA	C	C	1558	797	0.250692	0.254908	0.24284	1.04399	N	ADD	4697	1.03524	0.0564317	0.926842	1.15631	0.613697	0.539416	.
run1	9	22347178	9:22347178:C:A	C	A	N	C	A	A	1742	901	0.28135	0.285013	0.274528	1.05391	N	ADD	4697	1.03404	0.0547042	0.928905	1.15106	0.611824	0.540654	.
run1	9	22347544	9:22347544:C:G	C	G	N	C	G	G	752	370	0.119438	0.123037	0.112736	1.02428	N	ADD	4697	1.16796	0.0773849	1.00359	1.35924	2.00629	0.0448249	.
run1	9	22348828	9:22348828:A:T	A	T	N	A	T	T	1845	982	0.300937	0.301865	0.299208	1.05022	N	ADD	4697	0.993775	0.0535092	0.894831	1.10366	-0.116696	0.907101	.
run1	9	22351870	9:22351870:G:C	G	C	N	C	G	G	664	378	0.110922	0.108639	0.115174	1.01988	N	ADD	4697	0.962572	0.0791365	0.824275	1.12407	-0.482034	0.629782	.
run1	9	22352551	9:22352551:G:A	G	A	N	G	A	A	1719	899	0.278689	0.28125	0.273918	1.03622	N	ADD	4697	1.01707	0.0551885	0.912796	1.13325	0.306666	0.759097	.
run1	9	22352710	9:22352710:A:T	A	T	N	A	T	T	1691	866	0.272195	0.276669	0.263863	1.04514	N	ADD	4697	1.0295	0.0554148	0.923543	1.14761	0.524638	0.599835	.
run1	9	22352736	9:22352736:T:C	T	C	N	T	C	C	1602	819	0.257718	0.262107	0.249543	1.04121	N	ADD	4697	1.02825	0.0562042	0.920999	1.148	0.495733	0.620083	.
run1	9	22352781	9:22352781:A:G	A	G	N	A	G	G	1703	877	0.274643	0.278632	0.267215	1.04351	N	ADD	4697	1.01698	0.0553535	0.912418	1.13352	0.304109	0.761045	.
run1	9	22352817	9:22352817:A:C	A	C	N	A	C	C	1678	862	0.270385	0.274542	0.262645	1.04706	N	ADD	4697	1.02412	0.055505	0.918552	1.14181	0.429345	0.667672	.
run1	9	22353145	9:22353145:G:A	G	A	N	G	A	A	1951	1028	0.317117	0.319208	0.313224	1.04193	N	ADD	4697	1.00217	0.0529232	0.903427	1.11171	0.0409515	0.967335	.
run1	9	22353339	9:22353339:TC:T	TC	T	N	TC	T	T	1763	921	0.285714	0.288449	0.280622	1.0611	N	ADD	4697	1.02472	0.0545358	0.920838	1.14032	0.447722	0.654354	.
run1	9	22353759	9:22353759:A:T	A	T	N	A	T	T	1721	890	0.277943	0.281577	0.271176	1.04789	N	ADD	4697	1.03333	0.0549836	0.927764	1.15091	0.596321	0.550961	.
run1	9	22354499	9:22354499:A:G	A	G	N	A	G	G	1724	879	0.277092	0.282068	0.267824	1.04609	N	ADD	4697	1.05275	0.0551688	0.944855	1.17296	0.931786	0.351447	.
run1	9	22354501	9:22354501:A:G	A	G	N	A	G	G	1724	879	0.277092	0.282068	0.267824	1.04609	N	ADD	4697	1.05275	0.0551688	0.944855	1.17296	0.931786	0.351447	.
run1	9	22354807	9:22354807:T:A	T	A	N	T	A	A	1555	788	0.249415	0.254418	0.240098	1.04186	N	ADD	4697	1.05209	0.0567167	0.941402	1.17579	0.895294	0.37063	.
run1	9	22354829	9:22354829:G:A	G	A	N	G	A	A	1705	874	0.274537	0.278959	0.266301	1.04916	N	ADD	4697	1.04606	0.0552347	0.938726	1.16566	0.815178	0.41497	.
run1	9	22356187	9:22356187:G:A	G	A	N	G	A	A	740	364	0.117522	0.121073	0.110908	1.02284	N	ADD	4697	1.16494	0.0778354	1.00011	1.35693	1.96143	0.0498285	.
run1	9	22356481	9:22356481:G:T	G	T	N	G	T	T	1642	837	0.263892	0.268652	0.255027	1.04483	N	ADD	4697	1.04575	0.0558654	0.937291	1.16676	0.800729	0.423288	.
run1	9	22356514	9:22356514:T:C	T	C	N	T	C	C	1625	826	0.260911	0.26587	0.251676	1.04886	N	ADD	4697	1.03594	0.0557833	0.928645	1.15562	0.632886	0.526808	.
run1	9	22356694	9:22356694:A:G	A	G	N	A	G	G	723	353	0.114541	0.118292	0.107556	1.02388	N	ADD	4697	1.17709	0.0786379	1.00895	1.37324	2.07333	0.0381416	.
run1	9	22358389	9:22358389:A:G	A	G	N	A	G	G	1662	844	0.266766	0.271924	0.25716	1.04761	N	ADD	4697	1.05043	0.0555981	0.941977	1.17136	0.884852	0.376236	.
run1	9	22358625	9:22358625:C:T	C	T	N	C	T	T	1666	850	0.267831	0.272579	0.258988	1.04785	N	ADD	4697	1.03919	0.0555405	0.932008	1.1587	0.692176	0.488827	.
run1	9	22358974	9:22358974:G:A	G	A	N	G	A	A	749	372	0.119331	0.122546	0.113346	1.02454	N	ADD	4697	1.13977	0.0772012	0.979723	1.32596	1.69462	0.0901478	.
run1	9	22359488	9:22359488:T:G	T	G	N	T	G	G	1643	834	0.263679	0.268815	0.254113	1.04653	N	ADD	4697	1.05382	0.0558709	0.944514	1.17577	0.938247	0.348117	.
run1	9	22360238	9:22360238:T:C	T	C	N	T	C	C	1524	772	0.244411	0.249346	0.235222	1.04198	N	ADD	4697	1.03747	0.056954	0.92789	1.15999	0.645877	0.518359	.
run1	9	22360241	9:22360241:T:G	T	G	N	T	G	G	750	372	0.119438	0.122709	0.113346	1.01821	N	ADD	4697	1.15223	0.0774157	0.990016	1.34102	1.83035	0.0671976	.
run1	9	22360387	9:22360387:T:C	T	C	N	T	C	C	1640	828	0.262721	0.268325	0.252285	1.04265	N	ADD	4697	1.04822	0.0560197	0.93922	1.16986	0.840618	0.400562	.
run1	9	22360553	9:22360553:GTTAT:G	GTTAT	G	N	G	GTTAT	GTTAT	383	173	0.0591867	0.0626636	0.0527118	1.04797	N	ADD	4697	1.01197	0.104327	0.824831	1.24157	0.114067	0.909184	.
run1	9	22361549	9:22361549:T:C	T	C	N	T	C	C	1521	772	0.244092	0.248855	0.235222	1.0394	N	ADD	4697	1.03435	0.0570848	0.924858	1.15679	0.591555	0.554148	.
run1	9	22361811	9:22361811:C:G	C	G	N	C	G	G	1729	889	0.278689	0.282886	0.270871	1.05105	N	ADD	4697	1.03832	0.0549417	0.932317	1.15637	0.684388	0.49373	.
run1	9	22362104	9:22362104:T:G	T	G	N	G	T	T	702	349	0.11188	0.114856	0.106338	1.0433	N	ADD	4697	0.93167	0.0776927	0.800074	1.08491	-0.910975	0.362308	.
run1	9	22362256	9:22362256:T:G	T	G	N	T	G	G	1642	833	0.263466	0.268652	0.253809	1.04384	N	ADD	4697	1.05214	0.0559705	0.942825	1.17413	0.908084	0.363834	.
run1	9	22362742	9:22362742:C:T	C	T	N	C	T	T	1714	880	0.276134	0.280432	0.268129	1.04778	N	ADD	4697	1.04418	0.0552135	0.937081	1.16352	0.782982	0.433638	.
run1	9	22362790	9:22362790:T:C	T	C	N	T	C	C	1433	711	0.228231	0.234457	0.216636	1.03909	N	ADD	4697	1.05037	0.0585025	0.936578	1.17798	0.839971	0.400925	.
run1	9	22362841	9:22362841:T:A	T	A	N	T	A	A	1643	838	0.264105	0.268815	0.255332	1.04533	N	ADD	4697	1.04442	0.055878	0.936073	1.1653	0.77772	0.436734	.
run1	9	22362930	9:22362930:CAGAGGGCTGATTGGTGTATTTACAATCCTCTAGCAAAAGGT:C	CAGAGGGCTGATTGGTGTATTTACAATCCTCTAGCAAAAGGT	C	N	CAGAGGGCTGATTGGTGTATTTACAATCCTCTAGCAAAAGGT	C	C	1646	838	0.264424	0.269306	0.255332	1.04661	N	ADD	4697	1.04836	0.0558185	0.939718	1.16956	0.846071	0.397513	.
run1	9	22363002	9:22363002:T:C	T	C	N	T	C	C	1626	826	0.261018	0.266034	0.251676	1.04304	N	ADD	4697	1.0431	0.0561095	0.934469	1.16436	0.752033	0.452031	.
run1	9	22363052	9:22363052:A:G	A	G	N	A	G	G	1629	828	0.26155	0.266525	0.252285	1.04154	N	ADD	4697	1.04094	0.0561152	0.932524	1.16196	0.715015	0.4746	.
run1	9	22363307	9:22363307:C:T	C	T	N	T	C	C	703	349	0.111986	0.11502	0.106338	1.04302	N	ADD	4697	0.932552	0.0776837	0.800845	1.08592	-0.898902	0.368705	.
run1	9	22363442	9:22363442:T:C	T	C	N	T	C	C	1506	761	0.241324	0.246401	0.231871	1.03658	N	ADD	4697	1.04013	0.0574034	0.929449	1.16399	0.685412	0.493084	.
run1	9	22363491	9:22363491:T:C	T	C	N	C	T	T	700	350	0.111773	0.114529	0.106642	1.04357	N	ADD	4697	0.922251	0.0776264	0.792088	1.0738	-1.04265	0.297109	.
run1	9	22363883	9:22363883:C:T	C	T	N	C	T	T	1691	864	0.271982	0.276669	0.263254	1.04897	N	ADD	4697	1.04024	0.0554098	0.933188	1.15958	0.71202	0.476453	.
run1	9	22364080	9:22364080:G:A	G	A	N	G	A	A	1644	836	0.263998	0.268979	0.254723	1.04453	N	ADD	4697	1.04803	0.0559074	0.939262	1.1694	0.839175	0.401371	.
run1	9	22364573	9:22364573:T:A	T	A	N	T	A	A	721	350	0.114009	0.117965	0.106642	1.01886	N	ADD	4697	1.17838	0.0790676	1.00921	1.3759	2.07596	0.037898	.
run1	9	22365968	9:22365968:C:CT	C	CT	N	C	CT	CT	1697	867	0.27294	0.277651	0.264168	1.04194	N	ADD	4697	1.04081	0.0556654	0.933228	1.16079	0.718524	0.472434	.
run1	9	22366218	9:22366218:A:G	A	G	N	A	G	G	1685	857	0.270598	0.275687	0.261121	1.04214	N	ADD	4697	1.04426	0.0558311	0.936024	1.16502	0.775786	0.437875	.
run1	9	22366367	9:22366367:A:G	A	G	N	A	G	G	1623	826	0.260698	0.265543	0.251676	1.04725	N	ADD	4697	1.03376	0.0561685	0.925994	1.15406	0.591088	0.554461	.
run1	9	22366400	9:22366400:T:C	T	C	N	T	C	C	1427	716	0.228124	0.233475	0.21816	1.04058	N	ADD	4697	1.02911	0.0583494	0.917903	1.1538	0.491851	0.622825	.
run1	9	22366784	9:22366784:CA:C	CA	C	N	CA	C	C	1488	757	0.238982	0.243455	0.230652	1.04067	N	ADD	4697	1.02573	0.0574398	0.916513	1.14795	0.442222	0.658329	.
run1	9	22366889	9:22366889:G:A	G	A	N	G	A	A	1610	820	0.258676	0.263416	0.249848	1.04631	N	ADD	4697	1.03273	0.0562538	0.924923	1.15311	0.572587	0.566924	.
run1	9	22368104	9:22368104:C:G	C	G	N	C	G	G	1611	810	0.257718	0.26358	0.246801	1.04121	N	ADD	4697	1.04945	0.0565625	0.939328	1.17249	0.853398	0.393439	.
run1	9	22368121	9:22368121:C:T	C	T	N	C	T	T	1512	773	0.24324	0.247382	0.235527	1.04522	N	ADD	4697	1.01855	0.0569235	0.911027	1.13877	0.322974	0.746715	.
run1	9	22368818	9:22368818:C:T	C	T	N	C	T	T	1614	822	0.259314	0.264071	0.250457	1.04451	N	ADD	4697	1.03285	0.0562837	0.924975	1.15331	0.574323	0.565749	.
run1	9	22369541	9:22369541:A:G	A	G	N	A	G	G	1628	832	0.261869	0.266361	0.253504	1.04946	N	ADD	4697	1.02715	0.0558874	0.920582	1.14605	0.479313	0.631716	.
run1	9	22369654	9:22369654:G:C	G	C	N	G	C	C	1487	757	0.238876	0.243292	0.230652	1.03979	N	ADD	4697	1.02522	0.057456	0.916029	1.14742	0.433446	0.66469	.
run1	9	22370116	9:22370116:T:C	T	C	N	T	C	C	1712	881	0.276027	0.280105	0.268434	1.04702	N	ADD	4697	1.03069	0.055297	0.924821	1.14867	0.546589	0.584661	.
run1	9	22370253	9:22370253:G:GA	G	GA	N	G	GA	GA	1631	834	0.262402	0.266852	0.254113	1.05125	N	ADD	4697	1.02963	0.0558254	0.922914	1.14868	0.522993	0.600979	.
run1	9	22370745	9:22370745:G:A	G	A	N	G	A	A	1633	834	0.262614	0.267179	0.254113	1.04955	N	ADD	4697	1.0289	0.0558905	0.92214	1.14801	0.509665	0.610286	.
run1	9	22370901	9:22370901:A:C	A	C	N	A	C	C	1710	881	0.275814	0.279777	0.268434	1.04763	N	ADD	4697	1.02834	0.0552783	0.922753	1.14602	0.505621	0.613123	.
run1	9	22371042	9:22371042:G:A	G	A	N	G	A	A	1634	834	0.262721	0.267343	0.254113	1.05034	N	ADD	4697	1.03048	0.0558539	0.923623	1.14969	0.537484	0.590933	.
run1	9	22371056	9:22371056:G:C	G	C	N	G	C	C	1634	834	0.262721	0.267343	0.254113	1.05034	N	ADD	4697	1.03048	0.0558539	0.923623	1.14969	0.537484	0.590933	.
run1	9	22371903	9:22371903:T:A	T	A	N	T	A	A	1634	835	0.262827	0.267343	0.254418	1.05114	N	ADD	4697	1.02771	0.0558257	0.921193	1.14654	0.489576	0.624434	.
run1	9	22372784	9:22372784:G:T	G	T	N	G	T	T	1710	882	0.275921	0.279777	0.268739	1.04945	N	ADD	4697	1.0322	0.0553405	0.926097	1.15045	0.572627	0.566897	.
run1	9	22372817	9:22372817:C:T	C	T	N	C	T	T	1710	882	0.275921	0.279777	0.268739	1.04945	N	ADD	4697	1.0322	0.0553405	0.926097	1.15045	0.572627	0.566897	.
run1	9	22372940	9:22372940:G:A	G	A	N	G	A	A	1525	782	0.245582	0.249509	0.238269	1.04564	N	ADD	4697	1.01667	0.0567981	0.909566	1.13639	0.291101	0.770974	.
run1	9	22372958	9:22372958:A:ACC	A	ACC	N	A	ACC	ACC	1532	788	0.246966	0.250654	0.240098	1.0441	N	ADD	4697	1.01708	0.0568581	0.909826	1.13698	0.2979	0.765779	.
run1	9	22372963	9:22372963:T:C	T	C	N	T	C	C	1643	842	0.264531	0.268815	0.256551	1.04631	N	ADD	4697	1.03304	0.0559786	0.925693	1.15283	0.580638	0.561485	.
run1	9	22373125	9:22373125:G:GTA	G	GTA	N	G	GTA	GTA	1677	848	0.268789	0.274378	0.258379	1.04729	N	ADD	4697	1.0436	0.0554349	0.936156	1.16338	0.769867	0.441379	.
run1	9	22373457	9:22373457:C:T	C	T	N	C	T	T	1551	798	0.250053	0.253763	0.243144	1.0435	N	ADD	4697	1.01513	0.0566315	0.908484	1.1343	0.265193	0.79086	.
run1	9	22374032	9:22374032:C:T	C	T	N	C	T	T	1687	879	0.273153	0.276014	0.267824	1.04777	N	ADD	4697	1.02146	0.0554081	0.916341	1.13863	0.383172	0.701592	.
run1	9	22375117	9:22375117:G:A	G	A	N	G	A	A	1376	704	0.221418	0.225131	0.214503	1.04289	N	ADD	4697	1.04496	0.0593278	0.930249	1.17381	0.741252	0.458541	.
run1	9	22375184	9:22375184:C:T	C	T	N	C	T	T	1376	704	0.221418	0.225131	0.214503	1.04289	N	ADD	4697	1.04496	0.0593278	0.930249	1.17381	0.741252	0.458541	.
run1	9	22375435	9:22375435:A:G	A	G	N	A	G	G	1280	661	0.206621	0.209424	0.201402	1.03568	N	ADD	4697	1.02595	0.0606698	0.910926	1.15549	0.422243	0.672848	.
run1	9	22376805	9:22376805:C:T	C	T	N	C	T	T	1357	699	0.218863	0.222022	0.21298	1.04484	N	ADD	4697	1.03062	0.0593675	0.917412	1.1578	0.508013	0.611444	.
run1	9	22376970	9:22376970:G:A	G	A	N	G	A	A	770	381	0.122525	0.125982	0.116088	1.03265	N	ADD	4697	1.08082	0.0758857	0.931449	1.25414	1.02417	0.305755	.
run1	9	22377055	9:22377055:A:G	A	G	N	A	G	G	1357	699	0.218863	0.222022	0.21298	1.04484	N	ADD	4697	1.03281	0.0593733	0.919354	1.16027	0.543765	0.586603	.
run1	9	22377712	9:22377712:G:A	G	A	N	G	A	A	765	376	0.121461	0.125164	0.114564	1.02934	N	ADD	4697	1.08036	0.07643	0.93006	1.25495	1.0113	0.311873	.
run1	9	22377740	9:22377740:TA:T	TA	T	N	TA	T	T	1356	699	0.218757	0.221859	0.21298	1.04513	N	ADD	4697	1.03056	0.0593675	0.91736	1.15773	0.507056	0.612115	.
run1	9	22377935	9:22377935:G:A	G	A	N	G	A	A	1356	699	0.218757	0.221859	0.21298	1.04513	N	ADD	4697	1.03056	0.0593675	0.91736	1.15773	0.507056	0.612115	.
run1	9	22377966	9:22377966:G:A	G	A	N	G	A	A	765	377	0.121567	0.125164	0.114869	1.02908	N	ADD	4697	1.07468	0.0763763	0.925267	1.24822	0.942989	0.345687	.
run1	9	22378431	9:22378431:G:A	G	A	N	G	A	A	1387	713	0.223547	0.226931	0.217246	1.04327	N	ADD	4697	1.03898	0.059103	0.925334	1.16658	0.646994	0.517636	.
run1	9	22378745	9:22378745:C:G	C	G	N	C	G	G	1355	699	0.21865	0.221695	0.21298	1.04542	N	ADD	4697	1.03122	0.059376	0.917935	1.15849	0.517825	0.60458	.
run1	9	22378832	9:22378832:G:C	G	C	N	G	C	C	634	314	0.100915	0.10373	0.0956734	1.02855	N	ADD	4697	1.11509	0.082831	0.947994	1.31165	1.31519	0.188447	.
run1	9	22379219	9:22379219:T:G	T	G	N	G	T	T	2386	1319	0.394401	0.39038	0.401889	1.05025	N	ADD	4697	0.95117	0.050566	0.861423	1.05027	-0.990045	0.322152	.
run1	9	22379370	9:22379370:C:T	C	T	N	C	T	T	1355	699	0.21865	0.221695	0.21298	1.04542	N	ADD	4697	1.0316	0.0593701	0.91828	1.1589	0.524015	0.600268	.
run1	9	22380028	9:22380028:G:A	G	A	N	G	A	A	1376	707	0.221737	0.225131	0.215417	1.04325	N	ADD	4697	1.04313	0.0591414	0.928962	1.17133	0.714018	0.475216	.
run1	9	22380413	9:22380413:G:A	G	A	N	A	G	G	586	322	0.0966574	0.095877	0.0981109	1.05881	N	ADD	4697	0.957432	0.0822826	0.814834	1.12499	-0.528669	0.597035	.
run1	9	22380443	9:22380443:A:G	A	G	N	G	A	A	548	294	0.0896317	0.0896597	0.0895795	1.05287	N	ADD	4697	0.974507	0.0852139	0.824614	1.15165	-0.303048	0.761853	.
run1	9	22380610	9:22380610:A:G	A	G	N	G	A	A	536	281	0.0869704	0.0876963	0.0856185	1.05221	N	ADD	4697	0.986507	0.0863212	0.832959	1.16836	-0.157373	0.874951	.
run1	9	22381202	9:22381202:G:T	G	T	N	G	T	T	1407	721	0.226528	0.230203	0.219683	1.04128	N	ADD	4697	1.04972	0.0588815	0.935302	1.17813	0.824021	0.409927	.
run1	9	22381732	9:22381732:C:T	C	T	N	C	T	T	1386	713	0.22344	0.226767	0.217246	1.04356	N	ADD	4697	1.03827	0.0591034	0.924698	1.16578	0.635372	0.525186	.
run1	9	22381875	9:22381875:G:A	G	A	N	G	A	A	656	322	0.104109	0.10733	0.0981109	1.03216	N	ADD	4697	1.14033	0.0816751	0.971649	1.3383	1.60783	0.107873	.
run1	9	22382191	9:22382191:G:C	G	C	N	G	C	C	1120	582	0.181179	0.183246	0.177331	1.04135	N	ADD	4697	1.04637	0.0634064	0.924085	1.18483	0.714801	0.474732	.
run1	9	22382412	9:22382412:A:G	A	G	N	G	A	A	2076	1111	0.339259	0.33966	0.338513	1.06685	N	ADD	4697	0.990065	0.0519531	0.894213	1.09619	-0.192186	0.847597	.
run1	9	22382449	9:22382449:C:T	C	T	N	C	T	T	1120	581	0.181073	0.183246	0.177026	1.0402	N	ADD	4697	1.04821	0.0634831	0.925576	1.1871	0.741701	0.458269	.
run1	9	22382636	9:22382636:T:C	T	C	N	T	C	C	1162	601	0.187673	0.190118	0.18312	1.03431	N	ADD	4697	1.0608	0.0628825	0.937793	1.19994	0.938593	0.34794	.
run1	9	22382647	9:22382647:G:A	G	A	N	A	G	G	447	241	0.0732382	0.0731348	0.0734308	1.04958	N	ADD	4697	0.954322	0.0925329	0.796032	1.14409	-0.505273	0.613367	.
run1	9	22382738	9:22382738:T:C	T	C	N	T	C	C	1120	581	0.181073	0.183246	0.177026	1.0402	N	ADD	4697	1.04821	0.0634831	0.925576	1.1871	0.741701	0.458269	.
run1	9	22382900	9:22382900:A:C	A	C	N	A	C	C	1485	765	0.239515	0.242965	0.23309	1.04272	N	ADD	4697	1.0121	0.0575109	0.904209	1.13286	0.209078	0.834387	.
run1	9	22383058	9:22383058:G:A	G	A	N	G	A	A	1406	721	0.226421	0.230039	0.219683	1.04157	N	ADD	4697	1.04746	0.058874	0.933309	1.17558	0.787649	0.430902	.
run1	9	22383443	9:22383443:T:C	T	C	N	T	C	C	1405	719	0.226102	0.229876	0.219074	1.04244	N	ADD	4697	1.05305	0.0588919	0.938252	1.18189	0.877702	0.380105	.
run1	9	22383494	9:22383494:C:G	C	G	N	C	G	G	708	358	0.113477	0.115838	0.10908	1.03072	N	ADD	4697	1.1179	0.0784063	0.958653	1.30359	1.42141	0.155197	.
run1	9	22383816	9:22383816:A:G	A	G	N	A	G	G	1405	720	0.226208	0.229876	0.219378	1.04337	N	ADD	4697	1.05027	0.0588384	0.935877	1.17865	0.833634	0.404487	.
run1	9	22384228	9:22384228:A:C	A	C	N	A	C	C	1404	720	0.226102	0.229712	0.219378	1.04366	N	ADD	4697	1.04802	0.0588309	0.933886	1.17611	0.797292	0.425281	.
run1	9	22384765	9:22384765:G:T	G	T	N	G	T	T	784	385	0.124441	0.128272	0.117307	1.02983	N	ADD	4697	1.09922	0.0756697	0.947712	1.27496	1.25024	0.211212	.
run1	9	22385118	9:22385118:A:C	A	C	N	A	C	C	1404	720	0.226102	0.229712	0.219378	1.04366	N	ADD	4697	1.04802	0.0588309	0.933886	1.17611	0.797292	0.425281	.
run1	9	22385189	9:22385189:G:T	G	T	N	G	T	T	1406	719	0.226208	0.230039	0.219074	1.04337	N	ADD	4697	1.05326	0.058882	0.938456	1.1821	0.881212	0.378203	.
run1	9	22385639	9:22385639:G:A	G	A	N	G	A	A	787	386	0.124867	0.128763	0.117611	1.03266	N	ADD	4697	1.10186	0.0754324	0.950426	1.27742	1.28591	0.198473	.
run1	9	22385849	9:22385849:C:T	C	T	N	T	C	C	413	209	0.0662125	0.067572	0.0636807	1.04273	N	ADD	4697	0.984365	0.09794	0.812437	1.19268	-0.160901	0.872172	.
run1	9	22385852	9:22385852:T:C	T	C	N	T	C	C	785	385	0.124548	0.128436	0.117307	1.03151	N	ADD	4697	1.10031	0.0755959	0.948784	1.27603	1.26451	0.206049	.
run1	9	22385879	9:22385879:C:CAAAT	C	CAAAT	N	CAAAT	C	C	562	290	0.0906962	0.0919503	0.0883608	1.03966	N	ADD	4697	0.946977	0.0851145	0.801475	1.11889	-0.640085	0.522117	.
run1	9	22385879	9:22385879:C:CAAATAAAT	C	CAAATAAAT	N	C	CAAATAAAT	CAAATAAAT	1440	731	0.231105	0.235602	0.22273	1.0397	N	ADD	4697	1.06484	0.0587369	0.94905	1.19477	1.06965	0.284775	.
run1	9	22386425	9:22386425:A:G	A	G	N	A	G	G	1406	720	0.226315	0.230039	0.219378	1.04429	N	ADD	4697	1.05048	0.0588284	0.936081	1.17886	0.83715	0.402509	.
run1	9	22387074	9:22387074:G:T	G	T	N	T	G	G	449	243	0.073664	0.073462	0.0740402	1.0484	N	ADD	4697	0.950159	0.0923412	0.792858	1.13867	-0.553665	0.579808	.
run1	9	22387798	9:22387798:G:A	G	A	N	G	A	A	1322	685	0.213647	0.216296	0.208714	1.03752	N	ADD	4697	1.03726	0.0599714	0.922231	1.16664	0.610003	0.54186	.
run1	9	22391184	9:22391184:C:A	C	A	N	C	A	A	830	411	0.132106	0.135798	0.125229	1.02976	N	ADD	4697	1.10302	0.073877	0.954328	1.27487	1.32718	0.184448	.
run1	9	22391702	9:22391702:A:G	A	G	N	A	G	G	1259	622	0.200234	0.205988	0.189519	1.03281	N	ADD	4697	1.07627	0.0616656	0.953741	1.21454	1.1919	0.233299	.
run1	9	22391743	9:22391743:T:A	T	A	N	T	A	A	658	321	0.104215	0.107657	0.0978062	1.02506	N	ADD	4697	1.15078	0.0821729	0.979592	1.35187	1.70904	0.0874443	.
run1	9	22391924	9:22391924:C:T	C	T	N	T	C	C	2742	1455	0.446775	0.448626	0.443327	1.02364	N	ADD	4697	1.03687	0.0499377	0.940197	1.14349	0.72511	0.468385	.
run1	9	22392164	9:22392164:A:T	A	T	N	A	T	T	659	324	0.104641	0.107821	0.0987203	1.02402	N	ADD	4697	1.14738	0.0820035	0.977028	1.34744	1.67657	0.0936274	.
run1	9	22392359	9:22392359:T:C	T	C	N	C	T	T	2453	1314	0.401001	0.401342	0.400366	1.01393	N	ADD	4697	1.00848	0.0508196	0.912872	1.1141	0.166175	0.868019	.
run1	9	22394613	9:22394613:T:C	T	C	N	T	C	C	2528	1367	0.414626	0.413613	0.416514	1.00835	N	ADD	4697	1.00276	0.0506986	0.907908	1.10752	0.0543561	0.956651	.
run1	9	22394963	9:22394963:T:G	T	G	N	T	G	G	3072	1639	0.50149	0.502618	0.499391	1.02788	N	ADD	4697	1.0078	0.0497982	0.914079	1.11112	0.155926	0.876091	.
run1	9	22395038	9:22395038:A:C	A	C	N	C	A	A	2069	1152	0.342878	0.338514	0.351005	1.04611	N	ADD	4697	0.967931	0.0518002	0.874485	1.07136	-0.629227	0.529201	.
run1	9	22395330	9:22395330:G:A	G	A	N	A	G	G	501	240	0.0788801	0.0819699	0.0731261	1.0345	N	ADD	4697	1.14489	0.0929717	0.95417	1.37373	1.45537	0.145568	.
run1	9	22395404	9:22395404:C:T	C	T	N	T	C	C	513	243	0.0804769	0.0839332	0.0740402	1.03044	N	ADD	4697	1.15833	0.0924753	0.966307	1.3885	1.58934	0.111983	.
run1	9	22395570	9:22395570:G:A	G	A	N	A	G	G	1166	582	0.186076	0.190772	0.177331	1.02863	N	ADD	4697	1.04544	0.0635382	0.923025	1.18408	0.69932	0.484352	.
run1	9	22395664	9:22395664:C:T	C	T	N	C	T	T	2689	1435	0.439004	0.439954	0.437233	1.00499	N	ADD	4697	1.02172	0.0503349	0.925734	1.12766	0.426868	0.669476	.
run1	9	22395722	9:22395722:G:<INS:ME:ALU>	G	<INS:ME:ALU>	N	<INS:ME:ALU>	G	G	936	520	0.154993	0.153141	0.15844	1.03766	N	ADD	4697	0.988588	0.0680348	0.865175	1.1296	-0.168708	0.866027	.
run1	9	22396082	9:22396082:C:T	C	T	N	T	C	C	415	219	0.0674899	0.0678992	0.0667276	1.05279	N	ADD	4697	0.944903	0.0956664	0.78335	1.13977	-0.592407	0.553578	.
run1	9	22396337	9:22396337:G:T	G	T	N	G	T	T	2647	1411	0.431978	0.433082	0.429921	1.00392	N	ADD	4697	1.01644	0.0505365	0.920592	1.12228	0.322759	0.746878	.
run1	9	22396831	9:22396831:T:C	T	C	N	C	T	T	636	297	0.0993187	0.104058	0.0904936	1.03015	N	ADD	4697	1.13154	0.0843463	0.959125	1.33495	1.46517	0.142874	.
run1	9	22396934	9:22396934:G:T	G	T	N	G	T	T	2642	1410	0.431339	0.432264	0.429616	1.0027	N	ADD	4697	1.01591	0.0505612	0.920066	1.12175	0.312256	0.754846	.
run1	9	22397161	9:22397161:A:G	A	G	N	G	A	A	635	295	0.0989994	0.103894	0.0898842	1.02617	N	ADD	4697	1.1416	0.0847722	0.966843	1.34795	1.56221	0.118239	.
run1	9	22397657	9:22397657:A:G	A	G	N	G	A	A	400	205	0.0644028	0.065445	0.0624619	1.04776	N	ADD	4697	0.96377	0.0985468	0.794493	1.16911	-0.37447	0.708055	.
run1	9	22398466	9:22398466:G:A	G	A	N	G	A	A	2942	1606	0.484139	0.481348	0.489336	1.01796	N	ADD	4697	0.973864	0.0499939	0.882965	1.07412	-0.529731	0.596298	.
run1	9	22399009	9:22399009:C:G	C	G	N	G	C	C	549	272	0.0873962	0.0898233	0.0828763	1.02435	N	ADD	4697	1.13072	0.0889923	0.949738	1.34618	1.38049	0.167437	.
run1	9	22399391	9:22399391:C:T	C	T	N	T	C	C	1224	607	0.194912	0.200262	0.184948	1.02382	N	ADD	4697	1.06053	0.0627919	0.937726	1.19942	0.935984	0.349282	.
run1	9	22399693	9:22399693:T:C	T	C	N	C	T	T	1224	607	0.194912	0.200262	0.184948	1.02382	N	ADD	4697	1.06053	0.0627919	0.937726	1.19942	0.935984	0.349282	.
run1	9	22400795	9:22400795:T:C	T	C	N	C	T	T	350	218	0.0604641	0.0572644	0.0664229	1.03309	N	ADD	4697	0.880005	0.101923	0.720656	1.07459	-1.25415	0.209786	.
run1	9	22400968	9:22400968:T:C	T	C	N	C	T	T	2545	1369	0.416649	0.416394	0.417124	1.00667	N	ADD	4697	1.00404	0.0508435	0.908811	1.10925	0.0793332	0.936768	.
run1	9	22401040	9:22401040:T:C	T	C	N	C	T	T	1187	585	0.188631	0.194208	0.178245	1.01791	N	ADD	4697	1.06663	0.06359	0.941641	1.20821	1.01435	0.310415	.
run1	9	22401157	9:22401157:T:C	T	C	N	C	T	T	699	337	0.110283	0.114365	0.102681	1.02359	N	ADD	4697	1.12944	0.0805358	0.964516	1.32256	1.51136	0.130697	.
run1	9	22401413	9:22401413:T:C	T	C	N	C	T	T	1204	598	0.191825	0.19699	0.182206	1.02083	N	ADD	4697	1.05839	0.0631018	0.935266	1.19773	0.89939	0.368445	.
run1	9	22402327	9:22402327:T:C	T	C	N	C	T	T	423	220	0.0684479	0.0692081	0.0670323	1.05674	N	ADD	4697	0.936553	0.0952906	0.776999	1.12887	-0.687891	0.491522	.
run1	9	22402955	9:22402955:C:T	C	T	N	T	C	C	411	215	0.0666383	0.0672448	0.0655088	1.05525	N	ADD	4697	0.946552	0.0962048	0.78389	1.14297	-0.570958	0.568028	.
run1	9	22402997	9:22402997:A:AAAAAAAC	A	AAAAAAAC	N	AAAAAAAC	A	A	1158	563	0.183202	0.189463	0.171542	1.03323	N	ADD	4697	1.07278	0.0639893	0.946327	1.21612	1.09784	0.272276	.
run1	9	22403160	9:22403160:A:G	A	G	N	G	A	A	711	339	0.111773	0.116329	0.103291	1.02642	N	ADD	4697	1.13934	0.0801172	0.973776	1.33306	1.62828	0.103466	.
run1	9	22403504	9:22403504:C:G	C	G	N	G	C	C	2518	1356	0.412391	0.411976	0.413163	1.00808	N	ADD	4697	1.00545	0.0508768	0.910023	1.11088	0.106756	0.914983	.
run1	9	22403942	9:22403942:G:A	G	A	N	A	G	G	413	218	0.0671705	0.067572	0.0664229	1.05371	N	ADD	4697	0.939609	0.095825	0.778719	1.13374	-0.65005	0.51566	.
run1	9	22404195	9:22404195:T:C	T	C	N	C	T	T	678	325	0.10677	0.110929	0.099025	1.02334	N	ADD	4697	1.11419	0.0816462	0.949424	1.30754	1.3243	0.185405	.
run1	9	22404480	9:22404480:G:A	G	A	N	A	G	G	978	570	0.164786	0.160013	0.173675	1.04247	N	ADD	4697	0.944103	0.0660824	0.829411	1.07465	-0.870432	0.384065	.
run1	9	22404681	9:22404681:C:T	C	T	N	T	C	C	1203	597	0.191612	0.196826	0.181901	1.02	N	ADD	4697	1.06181	0.0631529	0.938189	1.20172	0.949663	0.342284	.
run1	9	22404989	9:22404989:A:T	A	T	N	T	A	A	397	201	0.0636577	0.0649542	0.0612431	1.04989	N	ADD	4697	0.97547	0.0991126	0.803247	1.18462	-0.250585	0.802135	.
run1	9	22405548	9:22405548:A:T	A	T	N	T	A	A	512	242	0.080264	0.0837696	0.0737355	1.02521	N	ADD	4697	1.17108	0.0927882	0.976353	1.40465	1.70205	0.088746	.
run1	9	22406160	9:22406160:T:C	T	C	N	C	T	T	1265	624	0.201086	0.20697	0.190128	1.0213	N	ADD	4697	1.06188	0.0620147	0.940343	1.19911	0.968098	0.332995	.
run1	9	22407212	9:22407212:A:T	A	T	N	T	A	A	1243	614	0.197679	0.20337	0.187081	1.01806	N	ADD	4697	1.05673	0.0623469	0.935178	1.19408	0.885031	0.37614	.
run1	9	22408573	9:22408573:CA:C	CA	C	N	C	CA	CA	3065	1654	0.502342	0.501473	0.503961	1.04235	N	ADD	4697	0.989358	0.0495114	0.897861	1.09018	-0.216093	0.828915	.
run1	9	22409489	9:22409489:GA:G	GA	G	N	GA	G	G	3038	1622	0.496061	0.497055	0.494211	1.04188	N	ADD	4697	1.01392	0.0495123	0.920149	1.11724	0.279177	0.780109	.
run1	9	22410720	9:22410720:C:A	C	A	N	C	A	A	2852	1533	0.466787	0.466623	0.467093	1.04411	N	ADD	4697	1.01589	0.0496719	0.92165	1.11977	0.317392	0.750946	.
run1	9	22410731	9:22410731:C:G	C	G	N	G	C	C	416	203	0.0658931	0.0680628	0.0618525	1.05052	N	ADD	4697	1.00925	0.0978625	0.8331	1.22264	0.0940667	0.925056	.
run1	9	22411424	9:22411424:A:G	A	G	N	G	A	A	2645	1449	0.43581	0.432755	0.441499	1.01809	N	ADD	4697	0.978015	0.0501616	0.886437	1.07905	-0.443173	0.65764	.
run1	9	22411654	9:22411654:C:T	C	T	N	C	T	T	3020	1619	0.493826	0.49411	0.493297	1.03881	N	ADD	4697	1.00076	0.0495817	0.908087	1.1029	0.0153958	0.987716	.
run1	9	22411723	9:22411723:A:G	A	G	N	G	A	A	2578	1416	0.425165	0.421793	0.431444	1.02434	N	ADD	4697	0.980925	0.0502814	0.888866	1.08252	-0.383021	0.701704	.
run1	9	22411866	9:22411866:CAT:C	CAT	C	N	C	CAT	CAT	2665	1463	0.439429	0.436027	0.445765	1.02162	N	ADD	4697	0.982435	0.0502336	0.890318	1.08408	-0.352767	0.724263	.
run1	9	22411870	9:22411870:T:C	T	C	N	C	T	T	2665	1463	0.439429	0.436027	0.445765	1.02162	N	ADD	4697	0.982435	0.0502336	0.890318	1.08408	-0.352767	0.724263	.
run1	9	22411913	9:22411913:GATATATATATATATATATATAT:G	GATATATATATATATATATATAT	G	N	GATATATATATATATATATATAT	G	G	1900	984	0.307004	0.310864	0.299817	1.02932	N	ADD	4697	1.03047	0.0542742	0.926485	1.14613	0.553087	0.580204	.
run1	9	22412239	9:22412239:CA:C	CA	C	N	C	CA	CA	2343	1302	0.388014	0.383344	0.396709	1.03035	N	ADD	4697	0.956807	0.0507639	0.866192	1.0569	-0.869784	0.384418	.
run1	9	22412458	9:22412458:A:T	A	T	N	T	A	A	2535	1385	0.417288	0.414758	0.421999	1.02374	N	ADD	4697	0.984922	0.0504159	0.892253	1.08722	-0.30135	0.763148	.
run1	9	22412570	9:22412570:G:A	G	A	N	G	A	A	2312	1274	0.381733	0.378272	0.388178	1.04019	N	ADD	4697	0.971282	0.0507737	0.879279	1.07291	-0.573889	0.566043	.
run1	9	22412649	9:22412649:C:T	C	T	N	T	C	C	417	204	0.066106	0.0682264	0.0621572	1.04992	N	ADD	4697	1.00995	0.0977511	0.833857	1.22322	0.101236	0.919363	.
run1	9	22412948	9:22412948:G:A	G	A	N	A	G	G	2560	1406	0.422184	0.418848	0.428397	1.02427	N	ADD	4697	0.98221	0.0502943	0.890008	1.08396	-0.356905	0.721163	.
run1	9	22413168	9:22413168:TA:T	TA	T	N	T	TA	TA	419	205	0.0664254	0.0685537	0.0624619	1.04901	N	ADD	4697	1.01084	0.0975158	0.834984	1.22374	0.110589	0.911942	.
run1	9	22413177	9:22413177:G:T	G	T	N	T	G	G	2560	1406	0.422184	0.418848	0.428397	1.02427	N	ADD	4697	0.98221	0.0502943	0.890008	1.08396	-0.356905	0.721163	.
run1	9	22413207	9:22413207:T:A	T	A	N	A	T	T	419	205	0.0664254	0.0685537	0.0624619	1.04901	N	ADD	4697	1.01084	0.0975158	0.834984	1.22374	0.110589	0.911942	.
run1	9	22413409	9:22413409:G:T	G	T	N	T	G	G	419	205	0.0664254	0.0685537	0.0624619	1.04901	N	ADD	4697	1.01084	0.0975158	0.834984	1.22374	0.110589	0.911942	.
run1	9	22413704	9:22413704:A:C	A	C	N	C	A	A	2612	1435	0.430807	0.427356	0.437233	1.02107	N	ADD	4697	0.981792	0.0502569	0.889694	1.08342	-0.365642	0.714633	.
run1	9	22413802	9:22413802:C:T	C	T	N	T	C	C	2680	1462	0.44092	0.438482	0.44546	1.01974	N	ADD	4697	0.988612	0.0501924	0.895987	1.09081	-0.228195	0.819494	.
run1	9	22413825	9:22413825:G:A	G	A	N	A	G	G	2385	1303	0.392591	0.390216	0.397014	1.0188	N	ADD	4697	0.998734	0.0509994	0.903731	1.10372	-0.0248447	0.980179	.
run1	9	22413827	9:22413827:AGAAGAAG:A	AGAAGAAG	A	N	AGAAGAAG	A	A	2472	1358	0.407707	0.40445	0.413772	1.02225	N	ADD	4697	0.930734	0.050638	0.842796	1.02785	-1.41754	0.156325	.
run1	9	22413831	9:22413831:G:A	G	A	N	A	G	G	1970	1100	0.326804	0.322317	0.335161	1.01389	N	ADD	4697	0.943485	0.0529705	0.850445	1.0467	-1.09825	0.272097	.
run1	9	22413873	9:22413873:G:A	G	A	N	A	G	G	1758	944	0.28763	0.287631	0.287629	1.02952	N	ADD	4697	0.970323	0.0543443	0.872285	1.07938	-0.554361	0.579332	.
run1	9	22413912	9:22413912:A:G	A	G	N	G	A	A	970	506	0.157122	0.158704	0.154174	1.04348	N	ADD	4697	1.0509	0.0675062	0.920659	1.19956	0.735399	0.462096	.
run1	9	22413939	9:22413939:A:G	A	G	N	G	A	A	2679	1462	0.440813	0.438318	0.44546	1.02012	N	ADD	4697	0.98814	0.0501855	0.895572	1.09028	-0.237746	0.812078	.
run1	9	22414337	9:22414337:A:G	A	G	N	G	A	A	419	205	0.0664254	0.0685537	0.0624619	1.04901	N	ADD	4697	1.01084	0.0975158	0.834984	1.22374	0.110589	0.911942	.
run1	9	22414640	9:22414640:C:A	C	A	N	C	A	A	3041	1630	0.497232	0.497546	0.496648	1.04063	N	ADD	4697	1.00974	0.0495262	0.916327	1.11266	0.195613	0.844913	.
run1	9	22414973	9:22414973:G:T	G	T	N	G	T	T	3031	1625	0.495636	0.49591	0.495125	1.03931	N	ADD	4697	0.999281	0.0495269	0.906839	1.10115	-0.0145266	0.98841	.
run1	9	22415213	9:22415213:TG:T	TG	T	N	T	TG	TG	2518	1381	0.415052	0.411976	0.42078	1.02355	N	ADD	4697	0.979083	0.0504557	0.886894	1.08086	-0.418956	0.675248	.
run1	9	22415302	9:22415302:T:C	T	C	N	C	T	T	2674	1455	0.439536	0.4375	0.443327	1.01951	N	ADD	4697	0.997927	0.0502301	0.904363	1.10117	-0.0413084	0.96705	.
run1	9	22416538	9:22416538:G:A	G	A	N	A	G	G	2518	1379	0.414839	0.411976	0.420171	1.0234	N	ADD	4697	0.982231	0.0504555	0.889745	1.08433	-0.355347	0.72233	.
run1	9	22417016	9:22417016:G:A	G	A	N	A	G	G	3064	1650	0.50181	0.501309	0.502742	1.04023	N	ADD	4697	0.992734	0.0495059	0.900935	1.09389	-0.147303	0.882893	.
run1	9	22417161	9:22417161:G:C	G	C	N	G	C	C	2229	1225	0.367681	0.364692	0.373248	1.04488	N	ADD	4697	0.976594	0.0510244	0.883654	1.07931	-0.464176	0.642522	.
run1	9	22417404	9:22417404:T:C	T	C	N	C	T	T	417	204	0.066106	0.0682264	0.0621572	1.04992	N	ADD	4697	1.00995	0.0977511	0.833857	1.22322	0.101236	0.919363	.
run1	9	22417490	9:22417490:G:T	G	T	N	T	G	G	410	199	0.0648286	0.0670812	0.0606338	1.04656	N	ADD	4697	1.0194	0.0988474	0.839855	1.23732	0.194358	0.845896	.
run1	9	22417552	9:22417552:G:A	G	A	N	A	G	G	2666	1466	0.439855	0.436191	0.446679	1.0201	N	ADD	4697	0.978047	0.0500661	0.886632	1.07889	-0.443366	0.657501	.
run1	9	22417778	9:22417778:G:A	G	A	N	G	A	A	3035	1623	0.495848	0.496564	0.494516	1.03932	N	ADD	4697	1.00888	0.0495793	0.915457	1.11184	0.178327	0.858466	.
run1	9	22418399	9:22418399:C:T	C	T	N	C	T	T	2987	1599	0.488184	0.488711	0.487203	1.03374	N	ADD	4697	1.0017	0.04968	0.908765	1.10415	0.0342688	0.972663	.
run1	9	22418735	9:22418735:C:T	C	T	N	T	C	C	2592	1426	0.42772	0.424084	0.434491	1.01975	N	ADD	4697	0.979386	0.0502935	0.88745	1.08085	-0.414162	0.678755	.
run1	9	22418801	9:22418801:C:G	C	G	N	C	G	G	2985	1598	0.487865	0.488384	0.486898	1.03243	N	ADD	4697	1.00235	0.0497136	0.909291	1.10493	0.0472132	0.962343	.
run1	9	22418978	9:22418978:G:A	G	A	N	A	G	G	410	199	0.0648286	0.0670812	0.0606338	1.04656	N	ADD	4697	1.0194	0.0988474	0.839855	1.23732	0.194358	0.845896	.
run1	9	22419003	9:22419003:A:T	A	T	N	T	A	A	1290	704	0.212263	0.21106	0.214503	1.04631	N	ADD	4697	0.972353	0.0603619	0.863861	1.09447	-0.464474	0.642308	.
run1	9	22419003	9:22419003:AT:A	AT	A	N	AT	A	A	2763	1474	0.451033	0.452062	0.449116	1.03825	N	ADD	4697	0.983211	0.0496182	0.892096	1.08363	-0.341235	0.732926	.
run1	9	22419007	9:22419007:T:A	T	A	N	T	A	A	2763	1474	0.451033	0.452062	0.449116	1.03825	N	ADD	4697	0.983211	0.0496182	0.892096	1.08363	-0.341235	0.732926	.
run1	9	22419014	9:22419014:T:A	T	A	N	A	T	T	2729	1510	0.451245	0.446499	0.460085	1.02372	N	ADD	4697	0.968171	0.0499877	0.877814	1.06783	-0.647094	0.517571	.
run1	9	22419843	9:22419843:C:T	C	T	N	C	T	T	2917	1560	0.476581	0.477258	0.47532	1.03429	N	ADD	4697	1.00824	0.0496165	0.914806	1.11121	0.16533	0.868684	.
run1	9	22419939	9:22419939:A:C	A	C	N	C	A	A	411	200	0.0650415	0.0672448	0.0609385	1.04597	N	ADD	4697	1.01438	0.0986857	0.835987	1.23084	0.144685	0.88496	.
run1	9	22420038	9:22420038:T:C	T	C	N	C	T	T	2649	1450	0.436342	0.43341	0.441804	1.01793	N	ADD	4697	0.979926	0.0501478	0.888193	1.08113	-0.404369	0.685941	.
run1	9	22420204	9:22420204:G:A	G	A	N	G	A	A	3027	1620	0.494677	0.495255	0.493601	1.03715	N	ADD	4697	1.00453	0.0496271	0.911421	1.10714	0.0910179	0.927478	.
run1	9	22420835	9:22420835:C:T	C	T	N	T	C	C	2704	1475	0.444858	0.442408	0.449421	1.02023	N	ADD	4697	0.994338	0.0502017	0.90116	1.09715	-0.113113	0.909941	.
run1	9	22421553	9:22421553:C:T	C	T	N	C	T	T	3023	1617	0.493932	0.494601	0.492687	1.03925	N	ADD	4697	1.00342	0.0496073	0.910452	1.10588	0.0688196	0.945133	.
run1	9	22421597	9:22421597:C:T	C	T	N	C	T	T	2852	1531	0.466574	0.466623	0.466484	1.04235	N	ADD	4697	1.01186	0.0497289	0.917887	1.11544	0.237005	0.812653	.
run1	9	22421704	9:22421704:C:T	C	T	N	T	C	C	499	242	0.0788801	0.0816427	0.0737355	1.03743	N	ADD	4697	1.04504	0.0909885	0.87435	1.24906	0.48423	0.628223	.
run1	9	22421927	9:22421927:C:T	C	T	N	T	C	C	2589	1422	0.426975	0.423593	0.433272	1.02237	N	ADD	4697	0.983	0.0503392	0.890645	1.08493	-0.340609	0.733398	.
run1	9	22422008	9:22422008:TTTGTTGTTG:TTTGTTG	TTTGTTGTTG	TTTGTTG	N	TTTGTTG	TTTGTTGTTG	TTTGTTGTTG	1237	603	0.19587	0.202389	0.183729	1.0146	N	ADD	4697	1.06771	0.0627941	0.944065	1.20754	1.04332	0.2968	.
run1	9	22422149	9:22422149:G:A	G	A	N	G	A	A	3016	1619	0.4934	0.493455	0.493297	1.03624	N	ADD	4697	0.996525	0.0496692	0.904086	1.09842	-0.0700772	0.944132	.
run1	9	22422287	9:22422287:T:C	T	C	N	C	T	T	2543	1391	0.418778	0.416067	0.423827	1.02297	N	ADD	4697	0.985274	0.050452	0.892508	1.08768	-0.294049	0.768721	.
run1	9	22423414	9:22423414:C:CT	C	CT	N	CT	C	C	420	202	0.0662125	0.0687173	0.0615478	1.04961	N	ADD	4697	1.02805	0.0979276	0.84851	1.24557	0.282461	0.77759	.
run1	9	22423567	9:22423567:G:C	G	C	N	C	G	G	516	247	0.0812221	0.0844241	0.075259	1.03427	N	ADD	4697	1.06204	0.0899336	0.89041	1.26676	0.669314	0.503295	.
run1	9	22423818	9:22423818:A:G	A	G	N	G	A	A	501	238	0.0786672	0.0819699	0.0725168	1.0233	N	ADD	4697	1.13326	0.0935162	0.943468	1.36122	1.33769	0.180996	.
run1	9	22424480	9:22424480:A:T	A	T	N	A	T	T	2884	1547	0.471684	0.471859	0.471359	1.03929	N	ADD	4697	0.997242	0.049538	0.904969	1.09892	-0.0557574	0.955535	.
run1	9	22424591	9:22424591:T:C	T	C	N	C	T	T	2689	1478	0.443581	0.439954	0.450335	1.01794	N	ADD	4697	0.982276	0.0500535	0.890488	1.08353	-0.357272	0.720888	.
run1	9	22424723	9:22424723:A:G	A	G	N	G	A	A	2831	1541	0.465403	0.463187	0.469531	1.02706	N	ADD	4697	0.980325	0.0497293	0.889284	1.08069	-0.399581	0.689465	.
run1	9	22425015	9:22425015:T:A	T	A	N	A	T	T	2831	1541	0.465403	0.463187	0.469531	1.02706	N	ADD	4697	0.980325	0.0497293	0.889284	1.08069	-0.399581	0.689465	.
run1	9	22425173	9:22425173:G:T	G	T	N	T	G	G	422	204	0.0666383	0.0690445	0.0621572	1.04841	N	ADD	4697	1.02545	0.0975719	0.846955	1.24156	0.257549	0.796755	.
run1	9	22426539	9:22426539:G:A	G	A	N	G	A	A	3027	1627	0.495423	0.495255	0.495734	1.03675	N	ADD	4697	0.992942	0.0496777	0.90082	1.09448	-0.142579	0.886623	.
run1	9	22426564	9:22426564:A:G	A	G	N	G	A	A	510	231	0.0788801	0.0834424	0.0703839	1.01985	N	ADD	4697	1.19504	0.093819	0.994314	1.43629	1.89918	0.0575403	.
run1	9	22426645	9:22426645:C:T	C	T	N	T	C	C	510	244	0.080264	0.0834424	0.0743449	1.02809	N	ADD	4697	1.0542	0.0907193	0.882479	1.25935	0.581868	0.560656	.
run1	9	22426906	9:22426906:G:T	G	T	N	T	G	G	514	251	0.081435	0.0840969	0.0764778	1.03658	N	ADD	4697	1.04998	0.0899513	0.88027	1.25242	0.542234	0.587658	.
run1	9	22427593	9:22427593:G:A	G	A	N	G	A	A	2360	1316	0.391314	0.386126	0.400975	1.03912	N	ADD	4697	0.95116	0.0505582	0.861427	1.05024	-0.990406	0.321976	.
run1	9	22427625	9:22427625:C:T	C	T	N	T	C	C	415	199	0.0653609	0.0678992	0.0606338	1.04508	N	ADD	4697	1.0343	0.0987983	0.852215	1.25529	0.341355	0.732837	.
run1	9	22427918	9:22427918:A:G	A	G	N	G	A	A	533	258	0.0842027	0.0872055	0.0786106	1.02954	N	ADD	4697	1.06309	0.0891097	0.892729	1.26596	0.686571	0.492353	.
run1	9	22428153	9:22428153:T:A	T	A	N	A	T	T	482	221	0.074835	0.0788613	0.067337	1.01751	N	ADD	4697	1.17125	0.0962381	0.969913	1.41439	1.64253	0.100479	.
run1	9	22428241	9:22428241:A:C	A	C	N	C	A	A	2593	1427	0.427933	0.424247	0.434796	1.01553	N	ADD	4697	0.971986	0.0505078	0.880375	1.07313	-0.562555	0.573738	.
run1	9	22428293	9:22428293:T:G	T	G	N	G	T	T	2014	1065	0.327762	0.329516	0.324497	1.03132	N	ADD	4697	1.0455	0.0534159	0.941575	1.16089	0.83294	0.404879	.
run1	9	22428629	9:22428629:ATATG:A	ATATG	A	N	A	ATATG	ATATG	369	172	0.05759	0.060373	0.0524071	1.0605	N	ADD	4697	1.08152	0.104999	0.880359	1.32865	0.746379	0.455439	.
run1	9	22428631	9:22428631:ATG:A	ATG	A	N	A	ATG	ATG	2789	1502	0.456781	0.456315	0.457648	1.02229	N	ADD	4697	1.01183	0.0501166	0.917165	1.11626	0.234628	0.814498	.
run1	9	22428633	9:22428633:G:A	G	A	N	A	G	G	2126	1064	0.339578	0.34784	0.324193	1.04402	N	ADD	4697	1.09243	0.0519091	0.986755	1.20943	1.70309	0.0885506	.
run1	9	22428672	9:22428672:A:C	A	C	N	C	A	A	2603	1431	0.429423	0.425884	0.436015	1.01899	N	ADD	4697	0.982624	0.0503475	0.89029	1.08453	-0.348165	0.727716	.
run1	9	22428694	9:22428694:G:A	G	A	N	A	G	G	412	198	0.0649351	0.0674084	0.0603291	1.04627	N	ADD	4697	1.03785	0.0990204	0.854771	1.26015	0.375221	0.707496	.
run1	9	22428733	9:22428733:A:G	A	G	N	G	A	A	537	258	0.0846285	0.0878599	0.0786106	1.02298	N	ADD	4697	1.08119	0.088827	0.908435	1.28681	0.87885	0.379483	.
run1	9	22429352	9:22429352:C:T	C	T	N	T	C	C	534	255	0.0839898	0.0873691	0.0776965	1.02453	N	ADD	4697	1.07629	0.0890275	0.903958	1.28147	0.825794	0.408921	.
run1	9	22429371	9:22429371:C:T	C	T	N	C	T	T	2304	1275	0.380988	0.376963	0.388483	1.03992	N	ADD	4697	0.956954	0.0508091	0.866248	1.05716	-0.865983	0.386499	.
run1	9	22429909	9:22429909:C:A	C	A	N	C	A	A	2990	1597	0.48829	0.489202	0.486594	1.03673	N	ADD	4697	1.00498	0.0496743	0.911745	1.10774	0.0999451	0.920388	.
run1	9	22430804	9:22430804:G:A	G	A	N	A	G	G	951	451	0.149244	0.155596	0.137416	1.01237	N	ADD	4697	1.10095	0.070091	0.959637	1.26308	1.37215	0.170016	.
run1	9	22431172	9:22431172:G:A	G	A	N	A	G	G	2644	1453	0.436129	0.432592	0.442718	1.01436	N	ADD	4697	0.981989	0.050409	0.889607	1.08396	-0.360555	0.718432	.
run1	9	22431448	9:22431448:G:GA	G	GA	N	GA	G	G	2654	1456	0.437513	0.434228	0.443632	1.01376	N	ADD	4697	0.983627	0.0504237	0.891066	1.0858	-0.327386	0.743376	.
run1	9	22431855	9:22431855:G:A	G	A	N	A	G	G	972	460	0.152438	0.159031	0.140158	1.01624	N	ADD	4697	1.10956	0.0695321	0.9682	1.27156	1.49519	0.134866	.
run1	9	22431929	9:22431929:C:T	C	T	N	C	T	T	2306	1271	0.380775	0.377291	0.387264	1.03339	N	ADD	4697	0.97158	0.0509366	0.879268	1.07358	-0.566023	0.571378	.
run1	9	22432673	9:22432673:G:A	G	A	N	A	G	G	410	198	0.0647222	0.0670812	0.0603291	1.04686	N	ADD	4697	1.03456	0.0990841	0.851956	1.25631	0.34295	0.731636	.
run1	9	22432774	9:22432774:TG:T	TG	T	N	T	TG	TG	2611	1437	0.430913	0.427192	0.437843	1.01635	N	ADD	4697	0.975359	0.0504439	0.883541	1.07672	-0.494606	0.620879	.
run1	9	22432776	9:22432776:CT:C	CT	C	N	C	CT	CT	2611	1437	0.430913	0.427192	0.437843	1.01635	N	ADD	4697	0.975359	0.0504439	0.883541	1.07672	-0.494606	0.620879	.
run1	9	22433127	9:22433127:A:G	A	G	N	G	A	A	2612	1438	0.431126	0.427356	0.438147	1.0156	N	ADD	4697	0.974852	0.0504593	0.883055	1.07619	-0.504754	0.613732	.
run1	9	22433783	9:22433783:C:T	C	T	N	T	C	C	951	451	0.149244	0.155596	0.137416	1.01237	N	ADD	4697	1.10095	0.070091	0.959637	1.26308	1.37215	0.170016	.
run1	9	22433835	9:22433835:G:A	G	A	N	A	G	G	951	451	0.149244	0.155596	0.137416	1.01237	N	ADD	4697	1.10095	0.070091	0.959637	1.26308	1.37215	0.170016	.
run1	9	22433895	9:22433895:A:G	A	G	N	A	G	G	2335	1288	0.385672	0.382035	0.392444	1.03536	N	ADD	4697	0.970799	0.0507916	0.878811	1.07242	-0.58347	0.559577	.
run1	9	22433903	9:22433903:C:T	C	T	N	T	C	C	951	451	0.149244	0.155596	0.137416	1.01237	N	ADD	4697	1.10095	0.070091	0.959637	1.26308	1.37215	0.170016	.
run1	9	22434022	9:22434022:C:T	C	T	N	T	C	C	951	451	0.149244	0.155596	0.137416	1.01237	N	ADD	4697	1.10095	0.070091	0.959637	1.26308	1.37215	0.170016	.
run1	9	22434146	9:22434146:C:T	C	T	N	T	C	C	951	451	0.149244	0.155596	0.137416	1.01237	N	ADD	4697	1.10095	0.070091	0.959637	1.26308	1.37215	0.170016	.
run1	9	22434228	9:22434228:C:A	C	A	N	A	C	C	2627	1438	0.432723	0.42981	0.438147	1.01777	N	ADD	4697	0.988829	0.0503796	0.895855	1.09145	-0.222993	0.823541	.
run1	9	22434316	9:22434316:C:A	C	A	N	A	C	C	951	451	0.149244	0.155596	0.137416	1.01237	N	ADD	4697	1.10095	0.070091	0.959637	1.26308	1.37215	0.170016	.
run1	9	22434723	9:22434723:G:A	G	A	N	G	A	A	2474	1360	0.408133	0.404777	0.414381	1.01993	N	ADD	4697	0.957355	0.050648	0.866885	1.05727	-0.86047	0.38953	.
run1	9	22434919	9:22434919:A:G	A	G	N	A	G	G	2584	1414	0.425591	0.422775	0.430835	1.03244	N	ADD	4697	0.960677	0.0500539	0.870906	1.0597	-0.801478	0.422855	.
run1	9	22435018	9:22435018:C:T	C	T	N	T	C	C	2671	1463	0.440068	0.437009	0.445765	1.01156	N	ADD	4697	0.987019	0.0504487	0.894095	1.0896	-0.258997	0.795637	.
run1	9	22435120	9:22435120:C:T	C	T	N	T	C	C	475	231	0.0751544	0.077716	0.0703839	1.04739	N	ADD	4697	1.09326	0.0932319	0.910675	1.31245	0.956343	0.338899	.
run1	9	22435121	9:22435121:G:T	G	T	N	T	G	G	974	460	0.152651	0.159359	0.140158	1.01243	N	ADD	4697	1.11539	0.069518	0.973315	1.27821	1.5709	0.116207	.
run1	9	22435334	9:22435334:T:C	T	C	N	T	C	C	2553	1398	0.420588	0.417703	0.42596	1.02894	N	ADD	4697	0.960073	0.0502291	0.87006	1.0594	-0.811194	0.417254	.
run1	9	22435342	9:22435342:C:T	C	T	N	T	C	C	2633	1441	0.433681	0.430792	0.439062	1.01005	N	ADD	4697	0.98487	0.0505845	0.891911	1.08752	-0.301382	0.763123	.
run1	9	22435505	9:22435505:T:C	T	C	N	C	T	T	2687	1471	0.442623	0.439627	0.448202	1.01276	N	ADD	4697	0.993041	0.0503681	0.899691	1.09608	-0.138656	0.889722	.
run1	9	22435725	9:22435725:C:A	C	A	N	A	C	C	871	413	0.136683	0.142507	0.125838	1.0221	N	ADD	4697	1.09968	0.0726156	0.953796	1.26788	1.30852	0.190697	.
run1	9	22436111	9:22436111:C:G	C	G	N	G	C	C	973	460	0.152544	0.159195	0.140158	1.01268	N	ADD	4697	1.11474	0.0695208	0.972737	1.27746	1.56237	0.118202	.
run1	9	22436430	9:22436430:A:C	A	C	N	A	C	C	2443	1348	0.403555	0.399705	0.410725	1.02217	N	ADD	4697	0.946628	0.0507034	0.857078	1.04553	-1.08176	0.279358	.
run1	9	22436524	9:22436524:C:G	C	G	N	G	C	C	2615	1425	0.430062	0.427847	0.434186	1.01066	N	ADD	4697	0.994457	0.0506679	0.900445	1.09828	-0.109708	0.912641	.
run1	9	22436967	9:22436967:G:A	G	A	N	A	G	G	1282	741	0.21535	0.209751	0.225777	1.02164	N	ADD	4697	0.930156	0.0603814	0.82634	1.04701	-1.1991	0.230491	.
run1	9	22437056	9:22437056:G:A	G	A	N	A	G	G	1109	652	0.18746	0.181446	0.198659	1.03346	N	ADD	4697	0.938068	0.062943	0.829195	1.06123	-1.01573	0.309756	.
run1	9	22437628	9:22437628:G:A	G	A	N	A	G	G	1309	756	0.219821	0.214169	0.230347	1.02115	N	ADD	4697	0.926968	0.0599054	0.824277	1.04245	-1.26593	0.205538	.
run1	9	22438857	9:22438857:A:C	A	C	N	A	C	C	2982	1612	0.489036	0.487893	0.491164	1.01251	N	ADD	4697	0.964177	0.0498629	0.874406	1.06316	-0.731618	0.464402	.
run1	9	22439047	9:22439047:T:C	T	C	N	T	C	C	2464	1360	0.407068	0.403141	0.414381	1.02442	N	ADD	4697	0.950309	0.0505811	0.860617	1.04935	-1.00765	0.313623	.
run1	9	22439405	9:22439405:G:A	G	A	N	G	A	A	2588	1418	0.426442	0.423429	0.432054	1.02684	N	ADD	4697	0.965114	0.0501988	0.874681	1.0649	-0.70736	0.479343	.
run1	9	22439437	9:22439437:A:G	A	G	N	A	G	G	2465	1360	0.407175	0.403305	0.414381	1.02406	N	ADD	4697	0.950605	0.0505864	0.860877	1.04969	-1.00138	0.316642	.
run1	9	22439463	9:22439463:AT:A	AT	A	N	A	AT	AT	2602	1422	0.428359	0.42572	0.433272	1.01143	N	ADD	4697	0.986073	0.0506554	0.892875	1.089	-0.276877	0.781875	.
run1	9	22439559	9:22439559:T:C	T	C	N	C	T	T	2653	1451	0.436875	0.434064	0.442108	1.01171	N	ADD	4697	0.988137	0.0504714	0.895068	1.09088	-0.236447	0.813086	.
run1	9	22439654	9:22439654:A:G	A	G	N	G	A	A	2664	1456	0.438578	0.435864	0.443632	1.01429	N	ADD	4697	0.996665	0.0503877	0.902941	1.10012	-0.0662915	0.947146	.
run1	9	22439781	9:22439781:A:G	A	G	N	G	A	A	871	413	0.136683	0.142507	0.125838	1.0221	N	ADD	4697	1.09968	0.0726156	0.953796	1.26788	1.30852	0.190697	.
run1	9	22439832	9:22439832:C:T	C	T	N	T	C	C	2653	1451	0.436875	0.434064	0.442108	1.01171	N	ADD	4697	0.988137	0.0504714	0.895068	1.09088	-0.236447	0.813086	.
run1	9	22439849	9:22439849:A:G	A	G	N	G	A	A	2660	1452	0.437726	0.435209	0.442413	1.01301	N	ADD	4697	0.994655	0.0504426	0.901023	1.09802	-0.106242	0.91539	.
run1	9	22441134	9:22441134:C:A	C	A	N	A	C	C	2629	1439	0.433042	0.430137	0.438452	1.01751	N	ADD	4697	0.992113	0.0503848	0.898821	1.09509	-0.157165	0.875115	.
run1	9	22442146	9:22442146:T:G	T	G	N	G	T	T	2662	1453	0.438046	0.435537	0.442718	1.01619	N	ADD	4697	1.00109	0.0503583	0.906998	1.10493	0.0215536	0.982804	.
run1	9	22442256	9:22442256:A:T	A	T	N	T	A	A	2651	1450	0.436555	0.433737	0.441804	1.01544	N	ADD	4697	0.995683	0.0504013	0.902026	1.09906	-0.0858465	0.931588	.
run1	9	22442343	9:22442343:C:T	C	T	N	T	C	C	849	404	0.133383	0.138907	0.123096	1.02106	N	ADD	4697	1.08464	0.0733027	0.939482	1.25222	1.10834	0.267716	.
run1	9	22442363	9:22442363:A:G	A	G	N	G	A	A	2662	1453	0.438046	0.435537	0.442718	1.01619	N	ADD	4697	1.00109	0.0503583	0.906998	1.10493	0.0215536	0.982804	.
run1	9	22442657	9:22442657:G:A	G	A	N	A	G	G	2644	1445	0.435278	0.432592	0.44028	1.01565	N	ADD	4697	0.994465	0.0504342	0.900865	1.09779	-0.110047	0.912372	.
run1	9	22442697	9:22442697:C:CT	C	CT	N	CT	C	C	2651	1450	0.436555	0.433737	0.441804	1.01544	N	ADD	4697	0.995683	0.0504013	0.902026	1.09906	-0.0858465	0.931588	.
run1	9	22442888	9:22442888:T:C	T	C	N	C	T	T	2702	1484	0.445604	0.442081	0.452163	1.01582	N	ADD	4697	0.989425	0.0502396	0.896641	1.09181	-0.211615	0.832408	.
run1	9	22443347	9:22443347:G:C	G	C	N	G	C	C	2475	1366	0.408878	0.404941	0.41621	1.03149	N	ADD	4697	0.942851	0.0503613	0.854231	1.04066	-1.16851	0.242602	.
run1	9	22443763	9:22443763:A:G	A	G	N	G	A	A	461	212	0.0716415	0.0754254	0.0645948	1.02527	N	ADD	4697	1.15973	0.0976224	0.957767	1.40428	1.51794	0.129028	.
run1	9	22443875	9:22443875:T:C	T	C	N	C	T	T	461	212	0.0716415	0.0754254	0.0645948	1.02527	N	ADD	4697	1.15973	0.0976224	0.957767	1.40428	1.51794	0.129028	.
run1	9	22444296	9:22444296:A:T	A	T	N	T	A	A	462	212	0.0717479	0.075589	0.0645948	1.025	N	ADD	4697	1.16704	0.0976064	0.96384	1.41309	1.58263	0.113506	.
run1	9	22444548	9:22444548:C:T	C	T	N	T	C	C	871	413	0.136683	0.142507	0.125838	1.0221	N	ADD	4697	1.09968	0.0726156	0.953796	1.26788	1.30852	0.190697	.
run1	9	22445662	9:22445662:A:C	A	C	N	A	C	C	2437	1341	0.402172	0.398724	0.408592	1.02594	N	ADD	4697	0.94635	0.0506342	0.856943	1.04509	-1.08903	0.276139	.
run1	9	22445831	9:22445831:T:C	T	C	N	C	T	T	2694	1470	0.443262	0.440772	0.447898	1.01046	N	ADD	4697	1.00437	0.0504208	0.909861	1.10869	0.0864617	0.931099	.
run1	9	22446297	9:22446297:G:A	G	A	N	A	G	G	510	310	0.0872898	0.0834424	0.0944546	1.05935	N	ADD	4697	0.863329	0.0859165	0.729531	1.02166	-1.7105	0.0871738	.
run1	9	22446683	9:22446683:G:T	G	T	N	T	G	G	1019	556	0.16766	0.166721	0.169409	1.04114	N	ADD	4697	0.984603	0.0661132	0.864939	1.12082	-0.234704	0.814438	.
run1	9	22446695	9:22446695:G:T	G	T	N	T	G	G	1019	556	0.16766	0.166721	0.169409	1.04114	N	ADD	4697	0.984603	0.0661132	0.864939	1.12082	-0.234704	0.814438	.
run1	9	22446751	9:22446751:C:T	C	T	N	T	C	C	534	324	0.0913349	0.0873691	0.0987203	1.06366	N	ADD	4697	0.873015	0.0844547	0.739833	1.03017	-1.608	0.107836	.
run1	9	22446828	9:22446828:A:G	A	G	N	G	A	A	1033	572	0.170854	0.169012	0.174284	1.04192	N	ADD	4697	0.968093	0.0655226	0.85142	1.10075	-0.494902	0.620669	.
run1	9	22447655	9:22447655:T:A	T	A	N	A	T	T	1060	584	0.175005	0.173429	0.17794	1.04298	N	ADD	4697	0.973821	0.0649937	0.857347	1.10612	-0.40816	0.683157	.
run1	9	22447907	9:22447907:C:T	C	T	N	T	C	C	517	314	0.0884607	0.0845877	0.0956734	1.0825	N	ADD	4697	0.885212	0.0852861	0.748948	1.04627	-1.42964	0.152821	.
run1	9	22448600	9:22448600:A:AT	A	AT	N	AT	A	A	1001	558	0.165957	0.163776	0.170018	1.0502	N	ADD	4697	0.959488	0.0659516	0.843144	1.09189	-0.627052	0.530625	.
run1	9	22448846	9:22448846:C:CT	C	CT	N	CT	C	C	1262	681	0.206834	0.206479	0.207495	1.05069	N	ADD	4697	0.984149	0.0617782	0.871917	1.11083	-0.258629	0.795921	.
run1	9	22449909	9:22449909:T:C	T	C	N	T	C	C	2297	1271	0.379817	0.375818	0.387264	1.032	N	ADD	4697	0.950095	0.0511456	0.859472	1.05027	-1.00093	0.31686	.
run1	9	22450365	9:22450365:A:ATG	A	ATG	N	ATG	A	A	1206	637	0.196189	0.197317	0.194089	1.05294	N	ADD	4697	0.990721	0.0627454	0.876077	1.12037	-0.148569	0.881893	.
run1	9	22450394	9:22450394:CT:C	CT	C	N	C	CT	CT	455	214	0.0712157	0.0744437	0.0652041	1.02311	N	ADD	4697	1.15154	0.0979703	0.95036	1.39532	1.44027	0.14979	.
run1	9	22450566	9:22450566:T:C	T	C	N	C	T	T	1153	609	0.187567	0.188645	0.185558	1.05834	N	ADD	4697	0.977566	0.0633901	0.863353	1.10689	-0.357926	0.720399	.
run1	9	22450724	9:22450724:C:T	C	T	N	T	C	C	461	221	0.0725995	0.0754254	0.067337	1.02291	N	ADD	4697	1.11804	0.0965897	0.925212	1.35106	1.15519	0.248012	.
run1	9	22451031	9:22451031:G:A	G	A	N	A	G	G	1177	624	0.191718	0.192572	0.190128	1.04858	N	ADD	4697	0.979085	0.06322	0.864983	1.10824	-0.33434	0.738123	.
run1	9	22452002	9:22452002:G:A	G	A	N	A	G	G	432	205	0.0678092	0.0706806	0.0624619	1.02157	N	ADD	4697	1.12469	0.100167	0.924206	1.36866	1.17308	0.240763	.
run1	9	22452041	9:22452041:GTT:G	GTT	G	N	GTT	G	G	2367	1312	0.391633	0.387271	0.399756	1.03002	N	ADD	4697	0.956007	0.0508175	0.865377	1.05613	-0.88532	0.375984	.
run1	9	22452084	9:22452084:AC:A	AC	A	N	A	AC	AC	433	205	0.0679157	0.0708442	0.0624619	1.02131	N	ADD	4697	1.1284	0.100133	0.927319	1.37308	1.20639	0.227666	.
run1	9	22453084	9:22453084:A:G	A	G	N	G	A	A	419	209	0.0668512	0.0685537	0.0636807	1.05805	N	ADD	4697	1.00464	0.0969282	0.83082	1.21484	0.0478106	0.961867	.
run1	9	22454028	9:22454028:G:A	G	A	N	G	A	A	2135	1134	0.347988	0.349313	0.345521	1.03961	N	ADD	4697	0.995484	0.0517922	0.899392	1.10184	-0.0873849	0.930366	.
run1	9	22454125	9:22454125:A:G	A	G	N	G	A	A	476	240	0.0762189	0.0778796	0.0731261	1.02332	N	ADD	4697	1.06229	0.0939679	0.883602	1.27711	0.643042	0.520197	.
run1	9	22454150	9:22454150:G:A	G	A	N	G	A	A	1630	879	0.267085	0.266688	0.267824	1.06737	N	ADD	4697	0.962182	0.055094	0.863696	1.0719	-0.699748	0.484084	.
run1	9	22454795	9:22454795:G:A	G	A	N	A	G	G	455	216	0.0714286	0.0744437	0.0658135	1.02258	N	ADD	4697	1.14399	0.0977502	0.944532	1.38557	1.37617	0.168768	.
run1	9	22454905	9:22454905:A:C	A	C	N	A	C	C	2310	1277	0.381839	0.377945	0.389092	1.03082	N	ADD	4697	0.951044	0.0510895	0.860426	1.05121	-0.982485	0.325861	.
run1	9	22455518	9:22455518:G:A	G	A	N	A	G	G	2242	1202	0.366617	0.366819	0.36624	1.03088	N	ADD	4697	0.983724	0.0517094	0.888911	1.08865	-0.317341	0.750985	.
run1	9	22455714	9:22455714:T:G	T	G	N	G	T	T	480	237	0.0763253	0.078534	0.0722121	1.03212	N	ADD	4697	1.10005	0.0937607	0.915384	1.32197	1.01702	0.309145	.
run1	9	22455892	9:22455892:A:C	A	C	N	C	A	A	2685	1464	0.441665	0.4393	0.446069	1.01016	N	ADD	4697	1.00218	0.0505317	0.907678	1.10651	0.0430371	0.965672	.
run1	9	22456296	9:22456296:G:A	G	A	N	G	A	A	2112	1119	0.343943	0.34555	0.340951	1.0494	N	ADD	4697	0.991018	0.0516549	0.895597	1.09661	-0.174667	0.861342	.
run1	9	22456628	9:22456628:T:C	T	C	N	C	T	T	456	216	0.071535	0.0746073	0.0658135	1.02232	N	ADD	4697	1.14526	0.0977316	0.945618	1.38706	1.38782	0.165192	.
run1	9	22457108	9:22457108:G:A	G	A	N	A	G	G	455	216	0.0714286	0.0744437	0.0658135	1.02258	N	ADD	4697	1.14399	0.0977502	0.944532	1.38557	1.37617	0.168768	.
run1	9	22457182	9:22457182:G:A	G	A	N	A	G	G	415	210	0.0665318	0.0678992	0.0639854	1.05899	N	ADD	4697	0.98682	0.0969549	0.816037	1.19335	-0.136844	0.891154	.
run1	9	22458191	9:22458191:C:T	C	T	N	C	T	T	2369	1302	0.390781	0.387598	0.396709	1.03016	N	ADD	4697	0.964351	0.0508413	0.872889	1.0654	-0.713993	0.475232	.
run1	9	22458358	9:22458358:GACTT:G	GACTT	G	N	GACTT	G	G	2369	1302	0.390781	0.387598	0.396709	1.03016	N	ADD	4697	0.964351	0.0508413	0.872889	1.0654	-0.713993	0.475232	.
run1	9	22458644	9:22458644:C:T	C	T	N	T	C	C	2164	1155	0.353311	0.354058	0.35192	1.023	N	ADD	4697	1.04236	0.052508	0.940421	1.15535	0.790099	0.42947	.
run1	9	22458700	9:22458700:A:G	A	G	N	G	A	A	2164	1155	0.353311	0.354058	0.35192	1.023	N	ADD	4697	1.04236	0.052508	0.940421	1.15535	0.790099	0.42947	.
run1	9	22458897	9:22458897:C:G	C	G	N	G	C	C	914	490	0.149457	0.149542	0.149299	1.04536	N	ADD	4697	0.981332	0.0690255	0.857159	1.12349	-0.273004	0.78485	.
run1	9	22458980	9:22458980:G:A	G	A	N	A	G	G	425	241	0.0708963	0.0695353	0.0734308	1.07237	N	ADD	4697	0.897315	0.0940349	0.746281	1.07892	-1.15221	0.249234	.
run1	9	22459083	9:22459083:G:C	G	C	N	C	G	G	450	216	0.0708963	0.0736257	0.0658135	1.01743	N	ADD	4697	1.14141	0.0984212	0.941166	1.38426	1.34388	0.178986	.
run1	9	22459115	9:22459115:G:A	G	A	N	A	G	G	914	490	0.149457	0.149542	0.149299	1.04536	N	ADD	4697	0.981332	0.0690255	0.857159	1.12349	-0.273004	0.78485	.
run1	9	22459154	9:22459154:A:C	A	C	N	C	A	A	2157	1149	0.351927	0.352912	0.350091	1.02358	N	ADD	4697	1.04873	0.0526451	0.945915	1.16272	0.903797	0.366103	.
run1	9	22459423	9:22459423:T:C	T	C	N	C	T	T	2156	1148	0.351714	0.352749	0.349787	1.02425	N	ADD	4697	1.04928	0.0526323	0.946434	1.1633	0.913949	0.360744	.
run1	9	22459774	9:22459774:C:A	C	A	N	A	C	C	937	501	0.153076	0.153305	0.152651	1.04588	N	ADD	4697	0.9867	0.0686071	0.862555	1.12871	-0.195155	0.845272	.
run1	9	22459888	9:22459888:A:G	A	G	N	G	A	A	438	219	0.0699383	0.0716623	0.0667276	1.05572	N	ADD	4697	1.01994	0.095077	0.846538	1.22887	0.207701	0.835463	.
run1	9	22460095	9:22460095:C:A	C	A	N	A	C	C	976	530	0.160315	0.159686	0.161487	1.05264	N	ADD	4697	0.979451	0.0673443	0.85834	1.11765	-0.308309	0.757847	.
run1	9	22460133	9:22460133:T:G	T	G	N	G	T	T	468	267	0.0782414	0.0765707	0.0813528	1.07453	N	ADD	4697	0.913455	0.0904409	0.765075	1.09061	-1.00088	0.316883	.
run1	9	22460977	9:22460977:T:G	T	G	N	G	T	T	458	231	0.0733447	0.0749346	0.0703839	1.01483	N	ADD	4697	1.04517	0.0961722	0.865618	1.26197	0.459411	0.645939	.
run1	9	22461392	9:22461392:A:G	A	G	N	A	G	G	2303	1269	0.380243	0.3768	0.386654	1.02881	N	ADD	4697	0.962407	0.0512105	0.870499	1.06402	-0.748242	0.454314	.
run1	9	22461524	9:22461524:C:T	C	T	N	T	C	C	469	267	0.0783479	0.0767343	0.0813528	1.07715	N	ADD	4697	0.913006	0.0902861	0.76493	1.08975	-1.00805	0.31343	.
run1	9	22461709	9:22461709:G:T	G	T	N	T	G	G	434	206	0.0681286	0.0710079	0.0627666	1.01408	N	ADD	4697	1.11718	0.10029	0.917819	1.35985	1.10489	0.269206	.
run1	9	22462383	9:22462383:A:G	A	G	N	G	A	A	2473	1342	0.40611	0.404614	0.408897	1.02943	N	ADD	4697	0.969219	0.0505655	0.87777	1.0702	-0.618294	0.536381	.
run1	9	22462779	9:22462779:A:T	A	T	N	T	A	A	950	500	0.154354	0.155432	0.152346	1.05235	N	ADD	4697	1.00182	0.068062	0.876712	1.14479	0.0267803	0.978635	.
run1	9	22462880	9:22462880:G:C	G	C	N	C	G	G	951	500	0.15446	0.155596	0.152346	1.05207	N	ADD	4697	1.00454	0.0680612	0.879089	1.14789	0.0665263	0.946959	.
run1	9	22462942	9:22462942:CGT:C	CGT	C	N	C	CGT	CGT	926	492	0.150947	0.151505	0.149909	1.04648	N	ADD	4697	0.987067	0.0688977	0.862384	1.12978	-0.18894	0.85014	.
run1	9	22462965	9:22462965:G:A	G	A	N	A	G	G	929	492	0.151267	0.151996	0.149909	1.04896	N	ADD	4697	0.989095	0.0687959	0.864329	1.13187	-0.15938	0.87337	.
run1	9	22463201	9:22463201:A:G	A	G	N	G	A	A	2484	1346	0.407707	0.406414	0.410116	1.02931	N	ADD	4697	0.976836	0.0505325	0.884725	1.07854	-0.463796	0.642794	.
run1	9	22463905	9:22463905:T:A	T	A	N	A	T	T	955	518	0.156802	0.15625	0.157831	1.04592	N	ADD	4697	0.964046	0.0677804	0.844118	1.10101	-0.540216	0.589048	.
run1	9	22464059	9:22464059:A:AT	A	AT	N	AT	A	A	1930	1013	0.313285	0.315772	0.308653	1.02771	N	ADD	4697	1.05421	0.0538565	0.948607	1.17158	0.980306	0.326935	.
run1	9	22464082	9:22464082:AATATATAAAT:A	AATATATAAAT	A	N	A	AATATATAAAT	AATATATAAAT	2354	1218	0.380243	0.385144	0.371115	1.0261	N	ADD	4697	1.05331	0.0514924	0.952196	1.16516	1.00866	0.313136	.
run1	9	22464660	9:22464660:T:C	T	C	N	C	T	T	860	500	0.144773	0.140707	0.152346	1.04394	N	ADD	4697	0.909289	0.0687465	0.794666	1.04045	-1.38323	0.166595	.
run1	9	22464878	9:22464878:C:CAAA	C	CAAA	N	CAAA	C	C	1250	703	0.207899	0.204516	0.214199	1.01162	N	ADD	4697	0.924912	0.0614796	0.819915	1.04335	-1.26963	0.204216	.
run1	9	22464886	9:22464886:A:AAAG	A	AAAG	N	AAAG	A	A	461	258	0.0765382	0.0754254	0.0786106	1.07676	N	ADD	4697	0.937094	0.0914977	0.78325	1.12116	-0.710085	0.477651	.
run1	9	22465218	9:22465218:A:C	A	C	N	C	A	A	466	233	0.0744092	0.0762435	0.0709933	1.01853	N	ADD	4697	1.05953	0.0951667	0.87924	1.27679	0.607625	0.543436	.
run1	9	22466005	9:22466005:C:A	C	A	N	A	C	C	1818	1037	0.303917	0.297448	0.315966	1.05148	N	ADD	4697	0.912349	0.0539445	0.820811	1.01409	-1.7005	0.0890362	.
run1	9	22466171	9:22466171:A:G	A	G	N	G	A	A	938	469	0.149776	0.153469	0.142901	1.02614	N	ADD	4697	1.0291	0.0690457	0.898851	1.17823	0.415513	0.677767	.
run1	9	22466245	9:22466245:C:G	C	G	N	G	C	C	906	453	0.144667	0.148233	0.138026	1.02701	N	ADD	4697	1.02701	0.0699033	0.895512	1.17781	0.381212	0.703046	.
run1	9	22466431	9:22466431:G:T	G	T	N	T	G	G	869	424	0.137641	0.142179	0.12919	1.01258	N	ADD	4697	1.06073	0.07236	0.920473	1.22235	0.814759	0.41521	.
run1	9	22466635	9:22466635:CA:C	CA	C	N	CA	C	C	1986	1065	0.324782	0.324935	0.324497	1.05004	N	ADD	4697	1.01203	0.0532174	0.911786	1.12329	0.224641	0.822259	.
run1	9	22466791	9:22466791:A:G	A	G	N	G	A	A	869	424	0.137641	0.142179	0.12919	1.01258	N	ADD	4697	1.06073	0.07236	0.920473	1.22235	0.814759	0.41521	.
run1	9	22466831	9:22466831:G:A	G	A	N	A	G	G	2098	1118	0.342346	0.343259	0.340646	1.02601	N	ADD	4697	1.03381	0.0527936	0.932183	1.14651	0.629764	0.528849	.
run1	9	22467275	9:22467275:A:G	A	G	N	G	A	A	857	424	0.136364	0.140216	0.12919	1.03012	N	ADD	4697	1.02585	0.0718084	0.891167	1.18088	0.355369	0.722313	.
run1	9	22467509	9:22467509:A:T	A	T	N	T	A	A	1145	604	0.186183	0.187336	0.184034	1.05365	N	ADD	4697	1.01604	0.0639192	0.896401	1.15165	0.248946	0.803403	.
run1	9	22467547	9:22467547:A:AT	A	AT	N	AT	A	A	1215	642	0.197679	0.198789	0.195612	1.05565	N	ADD	4697	1.01956	0.0621812	0.902579	1.15171	0.311579	0.75536	.
run1	9	22467696	9:22467696:A:G	A	G	N	G	A	A	1038	507	0.164467	0.16983	0.154479	1.01077	N	ADD	4697	1.03259	0.0675789	0.90449	1.17883	0.474536	0.635118	.
run1	9	22468301	9:22468301:C:T	C	T	N	T	C	C	908	453	0.14488	0.14856	0.138026	1.01273	N	ADD	4697	1.04056	0.0706238	0.90605	1.19504	0.562974	0.573452	.
run1	9	22469159	9:22469159:A:G	A	G	N	G	A	A	1212	648	0.197999	0.198298	0.197441	1.04674	N	ADD	4697	0.997661	0.0621402	0.883262	1.12688	-0.037677	0.969945	.
run1	9	22469463	9:22469463:C:T	C	T	N	T	C	C	1276	683	0.208537	0.20877	0.208105	1.03965	N	ADD	4697	1.01157	0.0609848	0.89761	1.14001	0.188703	0.850326	.
run1	9	22469598	9:22469598:T:TG	T	TG	N	TG	T	T	1278	679	0.208324	0.209097	0.206886	1.04151	N	ADD	4697	1.02908	0.061063	0.913007	1.15992	0.469514	0.638702	.
run1	9	22469651	9:22469651:G:T	G	T	N	T	G	G	1214	648	0.198212	0.198626	0.197441	1.04885	N	ADD	4697	0.997652	0.0620601	0.883392	1.12669	-0.0378813	0.969782	.
run1	9	22469860	9:22469860:C:G	C	G	N	G	C	C	780	377	0.123164	0.127618	0.114869	1.01331	N	ADD	4697	1.04653	0.0758752	0.901916	1.21433	0.599386	0.548915	.
run1	9	22470056	9:22470056:T:C	T	C	N	C	T	T	1269	678	0.20726	0.207624	0.206581	1.04436	N	ADD	4697	1.02005	0.0610825	0.90496	1.14978	0.325052	0.745142	.
run1	9	22470070	9:22470070:A:G	A	G	N	G	A	A	476	235	0.0756866	0.0778796	0.0716027	1.04593	N	ADD	4697	1.07714	0.0928081	0.897991	1.29202	0.800639	0.423341	.
run1	9	22471418	9:22471418:A:G	A	G	N	G	A	A	459	256	0.0761124	0.0750982	0.0780012	1.07808	N	ADD	4697	0.937571	0.0916558	0.783405	1.12207	-0.703317	0.481858	.
run1	9	22471460	9:22471460:T:C	T	C	N	C	T	T	1203	639	0.196083	0.196826	0.194698	1.05052	N	ADD	4697	1.00919	0.0623862	0.893039	1.14045	0.146671	0.883392	.
run1	9	22471832	9:22471832:T:C	T	C	N	C	T	T	2063	1054	0.331808	0.337533	0.321146	1.01621	N	ADD	4697	1.05175	0.0530701	0.94785	1.16704	0.950754	0.341729	.
run1	9	22472068	9:22472068:C:T	C	T	N	T	C	C	1203	639	0.196083	0.196826	0.194698	1.05052	N	ADD	4697	1.00919	0.0623862	0.893039	1.14045	0.146671	0.883392	.
run1	9	22472208	9:22472208:A:G	A	G	N	G	A	A	780	373	0.122738	0.127618	0.11365	1.0163	N	ADD	4697	1.06217	0.076044	0.915089	1.23288	0.793094	0.427723	.
run1	9	22472289	9:22472289:G:T	G	T	N	T	G	G	828	393	0.129977	0.135471	0.119744	1.01064	N	ADD	4697	1.08232	0.0743698	0.935513	1.25215	1.06364	0.287494	.
run1	9	22472338	9:22472338:A:T	A	T	N	T	A	A	828	393	0.129977	0.135471	0.119744	1.01064	N	ADD	4697	1.08232	0.0743698	0.935513	1.25215	1.06364	0.287494	.
run1	9	22472508	9:22472508:T:C	T	C	N	C	T	T	1204	639	0.196189	0.19699	0.194698	1.05024	N	ADD	4697	1.0122	0.0623912	0.895691	1.14386	0.194328	0.845919	.
run1	9	22472796	9:22472796:T:C	T	C	N	C	T	T	828	393	0.129977	0.135471	0.119744	1.01064	N	ADD	4697	1.08232	0.0743698	0.935513	1.25215	1.06364	0.287494	.
run1	9	22473189	9:22473189:T:C	T	C	N	C	T	T	1195	638	0.195125	0.195517	0.194394	1.05716	N	ADD	4697	1.00809	0.0623872	0.892065	1.13921	0.129198	0.897201	.
run1	9	22473237	9:22473237:A:T	A	T	N	T	A	A	828	393	0.129977	0.135471	0.119744	1.01064	N	ADD	4697	1.08232	0.0743698	0.935513	1.25215	1.06364	0.287494	.
run1	9	22473715	9:22473715:AT:A	AT	A	N	A	AT	AT	2118	1093	0.341814	0.346531	0.333029	1.02103	N	ADD	4697	1.02507	0.0525075	0.924826	1.13618	0.471606	0.637208	.
run1	9	22473932	9:22473932:T:C	T	C	N	C	T	T	788	386	0.124973	0.128927	0.117611	1.01877	N	ADD	4697	1.03837	0.0749922	0.896437	1.20278	0.502119	0.615584	.
run1	9	22474014	9:22474014:AT:A	AT	A	N	A	AT	AT	887	442	0.141473	0.145124	0.134674	1.01401	N	ADD	4697	1.0562	0.0713472	0.918369	1.21473	0.766424	0.443424	.
run1	9	22474120	9:22474120:C:G	C	G	N	C	G	G	2190	1170	0.357675	0.358312	0.35649	1.03161	N	ADD	4697	1.03293	0.0521141	0.932635	1.14401	0.621719	0.534127	.
run1	9	22474190	9:22474190:A:G	A	G	N	G	A	A	1201	641	0.196083	0.196499	0.195308	1.05187	N	ADD	4697	1.00011	0.0622953	0.885158	1.12998	0.00171939	0.998628	.
run1	9	22474460	9:22474460:T:G	T	G	N	G	T	T	1201	641	0.196083	0.196499	0.195308	1.05187	N	ADD	4697	1.00011	0.0622953	0.885158	1.12998	0.00171939	0.998628	.
run1	9	22474884	9:22474884:A:G	A	G	N	G	A	A	1201	641	0.196083	0.196499	0.195308	1.05187	N	ADD	4697	1.00011	0.0622953	0.885158	1.12998	0.00171939	0.998628	.
run1	9	22475058	9:22475058:C:T	C	T	N	T	C	C	951	531	0.15776	0.155596	0.161792	1.01779	N	ADD	4697	0.991197	0.0680393	0.86745	1.1326	-0.129959	0.896599	.
run1	9	22475129	9:22475129:C:T	C	T	N	T	C	C	1242	665	0.203002	0.203207	0.20262	1.05058	N	ADD	4697	1.00871	0.0613692	0.89439	1.13763	0.141242	0.887678	.
run1	9	22475581	9:22475581:T:C	T	C	N	C	T	T	787	386	0.124867	0.128763	0.117611	1.01903	N	ADD	4697	1.03757	0.0749987	0.895734	1.20187	0.491789	0.622869	.
run1	9	22475833	9:22475833:A:G	A	G	N	G	A	A	1212	644	0.197573	0.198298	0.196222	1.05728	N	ADD	4697	1.01784	0.062092	0.901212	1.14956	0.284792	0.775804	.
run1	9	22476281	9:22476281:G:A	G	A	N	A	G	G	808	395	0.12806	0.132199	0.120353	1.02283	N	ADD	4697	1.05275	0.0741272	0.910393	1.21737	0.693511	0.487989	.
run1	9	22477034	9:22477034:T:C	T	C	N	T	C	C	2191	1170	0.357782	0.358475	0.35649	1.03127	N	ADD	4697	1.03368	0.0521095	0.933322	1.14484	0.635738	0.524947	.
run1	9	22477134	9:22477134:C:T	C	T	N	C	T	T	2196	1174	0.35874	0.359293	0.357709	1.03103	N	ADD	4697	1.03387	0.0521786	0.933361	1.14519	0.638287	0.523287	.
run1	9	22477220	9:22477220:T:G	T	G	N	G	T	T	459	259	0.0764318	0.0750982	0.0789153	1.08011	N	ADD	4697	0.926652	0.0912926	0.774833	1.10822	-0.834433	0.404037	.
run1	9	22479102	9:22479102:T:C	T	C	N	C	T	T	1285	682	0.209389	0.210242	0.2078	1.04896	N	ADD	4697	1.03451	0.060833	0.918231	1.1655	0.557655	0.57708	.
run1	9	22481286	9:22481286:C:T	C	T	N	T	C	C	1610	921	0.269427	0.263416	0.280622	1.03898	N	ADD	4697	0.925515	0.0555836	0.829986	1.03204	-1.39258	0.163746	.
run1	9	22482427	9:22482427:C:G	C	G	N	G	C	C	459	258	0.0763253	0.0750982	0.0786106	1.08044	N	ADD	4697	0.938541	0.0915028	0.784451	1.1229	-0.693192	0.488189	.
run1	9	22484016	9:22484016:G:C	G	C	N	C	G	G	1167	621	0.190334	0.190936	0.189214	1.05366	N	ADD	4697	1.00267	0.0630474	0.886118	1.13455	0.0422778	0.966277	.
run1	9	22484702	9:22484702:G:A	G	A	N	A	G	G	457	257	0.076006	0.0747709	0.0783059	1.08751	N	ADD	4697	0.935867	0.0913899	0.782389	1.11945	-0.72527	0.468286	.
run1	9	22484935	9:22484935:A:G	A	G	N	G	A	A	810	392	0.127954	0.132526	0.119439	1.01355	N	ADD	4697	1.0676	0.074712	0.922176	1.23596	0.875548	0.381276	.
run1	9	22484994	9:22484994:T:G	T	G	N	G	T	T	1212	645	0.197679	0.198298	0.196527	1.0543	N	ADD	4697	1.01281	0.0621325	0.896683	1.14397	0.2048	0.837729	.
run1	9	22485225	9:22485225:A:G	A	G	N	G	A	A	1190	637	0.194486	0.194699	0.194089	1.05754	N	ADD	4697	1.00109	0.0624616	0.88574	1.13146	0.0174544	0.986074	.
run1	9	22485958	9:22485958:A:C	A	C	N	C	A	A	1194	638	0.195018	0.195353	0.194394	1.05745	N	ADD	4697	1.0039	0.0624027	0.888326	1.13451	0.0623423	0.95029	.
run1	9	22486246	9:22486246:A:C	A	C	N	C	A	A	811	392	0.12806	0.13269	0.119439	1.01329	N	ADD	4697	1.06859	0.0747071	0.923038	1.23709	0.887987	0.374548	.
run1	9	22487177	9:22487177:C:T	C	T	N	T	C	C	1628	923	0.271556	0.266361	0.281231	1.03727	N	ADD	4697	0.941294	0.0555435	0.844202	1.04955	-1.08923	0.276051	.
run1	9	22487750	9:22487750:CT:C	CT	C	N	C	CT	CT	805	388	0.126996	0.131708	0.118221	1.01392	N	ADD	4697	1.07164	0.0749706	0.925197	1.24126	0.922906	0.356056	.
run1	9	22487768	9:22487768:C:T	C	T	N	T	C	C	2062	1053	0.331595	0.337369	0.320841	1.01685	N	ADD	4697	1.05961	0.0531454	0.954793	1.17594	1.08951	0.27593	.
run1	9	22487830	9:22487830:A:G	A	G	N	G	A	A	2042	1045	0.328614	0.334097	0.318403	1.01813	N	ADD	4697	1.05672	0.0532672	0.951956	1.173	1.03564	0.30037	.
run1	9	22487836	9:22487836:C:G	C	G	N	G	C	C	2042	1045	0.328614	0.334097	0.318403	1.01813	N	ADD	4697	1.05672	0.0532672	0.951956	1.173	1.03564	0.30037	.
run1	9	22488395	9:22488395:A:G	A	G	N	G	A	A	1190	636	0.194379	0.194699	0.193784	1.05646	N	ADD	4697	1.00304	0.0625407	0.887324	1.13384	0.0484856	0.961329	.
run1	9	22488678	9:22488678:G:A	G	A	N	G	A	A	3015	1567	0.487758	0.493292	0.477453	1.04733	N	ADD	4697	1.06194	0.0497005	0.963378	1.1706	1.20928	0.226555	.
run1	9	22490069	9:22490069:C:CT	C	CT	N	CT	C	C	1188	634	0.193954	0.194372	0.193175	1.05081	N	ADD	4697	1.00467	0.0627381	0.88842	1.13612	0.0741847	0.940863	.
run1	9	22490521	9:22490521:G:T	G	T	N	T	G	G	925	522	0.154034	0.151342	0.159049	1.01725	N	ADD	4697	0.973157	0.0686436	0.850655	1.1133	-0.396388	0.691819	.
run1	9	22490743	9:22490743:T:C	T	C	N	C	T	T	2198	1177	0.359272	0.35962	0.358623	1.03119	N	ADD	4697	1.02952	0.0520842	0.929614	1.14017	0.558649	0.576402	.
run1	9	22490887	9:22490887:T:C	T	C	N	C	T	T	2987	1560	0.484032	0.488711	0.47532	1.0465	N	ADD	4697	1.04761	0.0496439	0.950479	1.15467	0.936903	0.348809	.
run1	9	22490901	9:22490901:G:C	G	C	N	C	G	G	1191	637	0.194592	0.194863	0.194089	1.05725	N	ADD	4697	1.00197	0.0624621	0.886519	1.13246	0.0315501	0.974831	.
run1	9	22491136	9:22491136:A:C	A	C	N	A	C	C	1845	1034	0.306472	0.301865	0.315052	1.0389	N	ADD	4697	0.935813	0.0538229	0.842122	1.03993	-1.23255	0.217745	.
run1	9	22491564	9:22491564:C:T	C	T	N	T	C	C	1130	646	0.189057	0.184882	0.196831	1.01683	N	ADD	4697	0.944235	0.063211	0.834209	1.06877	-0.907759	0.364005	.
run1	9	22491730	9:22491730:A:G	A	G	N	G	A	A	1249	660	0.203215	0.204352	0.201097	1.05264	N	ADD	4697	1.02782	0.0614438	0.911206	1.15936	0.44661	0.655157	.
run1	9	22492478	9:22492478:A:G	A	G	N	G	A	A	1192	637	0.194699	0.195026	0.194089	1.05696	N	ADD	4697	1.00351	0.0624633	0.887878	1.1342	0.0561115	0.955253	.
run1	9	22492589	9:22492589:C:CT	C	CT	N	C	CT	CT	2329	1217	0.377475	0.381054	0.37081	1.06137	N	ADD	4697	1.05012	0.0504982	0.951165	1.15938	0.968484	0.332803	.
run1	9	22493234	9:22493234:A:G	A	G	N	G	A	A	1192	637	0.194699	0.195026	0.194089	1.05696	N	ADD	4697	1.00351	0.0624633	0.887878	1.1342	0.0561115	0.955253	.
run1	9	22493284	9:22493284:T:C	T	C	N	C	T	T	2057	1064	0.332233	0.336551	0.324193	1.02068	N	ADD	4697	1.03502	0.0529242	0.933037	1.14815	0.650348	0.515467	.
run1	9	22493300	9:22493300:T:A	T	A	N	A	T	T	2181	1163	0.355972	0.356839	0.354357	1.0314	N	ADD	4697	1.02935	0.0521957	0.929251	1.14023	0.554177	0.579457	.
run1	9	22493351	9:22493351:G:A	G	A	N	A	G	G	783	379	0.123696	0.128109	0.115478	1.01205	N	ADD	4697	1.0595	0.0757493	0.913319	1.22908	0.762994	0.445467	.
run1	9	22493586	9:22493586:T:C	T	C	N	C	T	T	770	369	0.121248	0.125982	0.112431	1.01389	N	ADD	4697	1.05319	0.0763765	0.906768	1.22326	0.678564	0.497414	.
run1	9	22493723	9:22493723:C:G	C	G	N	G	C	C	2053	1058	0.331169	0.335897	0.322364	1.0191	N	ADD	4697	1.04294	0.0530363	0.939968	1.15718	0.792663	0.427974	.
run1	9	22493742	9:22493742:T:C	T	C	N	C	T	T	1996	1027	0.321801	0.326571	0.312919	1.02204	N	ADD	4697	1.03588	0.0534698	0.93282	1.15034	0.659356	0.509667	.
run1	9	22493844	9:22493844:G:C	G	C	N	C	G	G	1189	634	0.19406	0.194535	0.193175	1.05733	N	ADD	4697	1.00736	0.0625727	0.891094	1.1388	0.117222	0.906684	.
run1	9	22493921	9:22493921:A:C	A	C	N	A	C	C	1609	917	0.268895	0.263253	0.279403	1.03291	N	ADD	4697	0.929647	0.0557649	0.833395	1.03702	-1.30817	0.190815	.
run1	9	22494361	9:22494361:G:C	G	C	N	C	G	G	845	409	0.133489	0.138253	0.124619	1.00424	N	ADD	4697	1.08143	0.0736242	0.936111	1.2493	1.06323	0.287676	.
run1	9	22494537	9:22494537:A:T	A	T	N	T	A	A	806	388	0.127102	0.131872	0.118221	1.01558	N	ADD	4697	1.0758	0.0748493	0.929006	1.24578	0.976115	0.329007	.
run1	9	22495005	9:22495005:G:A	G	A	N	A	G	G	806	388	0.127102	0.131872	0.118221	1.01558	N	ADD	4697	1.0758	0.0748493	0.929006	1.24578	0.976115	0.329007	.
run1	9	22495034	9:22495034:G:A	G	A	N	A	G	G	867	418	0.136789	0.141852	0.127361	1.00742	N	ADD	4697	1.09633	0.0728203	0.950508	1.26452	1.26293	0.206616	.
run1	9	22495038	9:22495038:A:G	A	G	N	G	A	A	868	418	0.136896	0.142016	0.127361	1.00716	N	ADD	4697	1.09761	0.0728154	0.951625	1.26598	1.279	0.200897	.
run1	9	22495146	9:22495146:C:CT	C	CT	N	C	CT	CT	2640	1442	0.434533	0.431937	0.439366	1.03736	N	ADD	4697	0.955641	0.0503457	0.865845	1.05475	-0.901229	0.367466	.
run1	9	22495200	9:22495200:C:T	C	T	N	T	C	C	2182	1164	0.356185	0.357003	0.354662	1.0298	N	ADD	4697	1.03321	0.0522994	0.932547	1.14474	0.624652	0.5322	.
run1	9	22495209	9:22495209:C:G	C	G	N	G	C	C	1137	649	0.190121	0.186027	0.197745	1.0169	N	ADD	4697	0.947154	0.0631024	0.836966	1.07185	-0.860404	0.389567	.
run1	9	22495693	9:22495693:TAGTC:T	TAGTC	T	N	T	TAGTC	TAGTC	825	397	0.130083	0.13498	0.120963	1.01415	N	ADD	4697	1.08445	0.0741514	0.937759	1.25408	1.09333	0.274249	.
run1	9	22496202	9:22496202:G:A	G	A	N	A	G	G	2188	1171	0.357569	0.357984	0.356795	1.03009	N	ADD	4697	1.02466	0.0521765	0.925057	1.13499	0.466956	0.640531	.
run1	9	22496525	9:22496525:T:<CN0>	T	<CN0>	N	<CN0>	T	T	2198	1177	0.359272	0.35962	0.358623	1.03119	N	ADD	4697	1.02952	0.0520842	0.929614	1.14017	0.558649	0.576402	.
run1	9	22497099	9:22497099:A:G	A	G	N	G	A	A	1050	529	0.168086	0.171793	0.161182	1.03395	N	ADD	4697	1.07717	0.0659035	0.946645	1.22569	1.12797	0.259333	.
run1	9	22498469	9:22498469:T:C	T	C	N	C	T	T	2804	1476	0.45561	0.45877	0.449726	1.03433	N	ADD	4697	1.03156	0.049426	0.936314	1.13649	0.628598	0.529612	.
run1	9	22499261	9:22499261:A:G	A	G	N	G	A	A	2805	1476	0.455716	0.458933	0.449726	1.03394	N	ADD	4697	1.03192	0.049432	0.936635	1.1369	0.635689	0.524979	.
run1	9	22499312	9:22499312:A:G	A	G	N	A	G	G	460	260	0.0766447	0.0752618	0.07922	1.07944	N	ADD	4697	0.922712	0.0911807	0.771708	1.10326	-0.882184	0.377677	.
run1	9	22499822	9:22499822:C:G	C	G	N	G	C	C	2759	1452	0.448265	0.451407	0.442413	1.03545	N	ADD	4697	1.02484	0.0494465	0.930184	1.12914	0.496302	0.619681	.
run1	9	22499958	9:22499958:G:A	G	A	N	A	G	G	2778	1509	0.456355	0.454516	0.459781	1.04703	N	ADD	4697	0.993175	0.0492173	0.901845	1.09375	-0.139139	0.88934	.
run1	9	22500339	9:22500339:A:G	A	G	N	G	A	A	1415	774	0.233021	0.231512	0.235832	1.04522	N	ADD	4697	0.973434	0.0582663	0.868381	1.0912	-0.462103	0.644008	.
run1	9	22500698	9:22500698:A:G	A	G	N	G	A	A	1379	755	0.227166	0.225622	0.230043	1.04683	N	ADD	4697	0.968893	0.0587459	0.863517	1.08713	-0.537932	0.590624	.
run1	9	22500779	9:22500779:G:A	G	A	N	A	G	G	2693	1416	0.437407	0.440609	0.431444	1.03923	N	ADD	4697	1.03526	0.0495458	0.939453	1.14083	0.69936	0.484327	.
run1	9	22501249	9:22501249:T:TG	T	TG	N	T	TG	TG	462	262	0.0770705	0.075589	0.0798294	1.07812	N	ADD	4697	0.930128	0.0912804	0.777759	1.11235	-0.793518	0.427476	.
run1	9	22501334	9:22501334:A:G	A	G	N	G	A	A	2666	1399	0.432723	0.436191	0.426264	1.03945	N	ADD	4697	1.03844	0.0496118	0.942223	1.14449	0.760388	0.447023	.
run1	9	22501574	9:22501574:A:G	A	G	N	G	A	A	1425	769	0.233553	0.233148	0.234308	1.039	N	ADD	4697	0.998727	0.0585053	0.890527	1.12007	-0.0217678	0.982633	.
run1	9	22502680	9:22502680:G:A	G	A	N	A	G	G	1009	511	0.161805	0.165085	0.155698	1.04714	N	ADD	4697	1.04304	0.0663972	0.915766	1.18801	0.634689	0.525631	.
run1	9	22502986	9:22502986:T:G	T	G	N	G	T	T	1022	528	0.164999	0.167212	0.160878	1.04346	N	ADD	4697	1.02414	0.0658091	0.900208	1.16514	0.36248	0.716994	.
run1	9	22503323	9:22503323:G:C	G	C	N	C	G	G	1282	684	0.209283	0.209751	0.20841	1.04924	N	ADD	4697	0.981689	0.0607415	0.871507	1.1058	-0.304245	0.760941	.
run1	9	22503384	9:22503384:T:C	T	C	N	C	T	T	1282	685	0.209389	0.209751	0.208714	1.05024	N	ADD	4697	0.980423	0.06068	0.870487	1.10424	-0.325834	0.74455	.
run1	9	22503809	9:22503809:T:C	T	C	N	C	T	T	1282	685	0.209389	0.209751	0.208714	1.05024	N	ADD	4697	0.980423	0.06068	0.870487	1.10424	-0.325834	0.74455	.
run1	9	22504008	9:22504008:A:G	A	G	N	G	A	A	1310	703	0.214286	0.214332	0.214199	1.04719	N	ADD	4697	0.97857	0.0601754	0.869702	1.10107	-0.360005	0.718844	.
run1	9	22504241	9:22504241:C:T	C	T	N	T	C	C	1282	685	0.209389	0.209751	0.208714	1.05024	N	ADD	4697	0.980423	0.06068	0.870487	1.10424	-0.325834	0.74455	.
run1	9	22504357	9:22504357:G:A	G	A	N	A	G	G	835	396	0.131041	0.136616	0.120658	1.0156	N	ADD	4697	1.08464	0.0739834	0.93823	1.25389	1.09815	0.27214	.
run1	9	22504465	9:22504465:T:C	T	C	N	T	C	C	462	262	0.0770705	0.075589	0.0798294	1.07812	N	ADD	4697	0.930128	0.0912804	0.777759	1.11235	-0.793518	0.427476	.
run1	9	22504512	9:22504512:G:A	G	A	N	A	G	G	362	158	0.0553545	0.0592277	0.0481414	1.05133	N	ADD	4697	1.10987	0.107708	0.89865	1.37073	0.967821	0.333134	.
run1	9	22504569	9:22504569:T:C	T	C	N	C	T	T	824	400	0.130296	0.134817	0.121877	1.01364	N	ADD	4697	1.0535	0.0739011	0.91144	1.21769	0.705188	0.480693	.
run1	9	22504708	9:22504708:T:C	T	C	N	C	T	T	1205	634	0.195763	0.197153	0.193175	1.04732	N	ADD	4697	0.995422	0.0625057	0.880648	1.12515	-0.0734084	0.941481	.
run1	9	22504926	9:22504926:G:A	G	A	N	A	G	G	2215	1181	0.361507	0.362402	0.359842	1.03243	N	ADD	4697	1.03705	0.0519401	0.936675	1.14818	0.700455	0.483643	.
run1	9	22504927	9:22504927:T:C	T	C	N	C	T	T	810	382	0.12689	0.132526	0.116392	1.01801	N	ADD	4697	1.08097	0.074919	0.933345	1.25194	1.03923	0.298696	.
run1	9	22505167	9:22505167:C:A	C	A	N	A	C	C	1219	637	0.197573	0.199444	0.194089	1.05191	N	ADD	4697	1.00949	0.0622984	0.893461	1.1406	0.151681	0.879439	.
run1	9	22505193	9:22505193:T:C	T	C	N	C	T	T	811	383	0.127102	0.13269	0.116697	1.01942	N	ADD	4697	1.0788	0.0747897	0.931712	1.24912	1.01423	0.310473	.
run1	9	22506019	9:22506019:T:C	T	C	N	C	T	T	2342	1261	0.383543	0.383181	0.384217	1.02255	N	ADD	4697	1.03944	0.0512077	0.940182	1.14918	0.755432	0.44999	.
run1	9	22506722	9:22506722:T:C	T	C	N	C	T	T	2210	1174	0.36023	0.361584	0.357709	1.03094	N	ADD	4697	1.04597	0.0520883	0.944451	1.15839	0.862767	0.388265	.
run1	9	22506990	9:22506990:G:C	G	C	N	C	G	G	1205	634	0.195763	0.197153	0.193175	1.04732	N	ADD	4697	0.995064	0.0624907	0.880357	1.12472	-0.0791888	0.936882	.
run1	9	22507125	9:22507125:G:A	G	A	N	G	A	A	463	263	0.0772834	0.0757526	0.0801341	1.07746	N	ADD	4697	0.930699	0.0912104	0.778343	1.11288	-0.787401	0.431047	.
run1	9	22507130	9:22507130:T:C	T	C	N	T	C	C	1712	976	0.28614	0.280105	0.29738	1.04005	N	ADD	4697	0.917942	0.0547656	0.824515	1.02196	-1.56341	0.117957	.
run1	9	22507198	9:22507198:T:C	T	C	N	C	T	T	2341	1261	0.383436	0.383017	0.384217	1.0229	N	ADD	4697	1.03905	0.0512047	0.939835	1.14874	0.748134	0.45438	.
run1	9	22507265	9:22507265:G:A	G	A	N	A	G	G	1236	702	0.206302	0.202225	0.213894	1.01963	N	ADD	4697	0.942311	0.061228	0.835751	1.06246	-0.970473	0.331811	.
run1	9	22507379	9:22507379:G:A	G	A	N	A	G	G	1203	630	0.195125	0.196826	0.191956	1.04768	N	ADD	4697	1.00179	0.0626137	0.886094	1.13259	0.028556	0.977219	.
run1	9	22507505	9:22507505:A:G	A	G	N	G	A	A	2341	1261	0.383436	0.383017	0.384217	1.0229	N	ADD	4697	1.03905	0.0512047	0.939835	1.14874	0.748134	0.45438	.
run1	9	22507698	9:22507698:T:C	T	C	N	C	T	T	2342	1261	0.383543	0.383181	0.384217	1.02255	N	ADD	4697	1.03944	0.0512077	0.940182	1.14918	0.755432	0.44999	.
run1	9	22507829	9:22507829:G:A	G	A	N	A	G	G	804	378	0.125825	0.131545	0.115174	1.01672	N	ADD	4697	1.08266	0.0753091	0.934092	1.25486	1.05463	0.291594	.
run1	9	22507925	9:22507925:C:A	C	A	N	A	C	C	2341	1261	0.383436	0.383017	0.384217	1.0229	N	ADD	4697	1.03905	0.0512047	0.939835	1.14874	0.748134	0.45438	.
run1	9	22507925	9:22507925:C:T	C	T	N	T	C	C	831	398	0.130828	0.135962	0.121268	1.01986	N	ADD	4697	1.06264	0.0735635	0.919959	1.22745	0.825893	0.408865	.
run1	9	22508100	9:22508100:T:C	T	C	N	C	T	T	2341	1261	0.383436	0.383017	0.384217	1.0229	N	ADD	4697	1.03905	0.0512047	0.939835	1.14874	0.748134	0.45438	.
run1	9	22508364	9:22508364:A:G	A	G	N	A	G	G	463	263	0.0772834	0.0757526	0.0801341	1.07746	N	ADD	4697	0.930699	0.0912104	0.778343	1.11288	-0.787401	0.431047	.
run1	9	22508382	9:22508382:C:T	C	T	N	T	C	C	1218	693	0.203428	0.19928	0.211152	1.0179	N	ADD	4697	0.935067	0.0615757	0.828761	1.05501	-1.09031	0.275577	.
run1	9	22508807	9:22508807:C:T	C	T	N	T	C	C	1218	693	0.203428	0.19928	0.211152	1.0179	N	ADD	4697	0.935067	0.0615757	0.828761	1.05501	-1.09031	0.275577	.
run1	9	22509012	9:22509012:G:A	G	A	N	A	G	G	2330	1245	0.380562	0.381217	0.379342	1.02415	N	ADD	4697	1.05074	0.0513036	0.950223	1.16189	0.964734	0.334678	.
run1	9	22509069	9:22509069:G:T	G	T	N	T	G	G	2341	1261	0.383436	0.383017	0.384217	1.0229	N	ADD	4697	1.03905	0.0512047	0.939835	1.14874	0.748134	0.45438	.
run1	9	22509658	9:22509658:A:C	A	C	N	C	A	A	2341	1261	0.383436	0.383017	0.384217	1.0229	N	ADD	4697	1.03905	0.0512047	0.939835	1.14874	0.748134	0.45438	.
run1	9	22509911	9:22509911:C:A	C	A	N	A	C	C	809	381	0.126677	0.132363	0.116088	1.0166	N	ADD	4697	1.08074	0.0750863	0.932842	1.25209	1.0341	0.301087	.
run1	9	22510189	9:22510189:TA:TAA	TA	TAA	N	TAA	TA	TA	2018	1016	0.322972	0.33017	0.309567	1.03413	N	ADD	4697	1.04048	0.0531273	0.937586	1.15466	0.746897	0.455125	.
run1	9	22510396	9:22510396:C:T	C	T	N	T	C	C	2210	1174	0.36023	0.361584	0.357709	1.03094	N	ADD	4697	1.04597	0.0520883	0.944451	1.15839	0.862767	0.388265	.
run1	9	22510754	9:22510754:A:G	A	G	N	A	G	G	1707	973	0.285288	0.279287	0.296466	1.04251	N	ADD	4697	0.918763	0.0547066	0.825348	1.02275	-1.54875	0.121442	.
run1	9	22511197	9:22511197:ATTATTTAT:A	ATTATTTAT	A	N	A	ATTATTTAT	ATTATTTAT	2215	1183	0.36172	0.362402	0.360451	1.02991	N	ADD	4697	1.03455	0.0519599	0.934381	1.14546	0.653738	0.513281	.
run1	9	22511371	9:22511371:G:A	G	A	N	A	G	G	1076	577	0.175963	0.176047	0.175807	1.04635	N	ADD	4697	1.00083	0.0650124	0.881091	1.13684	0.0127397	0.989835	.
run1	9	22511448	9:22511448:C:T	C	T	N	T	C	C	2369	1280	0.388439	0.387598	0.390006	1.02356	N	ADD	4697	1.03613	0.0510089	0.937555	1.14508	0.695875	0.486507	.
run1	9	22511962	9:22511962:A:C	A	C	N	C	A	A	2342	1264	0.383862	0.383181	0.385131	1.02331	N	ADD	4697	1.03619	0.0511694	0.937316	1.1455	0.694856	0.487146	.
run1	9	22512262	9:22512262:C:T	C	T	N	T	C	C	1235	700	0.205983	0.202062	0.213285	1.01785	N	ADD	4697	0.946971	0.0612969	0.83977	1.06786	-0.888905	0.374054	.
run1	9	22513120	9:22513120:T:A	T	A	N	A	T	T	2342	1261	0.383543	0.383181	0.384217	1.02255	N	ADD	4697	1.03944	0.0512077	0.940182	1.14918	0.755432	0.44999	.
run1	9	22513202	9:22513202:C:T	C	T	N	T	C	C	2286	1237	0.375027	0.374018	0.376904	1.0267	N	ADD	4697	1.01655	0.0514035	0.919126	1.12431	0.31937	0.749446	.
run1	9	22513285	9:22513285:A:G	A	G	N	G	A	A	2286	1237	0.375027	0.374018	0.376904	1.0267	N	ADD	4697	1.01655	0.0514035	0.919126	1.12431	0.31937	0.749446	.
run1	9	22513319	9:22513319:G:A	G	A	N	A	G	G	2342	1261	0.383543	0.383181	0.384217	1.02255	N	ADD	4697	1.03944	0.0512077	0.940182	1.14918	0.755432	0.44999	.
run1	9	22513555	9:22513555:GA:G	GA	G	N	G	GA	GA	2342	1261	0.383543	0.383181	0.384217	1.02255	N	ADD	4697	1.03944	0.0512077	0.940182	1.14918	0.755432	0.44999	.
run1	9	22513603	9:22513603:A:G	A	G	N	G	A	A	810	382	0.12689	0.132526	0.116392	1.01801	N	ADD	4697	1.07857	0.0749561	0.931204	1.24925	1.00905	0.312952	.
run1	9	22513682	9:22513682:A:G	A	G	N	G	A	A	2386	1289	0.391207	0.39038	0.392748	1.02249	N	ADD	4697	1.04238	0.0509561	0.943302	1.15186	0.814488	0.415366	.
run1	9	22513841	9:22513841:T:C	T	C	N	C	T	T	2343	1261	0.383649	0.383344	0.384217	1.02311	N	ADD	4697	1.04016	0.0511871	0.940867	1.14992	0.769169	0.441793	.
run1	9	22513910	9:22513910:C:CA	C	CA	N	CA	C	C	2343	1261	0.383649	0.383344	0.384217	1.02311	N	ADD	4697	1.04016	0.0511871	0.940867	1.14992	0.769169	0.441793	.
run1	9	22513927	9:22513927:T:C	T	C	N	C	T	T	2343	1261	0.383649	0.383344	0.384217	1.02311	N	ADD	4697	1.04016	0.0511871	0.940867	1.14992	0.769169	0.441793	.
run1	9	22513988	9:22513988:C:G	C	G	N	G	C	C	1187	625	0.192889	0.194208	0.190433	1.0482	N	ADD	4697	0.985682	0.0628416	0.871457	1.11488	-0.229484	0.818493	.
run1	9	22514356	9:22514356:G:A	G	A	N	A	G	G	2343	1261	0.383649	0.383344	0.384217	1.02311	N	ADD	4697	1.04016	0.0511871	0.940867	1.14992	0.769169	0.441793	.
run1	9	22514381	9:22514381:T:G	T	G	N	G	T	T	2343	1261	0.383649	0.383344	0.384217	1.02311	N	ADD	4697	1.04016	0.0511871	0.940867	1.14992	0.769169	0.441793	.
run1	9	22514458	9:22514458:T:G	T	G	N	G	T	T	2340	1260	0.383223	0.382853	0.383912	1.0236	N	ADD	4697	1.03875	0.0511933	0.939581	1.14838	0.742595	0.457727	.
run1	9	22514459	9:22514459:G:A	G	A	N	A	G	G	2340	1260	0.383223	0.382853	0.383912	1.0236	N	ADD	4697	1.03875	0.0511933	0.939581	1.14838	0.742595	0.457727	.
run1	9	22514877	9:22514877:A:G	A	G	N	G	A	A	2343	1261	0.383649	0.383344	0.384217	1.02311	N	ADD	4697	1.04016	0.0511871	0.940867	1.14992	0.769169	0.441793	.
run1	9	22514962	9:22514962:A:G	A	G	N	G	A	A	1222	642	0.198425	0.199935	0.195612	1.0523	N	ADD	4697	1.007	0.0620911	0.891615	1.13732	0.112342	0.910552	.
run1	9	22514989	9:22514989:G:T	G	T	N	T	G	G	2343	1261	0.383649	0.383344	0.384217	1.02311	N	ADD	4697	1.04016	0.0511871	0.940867	1.14992	0.769169	0.441793	.
run1	9	22515366	9:22515366:A:G	A	G	N	G	A	A	1222	642	0.198425	0.199935	0.195612	1.0523	N	ADD	4697	1.007	0.0620911	0.891615	1.13732	0.112342	0.910552	.
run1	9	22515502	9:22515502:A:G	A	G	N	G	A	A	1223	643	0.198637	0.200098	0.195917	1.05172	N	ADD	4697	1.00711	0.062076	0.89174	1.13741	0.11416	0.909111	.
run1	9	22515738	9:22515738:G:C	G	C	N	C	G	G	2346	1266	0.384501	0.383835	0.38574	1.02212	N	ADD	4697	1.03554	0.0511726	0.936717	1.14479	0.682445	0.494958	.
run1	9	22515957	9:22515957:T:C	T	C	N	C	T	T	812	383	0.127209	0.132853	0.116697	1.01724	N	ADD	4697	1.07372	0.074904	0.927113	1.24351	0.949609	0.342311	.
run1	9	22516421	9:22516421:C:T	C	T	N	T	C	C	1213	691	0.202683	0.198462	0.210542	1.01719	N	ADD	4697	0.935451	0.0616614	0.828962	1.05562	-1.08215	0.279188	.
run1	9	22516963	9:22516963:A:G	A	G	N	G	A	A	810	382	0.12689	0.132526	0.116392	1.01609	N	ADD	4697	1.07556	0.0750363	0.928459	1.24596	0.970718	0.331689	.
run1	9	22517033	9:22517033:C:A	C	A	N	A	C	C	2283	1229	0.373856	0.373527	0.374467	1.02593	N	ADD	4697	1.02589	0.0514926	0.927404	1.13483	0.496345	0.619651	.
run1	9	22517146	9:22517146:C:A	C	A	N	A	C	C	1212	691	0.202576	0.198298	0.210542	1.01746	N	ADD	4697	0.935613	0.0616502	0.829124	1.05578	-1.07953	0.280349	.
run1	9	22517147	9:22517147:A:G	A	G	N	G	A	A	2342	1262	0.383649	0.383181	0.384522	1.02221	N	ADD	4697	1.03696	0.0512061	0.937943	1.14644	0.708813	0.478441	.
run1	9	22517761	9:22517761:C:G	C	G	N	G	C	C	2211	1172	0.360123	0.361747	0.357099	1.02758	N	ADD	4697	1.04837	0.0522192	0.946378	1.16135	0.904547	0.365706	.
run1	9	22518182	9:22518182:G:A	G	A	N	A	G	G	2344	1262	0.383862	0.383508	0.384522	1.02151	N	ADD	4697	1.03982	0.0512189	0.940503	1.14962	0.762348	0.445852	.
run1	9	22518195	9:22518195:T:G	T	G	N	G	T	T	1222	641	0.198318	0.199935	0.195308	1.05124	N	ADD	4697	1.01018	0.0621593	0.894313	1.14106	0.162979	0.870535	.
run1	9	22518310	9:22518310:C:G	C	G	N	G	C	C	810	383	0.126996	0.132526	0.116697	1.01584	N	ADD	4697	1.07242	0.0749904	0.925829	1.24221	0.932297	0.351183	.
run1	9	22519143	9:22519143:G:A	G	A	N	A	G	G	1208	632	0.19587	0.197644	0.192566	1.04569	N	ADD	4697	1.00314	0.0625798	0.887348	1.13405	0.0501226	0.960025	.
run1	9	22519473	9:22519473:G:A	G	A	N	G	A	A	464	262	0.0772834	0.0759162	0.0798294	1.07746	N	ADD	4697	0.937262	0.0912068	0.783837	1.12072	-0.710385	0.477466	.
run1	9	22519474	9:22519474:T:C	T	C	N	C	T	T	2026	1025	0.324782	0.331479	0.31231	1.02674	N	ADD	4697	1.03466	0.0531499	0.932303	1.14826	0.641095	0.521461	.
run1	9	22520468	9:22520468:C:A	C	A	N	C	A	A	1672	895	0.27326	0.27356	0.2727	1.05818	N	ADD	4697	0.977577	0.0549912	0.877692	1.08883	-0.412405	0.680043	.
run1	9	22520710	9:22520710:C:T	C	T	N	T	C	C	1188	622	0.192676	0.194372	0.189519	1.04739	N	ADD	4697	0.996201	0.0629464	0.880576	1.12701	-0.0604642	0.951786	.
run1	9	22520806	9:22520806:TG:T	TG	T	N	T	TG	TG	1189	622	0.192783	0.194535	0.189519	1.04711	N	ADD	4697	0.997093	0.0629467	0.881364	1.12802	-0.0462493	0.963112	.
run1	9	22520857	9:22520857:G:T	G	T	N	T	G	G	2220	1182	0.362146	0.36322	0.360146	1.02948	N	ADD	4697	1.03975	0.0519817	0.939032	1.15126	0.749816	0.453366	.
run1	9	22520897	9:22520897:G:T	G	T	N	T	G	G	318	186	0.0536513	0.0520288	0.0566728	1.02717	N	ADD	4697	0.943201	0.108066	0.763166	1.16571	-0.541112	0.58843	.
run1	9	22521090	9:22521090:A:G	A	G	N	G	A	A	854	404	0.133915	0.139725	0.123096	1.02344	N	ADD	4697	1.08008	0.0729889	0.936108	1.24619	1.05539	0.291248	.
run1	9	22521094	9:22521094:A:G	A	G	N	A	G	G	1653	884	0.270066	0.270452	0.269348	1.0577	N	ADD	4697	0.974043	0.055214	0.874138	1.08537	-0.476328	0.633841	.
run1	9	22521265	9:22521265:C:G	C	G	N	C	G	G	2654	1392	0.4307	0.434228	0.424132	1.0336	N	ADD	4697	1.00863	0.0501399	0.914221	1.11278	0.171306	0.863983	.
run1	9	22521520	9:22521520:G:T	G	T	N	G	T	T	1800	980	0.295934	0.294503	0.298598	1.0446	N	ADD	4697	0.976836	0.054327	0.878169	1.08659	-0.431405	0.666174	.
run1	9	22522738	9:22522738:A:G	A	G	N	G	A	A	811	383	0.127102	0.13269	0.116697	1.01558	N	ADD	4697	1.07375	0.0749852	0.92699	1.24374	0.94893	0.342656	.
run1	9	22522810	9:22522810:G:A	G	A	N	A	G	G	1326	706	0.216308	0.21695	0.215113	1.02541	N	ADD	4697	1.01522	0.0607705	0.901224	1.14364	0.24859	0.803678	.
run1	9	22523533	9:22523533:G:A	G	A	N	A	G	G	2192	1133	0.353949	0.358639	0.345216	1.021	N	ADD	4697	1.02738	0.0520819	0.927678	1.13779	0.518571	0.60406	.
run1	9	22523805	9:22523805:T:G	T	G	N	G	T	T	1205	632	0.19555	0.197153	0.192566	1.04789	N	ADD	4697	1.00702	0.0625277	0.890872	1.13832	0.111914	0.910892	.
run1	9	22523963	9:22523963:CT:C	CT	C	N	C	CT	CT	316	179	0.0526932	0.0517016	0.0545399	1.02968	N	ADD	4697	0.989203	0.109883	0.797541	1.22692	-0.0987936	0.921302	.
run1	9	22524417	9:22524417:G:C	G	C	N	C	G	G	840	406	0.132638	0.137435	0.123705	1.02659	N	ADD	4697	1.04615	0.0728837	0.906895	1.2068	0.619082	0.535862	.
run1	9	22524925	9:22524925:T:C	T	C	N	C	T	T	811	383	0.127102	0.13269	0.116697	1.01558	N	ADD	4697	1.07375	0.0749852	0.92699	1.24374	0.94893	0.342656	.
run1	9	22525279	9:22525279:T:C	T	C	N	C	T	T	811	383	0.127102	0.13269	0.116697	1.01558	N	ADD	4697	1.07375	0.0749852	0.92699	1.24374	0.94893	0.342656	.
run1	9	22525505	9:22525505:A:G	A	G	N	G	A	A	1234	704	0.206302	0.201898	0.214503	1.01963	N	ADD	4697	0.940645	0.0611921	0.834332	1.0605	-0.999953	0.317333	.
run1	9	22525699	9:22525699:G:A	G	A	N	G	A	A	466	262	0.0774963	0.0762435	0.0798294	1.07979	N	ADD	4697	0.944879	0.0910608	0.790433	1.1295	-0.622646	0.533517	.
run1	9	22526708	9:22526708:A:G	A	G	N	G	A	A	1322	714	0.216734	0.216296	0.21755	1.03683	N	ADD	4697	0.984474	0.060294	0.874746	1.10797	-0.25953	0.795227	.
run1	9	22526803	9:22526803:T:C	T	C	N	C	T	T	810	383	0.126996	0.132526	0.116697	1.01584	N	ADD	4697	1.07242	0.0749904	0.925829	1.24221	0.932297	0.351183	.
run1	9	22526995	9:22526995:T:C	T	C	N	C	T	T	1322	714	0.216734	0.216296	0.21755	1.03683	N	ADD	4697	0.984474	0.060294	0.874746	1.10797	-0.25953	0.795227	.
run1	9	22527117	9:22527117:C:G	C	G	N	C	G	G	465	262	0.0773898	0.0760798	0.0798294	1.08012	N	ADD	4697	0.943436	0.0910895	0.789181	1.12784	-0.639229	0.522674	.
run1	9	22527627	9:22527627:T:G	T	G	N	G	T	T	1219	663	0.200341	0.199444	0.202011	1.02589	N	ADD	4697	0.976726	0.0621987	0.864627	1.10336	-0.378616	0.704973	.
run1	9	22527698	9:22527698:A:C	A	C	N	A	C	C	465	261	0.0772834	0.0760798	0.0795247	1.07746	N	ADD	4697	0.946865	0.0912854	0.791746	1.13238	-0.598108	0.549768	.
run1	9	22527750	9:22527750:A:C	A	C	N	C	A	A	2412	1289	0.393975	0.394634	0.392748	1.03206	N	ADD	4697	1.03634	0.050881	0.93798	1.14502	0.701603	0.482927	.
run1	9	22528039	9:22528039:T:C	T	C	N	C	T	T	1367	697	0.219715	0.223658	0.212371	1.0326	N	ADD	4697	1.08822	0.0595851	0.968274	1.22303	1.41889	0.15593	.
run1	9	22528041	9:22528041:T:G	T	G	N	G	T	T	1048	559	0.171067	0.171466	0.170323	1.03235	N	ADD	4697	1.00191	0.0660512	0.880248	1.14038	0.0288709	0.976968	.
run1	9	22529137	9:22529137:A:G	A	G	N	G	A	A	525	305	0.0883543	0.0858966	0.0929311	1.08018	N	ADD	4697	0.917077	0.0862728	0.774409	1.08603	-1.00337	0.315683	.
run1	9	22529329	9:22529329:C:T	C	T	N	T	C	C	1054	552	0.17096	0.172448	0.16819	1.03563	N	ADD	4697	1.02291	0.0661348	0.898551	1.16448	0.34249	0.731982	.
run1	9	22529380	9:22529380:T:C	T	C	N	C	T	T	1054	552	0.17096	0.172448	0.16819	1.03563	N	ADD	4697	1.02291	0.0661348	0.898551	1.16448	0.34249	0.731982	.
run1	9	22529933	9:22529933:T:G	T	G	N	T	G	G	1019	555	0.167554	0.166721	0.169104	1.01394	N	ADD	4697	1.01323	0.0670143	0.888517	1.15545	0.196134	0.844506	.
run1	9	22530835	9:22530835:C:G	C	G	N	G	C	C	342	156	0.0530126	0.0559555	0.047532	1.05004	N	ADD	4697	1.04797	0.109328	0.845843	1.2984	0.428594	0.668219	.
run1	9	22531026	9:22531026:A:G	A	G	N	G	A	A	1086	570	0.176283	0.177683	0.173675	1.04404	N	ADD	4697	1.01334	0.0650411	0.892054	1.15111	0.203718	0.838574	.
run1	9	22531190	9:22531190:G:A	G	A	N	G	A	A	2458	1318	0.401959	0.40216	0.401584	1.03375	N	ADD	4697	1.03305	0.0505059	0.935685	1.14054	0.643761	0.519731	.
run1	9	22531680	9:22531680:C:A	C	A	N	A	C	C	491	281	0.0821801	0.0803338	0.0856185	1.06853	N	ADD	4697	0.914808	0.088977	0.76841	1.0891	-1.00071	0.316965	.
run1	9	22531773	9:22531773:C:G	C	G	N	G	C	C	514	298	0.0864382	0.0840969	0.0907983	1.06176	N	ADD	4697	0.912151	0.0875539	0.768317	1.08291	-1.05021	0.293621	.
run1	9	22531948	9:22531948:A:C	A	C	N	C	A	A	1038	546	0.168618	0.16983	0.166362	1.03562	N	ADD	4697	1.00494	0.0663514	0.882389	1.1445	0.0742116	0.940842	.
run1	9	22532107	9:22532107:A:T	A	T	N	T	A	A	1035	544	0.168086	0.169339	0.165753	1.03547	N	ADD	4697	1.00423	0.0664727	0.881563	1.14398	0.0635658	0.949316	.
run1	9	22532145	9:22532145:C:T	C	T	N	T	C	C	817	385	0.127954	0.133671	0.117307	1.01927	N	ADD	4697	1.07884	0.0746614	0.931981	1.24885	1.01646	0.309411	.
run1	9	22532249	9:22532249:T:C	T	C	N	C	T	T	519	264	0.0833511	0.0849149	0.0804388	1.01496	N	ADD	4697	1.1257	0.0906844	0.942392	1.34466	1.30567	0.191664	.
run1	9	22533180	9:22533180:C:G	C	G	N	G	C	C	1071	561	0.173728	0.175229	0.170932	1.04188	N	ADD	4697	1.00517	0.0653792	0.884275	1.14259	0.0788357	0.937163	.
run1	9	22533619	9:22533619:G:C	G	C	N	C	G	G	480	282	0.0811156	0.078534	0.0859232	1.06882	N	ADD	4697	0.908597	0.0894524	0.762482	1.08271	-1.07156	0.283918	.
run1	9	22533727	9:22533727:GGT:G	GGT	G	N	G	GGT	GGT	941	510	0.15446	0.153959	0.155393	1.04228	N	ADD	4697	0.95904	0.0674648	0.840254	1.09462	-0.619921	0.53531	.
run1	9	22534184	9:22534184:G:A	G	A	N	A	G	G	2328	1243	0.380136	0.38089	0.378732	1.03909	N	ADD	4697	1.03049	0.0512308	0.932047	1.13934	0.586337	0.557649	.
run1	9	22534381	9:22534381:A:G	A	G	N	G	A	A	2328	1243	0.380136	0.38089	0.378732	1.03909	N	ADD	4697	1.03049	0.0512308	0.932047	1.13934	0.586337	0.557649	.
run1	9	22535511	9:22535511:T:C	T	C	N	T	C	C	1416	732	0.228657	0.231675	0.223035	1.04397	N	ADD	4697	1.02604	0.0590221	0.913955	1.15187	0.435557	0.663158	.
run1	9	22535878	9:22535878:C:A	C	A	N	A	C	C	804	366	0.124548	0.131545	0.111517	1.0198	N	ADD	4697	1.11743	0.0758834	0.963008	1.29662	1.46324	0.143402	.
run1	9	22536219	9:22536219:C:G	C	G	N	G	C	C	385	243	0.0668512	0.0629908	0.0740402	1.02392	N	ADD	4697	0.87748	0.0972325	0.725225	1.0617	-1.34422	0.178878	.
run1	9	22536836	9:22536836:A:G	A	G	N	G	A	A	1144	599	0.185544	0.187173	0.182511	1.0455	N	ADD	4697	0.986846	0.0638116	0.870829	1.11832	-0.207511	0.835611	.
run1	9	22537255	9:22537255:A:G	A	G	N	G	A	A	848	395	0.132319	0.138743	0.120353	1.01996	N	ADD	4697	1.0835	0.0737127	0.937749	1.25192	1.08802	0.276585	.
run1	9	22537563	9:22537563:T:C	T	C	N	C	T	T	1178	615	0.190867	0.192736	0.187386	1.04534	N	ADD	4697	1.00958	0.0632379	0.891891	1.14279	0.150745	0.880177	.
run1	9	22538333	9:22538333:G:C	G	C	N	C	G	G	460	266	0.0772834	0.0752618	0.0810481	1.08343	N	ADD	4697	0.934824	0.0907961	0.782427	1.1169	-0.742291	0.457911	.
run1	9	22538439	9:22538439:C:T	C	T	N	T	C	C	482	278	0.0809027	0.0788613	0.0847044	1.07804	N	ADD	4697	0.952085	0.089435	0.799003	1.1345	-0.549013	0.582996	.
run1	9	22539019	9:22539019:C:A	C	A	N	A	C	C	477	274	0.0799446	0.0780432	0.0834857	1.0752	N	ADD	4697	0.94751	0.0898824	0.794467	1.13003	-0.599874	0.54859	.
run1	9	22539219	9:22539219:CTG:C	CTG	C	N	C	CTG	CTG	812	367	0.125506	0.132853	0.111822	1.01749	N	ADD	4697	1.12815	0.0757208	0.972557	1.30865	1.59247	0.111279	.
run1	9	22540083	9:22540083:T:C	T	C	N	C	T	T	1179	620	0.191505	0.192899	0.188909	1.04502	N	ADD	4697	1.00478	0.0631469	0.887812	1.13716	0.0755401	0.939785	.
run1	9	22540580	9:22540580:T:C	T	C	N	C	T	T	2366	1275	0.387588	0.387107	0.388483	1.0452	N	ADD	4697	1.00744	0.0507686	0.912018	1.11284	0.145928	0.883978	.
run1	9	22540745	9:22540745:C:T	C	T	N	C	T	T	2642	1381	0.428252	0.432264	0.42078	1.02919	N	ADD	4697	1.01229	0.0502113	0.917411	1.11698	0.243224	0.807832	.
run1	9	22540937	9:22540937:T:C	T	C	N	C	T	T	1178	620	0.191399	0.192736	0.188909	1.0453	N	ADD	4697	1.00388	0.0631475	0.887013	1.13614	0.061296	0.951123	.
run1	9	22541093	9:22541093:G:A	G	A	N	A	G	G	1127	645	0.188631	0.184391	0.196527	1.02347	N	ADD	4697	0.948578	0.0630594	0.838295	1.07337	-0.83717	0.402497	.
run1	9	22541137	9:22541137:T:C	T	C	N	C	T	T	429	235	0.0706834	0.0701898	0.0716027	1.06979	N	ADD	4697	0.966779	0.095254	0.802134	1.16522	-0.354685	0.722826	.
run1	9	22541383	9:22541383:A:G	A	G	N	G	A	A	789	352	0.121461	0.12909	0.107252	1.00939	N	ADD	4697	1.1802	0.077254	1.01437	1.37314	2.14465	0.0319808	.
run1	9	22541990	9:22541990:AT:A	AT	A	N	A	AT	AT	452	262	0.076006	0.0739529	0.0798294	1.07841	N	ADD	4697	0.925422	0.0914813	0.773519	1.10716	-0.847223	0.396871	.
run1	9	22542184	9:22542184:G:A	G	A	N	A	G	G	1859	1029	0.30743	0.304156	0.313528	1.04707	N	ADD	4697	0.993498	0.053365	0.894834	1.10304	-0.122245	0.902705	.
run1	9	22542285	9:22542285:A:G	A	G	N	A	G	G	1990	1104	0.329359	0.325589	0.33638	1.06408	N	ADD	4697	0.917333	0.0525702	0.827522	1.01689	-1.64132	0.100732	.
run1	9	22543147	9:22543147:T:A	T	A	N	A	T	T	2264	1147	0.363104	0.370419	0.349482	1.02829	N	ADD	4697	1.09557	0.051769	0.989858	1.21256	1.76305	0.0778914	.
run1	9	22543267	9:22543267:T:C	T	C	N	C	T	T	481	278	0.0807963	0.0786976	0.0847044	1.07837	N	ADD	4697	0.951398	0.0893626	0.79854	1.13352	-0.557532	0.577164	.
run1	9	22543279	9:22543279:G:A	G	A	N	A	G	G	427	235	0.0704705	0.0698626	0.0716027	1.07045	N	ADD	4697	0.964246	0.0952729	0.800003	1.16221	-0.382149	0.702351	.
run1	9	22543626	9:22543626:G:A	G	A	N	A	G	G	1401	765	0.230573	0.229221	0.23309	1.02675	N	ADD	4697	0.919485	0.058975	0.819115	1.03215	-1.42334	0.154638	.
run1	9	22544004	9:22544004:C:T	C	T	N	T	C	C	886	498	0.147328	0.144961	0.151737	1.0255	N	ADD	4697	0.990329	0.0695976	0.864048	1.13507	-0.139635	0.888948	.
run1	9	22544459	9:22544459:G:A	G	A	N	A	G	G	1030	564	0.169683	0.168521	0.171846	1.04498	N	ADD	4697	0.983696	0.0653496	0.865437	1.11812	-0.251547	0.801391	.
run1	9	22544607	9:22544607:A:G	A	G	N	G	A	A	1030	564	0.169683	0.168521	0.171846	1.04498	N	ADD	4697	0.983696	0.0653496	0.865437	1.11812	-0.251547	0.801391	.
run1	9	22545159	9:22545159:A:G	A	G	N	G	A	A	1063	594	0.176389	0.17392	0.180987	1.04376	N	ADD	4697	0.96709	0.0640675	0.852968	1.09648	-0.522312	0.601453	.
run1	9	22545280	9:22545280:C:T	C	T	N	T	C	C	1030	564	0.169683	0.168521	0.171846	1.04498	N	ADD	4697	0.983696	0.0653496	0.865437	1.11812	-0.251547	0.801391	.
run1	9	22545798	9:22545798:G:A	G	A	N	A	G	G	2475	1346	0.406749	0.404941	0.410116	1.05374	N	ADD	4697	0.93314	0.0499777	0.846069	1.02917	-1.38462	0.16617	.
run1	9	22546355	9:22546355:AC:A	AC	A	N	A	AC	AC	2981	1659	0.493932	0.487729	0.505484	1.04521	N	ADD	4697	0.905457	0.0495879	0.821596	0.997877	-2.00283	0.0451959	.
run1	9	22547359	9:22547359:C:A	C	A	N	C	A	A	2617	1366	0.423994	0.428174	0.41621	1.0511	N	ADD	4697	1.09469	0.0496565	0.99317	1.20659	1.82195	0.0684622	.
run1	9	22547508	9:22547508:C:T	C	T	N	T	C	C	2982	1660	0.494145	0.487893	0.505789	1.04777	N	ADD	4697	0.905833	0.0495439	0.822008	0.998205	-1.99622	0.04591	.
run1	9	22547789	9:22547789:A:G	A	G	N	G	A	A	3006	1578	0.487971	0.491819	0.480804	1.03883	N	ADD	4697	1.08374	0.0491793	0.984155	1.1934	1.6352	0.102006	.
run1	9	22547860	9:22547860:G:C	G	C	N	C	G	G	427	235	0.0704705	0.0698626	0.0716027	1.07045	N	ADD	4697	0.959924	0.0952481	0.796456	1.15694	-0.429416	0.66762	.
run1	9	22547918	9:22547918:T:A	T	A	N	T	A	A	1331	724	0.218757	0.217768	0.220597	1.03516	N	ADD	4697	0.943847	0.0600245	0.839091	1.06168	-0.962786	0.335655	.
run1	9	22548495	9:22548495:T:C	T	C	N	C	T	T	1224	646	0.199063	0.200262	0.196831	1.04123	N	ADD	4697	0.963272	0.0621953	0.852724	1.08815	-0.601642	0.547412	.
run1	9	22549385	9:22549385:A:G	A	G	N	G	A	A	1750	967	0.289227	0.286322	0.294637	1.04773	N	ADD	4697	0.993947	0.0544238	0.893382	1.10583	-0.111565	0.911168	.
run1	9	22549522	9:22549522:GT:G	GT	G	N	GT	G	G	344	195	0.057377	0.0562827	0.059415	1.01786	N	ADD	4697	1.00352	0.107087	0.813531	1.23788	0.0328256	0.973814	.
run1	9	22549702	9:22549702:T:C	T	C	N	C	T	T	1430	693	0.225995	0.233966	0.211152	1.01473	N	ADD	4697	1.14936	0.0597277	1.02239	1.2921	2.33067	0.0197709	.
run1	9	22549886	9:22549886:A:G	A	G	N	G	A	A	534	268	0.0853736	0.0873691	0.0816575	1.04026	N	ADD	4697	1.03229	0.0877772	0.869129	1.22607	0.362016	0.71734	.
run1	9	22551240	9:22551240:G:A	G	A	N	A	G	G	1568	864	0.258889	0.256545	0.263254	1.0213	N	ADD	4697	0.929815	0.0570654	0.831424	1.03985	-1.27519	0.202242	.
run1	9	22551275	9:22551275:CT:C	CT	C	N	C	CT	CT	2188	1101	0.350117	0.357984	0.335466	1.0339	N	ADD	4697	1.14153	0.0521737	1.03056	1.26443	2.53701	0.0111803	.
run1	9	22551276	9:22551276:T:C	T	C	N	C	T	T	583	294	0.0933575	0.0953861	0.0895795	1.03537	N	ADD	4697	1.11565	0.0853187	0.943853	1.31872	1.28268	0.199603	.
run1	9	22551391	9:22551391:A:T	A	T	N	T	A	A	485	238	0.076964	0.0793521	0.0725168	1.04848	N	ADD	4697	1.07406	0.0921727	0.896541	1.28672	0.775106	0.438277	.
run1	9	22551732	9:22551732:G:C	G	C	N	C	G	G	2183	1103	0.349798	0.357166	0.336076	1.03115	N	ADD	4697	1.13738	0.0521972	1.02678	1.2599	2.46619	0.013656	.
run1	9	22551790	9:22551790:G:A	G	A	N	A	G	G	439	249	0.0732382	0.0718259	0.0758684	1.0684	N	ADD	4697	0.938013	0.0936373	0.780737	1.12697	-0.683395	0.494357	.
run1	9	22552052	9:22552052:G:C	G	C	N	C	G	G	772	422	0.127102	0.126309	0.12858	1.06164	N	ADD	4697	1.02735	0.0735997	0.889345	1.18677	0.366614	0.713907	.
run1	9	22552593	9:22552593:T:A	T	A	N	A	T	T	978	548	0.162444	0.160013	0.166971	1.03295	N	ADD	4697	0.963769	0.0666355	0.845771	1.09823	-0.553806	0.579712	.
run1	9	22552659	9:22552659:T:C	T	C	N	T	C	C	526	265	0.0842027	0.0860602	0.0807434	1.04058	N	ADD	4697	1.05222	0.0883661	0.884891	1.25119	0.576052	0.56458	.
run1	9	22552734	9:22552734:A:AT	A	AT	N	A	AT	AT	1981	1012	0.318608	0.324116	0.308349	1.03943	N	ADD	4697	1.08079	0.053164	0.973837	1.19948	1.46129	0.143935	.
run1	9	22553139	9:22553139:C:T	C	T	N	T	C	C	439	247	0.0730253	0.0718259	0.075259	1.06904	N	ADD	4697	0.947797	0.0938123	0.78861	1.13912	-0.571518	0.567649	.
run1	9	22553607	9:22553607:A:C	A	C	N	C	A	A	1754	975	0.290505	0.286976	0.297075	1.04814	N	ADD	4697	0.986954	0.0542979	0.887316	1.09778	-0.241843	0.808901	.
run1	9	22553767	9:22553767:G:A	G	A	N	A	G	G	1386	666	0.218437	0.226767	0.202925	1.00983	N	ADD	4697	1.16158	0.0606808	1.03133	1.30828	2.46831	0.0135753	.
run1	9	22554286	9:22554286:G:A	G	A	N	A	G	G	2164	1094	0.346817	0.354058	0.333333	1.03011	N	ADD	4697	1.13008	0.0523042	1.01997	1.25208	2.33804	0.0193854	.
run1	9	22554514	9:22554514:C:T	C	T	N	T	C	C	2164	1094	0.346817	0.354058	0.333333	1.03011	N	ADD	4697	1.13008	0.0523042	1.01997	1.25208	2.33804	0.0193854	.
run1	9	22554582	9:22554582:C:G	C	G	N	G	C	C	2164	1094	0.346817	0.354058	0.333333	1.03011	N	ADD	4697	1.13008	0.0523042	1.01997	1.25208	2.33804	0.0193854	.
run1	9	22555026	9:22555026:C:A	C	A	N	A	C	C	2164	1094	0.346817	0.354058	0.333333	1.03011	N	ADD	4697	1.13008	0.0523042	1.01997	1.25208	2.33804	0.0193854	.
run1	9	22555606	9:22555606:A:T	A	T	N	T	A	A	2108	1075	0.338833	0.344895	0.327544	1.03967	N	ADD	4697	1.11275	0.0522874	1.00436	1.23283	2.04317	0.041036	.
run1	9	22556391	9:22556391:G:A	G	A	N	A	G	G	2108	1075	0.338833	0.344895	0.327544	1.03967	N	ADD	4697	1.11275	0.0522874	1.00436	1.23283	2.04317	0.041036	.
run1	9	22556447	9:22556447:C:G	C	G	N	G	C	C	2109	1076	0.339046	0.345059	0.327849	1.03997	N	ADD	4697	1.11034	0.0522737	1.00221	1.23013	2.00225	0.0452582	.
run1	9	22557527	9:22557527:T:C	T	C	N	C	T	T	2492	1304	0.404088	0.407723	0.397319	1.03894	N	ADD	4697	1.05968	0.0502089	0.960364	1.16926	1.15448	0.248303	.
run1	9	22558287	9:22558287:C:G	C	G	N	C	G	G	2247	1169	0.363636	0.367637	0.356185	1.03764	N	ADD	4697	1.09146	0.0512306	0.987186	1.20674	1.70822	0.0875956	.
run1	9	22558421	9:22558421:G:A	G	A	N	A	G	G	2108	1075	0.338833	0.344895	0.327544	1.03967	N	ADD	4697	1.11275	0.0522874	1.00436	1.23283	2.04317	0.041036	.
run1	9	22558979	9:22558979:G:A	G	A	N	A	G	G	2108	1075	0.338833	0.344895	0.327544	1.03967	N	ADD	4697	1.11275	0.0522874	1.00436	1.23283	2.04317	0.041036	.
run1	9	22560398	9:22560398:G:A	G	A	N	A	G	G	1029	561	0.169257	0.168357	0.170932	1.03852	N	ADD	4697	0.984632	0.065567	0.865891	1.11966	-0.236202	0.813276	.
run1	9	22560524	9:22560524:T:A	T	A	N	A	T	T	1567	829	0.255056	0.256381	0.25259	1.03971	N	ADD	4697	1.00506	0.0562932	0.90007	1.1223	0.0897122	0.928516	.
run1	9	22560837	9:22560837:G:A	G	A	N	A	G	G	2106	1076	0.338727	0.344568	0.327849	1.04	N	ADD	4697	1.10967	0.0522715	1.00161	1.22938	1.99076	0.0465075	.
run1	9	22561945	9:22561945:T:G	T	G	N	G	T	T	1642	894	0.26996	0.268652	0.272395	1.02667	N	ADD	4697	0.960661	0.0563007	0.860294	1.07274	-0.712846	0.475941	.
run1	9	22562121	9:22562121:A:G	A	G	N	G	A	A	2106	1076	0.338727	0.344568	0.327849	1.04	N	ADD	4697	1.10967	0.0522715	1.00161	1.22938	1.99076	0.0465075	.
run1	9	22562153	9:22562153:C:A	C	A	N	A	C	C	531	264	0.0846285	0.0868783	0.0804388	1.04221	N	ADD	4697	1.04409	0.0881822	0.878368	1.24108	0.489263	0.624656	.
run1	9	22562842	9:22562842:A:T	A	T	N	T	A	A	2112	1063	0.337982	0.34555	0.323888	1.0423	N	ADD	4697	1.14271	0.0522597	1.03146	1.26596	2.55273	0.0106884	.
run1	9	22562846	9:22562846:T:A	T	A	N	A	T	T	517	309	0.0879285	0.0845877	0.0941499	1.04961	N	ADD	4697	0.88542	0.086936	0.746705	1.0499	-1.3998	0.161572	.
run1	9	22562994	9:22562994:C:G	C	G	N	G	C	C	2107	1077	0.33894	0.344732	0.328154	1.0403	N	ADD	4697	1.10727	0.0522578	0.999471	1.22669	1.94985	0.0511943	.
run1	9	22563116	9:22563116:T:C	T	C	N	C	T	T	1622	888	0.267192	0.26538	0.270567	1.01922	N	ADD	4697	0.974416	0.0565371	0.872208	1.0886	-0.458406	0.646661	.
run1	9	22563855	9:22563855:T:TATA	T	TATA	N	T	TATA	TATA	608	353	0.102299	0.0994764	0.107556	1.06224	N	ADD	4697	0.958526	0.0823392	0.815674	1.1264	-0.514443	0.606943	.
run1	9	22563870	9:22563870:TATATATA:T	TATATATA	T	N	T	TATATATA	TATATATA	2096	1087	0.338833	0.342932	0.3312	1.04633	N	ADD	4697	1.07032	0.0520314	0.966552	1.18523	1.30613	0.191508	.
run1	9	22563952	9:22563952:G:GTA	G	GTA	N	GTA	G	G	1030	555	0.168725	0.168521	0.169104	1.03838	N	ADD	4697	0.994321	0.0655977	0.874359	1.13074	-0.0868136	0.93082	.
run1	9	22564668	9:22564668:T:G	T	G	N	G	T	T	2228	1163	0.360975	0.364529	0.354357	1.0415	N	ADD	4697	1.07743	0.051189	0.974576	1.19113	1.45688	0.14515	.
run1	9	22565072	9:22565072:T:C	T	C	N	C	T	T	2109	1079	0.339366	0.345059	0.328763	1.03993	N	ADD	4697	1.1031	0.0522508	0.995723	1.22205	1.87793	0.0603912	.
run1	9	22565344	9:22565344:A:G	A	G	N	G	A	A	2109	1078	0.339259	0.345059	0.328458	1.04121	N	ADD	4697	1.10615	0.0522403	0.998499	1.22541	1.9312	0.0534582	.
run1	9	22565750	9:22565750:T:A	T	A	N	A	T	T	2109	1078	0.339259	0.345059	0.328458	1.04121	N	ADD	4697	1.10615	0.0522403	0.998499	1.22541	1.9312	0.0534582	.
run1	9	22566105	9:22566105:G:T	G	T	N	T	G	G	2109	1078	0.339259	0.345059	0.328458	1.04121	N	ADD	4697	1.10615	0.0522403	0.998499	1.22541	1.9312	0.0534582	.
run1	9	22566344	9:22566344:G:A	G	A	N	A	G	G	440	249	0.0733447	0.0719895	0.0758684	1.06808	N	ADD	4697	0.941866	0.0935403	0.784093	1.13139	-0.640283	0.521989	.
run1	9	22566808	9:22566808:T:C	T	C	N	C	T	T	2147	1101	0.345753	0.351276	0.335466	1.03717	N	ADD	4697	1.1023	0.0520022	0.995488	1.22058	1.87301	0.061067	.
run1	9	22567118	9:22567118:C:G	C	G	N	G	C	C	1030	559	0.169151	0.168521	0.170323	1.03728	N	ADD	4697	0.98792	0.06568	0.86859	1.12364	-0.18505	0.85319	.
run1	9	22567174	9:22567174:A:G	A	G	N	A	G	G	1567	854	0.257718	0.256381	0.260207	1.01784	N	ADD	4697	0.97927	0.0572319	0.87536	1.09552	-0.366016	0.714353	.
run1	9	22568133	9:22568133:C:T	C	T	N	T	C	C	1573	859	0.258889	0.257363	0.261731	1.01797	N	ADD	4697	0.971474	0.0572062	0.868434	1.08674	-0.505909	0.612921	.
run1	9	22568189	9:22568189:G:A	G	A	N	A	G	G	2105	1080	0.339046	0.344404	0.329068	1.04377	N	ADD	4697	1.09861	0.0521648	0.99184	1.21688	1.80289	0.0714049	.
run1	9	22568208	9:22568208:TG:T	TG	T	N	T	TG	TG	2066	1045	0.331169	0.338024	0.318403	1.04216	N	ADD	4697	1.12158	0.0526598	1.01159	1.24352	2.17882	0.029345	.
run1	9	22568456	9:22568456:G:T	G	T	N	T	G	G	441	249	0.0734511	0.0721531	0.0758684	1.06776	N	ADD	4697	0.94328	0.0935003	0.785331	1.133	-0.624516	0.532288	.
run1	9	22568578	9:22568578:C:T	C	T	N	T	C	C	1545	844	0.254311	0.252781	0.25716	1.01934	N	ADD	4697	0.970557	0.0575152	0.867089	1.08637	-0.51961	0.603336	.
run1	9	22568579	9:22568579:C:T	C	T	N	T	C	C	2109	1079	0.339366	0.345059	0.328763	1.04088	N	ADD	4697	1.10447	0.0522423	0.996977	1.22355	1.90202	0.0571688	.
run1	9	22568606	9:22568606:C:T	C	T	N	T	C	C	441	249	0.0734511	0.0721531	0.0758684	1.06776	N	ADD	4697	0.94328	0.0935003	0.785331	1.133	-0.624516	0.532288	.
run1	9	22568641	9:22568641:A:G	A	G	N	G	A	A	2100	1070	0.337449	0.343586	0.326021	1.04299	N	ADD	4697	1.1151	0.0522841	1.00649	1.23543	2.08367	0.0371901	.
run1	9	22569090	9:22569090:T:G	T	G	N	G	T	T	537	268	0.085693	0.0878599	0.0816575	1.03942	N	ADD	4697	1.03969	0.0876896	0.875511	1.23465	0.443847	0.657153	.
run1	9	22569299	9:22569299:G:A	G	A	N	A	G	G	2045	1105	0.33532	0.334588	0.336685	1.03904	N	ADD	4697	0.985591	0.0519511	0.890176	1.09123	-0.279376	0.779957	.
run1	9	22569324	9:22569324:G:GTTTGAT	G	GTTTGAT	N	GTTTGAT	G	G	2044	1104	0.335108	0.334424	0.33638	1.03874	N	ADD	4697	0.987058	0.0519586	0.891488	1.09287	-0.250701	0.802046	.
run1	9	22569829	9:22569829:C:T	C	T	N	T	C	C	2109	1078	0.339259	0.345059	0.328458	1.04121	N	ADD	4697	1.10615	0.0522403	0.998499	1.22541	1.9312	0.0534582	.
run1	9	22569840	9:22569840:A:G	A	G	N	G	A	A	442	249	0.0735576	0.0723168	0.0758684	1.06744	N	ADD	4697	0.944211	0.0934822	0.786134	1.13407	-0.614086	0.539159	.
run1	9	22570111	9:22570111:C:T	C	T	N	T	C	C	2109	1078	0.339259	0.345059	0.328458	1.04121	N	ADD	4697	1.10615	0.0522403	0.998499	1.22541	1.9312	0.0534582	.
run1	9	22570216	9:22570216:C:T	C	T	N	T	C	C	2106	1077	0.338833	0.344568	0.328154	1.04062	N	ADD	4697	1.10419	0.0522746	0.996661	1.22332	1.89598	0.0579623	.
run1	9	22570414	9:22570414:G:A	G	A	N	A	G	G	980	517	0.159357	0.16034	0.157526	1.05836	N	ADD	4697	0.99476	0.0666888	0.872876	1.13366	-0.0787806	0.937207	.
run1	9	22570483	9:22570483:T:C	T	C	N	C	T	T	1567	829	0.255056	0.256381	0.25259	1.03971	N	ADD	4697	1.00579	0.0562923	0.90072	1.12311	0.1025	0.91836	.
run1	9	22570483	9:22570483:T:G	T	G	N	T	G	G	2388	1330	0.395785	0.390707	0.405241	1.04651	N	ADD	4697	0.93368	0.050389	0.845876	1.0306	-1.36184	0.173249	.
run1	9	22570484	9:22570484:G:A	G	A	N	A	G	G	519	261	0.0830317	0.0849149	0.0795247	1.04088	N	ADD	4697	1.03085	0.0889762	0.865879	1.22724	0.341436	0.732776	.
run1	9	22570795	9:22570795:G:T	G	T	N	T	G	G	2109	1078	0.339259	0.345059	0.328458	1.04121	N	ADD	4697	1.10615	0.0522403	0.998499	1.22541	1.9312	0.0534582	.
run1	9	22570892	9:22570892:C:T	C	T	N	C	T	T	2338	1285	0.385672	0.382526	0.39153	1.03986	N	ADD	4697	0.952126	0.0505514	0.862313	1.05129	-0.970454	0.33182	.
run1	9	22570961	9:22570961:A:C	A	C	N	C	A	A	422	239	0.0703641	0.0690445	0.0728215	1.06752	N	ADD	4697	0.927149	0.0950735	0.769525	1.11706	-0.795606	0.426261	.
run1	9	22571468	9:22571468:G:A	G	A	N	A	G	G	2109	1078	0.339259	0.345059	0.328458	1.04121	N	ADD	4697	1.10615	0.0522403	0.998499	1.22541	1.9312	0.0534582	.
run1	9	22571788	9:22571788:G:A	G	A	N	A	G	G	2109	1078	0.339259	0.345059	0.328458	1.04121	N	ADD	4697	1.10615	0.0522403	0.998499	1.22541	1.9312	0.0534582	.
run1	9	22571949	9:22571949:A:G	A	G	N	G	A	A	1582	859	0.259847	0.258835	0.261731	1.0253	N	ADD	4697	0.962754	0.0570595	0.860887	1.07667	-0.66523	0.505904	.
run1	9	22571980	9:22571980:T:C	T	C	N	C	T	T	1582	859	0.259847	0.258835	0.261731	1.0253	N	ADD	4697	0.962754	0.0570595	0.860887	1.07667	-0.66523	0.505904	.
run1	9	22571989	9:22571989:CTT:C	CTT	C	N	C	CTT	CTT	447	252	0.0744092	0.0731348	0.0767824	1.06799	N	ADD	4697	0.93995	0.0930561	0.78324	1.12801	-0.665501	0.50573	.
run1	9	22572105	9:22572105:C:T	C	T	N	T	C	C	2109	1078	0.339259	0.345059	0.328458	1.04121	N	ADD	4697	1.10615	0.0522403	0.998499	1.22541	1.9312	0.0534582	.
run1	9	22572853	9:22572853:A:C	A	C	N	C	A	A	1562	825	0.254098	0.255563	0.251371	1.03789	N	ADD	4697	1.00699	0.0564596	0.901499	1.12482	0.123319	0.901855	.
run1	9	22573192	9:22573192:G:A	G	A	N	G	A	A	1926	1081	0.320098	0.315118	0.329372	1.00267	N	ADD	4697	0.911672	0.0540749	0.819992	1.0136	-1.71013	0.0872412	.
run1	9	22573788	9:22573788:G:A	G	A	N	A	G	G	478	263	0.0788801	0.0782068	0.0801341	1.05208	N	ADD	4697	0.973228	0.0916423	0.81322	1.16472	-0.296123	0.767136	.
run1	9	22574429	9:22574429:C:G	C	G	N	G	C	C	1551	838	0.254311	0.253763	0.255332	1.01934	N	ADD	4697	0.969122	0.0576957	0.865502	1.08515	-0.54362	0.586703	.
run1	9	22574798	9:22574798:A:G	A	G	N	G	A	A	1550	838	0.254205	0.253599	0.255332	1.01963	N	ADD	4697	0.968563	0.0576945	0.865004	1.08452	-0.553641	0.579824	.
run1	9	22574961	9:22574961:G:C	G	C	N	C	G	G	1550	838	0.254205	0.253599	0.255332	1.01963	N	ADD	4697	0.968563	0.0576945	0.865004	1.08452	-0.553641	0.579824	.
run1	9	22576216	9:22576216:A:C	A	C	N	C	A	A	1045	549	0.169683	0.170975	0.167276	1.02986	N	ADD	4697	0.993281	0.0668463	0.871309	1.13233	-0.100857	0.919664	.
run1	9	22576256	9:22576256:A:G	A	G	N	G	A	A	499	254	0.0801575	0.0816427	0.0773918	1.03413	N	ADD	4697	0.993504	0.0905481	0.831946	1.18644	-0.0719751	0.942622	.
run1	9	22576731	9:22576731:C:A	C	A	N	A	C	C	1552	838	0.254418	0.253927	0.255332	1.01905	N	ADD	4697	0.970519	0.0576894	0.86676	1.0867	-0.518719	0.603957	.
run1	9	22576908	9:22576908:C:T	C	T	N	T	C	C	500	254	0.080264	0.0818063	0.0773918	1.03386	N	ADD	4697	0.995191	0.0905255	0.833395	1.1884	-0.0532552	0.957529	.
run1	9	22576954	9:22576954:G:A	G	A	N	A	G	G	481	265	0.0794124	0.0786976	0.0807434	1.05061	N	ADD	4697	0.97195	0.0913956	0.812546	1.16263	-0.31129	0.75558	.
run1	9	22577061	9:22577061:C:T	C	T	N	T	C	C	1010	553	0.166383	0.165249	0.168495	1.03373	N	ADD	4697	0.984274	0.0661773	0.864541	1.12059	-0.23953	0.810695	.
run1	9	22577686	9:22577686:TGTTCTCATTTATAA:T	TGTTCTCATTTATAA	T	N	T	TGTTCTCATTTATAA	TGTTCTCATTTATAA	1520	811	0.248137	0.248691	0.247105	1.03172	N	ADD	4697	0.984964	0.0569937	0.880861	1.10137	-0.265816	0.790381	.
run1	9	22577829	9:22577829:C:G	C	G	N	G	C	C	1517	811	0.247818	0.2482	0.247105	1.0326	N	ADD	4697	0.982941	0.0569898	0.879058	1.0991	-0.30192	0.762713	.
run1	9	22578622	9:22578622:A:G	A	G	N	G	A	A	1579	851	0.258676	0.258344	0.259293	1.01855	N	ADD	4697	0.974638	0.0573858	0.870957	1.09066	-0.44765	0.654406	.
run1	9	22578929	9:22578929:C:T	C	T	N	T	C	C	1551	838	0.254311	0.253763	0.255332	1.01934	N	ADD	4697	0.969959	0.0576882	0.866261	1.08607	-0.528738	0.596987	.
run1	9	22578933	9:22578933:C:T	C	T	N	T	C	C	1010	553	0.166383	0.165249	0.168495	1.03373	N	ADD	4697	0.984274	0.0661773	0.864541	1.12059	-0.23953	0.810695	.
run1	9	22579020	9:22579020:C:T	C	T	N	T	C	C	481	265	0.0794124	0.0786976	0.0807434	1.05061	N	ADD	4697	0.97195	0.0913956	0.812546	1.16263	-0.31129	0.75558	.
run1	9	22579395	9:22579395:G:A	G	A	N	A	G	G	498	254	0.0800511	0.0814791	0.0773918	1.03441	N	ADD	4697	0.992087	0.0905693	0.830724	1.18479	-0.0877194	0.9301	.
