## Supplemental tables for "Locus 9p21.3 CAD Risk Across Diverse Populations: LD and Allelic Heterogeneity Explain Variation Across Ancestries and Reduced Replication in Africans" (part 43 of 56)

### Sheet: Table S14 Saudi Conditional (continued)
Table S14 | Conditional analysis in Middle Eastern Saudi cohort (build 37). Conditional analysis was performed using PLINK2. The column “iter” indicates the iteration of the analysis: “run 1” corresponds to the unconditioned CAD association, while subsequent runs condition on the lead SNP(s) from the previous step.
run1	9	22580378	9:22580378:G:A	G	A	N	A	G	G	498	254	0.0800511	0.0814791	0.0773918	1.03441	N	ADD	4697	0.992087	0.0905693	0.830724	1.18479	-0.0877194	0.9301	.
run1	9	22581260	9:22581260:C:A	C	A	N	A	C	C	1518	811	0.247924	0.248364	0.247105	1.0323	N	ADD	4697	0.983703	0.0569903	0.879739	1.09995	-0.288314	0.773107	.
run1	9	22582938	9:22582938:C:G	C	G	N	G	C	C	1578	851	0.258569	0.258181	0.259293	1.01884	N	ADD	4697	0.974082	0.0573843	0.870462	1.09004	-0.457612	0.647231	.
run1	9	22582974	9:22582974:G:A	G	A	N	A	G	G	590	315	0.0963381	0.0965314	0.0959781	1.02545	N	ADD	4697	1.00981	0.085475	0.854046	1.19397	0.11416	0.909111	.
run1	9	22583181	9:22583181:T:C	T	C	N	C	T	T	1518	811	0.247924	0.248364	0.247105	1.0323	N	ADD	4697	0.983703	0.0569903	0.879739	1.09995	-0.288314	0.773107	.
run1	9	22583225	9:22583225:A:G	A	G	N	G	A	A	1579	851	0.258676	0.258344	0.259293	1.01855	N	ADD	4697	0.974638	0.0573858	0.870957	1.09066	-0.44765	0.654406	.
run1	9	22583561	9:22583561:A:G	A	G	N	G	A	A	2238	1170	0.362785	0.366165	0.35649	1.04772	N	ADD	4697	1.05695	0.0512725	0.9559	1.16869	1.08031	0.280004	.
run1	9	22583915	9:22583915:G:T	G	T	N	T	G	G	1575	849	0.258037	0.25769	0.258684	1.01919	N	ADD	4697	0.974213	0.0574319	0.870498	1.09029	-0.454885	0.649192	.
run1	9	22584192	9:22584192:AGTTTT:A	AGTTTT	A	N	A	AGTTTT	AGTTTT	496	254	0.0798382	0.0811518	0.0773918	1.03495	N	ADD	4697	0.988864	0.0906185	0.827946	1.18106	-0.123581	0.901647	.
run1	9	22584500	9:22584500:AT:A	AT	A	N	A	AT	AT	1017	561	0.16798	0.166394	0.170932	1.0327	N	ADD	4697	0.978583	0.0658683	0.860064	1.11344	-0.328679	0.742398	.
run1	9	22584584	9:22584584:A:G	A	G	N	G	A	A	2238	1170	0.362785	0.366165	0.35649	1.04772	N	ADD	4697	1.05695	0.0512725	0.9559	1.16869	1.08031	0.280004	.
run1	9	22587975	9:22587975:A:G	A	G	N	G	A	A	1047	582	0.173409	0.171302	0.177331	1.03232	N	ADD	4697	0.973806	0.0650067	0.857312	1.10613	-0.408311	0.683046	.
run1	9	22589171	9:22589171:G:A	G	A	N	A	G	G	2117	1086	0.340962	0.346368	0.330896	1.04069	N	ADD	4697	1.10289	0.0522087	0.995614	1.22172	1.87578	0.0606859	.
run1	9	22591196	9:22591196:A:C	A	C	N	C	A	A	2105	1127	0.344049	0.344404	0.343388	1.01983	N	ADD	4697	0.99665	0.0520885	0.899921	1.10377	-0.0644301	0.948628	.
run1	9	22591315	9:22591315:T:C	T	C	N	C	T	T	1010	555	0.166596	0.165249	0.169104	1.03318	N	ADD	4697	0.981967	0.0661566	0.86255	1.11792	-0.275062	0.783268	.
run1	9	22592179	9:22592179:A:G	A	G	N	G	A	A	1594	864	0.261656	0.260798	0.263254	1.0181	N	ADD	4697	0.975986	0.0571762	0.87252	1.09172	-0.425122	0.670748	.
run1	9	22592295	9:22592295:A:G	A	G	N	G	A	A	2253	1177	0.365127	0.368619	0.358623	1.04942	N	ADD	4697	1.05904	0.0511396	0.958035	1.17069	1.12166	0.262008	.
run1	9	22592589	9:22592589:T:C	T	C	N	C	T	T	2106	1142	0.345753	0.344568	0.347959	1.03153	N	ADD	4697	0.976127	0.0517191	0.882029	1.08026	-0.46719	0.640364	.
run1	9	22593375	9:22593375:T:C	T	C	N	C	T	T	1030	535	0.166596	0.168521	0.16301	1.03165	N	ADD	4697	1.00504	0.0665989	0.882054	1.14518	0.075511	0.939808	.
run1	9	22594607	9:22594607:G:T	G	T	N	T	G	G	2892	1536	0.471365	0.473168	0.468007	1.02341	N	ADD	4697	1.00086	0.0501498	0.90716	1.10423	0.0170557	0.986392	.
run1	9	22594967	9:22594967:T:G	T	G	N	G	T	T	1239	649	0.200979	0.202716	0.197745	1.02158	N	ADD	4697	1.07778	0.0624218	0.953664	1.21804	1.19991	0.230173	.
run1	9	22595332	9:22595332:A:G	A	G	N	G	A	A	608	325	0.0993187	0.0994764	0.099025	1.02301	N	ADD	4697	0.94082	0.0815514	0.801844	1.10388	-0.748042	0.454435	.
run1	9	22595482	9:22595482:T:C	T	C	N	C	T	T	617	328	0.100596	0.100949	0.0999391	1.01993	N	ADD	4697	0.946087	0.0812552	0.806801	1.10942	-0.682063	0.495199	.
run1	9	22595653	9:22595653:A:T	A	T	N	T	A	A	617	328	0.100596	0.100949	0.0999391	1.01993	N	ADD	4697	0.946087	0.0812552	0.806801	1.10942	-0.682063	0.495199	.
run1	9	22595657	9:22595657:A:T	A	T	N	T	A	A	617	328	0.100596	0.100949	0.0999391	1.01993	N	ADD	4697	0.946087	0.0812552	0.806801	1.10942	-0.682063	0.495199	.
run1	9	22595668	9:22595668:T:C	T	C	N	C	T	T	1419	760	0.231957	0.232166	0.231566	1.03619	N	ADD	4697	0.995913	0.0583097	0.888358	1.11649	-0.0702362	0.944006	.
run1	9	22596163	9:22596163:A:T	A	T	N	T	A	A	1241	668	0.203215	0.203043	0.203534	1.03291	N	ADD	4697	1.00754	0.061134	0.893764	1.13579	0.122794	0.90227	.
run1	9	22596571	9:22596571:C:T	C	T	N	T	C	C	2886	1539	0.471045	0.472186	0.468921	1.02547	N	ADD	4697	0.999398	0.0500565	0.906004	1.10242	-0.0120294	0.990402	.
run1	9	22596791	9:22596791:G:A	G	A	N	A	G	G	1901	996	0.308388	0.311027	0.303473	1.04821	N	ADD	4697	1.00942	0.0532996	0.909294	1.12058	0.175967	0.86032	.
run1	9	22596808	9:22596808:T:C	T	C	N	C	T	T	2900	1544	0.473068	0.474476	0.470445	1.02378	N	ADD	4697	0.99779	0.0501012	0.904468	1.10074	-0.0441549	0.964781	.
run1	9	22596867	9:22596867:T:C	T	C	N	C	T	T	1399	744	0.228124	0.228894	0.226691	1.03696	N	ADD	4697	1.0038	0.0586718	0.894755	1.12613	0.0645829	0.948506	.
run1	9	22597351	9:22597351:T:A	T	A	N	A	T	T	2881	1536	0.470194	0.471368	0.468007	1.02271	N	ADD	4697	0.998722	0.0501212	0.905277	1.10181	-0.0255076	0.97965	.
run1	9	22598496	9:22598496:GA:G	GA	G	N	GA	G	G	1630	882	0.267405	0.266688	0.268739	1.00885	N	ADD	4697	1.00342	0.0562222	0.898726	1.12032	0.0607655	0.951546	.
run1	9	22598741	9:22598741:A:G	A	G	N	A	G	G	1792	964	0.293379	0.293194	0.293723	1.01307	N	ADD	4697	0.993954	0.0546148	0.893055	1.10625	-0.111032	0.911591	.
run1	9	22598914	9:22598914:G:A	G	A	N	G	A	A	1626	877	0.266447	0.266034	0.267215	1.00495	N	ADD	4697	1.00493	0.0564094	0.899745	1.12241	0.0871488	0.930553	.
run1	9	22598995	9:22598995:G:T	G	T	N	G	T	T	736	414	0.122419	0.120419	0.126143	1.01508	N	ADD	4697	0.911984	0.0749986	0.787314	1.05639	-1.22846	0.219273	.
run1	9	22599131	9:22599131:A:G	A	G	N	A	G	G	736	414	0.122419	0.120419	0.126143	1.01508	N	ADD	4697	0.911984	0.0749986	0.787314	1.05639	-1.22846	0.219273	.
run1	9	22599232	9:22599232:A:G	A	G	N	A	G	G	736	414	0.122419	0.120419	0.126143	1.01508	N	ADD	4697	0.911984	0.0749986	0.787314	1.05639	-1.22846	0.219273	.
run1	9	22599344	9:22599344:C:A	C	A	N	C	A	A	862	501	0.145093	0.141034	0.152651	1.02767	N	ADD	4697	0.857169	0.0692723	0.748344	0.981818	-2.22485	0.0260911	.
run1	9	22599367	9:22599367:T:C	T	C	N	T	C	C	736	414	0.122419	0.120419	0.126143	1.01508	N	ADD	4697	0.911984	0.0749986	0.787314	1.05639	-1.22846	0.219273	.
run1	9	22599456	9:22599456:G:A	G	A	N	G	A	A	862	502	0.145199	0.141034	0.152956	1.0274	N	ADD	4697	0.855982	0.0692532	0.747337	0.980422	-2.24547	0.0247379	.
run1	9	22599837	9:22599837:A:G	A	G	N	A	G	G	1951	1047	0.31914	0.319208	0.319013	1.01921	N	ADD	4697	1.01227	0.0536931	0.911153	1.1246	0.227061	0.820376	.
run1	9	22600148	9:22600148:G:A	G	A	N	G	A	A	1751	963	0.288908	0.286486	0.293419	1.01653	N	ADD	4697	0.959907	0.0547244	0.862279	1.06859	-0.747724	0.454626	.
run1	9	22600529	9:22600529:CTTTTTTTTTT:C	CTTTTTTTTTT	C	N	C	CTTTTTTTTTT	CTTTTTTTTTT	2199	1199	0.36172	0.359784	0.365326	1.00133	N	ADD	4697	0.996521	0.0524052	0.899247	1.10432	-0.0665089	0.946973	.
run1	9	22600729	9:22600729:A:C	A	C	N	C	A	A	893	465	0.14456	0.146106	0.141682	1.01695	N	ADD	4697	1.09517	0.0712326	0.952465	1.25926	1.27626	0.201862	.
run1	9	22600866	9:22600866:G:GA	G	GA	N	GA	G	G	567	295	0.0917607	0.0927683	0.0898842	1.01903	N	ADD	4697	0.959879	0.085008	0.812564	1.1339	-0.481701	0.630018	.
run1	9	22601380	9:22601380:G:A	G	A	N	A	G	G	751	406	0.123164	0.122873	0.123705	1.03105	N	ADD	4697	0.996434	0.0752011	0.859879	1.15468	-0.0475012	0.962114	.
run1	9	22601765	9:22601765:A:G	A	G	N	G	A	A	1509	802	0.246008	0.246891	0.244363	1.00659	N	ADD	4697	1.01731	0.058013	0.907973	1.13982	0.295844	0.767349	.
run1	9	22602436	9:22602436:C:T	C	T	N	T	C	C	466	249	0.0761124	0.0762435	0.0758684	1.02661	N	ADD	4697	1.02485	0.0929648	0.854137	1.22968	0.264014	0.791769	.
run1	9	22602496	9:22602496:G:A	G	A	N	A	G	G	1135	598	0.184479	0.1857	0.182206	1.04125	N	ADD	4697	1.05563	0.0632619	0.932527	1.19498	0.855717	0.392154	.
run1	9	22603607	9:22603607:A:G	A	G	N	A	G	G	909	499	0.149883	0.148724	0.152041	1.03255	N	ADD	4697	0.92833	0.0688918	0.811076	1.06253	-1.07949	0.280369	.
run1	9	22603818	9:22603818:C:T	C	T	N	C	T	T	1929	1024	0.31435	0.315609	0.312005	1.01369	N	ADD	4697	1.03021	0.053988	0.92677	1.1452	0.551318	0.581416	.
run1	9	22604662	9:22604662:C:CT	C	CT	N	CT	C	C	1012	521	0.163189	0.165576	0.158745	1.01858	N	ADD	4697	1.12777	0.0675417	0.987933	1.28739	1.78022	0.0750394	.
run1	9	22604877	9:22604877:T:C	T	C	N	T	C	C	1952	1041	0.318608	0.319372	0.317185	1.01393	N	ADD	4697	1.02164	0.0538585	0.919294	1.13538	0.397544	0.690967	.
run1	9	22605446	9:22605446:CA:C	CA	C	N	C	CA	CA	1212	638	0.196934	0.198298	0.194394	1.01189	N	ADD	4697	1.06956	0.0629264	0.945458	1.20995	1.06868	0.285214	.
run1	9	22605720	9:22605720:C:G	C	G	N	G	C	C	794	413	0.128486	0.129908	0.125838	1.03129	N	ADD	4697	0.940966	0.0730201	0.81549	1.08575	-0.833315	0.404667	.
run1	9	22605983	9:22605983:A:G	A	G	N	G	A	A	581	311	0.0949542	0.0950589	0.0947593	1.01895	N	ADD	4697	0.946191	0.0835444	0.803278	1.11453	-0.66205	0.507939	.
run1	9	22606560	9:22606560:C:A	C	A	N	C	A	A	1030	577	0.171067	0.168521	0.175807	1.04436	N	ADD	4697	0.884931	0.0647271	0.779496	1.00463	-1.88863	0.0589419	.
run1	9	22606575	9:22606575:A:C	A	C	N	A	C	C	903	489	0.14818	0.147742	0.148995	1.03688	N	ADD	4697	0.934901	0.0690422	0.816576	1.07037	-0.974978	0.329571	.
run1	9	22607261	9:22607261:G:A	G	A	N	A	G	G	1090	571	0.176815	0.178338	0.173979	1.04557	N	ADD	4697	1.07407	0.0643292	0.946839	1.2184	1.1108	0.266653	.
run1	9	22607613	9:22607613:C:T	C	T	N	T	C	C	846	449	0.137854	0.138416	0.136807	1.04253	N	ADD	4697	0.931217	0.0706185	0.81085	1.06945	-1.00912	0.312918	.
run1	9	22607674	9:22607674:C:A	C	A	N	A	C	C	718	391	0.118054	0.117474	0.119135	1.03791	N	ADD	4697	0.995133	0.0763326	0.856853	1.15573	-0.0639216	0.949033	.
run1	9	22607894	9:22607894:C:T	C	T	N	C	T	T	2110	1161	0.348201	0.345223	0.353748	1.02957	N	ADD	4697	0.959549	0.05229	0.86608	1.06311	-0.789663	0.429725	.
run1	9	22608275	9:22608275:A:G	A	G	N	G	A	A	1924	1011	0.312433	0.314791	0.308044	1.05005	N	ADD	4697	1.00544	0.053101	0.906059	1.11572	0.102166	0.918625	.
run1	9	22608773	9:22608773:A:G	A	G	N	A	G	G	946	525	0.156589	0.154777	0.159963	1.04809	N	ADD	4697	0.911707	0.067371	0.798931	1.0404	-1.37205	0.170048	.
run1	9	22608865	9:22608865:GAA:G	GAA	G	N	G	GAA	GAA	593	314	0.096551	0.0970223	0.0956734	1.03225	N	ADD	4697	0.94079	0.0821226	0.800921	1.10508	-0.743221	0.457348	.
run1	9	22609749	9:22609749:T:TA	T	TA	N	T	TA	TA	1509	835	0.249521	0.246891	0.254418	1.0211	N	ADD	4697	0.947353	0.0577188	0.846022	1.06082	-0.937019	0.348749	.
run1	9	22610099	9:22610099:A:G	A	G	N	G	A	A	839	451	0.137322	0.137271	0.137416	1.03851	N	ADD	4697	0.925188	0.0708832	0.805182	1.06308	-1.09699	0.272646	.
run1	9	22610531	9:22610531:A:G	A	G	N	A	G	G	1943	1048	0.318395	0.317899	0.319317	1.01554	N	ADD	4697	1.0108	0.053816	0.909617	1.12325	0.199681	0.84173	.
run1	9	22610694	9:22610694:G:C	G	C	N	C	G	G	717	405	0.119438	0.11731	0.1234	1.03845	N	ADD	4697	0.89903	0.0745403	0.776829	1.04045	-1.42794	0.153309	.
run1	9	22611155	9:22611155:A:G	A	G	N	A	G	G	2225	1194	0.363956	0.364038	0.363803	1.01363	N	ADD	4697	1.01419	0.0521522	0.915648	1.12334	0.270228	0.786985	.
run1	9	22611166	9:22611166:C:A	C	A	N	A	C	C	1056	550	0.17096	0.172775	0.167581	1.03112	N	ADD	4697	0.974651	0.0652099	0.857714	1.10753	-0.393744	0.69377	.
run1	9	22611198	9:22611198:A:T	A	T	N	T	A	A	1056	550	0.17096	0.172775	0.167581	1.03112	N	ADD	4697	0.974651	0.0652099	0.857714	1.10753	-0.393744	0.69377	.
run1	9	22611660	9:22611660:G:T	G	T	N	T	G	G	1060	555	0.171918	0.173429	0.169104	1.03167	N	ADD	4697	0.969942	0.0650377	0.853858	1.10181	-0.469249	0.638892	.
run1	9	22612075	9:22612075:G:A	G	A	N	A	G	G	346	148	0.0525868	0.0566099	0.0450945	1.02569	N	ADD	4697	1.19463	0.113701	0.955986	1.49285	1.56409	0.117798	.
run1	9	22612079	9:22612079:C:A	C	A	N	A	C	C	346	148	0.0525868	0.0566099	0.0450945	1.02569	N	ADD	4697	1.19463	0.113701	0.955986	1.49285	1.56409	0.117798	.
run1	9	22612274	9:22612274:C:CA	C	CA	N	C	CA	CA	1351	751	0.22376	0.221041	0.228824	1.03288	N	ADD	4697	1.00873	0.0592465	0.89814	1.13294	0.146702	0.883367	.
run1	9	22612573	9:22612573:C:T	C	T	N	T	C	C	1040	555	0.169789	0.170157	0.169104	1.02506	N	ADD	4697	1.06285	0.0658437	0.934174	1.20926	0.925807	0.354547	.
run1	9	22612584	9:22612584:G:T	G	T	N	T	G	G	1040	554	0.169683	0.170157	0.1688	1.02533	N	ADD	4697	1.06426	0.0658603	0.93538	1.2109	0.945653	0.344326	.
run1	9	22612889	9:22612889:A:G	A	G	N	A	G	G	2228	1194	0.364275	0.364529	0.363803	1.01354	N	ADD	4697	1.01504	0.052143	0.91643	1.12426	0.286313	0.774639	.
run1	9	22612960	9:22612960:A:G	A	G	N	G	A	A	678	345	0.108899	0.110929	0.105119	1.03356	N	ADD	4697	1.06182	0.079448	0.90871	1.24073	0.755038	0.450226	.
run1	9	22613236	9:22613236:T:C	T	C	N	T	C	C	2226	1194	0.364062	0.364202	0.363803	1.01329	N	ADD	4697	1.01411	0.0521555	0.915563	1.12325	0.268559	0.788269	.
run1	9	22613541	9:22613541:C:A	C	A	N	A	C	C	1422	728	0.228869	0.232657	0.221816	1.01685	N	ADD	4697	1.08459	0.0592314	0.965714	1.2181	1.37096	0.170386	.
run1	9	22613796	9:22613796:A:C	A	C	N	A	C	C	2314	1239	0.37822	0.378599	0.377514	1.02815	N	ADD	4697	1.01163	0.0513801	0.914719	1.11881	0.225082	0.821916	.
run1	9	22613861	9:22613861:GTTTA:G	GTTTA	G	N	G	GTTTA	GTTTA	1027	548	0.16766	0.16803	0.166971	1.03199	N	ADD	4697	1.04351	0.0661168	0.916678	1.18788	0.644128	0.519493	.
run1	9	22613902	9:22613902:AT:ATT	AT	ATT	N	AT	ATT	ATT	1942	1075	0.321162	0.317736	0.327544	1.04153	N	ADD	4697	0.975266	0.0527628	0.87945	1.08152	-0.474675	0.635019	.
run1	9	22613902	9:22613902:AT:A	AT	A	N	A	AT	AT	625	336	0.102299	0.102258	0.102377	1.02282	N	ADD	4697	0.948941	0.0802803	0.810783	1.11064	-0.652823	0.51387	.
run1	9	22613938	9:22613938:A:T	A	T	N	T	A	A	810	455	0.13466	0.132526	0.138635	1.03988	N	ADD	4697	0.926689	0.0710615	0.806206	1.06518	-1.07143	0.283975	.
run1	9	22613997	9:22613997:G:C	G	C	N	C	G	G	348	150	0.0530126	0.0569372	0.0457038	1.0246	N	ADD	4697	1.17888	0.1131	0.94449	1.47143	1.45501	0.145666	.
run1	9	22614065	9:22614065:A:G	A	G	N	A	G	G	915	526	0.153396	0.149705	0.160268	1.04669	N	ADD	4697	0.930815	0.0675563	0.815379	1.06259	-1.06126	0.288572	.
run1	9	22614090	9:22614090:G:A	G	A	N	G	A	A	2061	1142	0.340962	0.337205	0.347959	1.04638	N	ADD	4697	0.972375	0.0520992	0.877984	1.07691	-0.537707	0.59078	.
run1	9	22614985	9:22614985:A:G	A	G	N	G	A	A	1676	931	0.277518	0.274215	0.283668	1.03744	N	ADD	4697	0.949071	0.0545756	0.852793	1.05622	-0.957786	0.338171	.
run1	9	22615417	9:22615417:C:T	C	T	N	T	C	C	2973	1589	0.485629	0.48642	0.484156	1.01984	N	ADD	4697	0.990535	0.0499898	0.898087	1.0925	-0.190248	0.849114	.
run1	9	22615604	9:22615604:T:C	T	C	N	C	T	T	851	469	0.140515	0.139234	0.142901	1.03395	N	ADD	4697	0.985869	0.0707197	0.858268	1.13244	-0.201237	0.840513	.
run1	9	22615799	9:22615799:A:T	A	T	N	T	A	A	2980	1592	0.486694	0.487565	0.48507	1.02081	N	ADD	4697	0.991532	0.0499605	0.899042	1.09354	-0.170224	0.864834	.
run1	9	22615882	9:22615882:T:C	T	C	N	C	T	T	348	150	0.0530126	0.0569372	0.0457038	1.0246	N	ADD	4697	1.17888	0.1131	0.94449	1.47143	1.45501	0.145666	.
run1	9	22616426	9:22616426:A:G	A	G	N	G	A	A	1012	537	0.164892	0.165576	0.16362	1.02519	N	ADD	4697	1.04709	0.066862	0.918479	1.1937	0.688154	0.491356	.
run1	9	22616453	9:22616453:T:C	T	C	N	C	T	T	2982	1592	0.486907	0.487893	0.48507	1.01998	N	ADD	4697	0.99215	0.049968	0.899589	1.09423	-0.157726	0.874673	.
run1	9	22616769	9:22616769:G:T	G	T	N	T	G	G	1387	703	0.222482	0.226931	0.214199	1.02524	N	ADD	4697	1.08663	0.0597289	0.966585	1.22158	1.39096	0.164237	.
run1	9	22617009	9:22617009:G:A	G	A	N	A	G	G	2930	1558	0.477752	0.479385	0.474711	1.01103	N	ADD	4697	1.03005	0.0498597	0.934154	1.13579	0.593845	0.552616	.
run1	9	22617269	9:22617269:G:T	G	T	N	T	G	G	2972	1589	0.485523	0.486257	0.484156	1.02026	N	ADD	4697	0.988672	0.0499803	0.896414	1.09042	-0.22795	0.819685	.
run1	9	22619467	9:22619467:T:C	T	C	N	T	C	C	2309	1228	0.376517	0.377781	0.374162	1.01191	N	ADD	4697	1.05003	0.0515861	0.949052	1.16174	0.946281	0.344006	.
run1	9	22619733	9:22619733:A:G	A	G	N	G	A	A	1013	550	0.166383	0.16574	0.167581	1.03373	N	ADD	4697	1.00074	0.0663757	0.878662	1.13978	0.0111305	0.991119	.
run1	9	22620409	9:22620409:T:C	T	C	N	C	T	T	806	449	0.133596	0.131872	0.136807	1.03342	N	ADD	4697	0.933427	0.0715906	0.811227	1.07404	-0.96231	0.335894	.
run1	9	22620422	9:22620422:G:A	G	A	N	A	G	G	1986	1057	0.32393	0.324935	0.32206	1.0293	N	ADD	4697	0.986558	0.0530952	0.889054	1.09476	-0.254882	0.798814	.
run1	9	22620445	9:22620445:C:CTGGT	C	CTGGT	N	CTGGT	C	C	830	460	0.137322	0.135798	0.140158	1.03671	N	ADD	4697	0.983645	0.0712765	0.855397	1.13112	-0.231358	0.817036	.
run1	9	22621680	9:22621680:T:G	T	G	N	G	T	T	348	149	0.0529061	0.0569372	0.0453991	1.02912	N	ADD	4697	1.18075	0.113357	0.945515	1.47451	1.46573	0.142722	.
run1	9	22622061	9:22622061:A:G	A	G	N	G	A	A	689	364	0.112093	0.112729	0.110908	1.03633	N	ADD	4697	1.05064	0.0780519	0.901603	1.22431	0.632882	0.52681	.
run1	9	22622452	9:22622452:G:A	G	A	N	A	G	G	731	398	0.120183	0.119601	0.121268	1.03052	N	ADD	4697	1.01209	0.0755903	0.872721	1.17371	0.158944	0.873713	.
run1	9	22622676	9:22622676:C:T	C	T	N	T	C	C	732	397	0.120183	0.119764	0.120963	1.04058	N	ADD	4697	1.01525	0.0752614	0.876016	1.17662	0.201153	0.840579	.
run1	9	22622698	9:22622698:C:T	C	T	N	T	C	C	732	398	0.12029	0.119764	0.121268	1.04031	N	ADD	4697	1.0116	0.0752066	0.872956	1.17226	0.153346	0.878126	.
run1	9	22623171	9:22623171:G:A	G	A	N	A	G	G	568	302	0.0926123	0.0929319	0.0920171	1.01954	N	ADD	4697	0.953107	0.084412	0.807774	1.12459	-0.568971	0.569376	.
run1	9	22623387	9:22623387:T:C	T	C	N	C	T	T	1011	550	0.16617	0.165412	0.167581	1.03427	N	ADD	4697	0.998337	0.066379	0.876547	1.13705	-0.0250758	0.979995	.
run1	9	22623656	9:22623656:C:A	C	A	N	A	C	C	731	398	0.120183	0.119601	0.121268	1.03052	N	ADD	4697	1.01209	0.0755903	0.872721	1.17371	0.158944	0.873713	.
run1	9	22624224	9:22624224:T:A	T	A	N	T	A	A	1578	841	0.257505	0.258181	0.256246	1.02622	N	ADD	4697	1.02858	0.0569299	0.919982	1.15	0.494979	0.620615	.
run1	9	22624610	9:22624610:G:A	G	A	N	A	G	G	729	394	0.119544	0.119274	0.120049	1.03009	N	ADD	4697	1.02357	0.0758239	0.882219	1.18757	0.307256	0.758649	.
run1	9	22624720	9:22624720:T:C	T	C	N	C	T	T	834	463	0.138067	0.136453	0.141073	1.03482	N	ADD	4697	0.974697	0.0712656	0.847634	1.12081	-0.359618	0.719133	.
run1	9	22625034	9:22625034:T:C	T	C	N	T	C	C	2553	1362	0.416755	0.417703	0.414991	1.04134	N	ADD	4697	1.03215	0.0499712	0.935857	1.13836	0.633341	0.526511	.
run1	9	22625247	9:22625247:A:G	A	G	N	G	A	A	2824	1518	0.46221	0.462042	0.462523	1.02873	N	ADD	4697	0.967381	0.0495245	0.877895	1.06599	-0.669618	0.503101	.
run1	9	22625342	9:22625342:G:A	G	A	N	G	A	A	1180	663	0.196189	0.193063	0.202011	1.02729	N	ADD	4697	0.965384	0.062046	0.854843	1.09022	-0.567796	0.570173	.
run1	9	22625577	9:22625577:G:A	G	A	N	G	A	A	1186	667	0.197254	0.194045	0.20323	1.02722	N	ADD	4697	0.963043	0.0618838	0.853041	1.08723	-0.608522	0.542841	.
run1	9	22626317	9:22626317:G:A	G	A	N	A	G	G	1014	538	0.165212	0.165903	0.163924	1.02747	N	ADD	4697	1.05386	0.0666583	0.924787	1.20094	0.786938	0.431318	.
run1	9	22626571	9:22626571:G:C	G	C	N	C	G	G	1056	572	0.173302	0.172775	0.174284	1.02368	N	ADD	4697	1.01924	0.0653647	0.896685	1.15856	0.291622	0.770576	.
run1	9	22626930	9:22626930:C:T	C	T	N	T	C	C	986	535	0.161912	0.161322	0.16301	1.03274	N	ADD	4697	0.993111	0.067059	0.870797	1.13261	-0.103084	0.917896	.
run1	9	22627602	9:22627602:C:T	C	T	N	T	C	C	359	152	0.0543964	0.0587369	0.0463132	1.02939	N	ADD	4697	1.18588	0.111571	0.95295	1.47574	1.52801	0.126509	.
run1	9	22627742	9:22627742:G:A	G	A	N	G	A	A	2206	1208	0.363423	0.360929	0.368068	1.04476	N	ADD	4697	1.00295	0.0510987	0.90737	1.1086	0.0576753	0.954007	.
run1	9	22627887	9:22627887:T:TA	T	TA	N	TA	T	T	2719	1457	0.444539	0.444863	0.443937	1.0369	N	ADD	4697	0.970393	0.0495362	0.880608	1.06933	-0.606706	0.544046	.
run1	9	22628151	9:22628151:T:C	T	C	N	C	T	T	987	535	0.162018	0.161486	0.16301	1.03247	N	ADD	4697	0.994092	0.0670545	0.871665	1.13371	-0.0883752	0.929578	.
run1	9	22628385	9:22628385:G:A	G	A	N	G	A	A	1155	647	0.191825	0.188973	0.197136	1.03319	N	ADD	4697	0.970938	0.0624214	0.859129	1.0973	-0.472471	0.636591	.
run1	9	22628525	9:22628525:G:C	G	C	N	C	G	G	757	406	0.123802	0.123855	0.123705	1.02749	N	ADD	4697	0.977309	0.0751158	0.843516	1.13232	-0.305563	0.759937	.
run1	9	22628606	9:22628606:G:A	G	A	N	A	G	G	1107	558	0.177241	0.181119	0.170018	1.01525	N	ADD	4697	1.02515	0.0648776	0.902742	1.16416	0.382859	0.701824	.
run1	9	22628656	9:22628656:C:G	C	G	N	C	G	G	1078	604	0.17905	0.176374	0.184034	1.03102	N	ADD	4697	0.978418	0.0642685	0.862619	1.10976	-0.339483	0.734246	.
run1	9	22628882	9:22628882:C:T	C	T	N	T	C	C	1564	842	0.256121	0.25589	0.256551	1.0401	N	ADD	4697	0.972085	0.0566341	0.869956	1.0862	-0.499908	0.61714	.
run1	9	22628931	9:22628931:A:G	A	G	N	G	A	A	854	466	0.140515	0.139725	0.141987	1.03043	N	ADD	4697	0.990971	0.0710413	0.862165	1.13902	-0.127671	0.89841	.
run1	9	22629128	9:22629128:T:C	T	C	N	C	T	T	1077	598	0.178305	0.176211	0.182206	1.03004	N	ADD	4697	0.989267	0.0644625	0.871852	1.12249	-0.167408	0.867049	.
run1	9	22629229	9:22629229:T:C	T	C	N	C	T	T	1077	599	0.178412	0.176211	0.182511	1.02976	N	ADD	4697	0.986823	0.0644407	0.869736	1.11967	-0.205835	0.836919	.
run1	9	22630010	9:22630010:C:G	C	G	N	G	C	C	1949	1033	0.317437	0.318881	0.314747	1.03213	N	ADD	4697	1.00192	0.053281	0.902567	1.11221	0.0359623	0.971312	.
run1	9	22630352	9:22630352:T:A	T	A	N	A	T	T	1078	603	0.178944	0.176374	0.183729	1.03275	N	ADD	4697	0.974401	0.0643194	0.858991	1.10532	-0.403188	0.68681	.
run1	9	22630575	9:22630575:G:A	G	A	N	A	G	G	1068	593	0.176815	0.174738	0.180683	1.03241	N	ADD	4697	0.989391	0.0646178	0.871697	1.12298	-0.165053	0.868902	.
run1	9	22630631	9:22630631:T:C	T	C	N	T	C	C	2937	1638	0.487013	0.48053	0.499086	1.04172	N	ADD	4697	0.965116	0.0491815	0.876428	1.06278	-0.721957	0.470321	.
run1	9	22630688	9:22630688:A:C	A	C	N	C	A	A	1068	593	0.176815	0.174738	0.180683	1.03241	N	ADD	4697	0.989391	0.0646178	0.871697	1.12298	-0.165053	0.868902	.
run1	9	22630732	9:22630732:A:T	A	T	N	T	A	A	1078	603	0.178944	0.176374	0.183729	1.03275	N	ADD	4697	0.974401	0.0643194	0.858991	1.10532	-0.403188	0.68681	.
run1	9	22630877	9:22630877:A:G	A	G	N	G	A	A	1068	593	0.176815	0.174738	0.180683	1.03241	N	ADD	4697	0.989391	0.0646178	0.871697	1.12298	-0.165053	0.868902	.
run1	9	22630892	9:22630892:A:G	A	G	N	G	A	A	1068	593	0.176815	0.174738	0.180683	1.03241	N	ADD	4697	0.989391	0.0646178	0.871697	1.12298	-0.165053	0.868902	.
run1	9	22631450	9:22631450:G:A	G	A	N	A	G	G	1070	598	0.17756	0.175065	0.182206	1.03195	N	ADD	4697	0.980724	0.0645034	0.864254	1.11289	-0.301751	0.762842	.
run1	9	22631470	9:22631470:A:G	A	G	N	G	A	A	3056	1597	0.495316	0.5	0.486594	1.03121	N	ADD	4697	1.01239	0.0494957	0.91879	1.11552	0.248753	0.803552	.
run1	9	22632215	9:22632215:C:A	C	A	N	A	C	C	1070	598	0.17756	0.175065	0.182206	1.03195	N	ADD	4697	0.980724	0.0645034	0.864254	1.11289	-0.301751	0.762842	.
run1	9	22632271	9:22632271:AC:A	AC	A	N	A	AC	AC	348	148	0.0527997	0.0569372	0.0450945	1.0294	N	ADD	4697	1.18606	0.113562	0.949383	1.48173	1.50256	0.132952	.
run1	9	22632274	9:22632274:A:T	A	T	N	T	A	A	348	148	0.0527997	0.0569372	0.0450945	1.0294	N	ADD	4697	1.18606	0.113562	0.949383	1.48173	1.50256	0.132952	.
run1	9	22632350	9:22632350:CA:C	CA	C	N	C	CA	CA	1100	607	0.181712	0.179974	0.184948	1.02994	N	ADD	4697	0.984464	0.0639332	0.86852	1.11589	-0.244907	0.806528	.
run1	9	22632546	9:22632546:T:C	T	C	N	C	T	T	1076	601	0.178518	0.176047	0.18312	1.03094	N	ADD	4697	0.979899	0.0643858	0.863726	1.1117	-0.315379	0.752474	.
run1	9	22632854	9:22632854:A:T	A	T	N	T	A	A	1076	601	0.178518	0.176047	0.18312	1.03094	N	ADD	4697	0.979899	0.0643858	0.863726	1.1117	-0.315379	0.752474	.
run1	9	22633105	9:22633105:G:A	G	A	N	A	G	G	351	152	0.0535448	0.057428	0.0463132	1.02745	N	ADD	4697	1.15731	0.11265	0.92803	1.44324	1.29692	0.194657	.
run1	9	22633390	9:22633390:T:A	T	A	N	A	T	T	1003	550	0.165318	0.164103	0.167581	1.038	N	ADD	4697	0.978904	0.0663201	0.859584	1.11479	-0.321491	0.747839	.
run1	9	22633841	9:22633841:T:A	T	A	N	A	T	T	1002	550	0.165212	0.16394	0.167581	1.03828	N	ADD	4697	0.977406	0.0663247	0.858261	1.11309	-0.344557	0.730427	.
run1	9	22634275	9:22634275:G:A	G	A	N	A	G	G	1934	1026	0.315095	0.316427	0.312614	1.03222	N	ADD	4697	1.00524	0.053333	0.905465	1.116	0.0979409	0.921979	.
run1	9	22634893	9:22634893:G:A	G	A	N	G	A	A	856	460	0.140089	0.140052	0.140158	1.02973	N	ADD	4697	1.01175	0.071271	0.879844	1.16342	0.163851	0.869848	.
run1	9	22635172	9:22635172:G:A	G	A	N	A	G	G	591	320	0.0969768	0.096695	0.0975015	1.02389	N	ADD	4697	0.938086	0.082068	0.798705	1.10179	-0.778789	0.436104	.
run1	9	22635505	9:22635505:G:GA	G	GA	N	G	GA	GA	710	376	0.115606	0.116165	0.114564	1.03795	N	ADD	4697	1.04368	0.0769142	0.89763	1.21349	0.555831	0.578327	.
run1	9	22635723	9:22635723:G:A	G	A	N	G	A	A	869	476	0.143176	0.142179	0.145034	1.03248	N	ADD	4697	0.997656	0.0704661	0.868961	1.14541	-0.0333012	0.973434	.
run1	9	22636349	9:22636349:C:T	C	T	N	T	C	C	1016	545	0.16617	0.16623	0.166057	1.02813	N	ADD	4697	1.04477	0.0664429	0.917202	1.19008	0.659177	0.509782	.
run1	9	22636840	9:22636840:C:CAG	C	CAG	N	CAG	C	C	1963	1043	0.319991	0.321171	0.317794	1.03038	N	ADD	4697	0.997334	0.0531866	0.898603	1.10691	-0.0502009	0.959962	.
run1	9	22637586	9:22637586:A:G	A	G	N	A	G	G	835	454	0.137215	0.136616	0.13833	1.03339	N	ADD	4697	1.00686	0.07167	0.874909	1.15871	0.0953716	0.92402	.
run1	9	22637647	9:22637647:C:G	C	G	N	C	G	G	986	572	0.165851	0.161322	0.174284	1.04279	N	ADD	4697	0.944571	0.0657461	0.83037	1.07448	-0.86734	0.385756	.
run1	9	22638061	9:22638061:T:A	T	A	N	A	T	T	1031	578	0.17128	0.168685	0.176112	1.03931	N	ADD	4697	0.958784	0.0650861	0.843955	1.08924	-0.646678	0.51784	.
run1	9	22638119	9:22638119:C:T	C	T	N	T	C	C	1031	578	0.17128	0.168685	0.176112	1.03931	N	ADD	4697	0.958784	0.0650861	0.843955	1.08924	-0.646678	0.51784	.
run1	9	22638207	9:22638207:G:A	G	A	N	A	G	G	1034	558	0.16947	0.169175	0.170018	1.02889	N	ADD	4697	1.0316	0.0658924	0.906617	1.17381	0.472155	0.636816	.
run1	9	22638214	9:22638214:C:T	C	T	N	T	C	C	979	534	0.16106	0.160177	0.162706	1.03334	N	ADD	4697	0.985233	0.0671562	0.863725	1.12384	-0.221524	0.824684	.
run1	9	22638319	9:22638319:TC:T	TC	T	N	T	TC	TC	3082	1601	0.49851	0.504254	0.487812	1.04151	N	ADD	4697	1.02188	0.0492207	0.927901	1.12537	0.439669	0.660177	.
run1	9	22638664	9:22638664:G:A	G	A	N	G	A	A	959	544	0.159996	0.156904	0.165753	1.03923	N	ADD	4697	0.965635	0.0669032	0.846964	1.10093	-0.522691	0.601189	.
run1	9	22638731	9:22638731:C:A	C	A	N	A	C	C	396	204	0.0638706	0.0647906	0.0621572	1.01723	N	ADD	4697	1.07319	0.101604	0.879409	1.30967	0.695206	0.486926	.
run1	9	22638843	9:22638843:G:A	G	A	N	G	A	A	868	479	0.143389	0.142016	0.145948	1.03194	N	ADD	4697	0.982787	0.070362	0.856184	1.12811	-0.246761	0.805093	.
run1	9	22638891	9:22638891:G:C	G	C	N	C	G	G	1033	559	0.16947	0.169012	0.170323	1.02889	N	ADD	4697	1.028	0.0658656	0.903499	1.16965	0.419241	0.67504	.
run1	9	22638967	9:22638967:T:C	T	C	N	T	C	C	1990	1122	0.331275	0.325589	0.341865	1.03031	N	ADD	4697	0.952856	0.0521964	0.860197	1.0555	-0.925179	0.354873	.
run1	9	22638990	9:22638990:A:G	A	G	N	G	A	A	1808	976	0.296359	0.295812	0.29738	1.03111	N	ADD	4697	0.99926	0.0539204	0.899045	1.11065	-0.013733	0.989043	.
run1	9	22639090	9:22639090:C:T	C	T	N	C	T	T	961	544	0.160209	0.157232	0.165753	1.03868	N	ADD	4697	0.96941	0.0669007	0.850279	1.10523	-0.464389	0.642369	.
run1	9	22639156	9:22639156:G:A	G	A	N	G	A	A	876	482	0.14456	0.143325	0.146862	1.029	N	ADD	4697	0.986003	0.0702298	0.859208	1.13151	-0.200715	0.840921	.
run1	9	22639182	9:22639182:G:A	G	A	N	G	A	A	870	479	0.143602	0.142343	0.145948	1.0314	N	ADD	4697	0.987026	0.0703604	0.85988	1.13297	-0.185594	0.852763	.
run1	9	22639215	9:22639215:C:G	C	G	N	C	G	G	1991	1122	0.331382	0.325753	0.341865	1.02998	N	ADD	4697	0.954454	0.0522039	0.861627	1.05728	-0.89295	0.371884	.
run1	9	22639410	9:22639410:G:T	G	T	N	G	T	T	2021	1134	0.335853	0.330661	0.345521	1.02405	N	ADD	4697	0.956684	0.0521974	0.86365	1.05974	-0.848368	0.396233	.
run1	9	22639567	9:22639567:C:T	C	T	N	T	C	C	1031	578	0.17128	0.168685	0.176112	1.03931	N	ADD	4697	0.958784	0.0650861	0.843955	1.08924	-0.646678	0.51784	.
run1	9	22639691	9:22639691:T:C	T	C	N	C	T	T	347	148	0.0526932	0.0567736	0.0450945	1.02968	N	ADD	4697	1.18535	0.113577	0.948789	1.48089	1.49712	0.134363	.
run1	9	22641097	9:22641097:T:A	T	A	N	A	T	T	1001	550	0.165105	0.163776	0.167581	1.03546	N	ADD	4697	0.978583	0.0663838	0.859195	1.11456	-0.326133	0.744324	.
run1	9	22641126	9:22641126:G:A	G	A	N	G	A	A	884	484	0.145625	0.144634	0.147471	1.02634	N	ADD	4697	0.980211	0.0700227	0.854508	1.12441	-0.285448	0.775301	.
run1	9	22641633	9:22641633:A:G	A	G	N	A	G	G	1693	885	0.27443	0.276996	0.269653	1.03342	N	ADD	4697	1.0442	0.0550865	0.937333	1.16325	0.785141	0.432371	.
run1	9	22642186	9:22642186:A:C	A	C	N	A	C	C	1328	703	0.216202	0.217277	0.214199	1.01564	N	ADD	4697	1.01558	0.0602728	0.902422	1.14293	0.256489	0.797573	.
run1	9	22642422	9:22642422:G:C	G	C	N	G	C	C	1333	704	0.216841	0.218096	0.214503	1.01523	N	ADD	4697	1.01891	0.0602613	0.905401	1.14665	0.310848	0.755916	.
run1	9	22643571	9:22643571:A:C	A	C	N	A	C	C	834	454	0.137109	0.136453	0.13833	1.03365	N	ADD	4697	1.00257	0.071645	0.871224	1.15371	0.0358027	0.97144	.
run1	9	22644110	9:22644110:A:G	A	G	N	G	A	A	1969	1046	0.32095	0.322153	0.318708	1.02654	N	ADD	4697	0.9994	0.053263	0.90033	1.10937	-0.0112661	0.991011	.
run1	9	22644274	9:22644274:T:A	T	A	N	A	T	T	1967	1045	0.32063	0.321826	0.318403	1.02749	N	ADD	4697	0.999421	0.0532656	0.900345	1.1094	-0.0108717	0.991326	.
run1	9	22644651	9:22644651:C:G	C	G	N	C	G	G	883	482	0.145306	0.14447	0.146862	1.02714	N	ADD	4697	0.985366	0.0700807	0.858904	1.13045	-0.210355	0.833391	.
run1	9	22644753	9:22644753:G:A	G	A	N	A	G	G	565	300	0.0920801	0.0924411	0.0914077	1.02082	N	ADD	4697	0.957739	0.08458	0.811432	1.13042	-0.510526	0.609683	.
run1	9	22644806	9:22644806:G:A	G	A	N	G	A	A	886	487	0.146157	0.144961	0.148385	1.02672	N	ADD	4697	0.976944	0.0698832	0.851893	1.12035	-0.333786	0.738541	.
run1	9	22644887	9:22644887:A:G	A	G	N	G	A	A	347	148	0.0526932	0.0567736	0.0450945	1.02968	N	ADD	4697	1.18535	0.113577	0.948789	1.48089	1.49712	0.134363	.
run1	9	22645049	9:22645049:G:GT	G	GT	N	GT	G	G	1969	1046	0.32095	0.322153	0.318708	1.02654	N	ADD	4697	0.9994	0.053263	0.90033	1.10937	-0.0112661	0.991011	.
run1	9	22645133	9:22645133:CT:C	CT	C	N	CT	C	C	885	488	0.146157	0.144797	0.14869	1.02672	N	ADD	4697	0.973665	0.0698235	0.849133	1.11646	-0.382227	0.702293	.
run1	9	22645375	9:22645375:A:AT	A	AT	N	AT	A	A	2348	1279	0.386098	0.384162	0.389701	1.04205	N	ADD	4697	1.00525	0.0504689	0.91057	1.10977	0.103684	0.91742	.
run1	9	22645507	9:22645507:T:C	T	C	N	T	C	C	980	552	0.163083	0.16034	0.16819	1.036	N	ADD	4697	0.971809	0.0664541	0.85313	1.107	-0.43031	0.66697	.
run1	9	22645654	9:22645654:G:A	G	A	N	G	A	A	885	487	0.146051	0.144797	0.148385	1.02699	N	ADD	4697	0.975296	0.0698456	0.850519	1.11838	-0.358135	0.720242	.
run1	9	22645914	9:22645914:C:G	C	G	N	C	G	G	890	491	0.147009	0.145615	0.149604	1.0263	N	ADD	4697	0.97113	0.0697001	0.847127	1.11328	-0.420294	0.674271	.
run1	9	22646991	9:22646991:TG:T	TG	T	N	T	TG	TG	988	529	0.161486	0.161649	0.161182	1.02911	N	ADD	4697	1.04451	0.0672021	0.915611	1.19156	0.648039	0.51696	.
run1	9	22647014	9:22647014:C:T	C	T	N	C	T	T	893	494	0.147647	0.146106	0.150518	1.02809	N	ADD	4697	0.969408	0.0695243	0.845917	1.11093	-0.446887	0.654957	.
run1	9	22647340	9:22647340:CT:C	CT	C	N	CT	C	C	1024	573	0.170002	0.167539	0.174589	1.05319	N	ADD	4697	0.934122	0.0650962	0.822231	1.06124	-1.04688	0.295154	.
run1	9	22648200	9:22648200:C:T	C	T	N	T	C	C	561	298	0.0914413	0.0917866	0.0907983	1.02236	N	ADD	4697	0.963013	0.0847502	0.815629	1.13703	-0.444696	0.65654	.
run1	9	22648562	9:22648562:T:C	T	C	N	C	T	T	2017	1067	0.328295	0.330007	0.325107	1.02971	N	ADD	4697	1.00149	0.0528965	0.902865	1.1109	0.0282217	0.977485	.
run1	9	22649022	9:22649022:T:C	T	C	N	C	T	T	2017	1067	0.328295	0.330007	0.325107	1.02971	N	ADD	4697	1.00149	0.0528965	0.902865	1.1109	0.0282217	0.977485	.
run1	9	22649583	9:22649583:A:T	A	T	N	T	A	A	2017	1065	0.328082	0.330007	0.324497	1.03035	N	ADD	4697	1.00624	0.0529025	0.907135	1.11618	0.11763	0.906361	.
run1	9	22650154	9:22650154:C:T	C	T	N	T	C	C	345	146	0.0522674	0.0564463	0.0444851	1.03081	N	ADD	4697	1.19015	0.114122	0.951617	1.48848	1.52541	0.127157	.
run1	9	22650291	9:22650291:T:C	T	C	N	C	T	T	345	146	0.0522674	0.0564463	0.0444851	1.03081	N	ADD	4697	1.19015	0.114122	0.951617	1.48848	1.52541	0.127157	.
run1	9	22650489	9:22650489:T:G	T	G	N	G	T	T	1067	609	0.178412	0.174575	0.185558	1.03121	N	ADD	4697	0.943453	0.0641541	0.831978	1.06986	-0.907333	0.364231	.
run1	9	22650793	9:22650793:T:A	T	A	N	A	T	T	1009	558	0.166809	0.165085	0.170018	1.03264	N	ADD	4697	0.972069	0.0660637	0.854011	1.10645	-0.428802	0.668067	.
run1	9	22651788	9:22651788:G:A	G	A	N	A	G	G	562	297	0.0914413	0.0919503	0.0904936	1.02236	N	ADD	4697	0.970417	0.0848273	0.821775	1.14594	-0.354012	0.72333	.
run1	9	22651800	9:22651800:CAAAAAAAAAA:C	CAAAAAAAAAA	C	N	C	CAAAAAAAAAA	CAAAAAAAAAA	753	401	0.122844	0.1232	0.122182	1.02394	N	ADD	4697	1.02451	0.0750956	0.88429	1.18697	0.322455	0.747108	.
run1	9	22651945	9:22651945:A:G	A	G	N	G	A	A	346	146	0.0523739	0.0566099	0.0444851	1.03053	N	ADD	4697	1.19165	0.11409	0.952878	1.49027	1.53689	0.124321	.
run1	9	22651989	9:22651989:T:G	T	G	N	G	T	T	978	537	0.161273	0.160013	0.16362	1.03122	N	ADD	4697	0.9765	0.0670829	0.856192	1.11371	-0.354497	0.722966	.
run1	9	22652041	9:22652041:G:A	G	A	N	G	A	A	870	472	0.142857	0.142343	0.143815	1.0159	N	ADD	4697	0.986543	0.0709515	0.858464	1.13373	-0.190947	0.848567	.
run1	9	22652887	9:22652887:TAG:T	TAG	T	N	T	TAG	TAG	346	146	0.0523739	0.0566099	0.0444851	1.03053	N	ADD	4697	1.19165	0.11409	0.952878	1.49027	1.53689	0.124321	.
run1	9	22653359	9:22653359:T:<CN0>	T	<CN0>	N	<CN0>	T	T	1126	615	0.185331	0.184228	0.187386	1.0362	N	ADD	4697	1.03295	0.0637846	0.91156	1.1705	0.508229	0.611293	.
run1	9	22653899	9:22653899:T:G	T	G	N	G	T	T	1073	609	0.17905	0.175556	0.185558	1.03247	N	ADD	4697	0.951433	0.064049	0.839189	1.07869	-0.777308	0.436977	.
run1	9	22655101	9:22655101:T:C	T	C	N	C	T	T	491	267	0.0806898	0.0803338	0.0813528	1.01555	N	ADD	4697	1.03675	0.0907879	0.867749	1.23866	0.397501	0.690998	.
run1	9	22655723	9:22655723:A:G	A	G	N	G	A	A	2013	1059	0.327017	0.329352	0.322669	1.03067	N	ADD	4697	1.01253	0.0529602	0.912704	1.12328	0.235208	0.814047	.
run1	9	22656227	9:22656227:G:A	G	A	N	A	G	G	981	540	0.161912	0.160504	0.164534	1.03117	N	ADD	4697	0.969082	0.0670063	0.849815	1.10509	-0.468706	0.63928	.
run1	9	22656346	9:22656346:A:G	A	G	N	G	A	A	2013	1057	0.326804	0.329352	0.32206	1.03131	N	ADD	4697	1.01735	0.0529672	0.917028	1.12864	0.324672	0.745429	.
run1	9	22656852	9:22656852:T:C	T	C	N	C	T	T	1010	558	0.166915	0.165249	0.170018	1.03236	N	ADD	4697	0.972338	0.0660617	0.854251	1.10675	-0.424632	0.671105	.
run1	9	22658001	9:22658001:T:C	T	C	N	C	T	T	2016	1056	0.327017	0.329843	0.321755	1.03164	N	ADD	4697	1.02191	0.0529499	0.921177	1.13367	0.409382	0.682259	.
run1	9	22659187	9:22659187:A:G	A	G	N	A	G	G	866	473	0.142538	0.141688	0.144119	1.01319	N	ADD	4697	0.973792	0.0709918	0.847302	1.11917	-0.374086	0.70834	.
run1	9	22659297	9:22659297:G:T	G	T	N	T	G	G	347	146	0.0524803	0.0567736	0.0444851	1.03024	N	ADD	4697	1.19242	0.114071	0.953526	1.49117	1.54278	0.122885	.
run1	9	22659811	9:22659811:TCTG:T	TCTG	T	N	T	TCTG	TCTG	559	297	0.091122	0.0914594	0.0904936	1.02314	N	ADD	4697	0.964404	0.0848957	0.816574	1.139	-0.426935	0.669427	.
run1	9	22659861	9:22659861:C:T	C	T	N	T	C	C	558	295	0.0908026	0.0912958	0.0898842	1.02391	N	ADD	4697	0.969636	0.0850764	0.820713	1.14558	-0.362435	0.717027	.
run1	9	22660338	9:22660338:G:A	G	A	N	A	G	G	1982	1088	0.326804	0.32428	0.331505	1.01873	N	ADD	4697	0.983887	0.0527289	0.887283	1.09101	-0.308074	0.758026	.
run1	9	22660642	9:22660642:A:G	A	G	N	A	G	G	740	378	0.119012	0.121073	0.115174	1.03345	N	ADD	4697	1.05672	0.0764612	0.909651	1.22756	0.721499	0.470603	.
run1	9	22660728	9:22660728:C:G	C	G	N	G	C	C	981	541	0.162018	0.160504	0.164839	1.03403	N	ADD	4697	0.97227	0.0668766	0.852828	1.10844	-0.420496	0.674123	.
run1	9	22660827	9:22660827:C:T	C	T	N	T	C	C	1522	804	0.247605	0.249018	0.244973	1.03432	N	ADD	4697	1.03436	0.0568943	0.92522	1.15638	0.593849	0.552613	.
run1	9	22660971	9:22660971:A:G	A	G	N	G	A	A	987	548	0.163402	0.161486	0.166971	1.03518	N	ADD	4697	0.96139	0.066544	0.843835	1.09532	-0.591711	0.554044	.
run1	9	22660988	9:22660988:G:C	G	C	N	G	C	C	2252	1193	0.366723	0.368455	0.363498	1.01313	N	ADD	4697	1.00359	0.0515331	0.907178	1.11025	0.0695872	0.944522	.
run1	9	22660991	9:22660991:C:T	C	T	N	T	C	C	987	548	0.163402	0.161486	0.166971	1.03518	N	ADD	4697	0.96139	0.066544	0.843835	1.09532	-0.591711	0.554044	.
run1	9	22661001	9:22661001:C:A	C	A	N	C	A	A	1922	1054	0.316798	0.314463	0.321146	1.00945	N	ADD	4697	0.961788	0.0534425	0.866142	1.068	-0.729024	0.465987	.
run1	9	22661002	9:22661002:G:A	G	A	N	A	G	G	987	548	0.163402	0.161486	0.166971	1.03518	N	ADD	4697	0.96139	0.066544	0.843835	1.09532	-0.591711	0.554044	.
run1	9	22661810	9:22661810:T:C	T	C	N	T	C	C	896	484	0.146902	0.146597	0.147471	1.01807	N	ADD	4697	0.976826	0.0700964	0.851434	1.12068	-0.33449	0.73801	.
run1	9	22662512	9:22662512:G:A	G	A	N	A	G	G	1109	609	0.182883	0.181446	0.185558	1.01838	N	ADD	4697	0.968304	0.0640353	0.854093	1.09779	-0.502986	0.614974	.
run1	9	22662526	9:22662526:C:G	C	G	N	C	G	G	925	488	0.150415	0.151342	0.14869	1.02121	N	ADD	4697	1.0174	0.0695736	0.887711	1.16604	0.247976	0.804153	.
run1	9	22662927	9:22662927:G:T	G	T	N	T	G	G	1141	618	0.187247	0.186682	0.1883	1.01163	N	ADD	4697	0.99376	0.0637381	0.877056	1.12599	-0.0982101	0.921765	.
run1	9	22663104	9:22663104:A:G	A	G	N	A	G	G	742	378	0.119225	0.121401	0.115174	1.03291	N	ADD	4697	1.05863	0.0764416	0.911337	1.22974	0.745404	0.456027	.
run1	9	22663328	9:22663328:C:T	C	T	N	T	C	C	1373	745	0.225463	0.22464	0.226996	1.03077	N	ADD	4697	1.00947	0.0593037	0.898699	1.13389	0.158935	0.87372	.
run1	9	22663337	9:22663337:C:G	C	G	N	G	C	C	988	549	0.163615	0.161649	0.167276	1.03463	N	ADD	4697	0.96083	0.0665264	0.843372	1.09465	-0.600627	0.548088	.
run1	9	22663857	9:22663857:A:C	A	C	N	C	A	A	988	549	0.163615	0.161649	0.167276	1.03463	N	ADD	4697	0.96083	0.0665264	0.843372	1.09465	-0.600627	0.548088	.
run1	9	22664213	9:22664213:G:A	G	A	N	G	A	A	903	487	0.147967	0.147742	0.148385	1.01716	N	ADD	4697	0.978529	0.0699706	0.853129	1.12236	-0.310196	0.756412	.
run1	9	22664999	9:22664999:T:C	T	C	N	C	T	T	584	315	0.0956994	0.0955497	0.0959781	1.02702	N	ADD	4697	0.956347	0.0825152	0.813539	1.12422	-0.540927	0.588558	.
run1	9	22665020	9:22665020:C:T	C	T	N	T	C	C	980	541	0.161912	0.16034	0.164839	1.03431	N	ADD	4697	0.971767	0.0668789	0.852383	1.10787	-0.428222	0.66849	.
run1	9	22666184	9:22666184:G:C	G	C	N	G	C	C	1440	768	0.235044	0.235602	0.234004	1.04205	N	ADD	4697	0.996145	0.0578529	0.889361	1.11575	-0.0667638	0.94677	.
run1	9	22666399	9:22666399:A:<CN0>	A	<CN0>	N	<CN0>	A	A	988	550	0.163722	0.161649	0.167581	1.03436	N	ADD	4697	0.95822	0.0665007	0.841124	1.09162	-0.641762	0.521028	.
run1	9	22666900	9:22666900:C:T	C	T	N	C	T	T	977	529	0.160315	0.159849	0.161182	1.00519	N	ADD	4697	0.9767	0.0681496	0.854579	1.11627	-0.345939	0.729389	.
run1	9	22667105	9:22667105:AACCTTCAGAGATAGAGGAAG:A	AACCTTCAGAGATAGAGGAAG	A	N	A	AACCTTCAGAGATAGAGGAAG	AACCTTCAGAGATAGAGGAAG	988	549	0.163615	0.161649	0.167276	1.03463	N	ADD	4697	0.96083	0.0665264	0.843372	1.09465	-0.600627	0.548088	.
run1	9	22668709	9:22668709:A:C	A	C	N	C	A	A	402	211	0.0652544	0.0657723	0.0642901	1.02443	N	ADD	4697	1.0685	0.100141	0.87808	1.30021	0.661617	0.508217	.
run1	9	22668988	9:22668988:T:C	T	C	N	C	T	T	1380	741	0.225782	0.225785	0.225777	1.05427	N	ADD	4697	1.00859	0.0588261	0.898758	1.13185	0.145445	0.884359	.
run1	9	22669166	9:22669166:A:G	A	G	N	G	A	A	1380	741	0.225782	0.225785	0.225777	1.05427	N	ADD	4697	1.00859	0.0588261	0.898758	1.13185	0.145445	0.884359	.
run1	9	22669798	9:22669798:C:T	C	T	N	T	C	C	1530	834	0.25165	0.250327	0.254113	1.04245	N	ADD	4697	0.967443	0.0563609	0.866265	1.08044	-0.587273	0.55702	.
run1	9	22669800	9:22669800:C:A	C	A	N	A	C	C	1530	834	0.25165	0.250327	0.254113	1.04245	N	ADD	4697	0.967443	0.0563609	0.866265	1.08044	-0.587273	0.55702	.
run1	9	22670351	9:22670351:C:CT	C	CT	N	CT	C	C	1761	936	0.287098	0.288122	0.285192	1.04145	N	ADD	4697	1.03158	0.0547441	0.926623	1.14842	0.567887	0.570112	.
run1	9	22670715	9:22670715:C:G	C	G	N	C	G	G	902	488	0.147967	0.147579	0.14869	1.01716	N	ADD	4697	0.970451	0.0699202	0.846169	1.11299	-0.428987	0.667933	.
run1	9	22671367	9:22671367:C:CGTGTGT	C	CGTGTGT	N	CGTGTGT	C	C	1907	1035	0.313179	0.312009	0.315356	1.04386	N	ADD	4697	0.971077	0.053034	0.875207	1.07745	-0.553416	0.579978	.
run1	9	22672551	9:22672551:C:T	C	T	N	T	C	C	976	541	0.161486	0.159686	0.164839	1.0354	N	ADD	4697	0.965709	0.066887	0.847056	1.10098	-0.521667	0.601902	.
run1	9	22673444	9:22673444:C:T	C	T	N	T	C	C	2957	1614	0.486587	0.483802	0.491773	1.03656	N	ADD	4697	0.973043	0.0493193	0.883388	1.0718	-0.554078	0.579525	.
run1	9	22674237	9:22674237:C:G	C	G	N	G	C	C	559	300	0.0914413	0.0914594	0.0914077	1.02236	N	ADD	4697	0.954535	0.0846987	0.80853	1.12691	-0.549366	0.582754	.
run1	9	22676154	9:22676154:TA:T	TA	T	N	TA	T	T	1333	692	0.215563	0.218096	0.210847	1.00975	N	ADD	4697	1.0197	0.0608818	0.904999	1.14893	0.320367	0.74869	.
run1	9	22676160	9:22676160:T:TCCAC	T	TCCAC	N	T	TCCAC	TCCAC	1333	692	0.215563	0.218096	0.210847	1.00975	N	ADD	4697	1.0197	0.0608818	0.904999	1.14893	0.320367	0.74869	.
run1	9	22676161	9:22676161:T:TGGG	T	TGGG	N	T	TGGG	TGGG	1333	692	0.215563	0.218096	0.210847	1.00975	N	ADD	4697	1.0197	0.0608818	0.904999	1.14893	0.320367	0.74869	.
run1	9	22677114	9:22677114:A:C	A	C	N	C	A	A	1555	853	0.256334	0.254418	0.259902	1.04397	N	ADD	4697	0.953036	0.0561022	0.853798	1.06381	-0.857407	0.39122	.
run1	9	22678567	9:22678567:C:T	C	T	N	T	C	C	399	209	0.0647222	0.0652814	0.0636807	1.01873	N	ADD	4697	1.07358	0.100845	0.881042	1.3082	0.704069	0.48139	.
run1	9	22679025	9:22679025:T:C	T	C	N	C	T	T	514	270	0.0834575	0.0840969	0.0822669	1.03141	N	ADD	4697	0.977981	0.0879169	0.823181	1.16189	-0.253253	0.800073	.
run1	9	22680267	9:22680267:G:T	G	T	N	G	T	T	967	530	0.159357	0.158213	0.161487	1.01068	N	ADD	4697	0.958693	0.0681302	0.838855	1.09565	-0.619174	0.535802	.
run1	9	22680548	9:22680548:TC:T	TC	T	N	T	TC	TC	560	300	0.0915478	0.091623	0.0914077	1.0221	N	ADD	4697	0.955594	0.0846716	0.80947	1.1281	-0.536451	0.591647	.
run1	9	22680702	9:22680702:G:C	G	C	N	C	G	G	1695	885	0.274643	0.277323	0.269653	1.03603	N	ADD	4697	1.05433	0.0557716	0.945156	1.17611	0.948597	0.342826	.
run1	9	22680770	9:22680770:A:C	A	C	N	A	C	C	1435	771	0.234831	0.234784	0.234918	1.00946	N	ADD	4697	0.98291	0.0589978	0.875578	1.1034	-0.292171	0.770156	.
run1	9	22680915	9:22680915:G:T	G	T	N	G	T	T	1383	742	0.226208	0.226276	0.226082	1.01539	N	ADD	4697	0.982502	0.0594786	0.87439	1.10398	-0.296801	0.766619	.
run1	9	22681776	9:22681776:G:T	G	T	N	G	T	T	997	549	0.164573	0.163122	0.167276	1.0136	N	ADD	4697	0.960513	0.0670851	0.842171	1.09548	-0.600549	0.548141	.
run1	9	22682024	9:22682024:AAAAAAT:A	AAAAAAT	A	N	A	AAAAAAT	AAAAAAT	991	552	0.164254	0.16214	0.16819	1.03455	N	ADD	4697	0.958096	0.0664043	0.841174	1.09127	-0.644639	0.519161	.
run1	9	22682045	9:22682045:C:A	C	A	N	C	A	A	992	545	0.163615	0.162304	0.166057	1.00819	N	ADD	4697	0.963433	0.0675458	0.843969	1.09981	-0.551511	0.581284	.
run1	9	22682630	9:22682630:T:C	T	C	N	C	T	T	1149	595	0.18565	0.187991	0.181292	1.01706	N	ADD	4697	1.04532	0.0644379	0.921301	1.18604	0.687905	0.491513	.
run1	9	22682877	9:22682877:G:T	G	T	N	G	T	T	1439	773	0.235469	0.235438	0.235527	1.01014	N	ADD	4697	0.981564	0.0589157	0.87452	1.10171	-0.31584	0.752124	.
run1	9	22683792	9:22683792:T:C	T	C	N	C	T	T	1705	898	0.277092	0.278959	0.273614	1.03227	N	ADD	4697	1.04013	0.055699	0.932559	1.16011	0.706395	0.479943	.
run1	9	22683980	9:22683980:C:CT	C	CT	N	CT	C	C	2010	1077	0.328614	0.328861	0.328154	1.02971	N	ADD	4697	1.00899	0.0528679	0.909674	1.11915	0.169296	0.865564	.
run1	9	22685015	9:22685015:T:C	T	C	N	C	T	T	402	208	0.0649351	0.0657723	0.063376	1.02172	N	ADD	4697	1.0808	0.100787	0.887068	1.31685	0.770988	0.440714	.
run1	9	22685920	9:22685920:A:T	A	T	N	T	A	A	1275	701	0.210347	0.208606	0.213589	1.0233	N	ADD	4697	0.997175	0.0609498	0.884893	1.1237	-0.046419	0.962976	.
run1	9	22685921	9:22685921:T:A	T	A	N	A	T	T	2568	1401	0.422504	0.420157	0.426874	1.0188	N	ADD	4697	0.992647	0.050454	0.899184	1.09583	-0.146272	0.883707	.
run1	9	22687009	9:22687009:G:GA	G	GA	N	GA	G	G	1736	916	0.282308	0.284031	0.279098	1.03432	N	ADD	4697	1.03836	0.0552102	0.931864	1.15702	0.681782	0.495377	.
run1	9	22687163	9:22687163:G:T	G	T	N	T	G	G	2957	1605	0.485629	0.483802	0.489031	1.03774	N	ADD	4697	0.984264	0.0493105	0.89359	1.08414	-0.321664	0.747707	.
run1	9	22687780	9:22687780:A:G	A	G	N	A	G	G	1020	564	0.168618	0.166885	0.171846	1.0098	N	ADD	4697	0.958037	0.0666291	0.840751	1.09168	-0.643396	0.519967	.
run1	9	22688210	9:22688210:A:C	A	C	N	A	C	C	963	524	0.158293	0.157559	0.159659	1.01328	N	ADD	4697	0.972473	0.0683088	0.850614	1.11179	-0.408636	0.682807	.
run1	9	22688345	9:22688345:A:C	A	C	N	C	A	A	1452	795	0.239195	0.237565	0.24223	1.02839	N	ADD	4697	0.996018	0.0581909	0.888659	1.11635	-0.0685671	0.945334	.
run1	9	22688554	9:22688554:C:T	C	T	N	C	T	T	1020	564	0.168618	0.166885	0.171846	1.0098	N	ADD	4697	0.958037	0.0666291	0.840751	1.09168	-0.643396	0.519967	.
run1	9	22688583	9:22688583:A:C	A	C	N	C	A	A	1709	900	0.27773	0.279614	0.274223	1.03152	N	ADD	4697	1.04067	0.0556596	0.933117	1.16062	0.71624	0.473843	.
run1	9	22688690	9:22688690:G:C	G	C	N	C	G	G	989	551	0.163934	0.161813	0.167885	1.03226	N	ADD	4697	0.959628	0.0665226	0.842323	1.09327	-0.619477	0.535602	.
run1	9	22689330	9:22689330:A:T	A	T	N	T	A	A	515	269	0.0834575	0.0842605	0.0819622	1.02863	N	ADD	4697	0.984423	0.0881	0.828306	1.16996	-0.1782	0.858566	.
run1	9	22690077	9:22690077:G:GT	G	GT	N	G	GT	GT	2354	1275	0.38631	0.385144	0.388483	1.01171	N	ADD	4697	0.978901	0.0511505	0.885522	1.08213	-0.416902	0.67675	.
run1	9	22690588	9:22690588:A:G	A	G	N	G	A	A	1708	900	0.277624	0.27945	0.274223	1.03076	N	ADD	4697	1.03987	0.0557112	0.932304	1.15985	0.701756	0.482831	.
run1	9	22690660	9:22690660:T:C	T	C	N	C	T	T	816	413	0.130828	0.133508	0.125838	1.03109	N	ADD	4697	1.05534	0.0741328	0.912622	1.22038	0.726593	0.467475	.
run1	9	22690913	9:22690913:A:G	A	G	N	G	A	A	989	551	0.163934	0.161813	0.167885	1.03226	N	ADD	4697	0.959628	0.0665226	0.842323	1.09327	-0.619477	0.535602	.
run1	9	22691708	9:22691708:T:C	T	C	N	C	T	T	1302	690	0.21205	0.213024	0.210238	1.03669	N	ADD	4697	1.02061	0.0609767	0.905644	1.15018	0.334598	0.737928	.
run1	9	22693678	9:22693678:A:G	A	G	N	G	A	A	1378	753	0.226847	0.225458	0.229433	1.02949	N	ADD	4697	0.989736	0.0593467	0.881056	1.11182	-0.173842	0.86199	.
run1	9	22694616	9:22694616:G:C	G	C	N	C	G	G	540	285	0.087822	0.0883508	0.0868373	1.02597	N	ADD	4697	0.985055	0.0859259	0.832377	1.16574	-0.175243	0.860889	.
run1	9	22695074	9:22695074:A:T	A	T	N	T	A	A	1456	798	0.23994	0.23822	0.243144	1.02987	N	ADD	4697	0.998617	0.0581802	0.890996	1.11924	-0.0237908	0.981019	.
run1	9	22695569	9:22695569:T:G	T	G	N	G	T	T	1707	900	0.277518	0.279287	0.274223	1.03107	N	ADD	4697	1.03884	0.0557054	0.931391	1.15868	0.684039	0.493951	.
run1	9	22695593	9:22695593:A:T	A	T	N	A	T	T	963	524	0.158293	0.157559	0.159659	1.01328	N	ADD	4697	0.972473	0.0683088	0.850614	1.11179	-0.408636	0.682807	.
run1	9	22695667	9:22695667:T:A	T	A	N	T	A	A	963	524	0.158293	0.157559	0.159659	1.01328	N	ADD	4697	0.972473	0.0683088	0.850614	1.11179	-0.408636	0.682807	.
run1	9	22696345	9:22696345:G:A	G	A	N	G	A	A	1388	741	0.226634	0.227094	0.225777	1.00698	N	ADD	4697	0.985163	0.0597399	0.87631	1.10754	-0.250216	0.80242	.
run1	9	22696666	9:22696666:A:G	A	G	N	G	A	A	1439	783	0.236534	0.235438	0.238574	1.02619	N	ADD	4697	1.0037	0.0584792	0.895006	1.12559	0.0631361	0.949658	.
run1	9	22696841	9:22696841:G:A	G	A	N	A	G	G	1369	746	0.225144	0.223986	0.2273	1.0243	N	ADD	4697	0.996432	0.0594261	0.886879	1.11952	-0.0601434	0.952041	.
run1	9	22697535	9:22697535:C:T	C	T	N	T	C	C	1426	778	0.234618	0.233312	0.237051	1.02543	N	ADD	4697	1.00067	0.0586375	0.892032	1.12255	0.0114994	0.990825	.
run1	9	22697680	9:22697680:T:C	T	C	N	T	C	C	1345	711	0.218863	0.220059	0.216636	1.01371	N	ADD	4697	0.991775	0.0602959	0.88123	1.11619	-0.136971	0.891054	.
run1	9	22697706	9:22697706:T:C	T	C	N	T	C	C	1345	711	0.218863	0.220059	0.216636	1.01371	N	ADD	4697	0.991775	0.0602959	0.88123	1.11619	-0.136971	0.891054	.
run1	9	22698065	9:22698065:C:T	C	T	N	C	T	T	1359	715	0.220779	0.222349	0.217855	1.00501	N	ADD	4697	0.998882	0.0604245	0.887321	1.12447	-0.0185133	0.985229	.
run1	9	22698168	9:22698168:T:C	T	C	N	C	T	T	515	265	0.0830317	0.0842605	0.0807434	1.02969	N	ADD	4697	1.00261	0.0884429	0.843046	1.19239	0.0295238	0.976447	.
run1	9	22698208	9:22698208:G:A	G	A	N	G	A	A	1396	737	0.22706	0.228403	0.224558	1.00466	N	ADD	4697	0.995151	0.0598145	0.885064	1.11893	-0.0812704	0.935227	.
run1	9	22698262	9:22698262:GTCTTT:G	GTCTTT	G	N	GTCTTT	G	G	1359	715	0.220779	0.222349	0.217855	1.00501	N	ADD	4697	0.998882	0.0604245	0.887321	1.12447	-0.0185133	0.985229	.
run1	9	22698428	9:22698428:C:CCTT	C	CCTT	N	C	CCTT	CCTT	985	531	0.16138	0.161158	0.161792	1.00735	N	ADD	4697	0.986436	0.0679957	0.863358	1.12706	-0.200843	0.840821	.
run1	9	22699123	9:22699123:T:C	T	C	N	T	C	C	1331	697	0.215882	0.217768	0.212371	1.01144	N	ADD	4697	1.00389	0.060709	0.891271	1.13074	0.0639318	0.949025	.
run1	9	22699212	9:22699212:G:GTAA	G	GTAA	N	G	GTAA	GTAA	1331	699	0.216095	0.217768	0.21298	1.01214	N	ADD	4697	1.00122	0.0606344	0.889029	1.12756	0.0200443	0.984008	.
run1	9	22699397	9:22699397:T:C	T	C	N	C	T	T	1375	746	0.225782	0.224967	0.2273	1.02747	N	ADD	4697	1.00492	0.0593648	0.894539	1.12892	0.0826485	0.934131	.
run1	9	22699410	9:22699410:G:GAAA	G	GAAA	N	G	GAAA	GAAA	1409	739	0.228657	0.23053	0.225168	1.01017	N	ADD	4697	1.00908	0.0595491	0.897916	1.134	0.151738	0.879394	.
run1	9	22699459	9:22699459:G:T	G	T	N	T	G	G	511	267	0.0828188	0.083606	0.0813528	1.02742	N	ADD	4697	0.984591	0.0884068	0.82795	1.17087	-0.175649	0.86057	.
run1	9	22699732	9:22699732:TA:T	TA	T	N	TA	T	T	2706	1433	0.4406	0.442736	0.436624	1.03039	N	ADD	4697	1.00601	0.0499686	0.912155	1.10952	0.119898	0.904564	.
run1	9	22700208	9:22700208:C:A	C	A	N	A	C	C	993	553	0.164573	0.162467	0.168495	1.03219	N	ADD	4697	0.958191	0.0663884	0.841283	1.09135	-0.643305	0.520026	.
run1	9	22700554	9:22700554:T:G	T	G	N	G	T	T	1374	748	0.225889	0.224804	0.22791	1.02841	N	ADD	4697	0.999541	0.0593052	0.889856	1.12274	-0.00774721	0.993819	.
run1	9	22700647	9:22700647:G:C	G	C	N	G	C	C	1336	698	0.216521	0.218586	0.212675	1.01355	N	ADD	4697	1.00881	0.060647	0.89575	1.13614	0.144635	0.884999	.
run1	9	22700691	9:22700691:C:G	C	G	N	C	G	G	1336	698	0.216521	0.218586	0.212675	1.01355	N	ADD	4697	1.00881	0.060647	0.89575	1.13614	0.144635	0.884999	.
run1	9	22700719	9:22700719:A:G	A	G	N	G	A	A	1334	711	0.217692	0.218259	0.216636	1.03677	N	ADD	4697	1.01026	0.0602156	0.897795	1.13681	0.169501	0.865402	.
run1	9	22700730	9:22700730:C:A	C	A	N	C	A	A	1336	699	0.216628	0.218586	0.21298	1.01328	N	ADD	4697	1.00563	0.0606325	0.892951	1.13253	0.0925887	0.92623	.
run1	9	22700767	9:22700767:A:G	A	G	N	A	G	G	1332	698	0.216095	0.217932	0.212675	1.0134	N	ADD	4697	1.00382	0.060661	0.891294	1.13055	0.0628403	0.949894	.
run1	9	22700768	9:22700768:T:A	T	A	N	T	A	A	1332	698	0.216095	0.217932	0.212675	1.0134	N	ADD	4697	1.00382	0.060661	0.891294	1.13055	0.0628403	0.949894	.
run1	9	22700807	9:22700807:T:C	T	C	N	T	C	C	1336	698	0.216521	0.218586	0.212675	1.01355	N	ADD	4697	1.00881	0.060647	0.89575	1.13614	0.144635	0.884999	.
run1	9	22701049	9:22701049:C:T	C	T	N	C	T	T	1312	671	0.211092	0.21466	0.204449	1.01496	N	ADD	4697	1.03059	0.0612538	0.913999	1.16205	0.491882	0.622803	.
run1	9	22701177	9:22701177:G:A	G	A	N	A	G	G	413	216	0.0669576	0.067572	0.0658135	1.02025	N	ADD	4697	1.08359	0.0994325	0.891718	1.31675	0.807372	0.419452	.
run1	9	22701180	9:22701180:G:C	G	C	N	G	C	C	1334	701	0.216628	0.218259	0.213589	1.01077	N	ADD	4697	0.997785	0.0606388	0.885974	1.12371	-0.0365745	0.970824	.
run1	9	22701303	9:22701303:C:T	C	T	N	T	C	C	2758	1517	0.455078	0.451243	0.462218	1.032	N	ADD	4697	0.988847	0.0495646	0.897304	1.08973	-0.226293	0.820974	.
run1	9	22701439	9:22701439:C:T	C	T	N	C	T	T	1338	701	0.217053	0.218914	0.213589	1.01468	N	ADD	4697	1.00681	0.0605427	0.894158	1.13366	0.112136	0.910715	.
run1	9	22701570	9:22701570:A:G	A	G	N	A	G	G	1350	709	0.219182	0.220877	0.216027	1.01412	N	ADD	4697	1.001	0.0603505	0.889332	1.12669	0.0165766	0.986774	.
run1	9	22701594	9:22701594:A:G	A	G	N	G	A	A	990	553	0.164254	0.161976	0.168495	1.03145	N	ADD	4697	0.953434	0.066441	0.83702	1.08604	-0.717706	0.472939	.
run1	9	22701670	9:22701670:A:T	A	T	N	A	T	T	1336	698	0.216521	0.218586	0.212675	1.01355	N	ADD	4697	1.00881	0.060647	0.89575	1.13614	0.144635	0.884999	.
run1	9	22701769	9:22701769:A:G	A	G	N	A	G	G	1477	770	0.239195	0.241656	0.234613	1.01084	N	ADD	4697	1.017	0.0586289	0.906597	1.14084	0.287462	0.773758	.
run1	9	22702813	9:22702813:T:C	T	C	N	T	C	C	1366	715	0.221524	0.223495	0.217855	1.00926	N	ADD	4697	1.00993	0.0602934	0.897365	1.13661	0.163876	0.869829	.
run1	9	22702900	9:22702900:C:T	C	T	N	C	T	T	1366	715	0.221524	0.223495	0.217855	1.00926	N	ADD	4697	1.00993	0.0602934	0.897365	1.13661	0.163876	0.869829	.
run1	9	22703456	9:22703456:C:T	C	T	N	T	C	C	2874	1579	0.474026	0.470223	0.481109	1.04063	N	ADD	4697	0.992249	0.0494098	0.900665	1.09315	-0.157475	0.874871	.
run1	9	22703520	9:22703520:C:T	C	T	N	T	C	C	2874	1579	0.474026	0.470223	0.481109	1.04063	N	ADD	4697	0.992249	0.0494098	0.900665	1.09315	-0.157475	0.874871	.
run1	9	22703570	9:22703570:G:A	G	A	N	A	G	G	991	553	0.16436	0.16214	0.168495	1.03118	N	ADD	4697	0.954495	0.0664364	0.83796	1.08724	-0.701008	0.483298	.
run1	9	22704203	9:22704203:A:G	A	G	N	G	A	A	1335	724	0.219182	0.218423	0.220597	1.03651	N	ADD	4697	0.989846	0.0599213	0.880162	1.1132	-0.170319	0.864759	.
run1	9	22704230	9:22704230:C:G	C	G	N	C	G	G	1353	706	0.219182	0.221368	0.215113	1.0191	N	ADD	4697	1.01266	0.0602664	0.89984	1.13963	0.208773	0.834625	.
run1	9	22704375	9:22704375:C:G	C	G	N	C	G	G	1331	697	0.215882	0.217768	0.212371	1.01144	N	ADD	4697	1.00389	0.060709	0.891271	1.13074	0.0639318	0.949025	.
run1	9	22704647	9:22704647:A:C	A	C	N	A	C	C	2659	1397	0.431765	0.435046	0.425655	1.03331	N	ADD	4697	1.02211	0.0500575	0.926593	1.12747	0.436889	0.662192	.
run1	9	22704676	9:22704676:C:A	C	A	N	C	A	A	2659	1397	0.431765	0.435046	0.425655	1.03331	N	ADD	4697	1.02211	0.0500575	0.926593	1.12747	0.436889	0.662192	.
run1	9	22705094	9:22705094:A:G	A	G	N	A	G	G	2656	1393	0.43102	0.434555	0.424436	1.0342	N	ADD	4697	1.02106	0.0500424	0.925671	1.12629	0.416542	0.677013	.
run1	9	22705423	9:22705423:C:G	C	G	N	C	G	G	1312	674	0.211412	0.21466	0.205363	1.01286	N	ADD	4697	1.02708	0.0612348	0.910923	1.15805	0.436366	0.662571	.
run1	9	22705547	9:22705547:A:G	A	G	N	A	G	G	1404	739	0.228124	0.229712	0.225168	1.00673	N	ADD	4697	1.00425	0.0596481	0.89345	1.1288	0.0711328	0.943292	.
run1	9	22706144	9:22706144:A:G	A	G	N	G	A	A	1550	821	0.252395	0.253599	0.250152	1.03812	N	ADD	4697	0.994458	0.0570152	0.889313	1.11203	-0.0974801	0.922345	.
run1	9	22706274	9:22706274:T:C	T	C	N	C	T	T	512	267	0.0829253	0.0837696	0.0813528	1.02716	N	ADD	4697	0.988437	0.0883875	0.831215	1.1754	-0.131584	0.895314	.
run1	9	22706579	9:22706579:G:A	G	A	N	A	G	G	1563	832	0.25495	0.255726	0.253504	1.03329	N	ADD	4697	1.02633	0.0570536	0.917746	1.14776	0.455502	0.648748	.
run1	9	22706597	9:22706597:A:G	A	G	N	A	G	G	1393	736	0.226634	0.227912	0.224254	1.00698	N	ADD	4697	0.998211	0.0597611	0.887878	1.12225	-0.0299656	0.976094	.
run1	9	22706778	9:22706778:C:T	C	T	N	T	C	C	512	267	0.0829253	0.0837696	0.0813528	1.02716	N	ADD	4697	0.988437	0.0883875	0.831215	1.1754	-0.131584	0.895314	.
run1	9	22707594	9:22707594:G:A	G	A	N	G	A	A	989	534	0.162125	0.161813	0.162706	1.00712	N	ADD	4697	0.986163	0.0678337	0.863393	1.12639	-0.205415	0.837248	.
run1	9	22707790	9:22707790:T:C	T	C	N	C	T	T	1542	810	0.250373	0.252291	0.246801	1.03694	N	ADD	4697	1.00035	0.0573417	0.894011	1.11934	0.00611271	0.995123	.
run1	9	22708311	9:22708311:T:C	T	C	N	T	C	C	1324	687	0.214073	0.216623	0.209324	1.01487	N	ADD	4697	1.0177	0.0608697	0.90325	1.14666	0.288267	0.773143	.
run1	9	22708337	9:22708337:A:G	A	G	N	G	A	A	989	553	0.164147	0.161813	0.168495	1.03172	N	ADD	4697	0.95292	0.0664473	0.836559	1.08547	-0.725749	0.467992	.
run1	9	22708379	9:22708379:A:G	A	G	N	A	G	G	1418	742	0.229934	0.232003	0.226082	1.00922	N	ADD	4697	1.01664	0.0594861	0.904756	1.14235	0.277391	0.78148	.
run1	9	22709756	9:22709756:T:C	T	C	N	T	C	C	1361	714	0.220886	0.222677	0.21755	1.00721	N	ADD	4697	1.00447	0.0603456	0.892425	1.13059	0.0739414	0.941057	.
run1	9	22710188	9:22710188:G:T	G	T	N	T	G	G	374	199	0.0609964	0.0611911	0.0606338	1.02054	N	ADD	4697	1.03996	0.103401	0.849184	1.2736	0.378937	0.704735	.
run1	9	22711596	9:22711596:C:A	C	A	N	A	C	C	1503	825	0.247818	0.24591	0.251371	1.04402	N	ADD	4697	0.954998	0.0566108	0.854703	1.06706	-0.813386	0.415997	.
run1	9	22711706	9:22711706:C:CT	C	CT	N	CT	C	C	2094	1107	0.340749	0.342605	0.337294	1.04609	N	ADD	4697	1.00349	0.0521529	0.905981	1.11149	0.0667348	0.946793	.
run1	9	22711948	9:22711948:T:C	T	C	N	T	C	C	1299	672	0.209815	0.212533	0.204753	1.01185	N	ADD	4697	1.01099	0.0615053	0.896179	1.14052	0.177765	0.858907	.
run1	9	22712303	9:22712303:G:C	G	C	N	G	C	C	1301	672	0.210028	0.21286	0.204753	1.0113	N	ADD	4697	1.0124	0.0615079	0.897426	1.14211	0.200437	0.841139	.
run1	9	22713035	9:22713035:T:C	T	C	N	T	C	C	1272	644	0.20396	0.208115	0.196222	1.0126	N	ADD	4697	1.03499	0.0623109	0.916007	1.16944	0.551998	0.58095	.
run1	9	22713833	9:22713833:G:C	G	C	N	G	C	C	1333	690	0.21535	0.218096	0.210238	1.00652	N	ADD	4697	1.01735	0.0611194	0.902493	1.14682	0.281379	0.778419	.
run1	9	22714079	9:22714079:A:G	A	G	N	A	G	G	1333	690	0.21535	0.218096	0.210238	1.00652	N	ADD	4697	1.01735	0.0611194	0.902493	1.14682	0.281379	0.778419	.
run1	9	22714129	9:22714129:G:A	G	A	N	A	G	G	987	551	0.163722	0.161486	0.167885	1.0297	N	ADD	4697	0.954018	0.0665816	0.837302	1.087	-0.70699	0.479573	.
run1	9	22715383	9:22715383:G:A	G	A	N	A	G	G	401	206	0.0646157	0.0656086	0.0627666	1.01898	N	ADD	4697	1.1009	0.101146	0.902927	1.34228	0.950397	0.341911	.
run1	9	22715883	9:22715883:A:C	A	C	N	C	A	A	510	267	0.0827124	0.0834424	0.0813528	1.02769	N	ADD	4697	0.979887	0.0884193	0.823974	1.1653	-0.229788	0.818256	.
run1	9	22716082	9:22716082:G:A	G	A	N	G	A	A	3003	1564	0.486161	0.491329	0.476539	1.03908	N	ADD	4697	1.02278	0.0494397	0.928327	1.12685	0.455686	0.648616	.
run1	9	22716083	9:22716083:CT:C	CT	C	N	CT	C	C	1823	977	0.298063	0.298266	0.297684	1.00174	N	ADD	4697	1.01998	0.0551033	0.915566	1.13631	0.359093	0.719526	.
run1	9	22716470	9:22716470:A:C	A	C	N	A	C	C	1347	701	0.218011	0.220386	0.213589	1.00469	N	ADD	4697	1.00514	0.0608376	0.892162	1.13244	0.0843524	0.932776	.
run1	9	22717305	9:22717305:T:C	T	C	N	T	C	C	994	534	0.162657	0.162631	0.162706	0.996452	N	ADD	4697	0.985017	0.0683271	0.861556	1.12617	-0.220942	0.825137	.
run1	9	22717356	9:22717356:C:T	C	T	N	T	C	C	1707	894	0.276879	0.279287	0.272395	1.0265	N	ADD	4697	1.02122	0.0556517	0.915693	1.13892	0.377378	0.705893	.
run1	9	22717406	9:22717406:C:T	C	T	N	T	C	C	510	267	0.0827124	0.0834424	0.0813528	1.02769	N	ADD	4697	0.979887	0.0884193	0.823974	1.1653	-0.229788	0.818256	.
run1	9	22718323	9:22718323:T:C	T	C	N	C	T	T	1684	896	0.274643	0.275524	0.273004	1.02213	N	ADD	4697	0.996303	0.0559069	0.892901	1.11168	-0.0662587	0.947172	.
run1	9	22718465	9:22718465:A:G	A	G	N	A	G	G	1465	768	0.237705	0.239692	0.234004	1.00541	N	ADD	4697	1.01317	0.0590822	0.902385	1.13756	0.22147	0.824726	.
run1	9	22718481	9:22718481:A:C	A	C	N	C	A	A	1500	823	0.247286	0.245419	0.250762	1.04321	N	ADD	4697	0.953817	0.0566397	0.853597	1.0658	-0.834819	0.40382	.
run1	9	22718631	9:22718631:A:G	A	G	N	A	G	G	2809	1477	0.456249	0.459588	0.45003	1.02768	N	ADD	4697	1.02374	0.0499352	0.928292	1.129	0.469853	0.63846	.
run1	9	22718810	9:22718810:A:G	A	G	N	G	A	A	1481	797	0.242495	0.24231	0.24284	1.02642	N	ADD	4697	1.01274	0.0580968	0.903747	1.13488	0.217946	0.827471	.
run1	9	22718982	9:22718982:C:T	C	T	N	T	C	C	1234	683	0.204066	0.201898	0.208105	1.03068	N	ADD	4697	0.974507	0.06142	0.863981	1.09917	-0.420441	0.674163	.
run1	9	22719462	9:22719462:T:C	T	C	N	C	T	T	757	406	0.123802	0.123855	0.123705	1.02946	N	ADD	4697	0.989296	0.0751257	0.853845	1.14623	-0.14325	0.886092	.
run1	9	22720122	9:22720122:A:G	A	G	N	A	G	G	1379	719	0.223334	0.225622	0.219074	0.99966	N	ADD	4697	1.00854	0.0604978	0.895769	1.1355	0.140512	0.888255	.
run1	9	22720481	9:22720481:C:A	C	A	N	C	A	A	3012	1576	0.488397	0.492801	0.480195	1.03461	N	ADD	4697	1.01056	0.0495191	0.917092	1.11356	0.212196	0.831954	.
run1	9	22720509	9:22720509:G:A	G	A	N	A	G	G	399	204	0.0641899	0.0652814	0.0621572	1.02001	N	ADD	4697	1.10714	0.101477	0.907453	1.35076	1.00296	0.315878	.
run1	9	22720807	9:22720807:A:G	A	G	N	A	G	G	1341	697	0.216947	0.219404	0.212371	1.00618	N	ADD	4697	1.00634	0.0609328	0.893054	1.13399	0.10368	0.917423	.
run1	9	22720843	9:22720843:C:T	C	T	N	C	T	T	3008	1572	0.487545	0.492147	0.478976	1.03623	N	ADD	4697	1.01327	0.0495071	0.919572	1.11652	0.266322	0.789991	.
run1	9	22720860	9:22720860:A:G	A	G	N	A	G	G	1341	697	0.216947	0.219404	0.212371	1.00618	N	ADD	4697	1.00634	0.0609328	0.893054	1.13399	0.10368	0.917423	.
run1	9	22720921	9:22720921:T:C	T	C	N	T	C	C	1322	675	0.212582	0.216296	0.205667	1.00475	N	ADD	4697	1.02402	0.0615072	0.907719	1.15521	0.385838	0.699617	.
run1	9	22721048	9:22721048:C:T	C	T	N	C	T	T	1341	697	0.216947	0.219404	0.212371	1.00618	N	ADD	4697	1.00634	0.0609328	0.893054	1.13399	0.10368	0.917423	.
run1	9	22721597	9:22721597:G:T	G	T	N	T	G	G	1062	600	0.176921	0.173757	0.182815	1.04091	N	ADD	4697	0.996293	0.0645288	0.877931	1.13061	-0.0575463	0.95411	.
run1	9	22721974	9:22721974:G:T	G	T	N	G	T	T	1347	701	0.218011	0.220386	0.213589	1.00469	N	ADD	4697	1.00514	0.0608367	0.892163	1.13243	0.0843447	0.932782	.
run1	9	22722159	9:22722159:A:G	A	G	N	A	G	G	1348	701	0.218118	0.22055	0.213589	1.00442	N	ADD	4697	1.0054	0.060837	0.892392	1.13273	0.0885655	0.929427	.
run1	9	22722356	9:22722356:T:C	T	C	N	T	C	C	1377	719	0.223121	0.225295	0.219074	1.00021	N	ADD	4697	1.0052	0.0604888	0.892819	1.13172	0.0857046	0.931701	.
run1	9	22723025	9:22723025:A:G	A	G	N	A	G	G	1379	719	0.223334	0.225622	0.219074	0.99966	N	ADD	4697	1.00854	0.0604978	0.895769	1.1355	0.140512	0.888255	.
run1	9	22723728	9:22723728:C:A	C	A	N	A	C	C	988	551	0.163828	0.161649	0.167885	1.03098	N	ADD	4697	0.955972	0.0665061	0.839141	1.08907	-0.677037	0.498382	.
run1	9	22723750	9:22723750:TTAAA:T	TTAAA	T	N	TTAAA	T	T	1377	717	0.222908	0.225295	0.218464	1.00076	N	ADD	4697	1.01038	0.0605083	0.897387	1.1376	0.170655	0.864495	.
run1	9	22724172	9:22724172:C:T	C	T	N	T	C	C	1101	622	0.183415	0.180137	0.189519	1.03978	N	ADD	4697	0.996948	0.0639486	0.879507	1.13007	-0.0478004	0.961875	.
run1	9	22724188	9:22724188:G:A	G	A	N	G	A	A	1319	671	0.211837	0.215805	0.204449	1.00538	N	ADD	4697	1.03189	0.0615958	0.914539	1.1643	0.509615	0.610321	.
run1	9	22725125	9:22725125:G:T	G	T	N	G	T	T	3010	1574	0.487971	0.492474	0.479586	1.03542	N	ADD	4697	1.01179	0.049504	0.918234	1.11488	0.236804	0.812809	.
run1	9	22725186	9:22725186:T:C	T	C	N	C	T	T	1658	874	0.269534	0.27127	0.266301	1.02787	N	ADD	4697	1.00587	0.0562163	0.900926	1.12303	0.104062	0.91712	.
run1	9	22725295	9:22725295:A:G	A	G	N	A	G	G	3010	1571	0.487652	0.492474	0.478672	1.03582	N	ADD	4697	1.01629	0.0495043	0.922314	1.11984	0.326373	0.744142	.
run1	9	22725624	9:22725624:G:C	G	C	N	G	C	C	760	388	0.122206	0.124346	0.118221	1.0275	N	ADD	4697	1.03922	0.075881	0.89561	1.20587	0.507029	0.612135	.
run1	9	22725849	9:22725849:G:C	G	C	N	G	C	C	1380	715	0.223015	0.225785	0.217855	1.00294	N	ADD	4697	1.01541	0.0605065	0.901855	1.14325	0.252678	0.800517	.
run1	9	22725904	9:22725904:A:G	A	G	N	A	G	G	1350	697	0.217905	0.220877	0.212371	1.00746	N	ADD	4697	1.01547	0.0608613	0.901288	1.14413	0.252303	0.800807	.
run1	9	22725990	9:22725990:A:G	A	G	N	A	G	G	1350	697	0.217905	0.220877	0.212371	1.00746	N	ADD	4697	1.01547	0.0608613	0.901288	1.14413	0.252303	0.800807	.
run1	9	22726027	9:22726027:T:C	T	C	N	T	C	C	1350	697	0.217905	0.220877	0.212371	1.00746	N	ADD	4697	1.01547	0.0608613	0.901288	1.14413	0.252303	0.800807	.
run1	9	22726328	9:22726328:C:T	C	T	N	C	T	T	1348	697	0.217692	0.22055	0.212371	1.00676	N	ADD	4697	1.01092	0.0609087	0.897164	1.1391	0.178337	0.858459	.
run1	9	22726499	9:22726499:T:C	T	C	N	T	C	C	1368	712	0.221418	0.223822	0.216941	1.00954	N	ADD	4697	1.00201	0.0604414	0.890069	1.12803	0.0332014	0.973514	.
run1	9	22726513	9:22726513:A:T	A	T	N	A	T	T	1372	713	0.22195	0.224476	0.217246	1.00939	N	ADD	4697	1.00419	0.0604268	0.892033	1.13045	0.0692128	0.94482	.
run1	9	22726553	9:22726553:A:G	A	G	N	A	G	G	1439	750	0.233021	0.235438	0.228519	1.01663	N	ADD	4697	1.01279	0.0592344	0.901777	1.13747	0.214553	0.830116	.
run1	9	22726820	9:22726820:C:T	C	T	N	T	C	C	1503	831	0.248456	0.24591	0.253199	1.0297	N	ADD	4697	1.02339	0.0572936	0.914684	1.14501	0.403477	0.686597	.
run1	9	22726838	9:22726838:G:GT	G	GT	N	G	GT	GT	1359	713	0.220566	0.222349	0.217246	1.00928	N	ADD	4697	0.996623	0.0604853	0.885209	1.12206	-0.0559222	0.955404	.
run1	9	22727697	9:22727697:T:C	T	C	N	T	C	C	1341	694	0.216628	0.219404	0.211456	1.007	N	ADD	4697	1.01103	0.061026	0.897051	1.13948	0.179703	0.857386	.
run1	9	22727755	9:22727755:G:C	G	C	N	G	C	C	1466	766	0.237598	0.239856	0.233394	1.00804	N	ADD	4697	1.01218	0.0590533	0.90155	1.13638	0.204951	0.83761	.
run1	9	22728115	9:22728115:T:C	T	C	N	T	C	C	1348	697	0.217692	0.22055	0.212371	1.00676	N	ADD	4697	1.01092	0.0609087	0.897164	1.1391	0.178337	0.858459	.
run1	9	22728287	9:22728287:C:A	C	A	N	A	C	C	1823	957	0.295934	0.298266	0.29159	1.03234	N	ADD	4697	1.05557	0.0545957	0.948455	1.17479	0.990642	0.32186	.
run1	9	22728292	9:22728292:A:T	A	T	N	A	T	T	1348	697	0.217692	0.22055	0.212371	1.00676	N	ADD	4697	1.01092	0.0609087	0.897164	1.1391	0.178337	0.858459	.
run1	9	22728393	9:22728393:A:T	A	T	N	T	A	A	509	267	0.0826059	0.0832788	0.0813528	1.02795	N	ADD	4697	0.979229	0.0884298	0.823403	1.16454	-0.237363	0.812375	.
run1	9	22728441	9:22728441:GA:G	GA	G	N	G	GA	GA	993	547	0.163934	0.162467	0.166667	1.03071	N	ADD	4697	0.971983	0.0665727	0.853084	1.10745	-0.426856	0.669484	.
run1	9	22728754	9:22728754:T:A	T	A	N	T	A	A	1348	697	0.217692	0.22055	0.212371	1.00676	N	ADD	4697	1.01092	0.0609087	0.897164	1.1391	0.178337	0.858459	.
run1	9	22729024	9:22729024:G:A	G	A	N	G	A	A	1348	697	0.217692	0.22055	0.212371	1.00676	N	ADD	4697	1.01092	0.0609087	0.897164	1.1391	0.178337	0.858459	.
run1	9	22729508	9:22729508:C:T	C	T	N	C	T	T	1348	697	0.217692	0.22055	0.212371	1.00676	N	ADD	4697	1.01092	0.0609087	0.897164	1.1391	0.178337	0.858459	.
run1	9	22729632	9:22729632:T:TATAA	T	TATAA	N	T	TATAA	TATAA	1348	697	0.217692	0.22055	0.212371	1.00676	N	ADD	4697	1.01092	0.0609087	0.897164	1.1391	0.178337	0.858459	.
run1	9	22729664	9:22729664:G:C	G	C	N	G	C	C	1348	697	0.217692	0.22055	0.212371	1.00676	N	ADD	4697	1.01092	0.0609087	0.897164	1.1391	0.178337	0.858459	.
run1	9	22729724	9:22729724:T:C	T	C	N	T	C	C	1348	697	0.217692	0.22055	0.212371	1.00676	N	ADD	4697	1.01092	0.0609087	0.897164	1.1391	0.178337	0.858459	.
run1	9	22729936	9:22729936:T:TCTTC	T	TCTTC	N	T	TCTTC	TCTTC	1325	672	0.212582	0.216787	0.204753	1.00602	N	ADD	4697	1.03497	0.0615661	0.917319	1.1677	0.558223	0.576692	.
run1	9	22730203	9:22730203:C:G	C	G	N	C	G	G	1350	697	0.217905	0.220877	0.212371	1.00746	N	ADD	4697	1.01195	0.0608844	0.898121	1.14021	0.195133	0.845289	.
run1	9	22730226	9:22730226:C:A	C	A	N	C	A	A	1352	697	0.218118	0.221204	0.212371	1.00691	N	ADD	4697	1.01443	0.0608919	0.90031	1.14302	0.235329	0.813953	.
run1	9	22730293	9:22730293:T:C	T	C	N	T	C	C	1348	697	0.217692	0.22055	0.212371	1.00676	N	ADD	4697	1.01092	0.0609087	0.897164	1.1391	0.178337	0.858459	.
run1	9	22730547	9:22730547:A:G	A	G	N	A	G	G	1350	697	0.217905	0.220877	0.212371	1.00746	N	ADD	4697	1.01195	0.0608844	0.898121	1.14021	0.195133	0.845289	.
run1	9	22730732	9:22730732:A:G	A	G	N	A	G	G	1344	693	0.216841	0.219895	0.211152	1.00395	N	ADD	4697	1.01374	0.0610623	0.899393	1.14262	0.223465	0.823174	.
run1	9	22730787	9:22730787:T:C	T	C	N	T	C	C	1350	697	0.217905	0.220877	0.212371	1.00746	N	ADD	4697	1.01195	0.0608844	0.898121	1.14021	0.195133	0.845289	.
run1	9	22730877	9:22730877:C:A	C	A	N	C	A	A	987	529	0.16138	0.161486	0.161182	1.00106	N	ADD	4697	0.982137	0.0684385	0.858849	1.12312	-0.263373	0.792263	.
run1	9	22731106	9:22731106:T:G	T	G	N	T	G	G	1348	697	0.217692	0.22055	0.212371	1.00676	N	ADD	4697	1.01092	0.0609087	0.897164	1.1391	0.178337	0.858459	.
run1	9	22731537	9:22731537:G:GTT	G	GTT	N	G	GTT	GTT	1325	688	0.214286	0.216787	0.209628	1.00546	N	ADD	4697	1.00043	0.0612505	0.887255	1.12803	0.00694562	0.994458	.
run1	9	22731757	9:22731757:G:A	G	A	N	G	A	A	1322	670	0.21205	0.216296	0.204144	1.00739	N	ADD	4697	1.03379	0.0615783	0.916253	1.1664	0.539623	0.589457	.
run1	9	22731784	9:22731784:T:C	T	C	N	T	C	C	1347	695	0.217373	0.220386	0.211761	1.00759	N	ADD	4697	1.01305	0.0609205	0.899034	1.14153	0.212866	0.831432	.
run1	9	22731858	9:22731858:T:C	T	C	N	T	C	C	1347	695	0.217373	0.220386	0.211761	1.00759	N	ADD	4697	1.01305	0.0609205	0.899034	1.14153	0.212866	0.831432	.
run1	9	22731935	9:22731935:A:G	A	G	N	G	A	A	2271	1218	0.371407	0.371564	0.371115	1.02561	N	ADD	4697	1.00943	0.051579	0.912371	1.11681	0.181944	0.855627	.
run1	9	22732007	9:22732007:A:G	A	G	N	G	A	A	449	237	0.0730253	0.073462	0.0722121	1.0313	N	ADD	4697	0.959868	0.0937413	0.798765	1.15346	-0.436941	0.662154	.
run1	9	22732227	9:22732227:T:C	T	C	N	T	C	C	1421	729	0.228869	0.232493	0.222121	1.01082	N	ADD	4697	1.03759	0.059746	0.922936	1.1665	0.617686	0.536782	.
run1	9	22732272	9:22732272:G:A	G	A	N	A	G	G	1228	681	0.203215	0.200916	0.207495	1.03554	N	ADD	4697	0.975316	0.0613818	0.864763	1.1	-0.407192	0.683867	.
run1	9	22732362	9:22732362:A:G	A	G	N	A	G	G	1405	719	0.226102	0.229876	0.219074	1.01567	N	ADD	4697	1.04	0.0598435	0.924899	1.16942	0.655383	0.512221	.
run1	9	22732475	9:22732475:CTTTTA:C	CTTTTA	C	N	CTTTTA	C	C	2930	1560	0.477965	0.479385	0.47532	1.01789	N	ADD	4697	0.986159	0.0495152	0.894951	1.08666	-0.281488	0.778336	.
run1	9	22732499	9:22732499:A:G	A	G	N	G	A	A	508	273	0.0831382	0.0831152	0.083181	1.02942	N	ADD	4697	0.944887	0.0879181	0.795324	1.12258	-0.644798	0.519058	.
run1	9	22732544	9:22732544:T:G	T	G	N	T	G	G	2930	1560	0.477965	0.479385	0.47532	1.01789	N	ADD	4697	0.986159	0.0495152	0.894951	1.08666	-0.281488	0.778336	.
run1	9	22732587	9:22732587:A:AT	A	AT	N	A	AT	AT	1938	1008	0.313604	0.317081	0.30713	1.0149	N	ADD	4697	1.01157	0.0534941	0.91088	1.12339	0.215025	0.829748	.
run1	9	22732594	9:22732594:T:C	T	C	N	C	T	T	1293	719	0.214179	0.211551	0.219074	1.03863	N	ADD	4697	0.977487	0.0602367	0.868636	1.09998	-0.378006	0.705426	.
run1	9	22732776	9:22732776:T:C	T	C	N	C	T	T	508	268	0.0826059	0.0831152	0.0816575	1.02795	N	ADD	4697	0.971507	0.0883816	0.816988	1.15525	-0.327067	0.743617	.
run1	9	22733238	9:22733238:T:C	T	C	N	T	C	C	1006	540	0.164573	0.164594	0.164534	1.00586	N	ADD	4697	0.982127	0.0677555	0.859991	1.12161	-0.266175	0.790105	.
run1	9	22733634	9:22733634:A:G	A	G	N	G	A	A	571	314	0.0942091	0.0934228	0.0956734	1.02573	N	ADD	4697	0.940338	0.0828412	0.79941	1.10611	-0.742574	0.457739	.
run1	9	22734024	9:22734024:A:T	A	T	N	A	T	T	1018	547	0.166596	0.166558	0.166667	1.00865	N	ADD	4697	0.976038	0.0672576	0.855494	1.11357	-0.360609	0.718392	.
run1	9	22734126	9:22734126:G:A	G	A	N	A	G	G	1500	829	0.247924	0.245419	0.25259	1.0266	N	ADD	4697	1.024	0.0574671	0.914923	1.14608	0.412722	0.67981	.
run1	9	22734373	9:22734373:T:C	T	C	N	C	T	T	1648	867	0.267724	0.269634	0.264168	1.02643	N	ADD	4697	1.00427	0.0564197	0.899134	1.12169	0.0754502	0.939857	.
run1	9	22734787	9:22734787:T:A	T	A	N	A	T	T	995	563	0.165851	0.162795	0.171542	1.03201	N	ADD	4697	0.935083	0.0660178	0.821591	1.06425	-1.01669	0.309302	.
run1	9	22735237	9:22735237:G:A	G	A	N	A	G	G	538	287	0.087822	0.0880236	0.0874467	1.02597	N	ADD	4697	0.984028	0.0857121	0.831858	1.16403	-0.187852	0.850993	.
run1	9	22735357	9:22735357:C:T	C	T	N	T	C	C	1494	827	0.247073	0.244437	0.25198	1.02663	N	ADD	4697	1.02003	0.0574852	0.911344	1.14168	0.345028	0.730073	.
run1	9	22735617	9:22735617:G:A	G	A	N	A	G	G	1494	827	0.247073	0.244437	0.25198	1.02663	N	ADD	4697	1.02003	0.0574852	0.911344	1.14168	0.345028	0.730073	.
run1	9	22735833	9:22735833:G:C	G	C	N	G	C	C	2980	1593	0.4868	0.487565	0.485375	1.01613	N	ADD	4697	0.98191	0.0495368	0.891057	1.08202	-0.368535	0.712474	.
run1	9	22736067	9:22736067:A:T	A	T	N	T	A	A	1624	857	0.264105	0.265707	0.261121	1.0278	N	ADD	4697	0.997136	0.0566904	0.892276	1.11432	-0.0505951	0.959648	.
run1	9	22736370	9:22736370:T:A	T	A	N	T	A	A	2959	1581	0.483287	0.48413	0.481718	1.01615	N	ADD	4697	0.985116	0.0495308	0.893978	1.08555	-0.302758	0.762074	.
run1	9	22736850	9:22736850:A:AAG	A	AAG	N	AAG	A	A	1255	684	0.206408	0.205334	0.20841	1.02585	N	ADD	4697	0.960896	0.0612642	0.852174	1.08349	-0.651095	0.514985	.
run1	9	22736861	9:22736861:C:A	C	A	N	A	C	C	1573	826	0.255376	0.257363	0.251676	1.02539	N	ADD	4697	1.02134	0.0572604	0.912912	1.14264	0.368704	0.712349	.
run1	9	22737068	9:22737068:G:T	G	T	N	T	G	G	1664	865	0.269214	0.272251	0.263559	1.03526	N	ADD	4697	1.017	0.0560561	0.911182	1.1351	0.300678	0.76366	.
run1	9	22737073	9:22737073:G:T	G	T	N	T	G	G	561	302	0.0918671	0.0917866	0.0920171	1.01623	N	ADD	4697	0.97222	0.0848783	0.82322	1.14819	-0.331923	0.739947	.
run1	9	22737082	9:22737082:G:T	G	T	N	T	G	G	1664	865	0.269214	0.272251	0.263559	1.03526	N	ADD	4697	1.017	0.0560561	0.911182	1.1351	0.300678	0.76366	.
run1	9	22737175	9:22737175:A:G	A	G	N	A	G	G	983	535	0.161593	0.160831	0.16301	1.01155	N	ADD	4697	0.955309	0.0679601	0.836173	1.09142	-0.672749	0.501107	.
run1	9	22737749	9:22737749:G:GTT	G	GTT	N	GTT	G	G	1764	977	0.291782	0.288613	0.297684	1.02896	N	ADD	4697	0.971624	0.0546816	0.872877	1.08154	-0.526444	0.59858	.
run1	9	22737880	9:22737880:A:G	A	G	N	G	A	A	1664	866	0.269321	0.272251	0.263863	1.03495	N	ADD	4697	1.01678	0.0560559	0.910983	1.13485	0.296785	0.766631	.
run1	9	22738131	9:22738131:A:G	A	G	N	G	A	A	364	190	0.0589738	0.059555	0.0578915	1.02173	N	ADD	4697	1.05768	0.105262	0.860511	1.30003	0.532772	0.594191	.
run1	9	22738150	9:22738150:G:T	G	T	N	T	G	G	992	561	0.165318	0.162304	0.170932	1.03183	N	ADD	4697	0.938893	0.066085	0.82483	1.06873	-0.954127	0.340019	.
run1	9	22738408	9:22738408:C:G	C	G	N	C	G	G	983	535	0.161593	0.160831	0.16301	1.01155	N	ADD	4697	0.955309	0.0679601	0.836173	1.09142	-0.672749	0.501107	.
run1	9	22738456	9:22738456:G:T	G	T	N	T	G	G	992	556	0.164786	0.162304	0.169409	1.0301	N	ADD	4697	0.95311	0.0663117	0.836948	1.08539	-0.724235	0.468921	.
run1	9	22738521	9:22738521:T:C	T	C	N	C	T	T	556	298	0.0909091	0.0909686	0.0907983	1.0185	N	ADD	4697	0.965393	0.0851665	0.816978	1.14077	-0.413543	0.679209	.
run1	9	22738559	9:22738559:T:G	T	G	N	T	G	G	2988	1613	0.489781	0.488874	0.491469	1.01556	N	ADD	4697	0.963874	0.0494895	0.874771	1.06205	-0.743493	0.457183	.
run1	9	22738579	9:22738579:G:T	G	T	N	G	T	T	983	535	0.161593	0.160831	0.16301	1.01155	N	ADD	4697	0.955309	0.0679601	0.836173	1.09142	-0.672749	0.501107	.
run1	9	22738663	9:22738663:C:T	C	T	N	T	C	C	561	302	0.0918671	0.0917866	0.0920171	1.01623	N	ADD	4697	0.97222	0.0848783	0.82322	1.14819	-0.331923	0.739947	.
run1	9	22738875	9:22738875:T:C	T	C	N	T	C	C	1324	680	0.213328	0.216623	0.207191	1.013	N	ADD	4697	1.01695	0.0611559	0.90208	1.14646	0.274896	0.783396	.
run1	9	22739031	9:22739031:G:A	G	A	N	A	G	G	992	561	0.165318	0.162304	0.170932	1.03183	N	ADD	4697	0.938893	0.066085	0.82483	1.06873	-0.954127	0.340019	.
run1	9	22739100	9:22739100:T:C	T	C	N	T	C	C	2982	1611	0.488929	0.487893	0.490859	1.01634	N	ADD	4697	0.961088	0.0494888	0.872244	1.05898	-0.801992	0.422558	.
run1	9	22739433	9:22739433:G:C	G	C	N	C	G	G	580	319	0.0956994	0.0948953	0.0971968	1.0221	N	ADD	4697	0.946561	0.0828706	0.804654	1.1135	-0.662715	0.507513	.
run1	9	22739631	9:22739631:C:T	C	T	N	T	C	C	992	561	0.165318	0.162304	0.170932	1.03183	N	ADD	4697	0.938893	0.066085	0.82483	1.06873	-0.954127	0.340019	.
run1	9	22739666	9:22739666:G:C	G	C	N	G	C	C	753	385	0.121141	0.1232	0.117307	1.02814	N	ADD	4697	1.02425	0.0760237	0.882457	1.18882	0.315141	0.752655	.
run1	9	22740232	9:22740232:G:A	G	A	N	A	G	G	992	561	0.165318	0.162304	0.170932	1.03183	N	ADD	4697	0.938893	0.066085	0.82483	1.06873	-0.954127	0.340019	.
run1	9	22740301	9:22740301:T:C	T	C	N	T	C	C	2982	1612	0.489036	0.487893	0.491164	1.01762	N	ADD	4697	0.959854	0.0494696	0.871158	1.05758	-0.828259	0.407524	.
run1	9	22740332	9:22740332:A:T	A	T	N	A	T	T	2980	1611	0.488716	0.487565	0.490859	1.01632	N	ADD	4697	0.959578	0.0495011	0.870853	1.05734	-0.833556	0.404531	.
run1	9	22740627	9:22740627:A:G	A	G	N	G	A	A	993	563	0.165638	0.162467	0.171542	1.03256	N	ADD	4697	0.932801	0.0660161	0.819589	1.06165	-1.05374	0.292002	.
run1	9	22741675	9:22741675:A:C	A	C	N	A	C	C	981	537	0.161593	0.160504	0.16362	1.01155	N	ADD	4697	0.94612	0.0679514	0.828144	1.0809	-0.815076	0.415029	.
run1	9	22741961	9:22741961:A:T	A	T	N	T	A	A	1668	906	0.274005	0.272906	0.276051	1.025	N	ADD	4697	1.00922	0.0555689	0.905079	1.12535	0.165207	0.868781	.
run1	9	22742010	9:22742010:C:G	C	G	N	C	G	G	2981	1612	0.488929	0.487729	0.491164	1.01719	N	ADD	4697	0.959156	0.0494739	0.870517	1.05682	-0.842896	0.399287	.
run1	9	22742136	9:22742136:C:T	C	T	N	T	C	C	1467	808	0.242176	0.24002	0.246191	1.03541	N	ADD	4697	1.02796	0.0576737	0.918089	1.15098	0.47817	0.632529	.
run1	9	22742338	9:22742338:T:C	T	C	N	C	T	T	1467	808	0.242176	0.24002	0.246191	1.03541	N	ADD	4697	1.02796	0.0576737	0.918089	1.15098	0.47817	0.632529	.
run1	9	22742340	9:22742340:C:T	C	T	N	T	C	C	1461	806	0.241324	0.239038	0.245582	1.03542	N	ADD	4697	1.02396	0.0576963	0.914472	1.14655	0.410324	0.681568	.
run1	9	22742888	9:22742888:A:G	A	G	N	G	A	A	563	301	0.0919736	0.0921139	0.0917124	1.01598	N	ADD	4697	0.98455	0.0849432	0.833554	1.1629	-0.183306	0.854558	.
run1	9	22743107	9:22743107:A:G	A	G	N	A	G	G	2982	1612	0.489036	0.487893	0.491164	1.01677	N	ADD	4697	0.959915	0.0494871	0.871182	1.05768	-0.826702	0.408406	.
run1	9	22743168	9:22743168:A:C	A	C	N	C	A	A	584	318	0.0960187	0.0955497	0.0968921	1.02378	N	ADD	4697	0.964607	0.0828726	0.819991	1.13473	-0.434813	0.663698	.
run1	9	22743463	9:22743463:G:T	G	T	N	T	G	G	993	556	0.164892	0.162467	0.169409	1.02983	N	ADD	4697	0.954078	0.0663052	0.837808	1.08648	-0.708994	0.478328	.
run1	9	22745471	9:22745471:T:C	T	C	N	C	T	T	578	317	0.0952736	0.0945681	0.0965874	1.02313	N	ADD	4697	0.954588	0.0831473	0.811037	1.12355	-0.558958	0.576191	.
run1	9	22745766	9:22745766:G:T	G	T	N	T	G	G	1629	843	0.263147	0.266525	0.256856	1.04035	N	ADD	4697	1.0243	0.0564115	0.917085	1.14405	0.425606	0.670395	.
run1	9	22745861	9:22745861:G:T	G	T	N	T	G	G	993	562	0.165531	0.162467	0.171237	1.03283	N	ADD	4697	0.936849	0.0660275	0.823127	1.06628	-0.987977	0.323164	.
run1	9	22746017	9:22746017:C:A	C	A	N	A	C	C	1041	590	0.173621	0.170321	0.179768	1.02732	N	ADD	4697	0.933969	0.0649674	0.822304	1.0608	-1.05147	0.293041	.
run1	9	22746438	9:22746438:C:G	C	G	N	C	G	G	2981	1612	0.488929	0.487729	0.491164	1.01548	N	ADD	4697	0.957812	0.049509	0.869237	1.05541	-0.870621	0.383961	.
run1	9	22746698	9:22746698:T:C	T	C	N	C	T	T	556	296	0.0906962	0.0909686	0.0901889	1.01901	N	ADD	4697	0.979369	0.0854399	0.828361	1.1579	-0.243999	0.807232	.
run1	9	22746734	9:22746734:C:A	C	A	N	A	C	C	971	549	0.161805	0.158868	0.167276	1.04557	N	ADD	4697	1.00162	0.0667264	0.878828	1.14156	0.0242142	0.980682	.
run1	9	22746771	9:22746771:TC:T	TC	T	N	T	TC	TC	2043	1081	0.332553	0.33426	0.329372	1.02547	N	ADD	4697	1.05654	0.052674	0.952904	1.17144	1.04413	0.296425	.
run1	9	22746774	9:22746774:T:TA	T	TA	N	TA	T	T	2043	1081	0.332553	0.33426	0.329372	1.02547	N	ADD	4697	1.05654	0.052674	0.952904	1.17144	1.04413	0.296425	.
run1	9	22746778	9:22746778:T:TTC	T	TTC	N	TTC	T	T	2315	1235	0.377901	0.378763	0.376295	1.03281	N	ADD	4697	1.01061	0.0507941	0.914847	1.1164	0.20783	0.835362	.
run1	9	22746793	9:22746793:GATAA:G	GATAA	G	N	G	GATAA	GATAA	560	299	0.0914413	0.091623	0.091103	1.01724	N	ADD	4697	0.983808	0.0851968	0.832513	1.1626	-0.191605	0.848052	.
run1	9	22747274	9:22747274:T:C	T	C	N	T	C	C	2948	1592	0.483287	0.48233	0.48507	1.01615	N	ADD	4697	0.953856	0.0494974	0.865667	1.05103	-0.954438	0.339862	.
run1	9	22747408	9:22747408:T:C	T	C	N	T	C	C	1325	681	0.213541	0.216787	0.207495	1.01245	N	ADD	4697	1.01412	0.061156	0.899565	1.14326	0.229234	0.818687	.
run1	9	22747447	9:22747447:T:G	T	G	N	G	T	T	1709	892	0.276879	0.279614	0.271785	1.03075	N	ADD	4697	1.0229	0.0554296	0.917595	1.14029	0.408469	0.68293	.
run1	9	22747456	9:22747456:G:C	G	C	N	C	G	G	1449	794	0.238769	0.237075	0.241926	1.03188	N	ADD	4697	1.04051	0.0580308	0.928645	1.16585	0.684274	0.493802	.
run1	9	22748083	9:22748083:C:A	C	A	N	C	A	A	2981	1612	0.488929	0.487729	0.491164	1.01548	N	ADD	4697	0.957812	0.049509	0.869237	1.05541	-0.870621	0.383961	.
run1	9	22748113	9:22748113:G:T	G	T	N	G	T	T	3003	1627	0.492868	0.491329	0.495734	1.01449	N	ADD	4697	0.950664	0.0495411	0.862695	1.0476	-1.02127	0.307125	.
run1	9	22748135	9:22748135:A:G	A	G	N	A	G	G	3055	1650	0.500852	0.499836	0.502742	1.01086	N	ADD	4697	0.961468	0.049651	0.872312	1.05974	-0.791396	0.428713	.
run1	9	22748466	9:22748466:T:C	T	C	N	T	C	C	3008	1627	0.4934	0.492147	0.495734	1.02091	N	ADD	4697	0.955578	0.0493651	0.867454	1.05265	-0.920472	0.357326	.
run1	9	22748892	9:22748892:C:CT	C	CT	N	CT	C	C	383	193	0.0613157	0.0626636	0.0588056	1.01236	N	ADD	4697	1.13001	0.104446	0.920828	1.38672	1.17026	0.241898	.
run1	9	22749060	9:22749060:C:G	C	G	N	C	G	G	3006	1626	0.493081	0.491819	0.49543	1.02217	N	ADD	4697	0.954561	0.0493531	0.866552	1.05151	-0.942257	0.346061	.
run1	9	22749173	9:22749173:C:T	C	T	N	T	C	C	1448	790	0.238237	0.236911	0.240707	1.03333	N	ADD	4697	1.05366	0.0581437	0.940172	1.18084	0.898935	0.368687	.
run1	9	22749335	9:22749335:A:G	A	G	N	G	A	A	3038	1620	0.495848	0.497055	0.493601	1.01633	N	ADD	4697	1.04468	0.0495214	0.948053	1.15117	0.882749	0.377372	.
run1	9	22749632	9:22749632:G:T	G	T	N	T	G	G	2458	1360	0.40643	0.40216	0.414381	1.03453	N	ADD	4697	0.998459	0.0503573	0.904619	1.10203	-0.0306294	0.975565	.
run1	9	22749670	9:22749670:A:G	A	G	N	A	G	G	3021	1639	0.496061	0.494274	0.499391	1.02144	N	ADD	4697	0.94595	0.0493695	0.858707	1.04206	-1.1255	0.260378	.
run1	9	22749869	9:22749869:G:A	G	A	N	A	G	G	1461	802	0.240898	0.239038	0.244363	1.03426	N	ADD	4697	1.04413	0.0578761	0.93216	1.16955	0.746156	0.455573	.
run1	9	22749908	9:22749908:A:T	A	T	N	T	A	A	1000	566	0.166702	0.163613	0.172456	1.03904	N	ADD	4697	0.931413	0.0656485	0.818959	1.05931	-1.08232	0.27911	.
run1	9	22749963	9:22749963:G:T	G	T	N	T	G	G	1461	802	0.240898	0.239038	0.244363	1.03426	N	ADD	4697	1.04413	0.0578761	0.93216	1.16955	0.746156	0.455573	.
run1	9	22750629	9:22750629:G:A	G	A	N	A	G	G	551	294	0.089951	0.0901505	0.0895795	1.0286	N	ADD	4697	1.06372	0.0871955	0.896615	1.26197	0.708428	0.478679	.
run1	9	22751085	9:22751085:A:G	A	G	N	G	A	A	774	416	0.126677	0.126636	0.126752	1.04355	N	ADD	4697	0.961353	0.0736568	0.83212	1.11066	-0.535102	0.59258	.
run1	9	22751312	9:22751312:T:TA	T	TA	N	TA	T	T	721	387	0.117948	0.117965	0.117916	1.03204	N	ADD	4697	0.992483	0.0766956	0.853965	1.15347	-0.0983754	0.921634	.
run1	9	22751355	9:22751355:T:C	T	C	N	C	T	T	954	565	0.161699	0.156086	0.172151	0.998727	N	ADD	4697	0.956586	0.0678382	0.837491	1.09262	-0.654265	0.512941	.
run1	9	22751378	9:22751378:A:C	A	C	N	C	A	A	707	387	0.116457	0.115674	0.117916	1.01717	N	ADD	4697	0.971964	0.0764293	0.836745	1.12903	-0.372065	0.709845	.
run1	9	22751731	9:22751731:C:T	C	T	N	T	C	C	858	486	0.14307	0.14038	0.14808	1.01538	N	ADD	4697	0.950511	0.0703725	0.828049	1.09108	-0.721234	0.470765	.
run1	9	22752087	9:22752087:T:C	T	C	N	C	T	T	939	551	0.158612	0.153632	0.167885	0.99814	N	ADD	4697	0.947467	0.0682757	0.828796	1.08313	-0.790367	0.429313	.
run1	9	22752380	9:22752380:T:C	T	C	N	C	T	T	1201	635	0.195444	0.196499	0.19348	1.00214	N	ADD	4697	1.00878	0.0630085	0.891584	1.14137	0.138685	0.889699	.
run1	9	22752497	9:22752497:G:A	G	A	N	A	G	G	1206	636	0.196083	0.197317	0.193784	1.0019	N	ADD	4697	1.01091	0.0629552	0.893563	1.14367	0.172367	0.863149	.
run1	9	22752563	9:22752563:C:A	C	A	N	A	C	C	1206	636	0.196083	0.197317	0.193784	1.0019	N	ADD	4697	1.01091	0.0629552	0.893563	1.14367	0.172367	0.863149	.
run1	9	22752625	9:22752625:T:C	T	C	N	C	T	T	708	412	0.119225	0.115838	0.125533	0.99642	N	ADD	4697	0.96654	0.0771732	0.830864	1.12437	-0.440993	0.659218	.
run1	9	22752947	9:22752947:T:A	T	A	N	T	A	A	1848	1010	0.304237	0.302356	0.307739	1.03444	N	ADD	4697	0.994785	0.0539626	0.894944	1.10576	-0.096901	0.922805	.
run1	9	22753006	9:22753006:C:A	C	A	N	A	C	C	1050	534	0.168618	0.171793	0.162706	0.999171	N	ADD	4697	1.03355	0.0667103	0.906877	1.17792	0.494697	0.620814	.
run1	9	22753085	9:22753085:A:G	A	G	N	G	A	A	945	529	0.156909	0.154614	0.161182	1.03437	N	ADD	4697	0.956381	0.0677	0.837538	1.09209	-0.658766	0.510046	.
run1	9	22753249	9:22753249:G:A	G	A	N	A	G	G	1050	534	0.168618	0.171793	0.162706	0.999171	N	ADD	4697	1.03355	0.0667103	0.906877	1.17792	0.494697	0.620814	.
run1	9	22753408	9:22753408:CAAAAAAAAAAAAAA:C	CAAAAAAAAAAAAAA	C	N	CAAAAAAAAAAAAAA	C	C	321	168	0.0520545	0.0525196	0.0511883	1.04432	N	ADD	4697	1.09084	0.111621	0.876499	1.35761	0.779002	0.435978	.
run1	9	22753884	9:22753884:G:A	G	A	N	A	G	G	1050	533	0.168512	0.171793	0.162401	0.999427	N	ADD	4697	1.03388	0.0667153	0.907152	1.1783	0.49935	0.617533	.
run1	9	22754166	9:22754166:G:A	G	A	N	A	G	G	1050	534	0.168618	0.171793	0.162706	0.999171	N	ADD	4697	1.03355	0.0667103	0.906877	1.17792	0.494697	0.620814	.
run1	9	22754215	9:22754215:A:AT	A	AT	N	A	AT	AT	1845	1014	0.304343	0.301865	0.308958	1.03413	N	ADD	4697	0.985324	0.0539038	0.886535	1.09512	-0.274289	0.783863	.
run1	9	22754230	9:22754230:T:C	T	C	N	T	C	C	1134	595	0.184054	0.185537	0.181292	1.00693	N	ADD	4697	1.01615	0.0650705	0.894482	1.15438	0.246278	0.805467	.
run1	9	22754513	9:22754513:A:G	A	G	N	G	A	A	1009	572	0.168299	0.165085	0.174284	1.02275	N	ADD	4697	0.94373	0.065956	0.829289	1.07396	-0.878086	0.379897	.
run1	9	22754808	9:22754808:T:C	T	C	N	C	T	T	1050	534	0.168618	0.171793	0.162706	0.999171	N	ADD	4697	1.03355	0.0667103	0.906877	1.17792	0.494697	0.620814	.
run1	9	22755025	9:22755025:A:G	A	G	N	G	A	A	1050	534	0.168618	0.171793	0.162706	0.999171	N	ADD	4697	1.03355	0.0667103	0.906877	1.17792	0.494697	0.620814	.
run1	9	22755033	9:22755033:A:G	A	G	N	G	A	A	1050	534	0.168618	0.171793	0.162706	0.999171	N	ADD	4697	1.03355	0.0667103	0.906877	1.17792	0.494697	0.620814	.
run1	9	22755107	9:22755107:C:G	C	G	N	G	C	C	1050	534	0.168618	0.171793	0.162706	0.999171	N	ADD	4697	1.03355	0.0667103	0.906877	1.17792	0.494697	0.620814	.
run1	9	22755108	9:22755108:T:G	T	G	N	G	T	T	1050	534	0.168618	0.171793	0.162706	0.999171	N	ADD	4697	1.03355	0.0667103	0.906877	1.17792	0.494697	0.620814	.
run1	9	22755132	9:22755132:G:C	G	C	N	G	C	C	1152	608	0.187354	0.188482	0.185253	1.00717	N	ADD	4697	1.009	0.064583	0.889037	1.14516	0.138794	0.889613	.
run1	9	22755653	9:22755653:A:G	A	G	N	G	A	A	1050	534	0.168618	0.171793	0.162706	0.999171	N	ADD	4697	1.03355	0.0667103	0.906877	1.17792	0.494697	0.620814	.
run1	9	22755667	9:22755667:T:C	T	C	N	C	T	T	2039	1058	0.329679	0.333606	0.322364	1.02263	N	ADD	4697	1.03858	0.0531405	0.935855	1.15259	0.712434	0.476196	.
run1	9	22756063	9:22756063:T:G	T	G	N	G	T	T	1052	539	0.169363	0.17212	0.164229	1.00192	N	ADD	4697	1.02341	0.0664902	0.898368	1.16586	0.348066	0.727791	.
run1	9	22756147	9:22756147:C:T	C	T	N	T	C	C	981	550	0.162976	0.160504	0.167581	1.02847	N	ADD	4697	0.95511	0.0667687	0.837953	1.08865	-0.687887	0.491524	.
run1	9	22756213	9:22756213:G:A	G	A	N	A	G	G	1050	534	0.168618	0.171793	0.162706	0.999171	N	ADD	4697	1.03355	0.0667103	0.906877	1.17792	0.494697	0.620814	.
run1	9	22756620	9:22756620:G:C	G	C	N	C	G	G	1011	574	0.168725	0.165412	0.174893	1.02776	N	ADD	4697	0.942573	0.0657763	0.828564	1.07227	-0.899142	0.368577	.
run1	9	22756708	9:22756708:T:C	T	C	N	T	C	C	1150	607	0.187034	0.188154	0.184948	1.00517	N	ADD	4697	1.0107	0.0646421	0.890428	1.14722	0.16464	0.869227	.
run1	9	22756895	9:22756895:C:A	C	A	N	C	A	A	1151	607	0.187141	0.188318	0.184948	1.0063	N	ADD	4697	1.01138	0.0646048	0.891091	1.1479	0.175139	0.86097	.
run1	9	22756954	9:22756954:C:A	C	A	N	C	A	A	1849	1006	0.303917	0.30252	0.30652	1.03236	N	ADD	4697	1.00126	0.0540703	0.90058	1.1132	0.0233021	0.981409	.
run1	9	22757071	9:22757071:A:G	A	G	N	G	A	A	619	338	0.101874	0.101276	0.102986	1.01921	N	ADD	4697	0.940505	0.0810569	0.802352	1.10244	-0.756737	0.449207	.
run1	9	22757186	9:22757186:G:T	G	T	N	T	G	G	2024	1054	0.327656	0.331152	0.321146	1.02487	N	ADD	4697	1.02896	0.0531852	0.927102	1.14201	0.536797	0.591408	.
run1	9	22757218	9:22757218:A:G	A	G	N	G	A	A	1171	676	0.196615	0.19159	0.205972	1.03023	N	ADD	4697	0.939312	0.0622307	0.831456	1.06116	-1.00605	0.314391	.
run1	9	22757714	9:22757714:A:C	A	C	N	C	A	A	2683	1446	0.439536	0.438973	0.440585	1.03075	N	ADD	4697	0.967302	0.0498026	0.877345	1.06648	-0.667518	0.504441	.
run1	9	22758092	9:22758092:C:T	C	T	N	C	T	T	1151	607	0.187141	0.188318	0.184948	1.0063	N	ADD	4697	1.01138	0.0646048	0.891091	1.1479	0.175139	0.86097	.
run1	9	22758104	9:22758104:A:C	A	C	N	C	A	A	369	157	0.0559932	0.060373	0.0478367	1.0293	N	ADD	4697	1.23454	0.110933	0.993297	1.53438	1.89934	0.05752	.
run1	9	22758165	9:22758165:T:G	T	G	N	G	T	T	381	164	0.0580158	0.0623364	0.0499695	1.02412	N	ADD	4697	1.22883	0.109368	0.991739	1.5226	1.88412	0.0595488	.
run1	9	22758753	9:22758753:T:C	T	C	N	T	C	C	1155	609	0.187779	0.188973	0.185558	1.0089	N	ADD	4697	1.01032	0.0644093	0.890497	1.14626	0.159358	0.873387	.
run1	9	22759001	9:22759001:C:T	C	T	N	T	C	C	367	190	0.0592932	0.0600458	0.0578915	1.01713	N	ADD	4697	1.12161	0.105468	0.912156	1.37917	1.08819	0.276512	.
run1	9	22759093	9:22759093:T:A	T	A	N	A	T	T	1540	870	0.256547	0.251963	0.265082	1.01994	N	ADD	4697	0.973397	0.0568877	0.870697	1.08821	-0.473977	0.635516	.
run1	9	22759222	9:22759222:C:T	C	T	N	T	C	C	1009	570	0.168086	0.165085	0.173675	1.02633	N	ADD	4697	0.949246	0.0659068	0.834216	1.08014	-0.790324	0.429338	.
run1	9	22759396	9:22759396:A:G	A	G	N	G	A	A	2723	1405	0.439429	0.445517	0.428093	1.01903	N	ADD	4697	1.0216	0.050368	0.925563	1.12759	0.424213	0.671411	.
run1	9	22759433	9:22759433:C:A	C	A	N	A	C	C	2719	1407	0.439217	0.444863	0.428702	1.01806	N	ADD	4697	1.01474	0.0503914	0.919309	1.12008	0.290368	0.771535	.
run1	9	22759433	9:22759433:C:T	C	T	N	T	C	C	687	395	0.11518	0.112402	0.120353	1.00353	N	ADD	4697	0.984341	0.0782271	0.84442	1.14745	-0.201762	0.840103	.
run1	9	22759558	9:22759558:C:A	C	A	N	A	C	C	1686	877	0.272834	0.275851	0.267215	1.03473	N	ADD	4697	1.00519	0.0556847	0.901261	1.12111	0.0930099	0.925896	.
run1	9	22759895	9:22759895:G:A	G	A	N	A	G	G	1674	870	0.270811	0.273887	0.265082	1.03399	N	ADD	4697	1.00496	0.0558797	0.90071	1.12128	0.0885933	0.929405	.
run1	9	22759907	9:22759907:G:A	G	A	N	A	G	G	973	545	0.161593	0.159195	0.166057	1.03041	N	ADD	4697	0.957196	0.0669633	0.839463	1.09144	-0.6533	0.513563	.
run1	9	22760039	9:22760039:A:G	A	G	N	G	A	A	1674	870	0.270811	0.273887	0.265082	1.03399	N	ADD	4697	1.00496	0.0558797	0.90071	1.12128	0.0885933	0.929405	.
run1	9	22760064	9:22760064:T:A	T	A	N	A	T	T	365	191	0.0591867	0.0597186	0.0581962	1.01738	N	ADD	4697	1.10468	0.105423	0.898462	1.35823	0.944334	0.344999	.
run1	9	22760148	9:22760148:C:T	C	T	N	T	C	C	1377	760	0.227486	0.225295	0.231566	1.02051	N	ADD	4697	0.994759	0.0591211	0.885919	1.11697	-0.0888868	0.929172	.
run1	9	22760198	9:22760198:C:G	C	G	N	G	C	C	365	191	0.0591867	0.0597186	0.0581962	1.01738	N	ADD	4697	1.10468	0.105423	0.898462	1.35823	0.944334	0.344999	.
run1	9	22760390	9:22760390:T:G	T	G	N	T	G	G	2182	1129	0.352459	0.357003	0.343998	0.985545	N	ADD	4697	1.03073	0.0528521	0.929302	1.14323	0.572667	0.56687	.
run1	9	22760465	9:22760465:A:C	A	C	N	A	C	C	1125	594	0.182989	0.184064	0.180987	1.01099	N	ADD	4697	1.01059	0.0650539	0.889612	1.14802	0.161913	0.871374	.
run1	9	22760472	9:22760472:C:G	C	G	N	C	G	G	2172	1132	0.351714	0.355366	0.344912	0.9897	N	ADD	4697	1.02024	0.0527526	0.920021	1.13137	0.379786	0.704105	.
run1	9	22760533	9:22760533:G:A	G	A	N	A	G	G	1045	537	0.168405	0.170975	0.16362	1.0012	N	ADD	4697	1.02014	0.0665551	0.895378	1.16228	0.299544	0.764525	.
run1	9	22760812	9:22760812:C:G	C	G	N	G	C	C	367	190	0.0592932	0.0600458	0.0578915	1.01713	N	ADD	4697	1.11937	0.105505	0.910261	1.37651	1.06879	0.285165	.
run1	9	22760885	9:22760885:C:T	C	T	N	T	C	C	366	191	0.0592932	0.0598822	0.0581962	1.01713	N	ADD	4697	1.1086	0.105357	0.901772	1.36288	0.978598	0.327779	.
run1	9	22761763	9:22761763:A:G	A	G	N	G	A	A	974	544	0.161593	0.159359	0.165753	1.03355	N	ADD	4697	0.956575	0.0668374	0.839125	1.09046	-0.664242	0.506535	.
run1	9	22762016	9:22762016:G:A	G	A	N	A	G	G	2044	1059	0.330317	0.334424	0.322669	1.02167	N	ADD	4697	1.03654	0.0531586	0.933979	1.15036	0.675096	0.499615	.
run1	9	22762028	9:22762028:A:G	A	G	N	A	G	G	1130	597	0.183841	0.184882	0.181901	1.01171	N	ADD	4697	1.00922	0.0649126	0.88865	1.14614	0.141345	0.887597	.
run1	9	22762058	9:22762058:C:G	C	G	N	C	G	G	2184	1139	0.353736	0.35733	0.347044	0.988142	N	ADD	4697	1.01588	0.0526844	0.916215	1.12639	0.299056	0.764898	.
run1	9	22762066	9:22762066:G:A	G	A	N	A	G	G	625	345	0.103257	0.102258	0.105119	1.01591	N	ADD	4697	0.929115	0.0806464	0.793273	1.08822	-0.911675	0.36194	.
run1	9	22762425	9:22762425:A:G	A	G	N	G	A	A	2736	1409	0.441239	0.447644	0.429311	1.02118	N	ADD	4697	1.02058	0.0503151	0.924738	1.12635	0.404859	0.685581	.
run1	9	22762625	9:22762625:T:G	T	G	N	G	T	T	1511	846	0.250905	0.247219	0.25777	1.0298	N	ADD	4697	0.981115	0.0569925	0.87742	1.09706	-0.334537	0.737975	.
run1	9	22762785	9:22762785:G:A	G	A	N	A	G	G	670	379	0.111667	0.10962	0.115478	1.01595	N	ADD	4697	0.918525	0.077397	0.789243	1.06899	-1.09805	0.272183	.
run1	9	22763088	9:22763088:A:G	A	G	N	G	A	A	2048	1060	0.330849	0.335079	0.322974	1.02295	N	ADD	4697	1.03859	0.0531279	0.935881	1.15257	0.712653	0.476061	.
run1	9	22763117	9:22763117:A:T	A	T	N	T	A	A	1540	867	0.256227	0.251963	0.264168	1.02528	N	ADD	4697	0.979163	0.0567997	0.876006	1.09447	-0.370719	0.710847	.
run1	9	22763158	9:22763158:T:C	T	C	N	C	T	T	1678	869	0.271131	0.274542	0.264778	1.02878	N	ADD	4697	1.00801	0.0560215	0.903192	1.125	0.142445	0.886729	.
run1	9	22763394	9:22763394:A:G	A	G	N	G	A	A	1015	578	0.169576	0.166067	0.176112	1.02711	N	ADD	4697	0.936533	0.0656143	0.823516	1.06506	-0.999331	0.317634	.
run1	9	22763641	9:22763641:G:A	G	A	N	A	G	G	2046	1057	0.330317	0.334751	0.32206	1.02071	N	ADD	4697	1.04292	0.0531972	0.939661	1.15754	0.790058	0.429494	.
run1	9	22763707	9:22763707:G:C	G	C	N	C	G	G	1051	541	0.16947	0.171957	0.164839	1.00015	N	ADD	4697	1.01341	0.0663959	0.889749	1.15425	0.200577	0.841029	.
run1	9	22763744	9:22763744:ATGG:GTGG	ATGG	GTGG	N	GTGG	ATGG	ATGG	2046	1059	0.33053	0.334751	0.322669	1.02102	N	ADD	4697	1.03813	0.0531733	0.935381	1.15216	0.703666	0.48164	.
run1	9	22764061	9:22764061:A:T	A	T	N	T	A	A	1051	541	0.16947	0.171957	0.164839	1.00015	N	ADD	4697	1.01341	0.0663959	0.889749	1.15425	0.200577	0.841029	.
run1	9	22764077	9:22764077:G:GAAAAAT	G	GAAAAAT	N	G	GAAAAAT	GAAAAAT	1252	669	0.204492	0.204843	0.203839	1.00862	N	ADD	4697	1.01359	0.0622162	0.897234	1.14504	0.217024	0.828189	.
run1	9	22764792	9:22764792:T:C	T	C	N	T	C	C	1120	593	0.18235	0.183246	0.180683	1.00688	N	ADD	4697	1.01062	0.0652789	0.889246	1.14856	0.16182	0.871447	.
run1	9	22764831	9:22764831:A:AC	A	AC	N	AC	A	A	1046	541	0.168938	0.171139	0.164839	0.998405	N	ADD	4697	1.00404	0.0665083	0.881333	1.14384	0.0606526	0.951636	.
run1	9	22765073	9:22765073:G:GA	G	GA	N	G	GA	GA	2487	1361	0.409623	0.406904	0.414686	1.00166	N	ADD	4697	0.981302	0.0508835	0.888159	1.08421	-0.370941	0.710682	.
run1	9	22765106	9:22765106:C:T	C	T	N	C	T	T	2895	1555	0.473707	0.473658	0.473796	1.02818	N	ADD	4697	0.998923	0.049517	0.906532	1.10073	-0.0217685	0.982633	.
run1	9	22765614	9:22765614:T:C	T	C	N	C	T	T	1014	569	0.168512	0.165903	0.17337	1.02678	N	ADD	4697	0.958123	0.0659492	0.841948	1.09033	-0.648675	0.516548	.
run1	9	22766286	9:22766286:T:C	T	C	N	C	T	T	2732	1413	0.441239	0.44699	0.43053	1.02032	N	ADD	4697	1.01127	0.0503518	0.916239	1.11616	0.222637	0.823818	.
run1	9	22766311	9:22766311:C:G	C	G	N	C	G	G	1832	1004	0.301895	0.299738	0.305911	1.0383	N	ADD	4697	0.996509	0.0540934	0.896266	1.10796	-0.0646444	0.948457	.
run1	9	22766902	9:22766902:C:T	C	T	N	T	C	C	992	507	0.15957	0.162304	0.154479	1.00858	N	ADD	4697	1.02215	0.0678293	0.89491	1.16749	0.323035	0.746669	.
run1	9	22767061	9:22767061:T:G	T	G	N	T	G	G	1125	595	0.183096	0.184064	0.181292	1.00931	N	ADD	4697	1.00944	0.0650763	0.888558	1.14676	0.144317	0.88525	.
run1	9	22767164	9:22767164:C:A	C	A	N	C	A	A	2152	1182	0.354907	0.352094	0.360146	1.00034	N	ADD	4697	0.961318	0.0523325	0.867604	1.06515	-0.753844	0.450943	.
run1	9	22767236	9:22767236:A:G	A	G	N	G	A	A	1714	893	0.277518	0.280432	0.27209	1.03213	N	ADD	4697	0.996286	0.0555058	0.893588	1.11079	-0.0670413	0.946549	.
run1	9	22767465	9:22767465:A:G	A	G	N	G	A	A	563	298	0.0916542	0.0921139	0.0907983	1.02952	N	ADD	4697	1.07915	0.0866708	0.910559	1.27896	0.878904	0.379453	.
run1	9	22767565	9:22767565:G:T	G	T	N	T	G	G	769	365	0.120715	0.125818	0.111213	1.01716	N	ADD	4697	1.17761	0.0769468	1.01275	1.3693	2.12468	0.0336137	.
run1	9	22767598	9:22767598:A:C	A	C	N	C	A	A	700	411	0.118267	0.114529	0.125229	0.996535	N	ADD	4697	0.95731	0.0775084	0.822389	1.11437	-0.562884	0.573514	.
run1	9	22767738	9:22767738:T:C	T	C	N	T	C	C	2731	1462	0.446349	0.446826	0.44546	1.02346	N	ADD	4697	1.04601	0.0501243	0.94813	1.15398	0.897335	0.36954	.
run1	9	22767767	9:22767767:T:C	T	C	N	C	T	T	1723	893	0.278476	0.281904	0.27209	1.03365	N	ADD	4697	1.00657	0.0554021	0.902992	1.12202	0.118124	0.90597	.
run1	9	22767821	9:22767821:A:C	A	C	N	A	C	C	969	521	0.158612	0.158541	0.158745	1.00931	N	ADD	4697	0.971246	0.0687674	0.848779	1.11138	-0.424263	0.671374	.
run1	9	22767999	9:22767999:T:G	T	G	N	T	G	G	971	519	0.158612	0.158868	0.158135	1.00771	N	ADD	4697	0.983173	0.0689133	0.858956	1.12535	-0.246257	0.805484	.
run1	9	22768155	9:22768155:A:C	A	C	N	C	A	A	681	367	0.111561	0.11142	0.111822	1.0205	N	ADD	4697	0.980718	0.0775855	0.84237	1.14179	-0.250957	0.801848	.
run1	9	22768289	9:22768289:T:C	T	C	N	T	C	C	1015	562	0.167873	0.166067	0.171237	1.02078	N	ADD	4697	0.9698	0.0665289	0.851241	1.10487	-0.460941	0.644841	.
run1	9	22768466	9:22768466:A:G	A	G	N	G	A	A	777	437	0.129231	0.127127	0.133151	1.02754	N	ADD	4697	0.944788	0.072617	0.81945	1.0893	-0.78212	0.434144	.
run1	9	22768488	9:22768488:A:G	A	G	N	G	A	A	700	384	0.115393	0.114529	0.117002	1.01972	N	ADD	4697	0.968284	0.0763449	0.833715	1.12457	-0.42216	0.672908	.
run1	9	22768513	9:22768513:A:G	A	G	N	A	G	G	1785	1011	0.297637	0.292048	0.308044	1.03453	N	ADD	4697	0.941265	0.0541622	0.846465	1.04668	-1.11758	0.263745	.
run1	9	22768665	9:22768665:TA:T	TA	T	N	T	TA	TA	367	188	0.0590803	0.0600458	0.0572821	1.01764	N	ADD	4697	1.14962	0.105671	0.934561	1.41417	1.3195	0.187002	.
run1	9	22768666	9:22768666:A:G	A	G	N	G	A	A	987	547	0.163296	0.161486	0.166667	1.04013	N	ADD	4697	0.968808	0.0664289	0.850537	1.10352	-0.477039	0.633335	.
run1	9	22768667	9:22768667:TA:T	TA	T	N	T	TA	TA	367	188	0.0590803	0.0600458	0.0572821	1.01764	N	ADD	4697	1.14962	0.105671	0.934561	1.41417	1.3195	0.187002	.
run1	9	22768669	9:22768669:A:C	A	C	N	C	A	A	367	188	0.0590803	0.0600458	0.0572821	1.01764	N	ADD	4697	1.14962	0.105671	0.934561	1.41417	1.3195	0.187002	.
run1	9	22768864	9:22768864:A:C	A	C	N	C	A	A	609	329	0.099851	0.0996401	0.100244	1.02172	N	ADD	4697	0.949895	0.0817385	0.809281	1.11494	-0.628885	0.529424	.
run1	9	22769482	9:22769482:C:T	C	T	N	T	C	C	1055	597	0.175857	0.172611	0.181901	1.029	N	ADD	4697	0.946902	0.0648529	0.833877	1.07525	-0.841289	0.400186	.
run1	9	22770044	9:22770044:A:G	A	G	N	G	A	A	971	535	0.160315	0.158868	0.16301	1.03208	N	ADD	4697	0.976839	0.0672267	0.856248	1.11441	-0.348575	0.727408	.
run1	9	22770886	9:22770886:A:G	A	G	N	G	A	A	2225	1139	0.358101	0.364038	0.347044	1.03767	N	ADD	4697	1.06525	0.0517547	0.962493	1.17898	1.22132	0.221963	.
run1	9	22771006	9:22771006:G:T	G	T	N	T	G	G	709	376	0.115499	0.116001	0.114564	1.03614	N	ADD	4697	1.01151	0.0776478	0.868711	1.17778	0.147357	0.88285	.
run1	9	22771977	9:22771977:A:G	A	G	N	G	A	A	2219	1133	0.356824	0.363056	0.345216	1.03893	N	ADD	4697	1.06822	0.051834	0.965029	1.18245	1.27321	0.202943	.
run1	9	22772120	9:22772120:C:A	C	A	N	A	C	C	2218	1131	0.356504	0.362893	0.344607	1.03901	N	ADD	4697	1.06984	0.051859	0.966441	1.1843	1.30173	0.193008	.
run1	9	22772399	9:22772399:G:A	G	A	N	A	G	G	1783	912	0.286885	0.291721	0.277879	1.04311	N	ADD	4697	1.03706	0.0548169	0.931412	1.15468	0.663773	0.506836	.
run1	9	22772415	9:22772415:A:G	A	G	N	G	A	A	2213	1129	0.355759	0.362075	0.343998	1.03765	N	ADD	4697	1.06802	0.0518901	0.964743	1.18236	1.26824	0.204712	.
run1	9	22772457	9:22772457:A:G	A	G	N	G	A	A	867	517	0.147328	0.141852	0.157526	1.02042	N	ADD	4697	0.902586	0.0696905	0.78735	1.03469	-1.47066	0.141382	.
run1	9	22772898	9:22772898:T:TC	T	TC	N	TC	T	T	978	543	0.161912	0.160013	0.165448	1.03274	N	ADD	4697	0.970264	0.0667789	0.851231	1.10594	-0.452051	0.651232	.
run1	9	22773223	9:22773223:T:C	T	C	N	C	T	T	687	376	0.113157	0.112402	0.114564	1.02515	N	ADD	4697	0.958735	0.0767857	0.824781	1.11444	-0.548811	0.583135	.
run1	9	22773567	9:22773567:A:G	A	G	N	G	A	A	2218	1134	0.356824	0.362893	0.345521	1.03893	N	ADD	4697	1.06556	0.0518293	0.962633	1.17949	1.22519	0.220503	.
run1	9	22774379	9:22774379:C:T	C	T	N	T	C	C	610	334	0.10049	0.0998037	0.101767	1.02725	N	ADD	4697	0.935857	0.0811462	0.798247	1.09719	-0.816958	0.413953	.
run1	9	22774473	9:22774473:ATTTTATTTTATTT:A	ATTTTATTTTATTT	A	N	A	ATTTTATTTTATTT	ATTTTATTTTATTT	1502	855	0.250905	0.245746	0.260512	1.04113	N	ADD	4697	0.946779	0.0566354	0.847307	1.05793	-0.965635	0.334227	.
run1	9	22774651	9:22774651:C:T	C	T	N	C	T	T	2336	1287	0.385672	0.382199	0.392139	1.04525	N	ADD	4697	0.980705	0.0502398	0.888739	1.08219	-0.387802	0.698163	.
run1	9	22774959	9:22774959:T:TAAAGA	T	TAAAGA	N	TAAAGA	T	T	1930	992	0.31105	0.315772	0.302255	1.03731	N	ADD	4697	1.05605	0.0535662	0.950803	1.17296	1.01818	0.308593	.
run1	9	22775343	9:22775343:G:C	G	C	N	C	G	G	972	544	0.16138	0.159031	0.165753	1.03567	N	ADD	4697	0.956398	0.0667121	0.839177	1.08999	-0.668254	0.503972	.
run1	9	22775512	9:22775512:A:T	A	T	N	T	A	A	1932	994	0.311475	0.316099	0.302864	1.03903	N	ADD	4697	1.05714	0.0534863	0.951929	1.17398	1.0389	0.298852	.
run1	9	22775928	9:22775928:C:CAGAAAA	C	CAGAAAA	N	CAGAAAA	C	C	971	544	0.161273	0.158868	0.165753	1.03437	N	ADD	4697	0.957446	0.0668346	0.839894	1.09145	-0.650655	0.515269	.
run1	9	22776095	9:22776095:A:G	A	G	N	G	A	A	2046	1059	0.33053	0.334751	0.322669	1.04412	N	ADD	4697	1.05011	0.0524563	0.947511	1.16382	0.932133	0.351268	.
run1	9	22776141	9:22776141:C:T	C	T	N	T	C	C	1743	978	0.289653	0.285177	0.297989	1.04028	N	ADD	4697	0.937677	0.0539216	0.843636	1.0422	-1.19339	0.232715	.
run1	9	22776363	9:22776363:G:A	G	A	N	A	G	G	967	542	0.160634	0.158213	0.165143	1.03442	N	ADD	4697	0.958316	0.0669586	0.840453	1.09271	-0.635883	0.524852	.
run1	9	22777204	9:22777204:T:G	T	G	N	G	T	T	825	440	0.13466	0.13498	0.134065	1.04902	N	ADD	4697	0.991954	0.0707888	0.863448	1.13959	-0.114115	0.909146	.
run1	9	22777641	9:22777641:A:C	A	C	N	C	A	A	750	403	0.122738	0.122709	0.122791	1.04991	N	ADD	4697	0.966093	0.0737613	0.836052	1.11636	-0.467655	0.640032	.
run1	9	22777857	9:22777857:C:G	C	G	N	G	C	C	750	403	0.122738	0.122709	0.122791	1.04991	N	ADD	4697	0.966093	0.0737613	0.836052	1.11636	-0.467655	0.640032	.
run1	9	22778099	9:22778099:C:T	C	T	N	C	T	T	1358	733	0.222589	0.222186	0.223339	1.04341	N	ADD	4697	0.999016	0.0590094	0.889905	1.12151	-0.0166798	0.986692	.
run1	9	22778492	9:22778492:T:C	T	C	N	C	T	T	2202	1148	0.356611	0.360275	0.349787	1.02847	N	ADD	4697	1.04548	0.0519689	0.944232	1.15758	0.855787	0.392116	.
run1	9	22778517	9:22778517:C:T	C	T	N	C	T	T	1371	741	0.224824	0.224313	0.225777	1.03981	N	ADD	4697	1.01032	0.0589249	0.90012	1.134	0.174188	0.861718	.
run1	9	22779220	9:22779220:T:C	T	C	N	C	T	T	949	531	0.157547	0.155268	0.161792	1.04398	N	ADD	4697	0.961838	0.067302	0.842974	1.09746	-0.578134	0.563174	.
run1	9	22779628	9:22779628:T:C	T	C	N	C	T	T	381	195	0.0613157	0.0623364	0.059415	1.02346	N	ADD	4697	1.12974	0.103468	0.922374	1.38373	1.179	0.238397	.
run1	9	22780588	9:22780588:C:A	C	A	N	A	C	C	735	398	0.120609	0.120255	0.121268	1.0415	N	ADD	4697	1.00188	0.0756237	0.863867	1.16195	0.0248974	0.980137	.
run1	9	22780810	9:22780810:A:T	A	T	N	T	A	A	962	543	0.160209	0.157395	0.165448	1.0371	N	ADD	4697	0.949936	0.0669186	0.833169	1.08307	-0.767511	0.442778	.
run1	9	22780930	9:22780930:T:C	T	C	N	C	T	T	2486	1388	0.412391	0.406741	0.422913	1.06519	N	ADD	4697	0.935776	0.0492329	0.849699	1.03057	-1.34826	0.177574	.
run1	9	22781052	9:22781052:A:G	A	G	N	G	A	A	958	541	0.15957	0.156741	0.164839	1.03715	N	ADD	4697	0.950772	0.0670448	0.833696	1.08429	-0.752941	0.451485	.
run1	9	22781078	9:22781078:T:G	T	G	N	G	T	T	811	435	0.132638	0.13269	0.132541	1.0562	N	ADD	4697	0.979831	0.0706585	0.853113	1.12537	-0.288354	0.773075	.
run1	9	22781227	9:22781227:C:T	C	T	N	T	C	C	601	315	0.097509	0.0983312	0.0959781	1.05647	N	ADD	4697	0.973211	0.0814737	0.829577	1.14171	-0.333288	0.738917	.
run1	9	22781317	9:22781317:G:C	G	C	N	C	G	G	737	431	0.124335	0.120582	0.131322	1.034	N	ADD	4697	0.932532	0.0744172	0.805972	1.07897	-0.938651	0.34791	.
run1	9	22781495	9:22781495:G:T	G	T	N	T	G	G	581	330	0.0969768	0.0950589	0.100548	1.02389	N	ADD	4697	0.921747	0.0829602	0.783422	1.08449	-0.982215	0.325994	.
run1	9	22781589	9:22781589:T:G	T	G	N	T	G	G	1693	868	0.272621	0.276996	0.264473	1.0246	N	ADD	4697	1.07632	0.0556888	0.965027	1.20045	1.32071	0.186598	.
run1	9	22781709	9:22781709:T:C	T	C	N	T	C	C	1733	897	0.279966	0.283541	0.273309	1.01779	N	ADD	4697	1.07018	0.0553257	0.960202	1.19275	1.22592	0.220228	.
run1	9	22781866	9:22781866:TCTAA:T	TCTAA	T	N	TCTAA	T	T	1972	1029	0.319459	0.322644	0.313528	1.02904	N	ADD	4697	1.07584	0.0531158	0.969472	1.19388	1.37627	0.168739	.
run1	9	22782066	9:22782066:T:A	T	A	N	T	A	A	1963	1020	0.317543	0.321171	0.310786	1.03673	N	ADD	4697	1.07131	0.0530378	0.965535	1.18867	1.29868	0.194052	.
run1	9	22782915	9:22782915:G:C	G	C	N	C	G	G	359	182	0.05759	0.0587369	0.055454	1.02519	N	ADD	4697	1.1414	0.106929	0.925592	1.40753	1.23685	0.216142	.
run1	9	22783198	9:22783198:A:AAGAC	A	AAGAC	N	AAGAC	A	A	1856	974	0.301256	0.303665	0.29677	1.04624	N	ADD	4697	1.00948	0.053787	0.908475	1.12171	0.17537	0.860789	.
run1	9	22783406	9:22783406:G:A	G	A	N	A	G	G	840	463	0.138706	0.137435	0.141073	1.05281	N	ADD	4697	0.952347	0.0694492	0.831151	1.09122	-0.703043	0.482029	.
run1	9	22784110	9:22784110:C:A	C	A	N	C	A	A	686	346	0.109857	0.112238	0.105424	1.03552	N	ADD	4697	1.07173	0.0797439	0.916661	1.25304	0.868752	0.384983	.
run1	9	22785129	9:22785129:A:ATTCT	A	ATTCT	N	ATTCT	A	A	2544	1425	0.422504	0.41623	0.434186	1.06242	N	ADD	4697	0.938767	0.0490004	0.852802	1.0334	-1.28955	0.197208	.
run1	9	22785141	9:22785141:T:G	T	G	N	G	T	T	1845	958	0.298382	0.301865	0.291895	1.05371	N	ADD	4697	1.0293	0.0538579	0.926188	1.1439	0.536256	0.591782	.
run1	9	22785954	9:22785954:A:G	A	G	N	G	A	A	2228	1160	0.360656	0.364529	0.353443	1.03513	N	ADD	4697	1.0503	0.0517475	0.949002	1.16242	0.948433	0.342909	.
run1	9	22786121	9:22786121:T:C	T	C	N	C	T	T	689	402	0.116138	0.112729	0.122486	1.03038	N	ADD	4697	0.926545	0.0762997	0.797848	1.076	-0.999904	0.317357	.
run1	9	22786315	9:22786315:T:G	T	G	N	G	T	T	663	381	0.111135	0.108475	0.116088	1.02799	N	ADD	4697	0.947715	0.0779787	0.813397	1.10421	-0.688662	0.491036	.
run1	9	22786370	9:22786370:CTCAATTTCAGAACTTGTTAT:C	CTCAATTTCAGAACTTGTTAT	C	N	CTCAATTTCAGAACTTGTTAT	C	C	1675	867	0.270598	0.274051	0.264168	1.03028	N	ADD	4697	1.05732	0.0554119	0.948503	1.17861	1.00582	0.3145	.
run1	9	22786761	9:22786761:A:C	A	C	N	C	A	A	1887	990	0.306259	0.308737	0.301645	1.04454	N	ADD	4697	1.01645	0.0535849	0.915113	1.12901	0.304495	0.760751	.
run1	9	22786770	9:22786770:T:C	T	C	N	C	T	T	756	404	0.123483	0.123691	0.123096	1.06369	N	ADD	4697	0.96934	0.0728286	0.840397	1.11807	-0.427571	0.668963	.
run1	9	22787477	9:22787477:T:G	T	G	N	G	T	T	1878	980	0.304237	0.307264	0.298598	1.04953	N	ADD	4697	1.02761	0.0535999	0.925136	1.14144	0.50819	0.61132	.
run1	9	22787684	9:22787684:C:T	C	T	N	T	C	C	836	461	0.138067	0.13678	0.140463	1.0545	N	ADD	4697	0.950704	0.0695185	0.829605	1.08948	-0.727175	0.467119	.
run1	9	22787732	9:22787732:C:T	C	T	N	T	C	C	1804	1009	0.299446	0.295157	0.307434	1.03839	N	ADD	4697	0.938272	0.0533035	0.845194	1.0416	-1.19534	0.231955	.
run1	9	22787771	9:22787771:T:C	T	C	N	C	T	T	1951	1019	0.316159	0.319208	0.310481	1.04284	N	ADD	4697	1.03837	0.0531689	0.935613	1.15242	0.708229	0.478803	.
run1	9	22787974	9:22787974:G:A	G	A	N	G	A	A	1612	872	0.264424	0.263743	0.265692	1.05209	N	ADD	4697	1.02557	0.055462	0.919933	1.14334	0.455251	0.648929	.
run1	9	22788125	9:22788125:G:A	G	A	N	A	G	G	858	472	0.14158	0.14038	0.143815	1.05404	N	ADD	4697	0.956445	0.0689922	0.835475	1.09493	-0.645472	0.518622	.
run1	9	22788370	9:22788370:G:A	G	A	N	G	A	A	1926	1009	0.312433	0.315118	0.307434	1.03915	N	ADD	4697	1.06357	0.053226	0.958208	1.18052	1.15791	0.2469	.
run1	9	22788408	9:22788408:A:G	A	G	N	G	A	A	765	446	0.128912	0.125164	0.135893	1.02264	N	ADD	4697	0.928656	0.0730938	0.804706	1.0717	-1.01263	0.311237	.
run1	9	22789819	9:22789819:TAAAA:T	TAAAA	T	N	T	TAAAA	TAAAA	1723	956	0.285182	0.281904	0.291286	1.03237	N	ADD	4697	0.940646	0.0542331	0.845791	1.04614	-1.12825	0.259216	.
run1	9	22789945	9:22789945:C:T	C	T	N	T	C	C	763	414	0.125293	0.124836	0.126143	1.05491	N	ADD	4697	0.964601	0.0725728	0.836707	1.11204	-0.496618	0.619458	.
run1	9	22790037	9:22790037:A:AAC	A	AAC	N	AAC	A	A	2274	1173	0.366936	0.372055	0.357404	1.03445	N	ADD	4697	1.07152	0.0516159	0.968419	1.18559	1.33824	0.180817	.
run1	9	22790288	9:22790288:G:A	G	A	N	A	G	G	1689	933	0.279114	0.276342	0.284278	1.04029	N	ADD	4697	0.949702	0.054494	0.853497	1.05675	-0.947019	0.343629	.
run1	9	22790485	9:22790485:C:T	C	T	N	T	C	C	1688	933	0.279008	0.276178	0.284278	1.03954	N	ADD	4697	0.948047	0.0544874	0.852021	1.0549	-0.97915	0.327506	.
run1	9	22790831	9:22790831:G:C	G	C	N	C	G	G	725	383	0.117948	0.118619	0.116697	1.0566	N	ADD	4697	0.986669	0.0744508	0.852705	1.14168	-0.180261	0.856948	.
run1	9	22790893	9:22790893:G:A	G	A	N	A	G	G	1726	957	0.285608	0.282395	0.29159	1.0322	N	ADD	4697	0.940582	0.0542085	0.845774	1.04602	-1.13002	0.258467	.
run1	9	22791106	9:22791106:G:T	G	T	N	T	G	G	717	376	0.116351	0.11731	0.114564	1.05677	N	ADD	4697	0.993591	0.0749593	0.857832	1.15084	-0.0857771	0.931644	.
run1	9	22791411	9:22791411:C:T	C	T	N	T	C	C	717	376	0.116351	0.11731	0.114564	1.05677	N	ADD	4697	0.993591	0.0749593	0.857832	1.15084	-0.0857771	0.931644	.
run1	9	22791434	9:22791434:C:T	C	T	N	T	C	C	1459	812	0.24175	0.238711	0.24741	1.05748	N	ADD	4697	0.941119	0.0562069	0.842949	1.05072	-1.07968	0.280286	.
run1	9	22791520	9:22791520:A:G	A	G	N	G	A	A	992	557	0.164892	0.162304	0.169714	1.03446	N	ADD	4697	0.948844	0.0664085	0.833044	1.08074	-0.790725	0.429104	.
run1	9	22791576	9:22791576:C:G	C	G	N	G	C	C	995	558	0.165318	0.162795	0.170018	1.03492	N	ADD	4697	0.948273	0.0663385	0.832657	1.07994	-0.800634	0.423343	.
run1	9	22791685	9:22791685:G:C	G	C	N	C	G	G	630	329	0.102086	0.103076	0.100244	1.06283	N	ADD	4697	0.990575	0.0796998	0.847318	1.15805	-0.118821	0.905417	.
run1	9	22791884	9:22791884:A:G	A	G	N	G	A	A	832	483	0.139983	0.136126	0.147166	1.02292	N	ADD	4697	0.932967	0.0708269	0.812042	1.0719	-0.979644	0.327262	.
run1	9	22792513	9:22792513:C:G	C	G	N	C	G	G	1569	822	0.254524	0.256708	0.250457	1.02886	N	ADD	4697	1.0485	0.0568868	0.937878	1.17217	0.83255	0.405099	.
run1	9	22793032	9:22793032:GA:G	GA	G	N	G	GA	GA	717	378	0.116564	0.11731	0.115174	1.05826	N	ADD	4697	0.986062	0.0747747	0.85164	1.1417	-0.187709	0.851105	.
run1	9	22793225	9:22793225:A:G	A	G	N	G	A	A	988	556	0.16436	0.161649	0.169409	1.03428	N	ADD	4697	0.946893	0.0664552	0.831255	1.07862	-0.821138	0.411568	.
run1	9	22793286	9:22793286:A:T	A	T	N	A	T	T	1307	680	0.211518	0.213842	0.207191	1.02024	N	ADD	4697	1.0389	0.0607253	0.922329	1.17021	0.628496	0.529679	.
run1	9	22793583	9:22793583:T:TA	T	TA	N	TA	T	T	988	556	0.16436	0.161649	0.169409	1.03428	N	ADD	4697	0.946893	0.0664552	0.831255	1.07862	-0.821138	0.411568	.
run1	9	22793907	9:22793907:T:G	T	G	N	G	T	T	2973	1594	0.486161	0.48642	0.485679	1.04249	N	ADD	4697	1.00637	0.0494778	0.913357	1.10885	0.128275	0.897931	.
run1	9	22793936	9:22793936:T:G	T	G	N	G	T	T	559	296	0.0910155	0.0914594	0.0901889	1.03111	N	ADD	4697	1.07988	0.0869652	0.910644	1.28056	0.883638	0.376892	.
run1	9	22794882	9:22794882:G:C	G	C	N	G	C	C	965	537	0.159889	0.157886	0.16362	1.03792	N	ADD	4697	0.957014	0.0669641	0.839302	1.09123	-0.656136	0.511736	.
run1	9	22795219	9:22795219:T:C	T	C	N	C	T	T	2964	1570	0.482648	0.484948	0.478367	1.03652	N	ADD	4697	1.01953	0.0497316	0.924848	1.12392	0.389011	0.697268	.
run1	9	22795727	9:22795727:A:G	A	G	N	G	A	A	799	423	0.130083	0.130726	0.128885	1.05554	N	ADD	4697	0.99729	0.0714444	0.866977	1.14719	-0.0379855	0.969699	.
run1	9	22795770	9:22795770:A:AT	A	AT	N	AT	A	A	3031	1616	0.494677	0.49591	0.492383	1.01671	N	ADD	4697	1.01971	0.0494374	0.925538	1.12346	0.394747	0.69303	.
run1	9	22796214	9:22796214:CT:CTT	CT	CTT	N	CTT	CT	CT	985	561	0.164573	0.161158	0.170932	1.04612	N	ADD	4697	0.937879	0.0659652	0.824132	1.06732	-0.972247	0.330928	.
run1	9	22796214	9:22796214:CT:C	CT	C	N	C	CT	CT	1236	626	0.198212	0.202225	0.190737	1.04483	N	ADD	4697	1.03828	0.0613393	0.920663	1.17091	0.612366	0.540296	.
run1	9	22796540	9:22796540:T:C	T	C	N	T	C	C	894	484	0.146689	0.14627	0.147471	1.0288	N	ADD	4697	0.987289	0.0699585	0.860787	1.13238	-0.182858	0.854909	.
run1	9	22796730	9:22796730:C:T	C	T	N	C	T	T	2188	1199	0.360549	0.357984	0.365326	1.03916	N	ADD	4697	0.987478	0.0513798	0.892879	1.0921	-0.245263	0.806253	.
run1	9	22797053	9:22797053:AATATACTTGTGTGTG:A	AATATACTTGTGTGTG	A	N	A	AATATACTTGTGTGTG	AATATACTTGTGTGTG	506	245	0.0799446	0.082788	0.0746496	1.06941	N	ADD	4697	1.11417	0.0894457	0.93501	1.32767	1.2087	0.22678	.
run1	9	22797062	9:22797062:G:C	G	C	N	C	G	G	474	254	0.0774963	0.0775524	0.0773918	1.07979	N	ADD	4697	0.983076	0.0887254	0.826159	1.1698	-0.192377	0.847447	.
run1	9	22797068	9:22797068:G:GTA	G	GTA	N	GTA	G	G	3018	1611	0.492761	0.493783	0.490859	1.03791	N	ADD	4697	1.02079	0.0495331	0.926343	1.12486	0.415332	0.677899	.
run1	9	22797732	9:22797732:C:A	C	A	N	A	C	C	646	370	0.108154	0.105694	0.112736	1.0222	N	ADD	4697	0.935642	0.0791771	0.801151	1.09271	-0.840167	0.400815	.
run1	9	22797836	9:22797836:A:C	A	C	N	C	A	A	838	454	0.137535	0.137107	0.13833	1.05771	N	ADD	4697	0.967549	0.0696236	0.84413	1.10901	-0.47382	0.635628	.
run1	9	22798003	9:22798003:A:G	A	G	N	G	A	A	801	425	0.130509	0.131054	0.129494	1.05441	N	ADD	4697	0.991262	0.0713449	0.861905	1.14003	-0.123013	0.902097	.
run1	9	22798039	9:22798039:T:G	T	G	N	G	T	T	1526	775	0.244944	0.249673	0.236137	1.06699	N	ADD	4697	1.04414	0.0573514	0.933128	1.16836	0.753147	0.451362	.
run1	9	22798106	9:22798106:T:C	T	C	N	C	T	T	806	430	0.131573	0.131872	0.131018	1.05718	N	ADD	4697	0.991621	0.0710288	0.862751	1.13974	-0.118469	0.905696	.
run1	9	22798858	9:22798858:C:T	C	T	N	C	T	T	1615	875	0.265063	0.264234	0.266606	1.05573	N	ADD	4697	1.02153	0.0553563	0.916498	1.1386	0.384805	0.700382	.
run1	9	22798908	9:22798908:G:T	G	T	N	T	G	G	722	377	0.11699	0.118128	0.114869	1.05506	N	ADD	4697	1.00402	0.0749091	0.866922	1.1628	0.0535775	0.957272	.
run1	9	22799090	9:22799090:C:T	C	T	N	C	T	T	1600	864	0.262295	0.26178	0.263254	1.05595	N	ADD	4697	1.01629	0.0555039	0.911536	1.13309	0.29118	0.770914	.
run1	9	22799213	9:22799213:G:A	G	A	N	G	A	A	2723	1470	0.446349	0.445517	0.447898	1.03724	N	ADD	4697	1.01697	0.0496293	0.922703	1.12086	0.33899	0.734617	.
run1	9	22799379	9:22799379:C:G	C	G	N	C	G	G	1345	729	0.220779	0.220059	0.222121	1.04833	N	ADD	4697	1.01256	0.0590072	0.901975	1.13671	0.21155	0.832458	.
run1	9	22799416	9:22799416:G:A	G	A	N	G	A	A	1929	1006	0.312433	0.315609	0.30652	1.04113	N	ADD	4697	1.06654	0.053204	0.960922	1.18376	1.21073	0.225998	.
run1	9	22800927	9:22800927:C:G	C	G	N	C	G	G	1268	684	0.207792	0.207461	0.20841	1.0494	N	ADD	4697	1.00869	0.0601581	0.896502	1.13492	0.143843	0.885625	.
run1	9	22801249	9:22801249:A:T	A	T	N	A	T	T	1187	631	0.193528	0.194208	0.192261	1.0424	N	ADD	4697	1.00716	0.0620997	0.891743	1.13752	0.1149	0.908524	.
run1	9	22801570	9:22801570:A:G	A	G	N	G	A	A	779	457	0.131573	0.127454	0.139244	1.02178	N	ADD	4697	0.92481	0.0725972	0.802154	1.06622	-1.07671	0.281608	.
run1	9	22802375	9:22802375:C:A	C	A	N	C	A	A	2713	1466	0.444858	0.443881	0.446679	1.03489	N	ADD	4697	1.02262	0.049706	0.927695	1.12726	0.45003	0.652689	.
run1	9	22802946	9:22802946:G:A	G	A	N	G	A	A	1930	1005	0.312433	0.315772	0.306216	1.04113	N	ADD	4697	1.06844	0.0532094	0.962629	1.18588	1.24416	0.213442	.
run1	9	22804478	9:22804478:A:G	A	G	N	G	A	A	795	423	0.129657	0.130072	0.128885	1.0529	N	ADD	4697	0.981636	0.0715239	0.853236	1.12936	-0.259143	0.795525	.
run1	9	22804686	9:22804686:T:C	T	C	N	C	T	T	1094	587	0.178944	0.178992	0.178854	1.04434	N	ADD	4697	1.01894	0.0645507	0.897847	1.15636	0.290642	0.771325	.
run1	9	22805644	9:22805644:C:T	C	T	N	T	C	C	2610	1381	0.424846	0.427029	0.42078	1.04986	N	ADD	4697	1.00829	0.0499046	0.914341	1.1119	0.165514	0.868539	.
run1	9	22806234	9:22806234:T:C	T	C	N	C	T	T	878	482	0.144773	0.143652	0.146862	1.04738	N	ADD	4697	0.968694	0.0685304	0.846942	1.10795	-0.464117	0.642564	.
run1	9	22807115	9:22807115:T:G	T	G	N	T	G	G	1550	790	0.249095	0.253599	0.240707	1.03137	N	ADD	4697	1.07086	0.0570969	0.957488	1.19766	1.19911	0.230485	.
run1	9	22807218	9:22807218:T:C	T	C	N	C	T	T	2944	1573	0.480839	0.481675	0.479281	1.04181	N	ADD	4697	1.00503	0.0495339	0.912042	1.10749	0.101244	0.919357	.
run1	9	22808275	9:22808275:G:GTATA	G	GTATA	N	GTATA	G	G	1362	668	0.216095	0.22284	0.203534	1.01717	N	ADD	4697	1.10724	0.0608641	0.982733	1.24753	1.67379	0.0941722	.
run1	9	22808488	9:22808488:GA:G	GA	G	N	G	GA	GA	2886	1535	0.47062	0.472186	0.467703	1.05187	N	ADD	4697	1.01617	0.0493656	0.92246	1.11941	0.325004	0.745178	.
run1	9	22809301	9:22809301:A:T	A	T	N	T	A	A	715	377	0.116244	0.116983	0.114869	1.05291	N	ADD	4697	0.988334	0.0751535	0.852968	1.14518	-0.156143	0.87592	.
run1	9	22809450	9:22809450:A:T	A	T	N	T	A	A	2909	1551	0.474771	0.475949	0.472578	1.04974	N	ADD	4697	1.01481	0.0493982	0.921168	1.11798	0.297694	0.765937	.
run1	9	22809463	9:22809463:C:A	C	A	N	A	C	C	2909	1551	0.474771	0.475949	0.472578	1.04974	N	ADD	4697	1.01426	0.049413	0.92064	1.1174	0.286588	0.774428	.
run1	9	22809744	9:22809744:T:A	T	A	N	A	T	T	962	535	0.159357	0.157395	0.16301	1.03929	N	ADD	4697	0.960305	0.0672834	0.841662	1.09567	-0.60199	0.547181	.
run1	9	22809847	9:22809847:G:A	G	A	N	G	A	A	1348	722	0.220353	0.22055	0.219988	1.05073	N	ADD	4697	1.02465	0.0591198	0.912543	1.15053	0.411912	0.680404	.
run1	9	22810008	9:22810008:T:TA	T	TA	N	TA	T	T	963	537	0.159676	0.157559	0.16362	1.03847	N	ADD	4697	0.95801	0.067231	0.839737	1.09294	-0.63805	0.523441	.
run1	9	22811192	9:22811192:T:TTTATTTTCAGCATGAAA	T	TTTATTTTCAGCATGAAA	N	T	TTTATTTTCAGCATGAAA	TTTATTTTCAGCATGAAA	1835	951	0.296572	0.300229	0.289762	1.04171	N	ADD	4697	1.08148	0.0539686	0.972931	1.20215	1.45148	0.146645	.
run1	9	22811336	9:22811336:A:G	A	G	N	G	A	A	2940	1570	0.480094	0.481021	0.478367	1.04213	N	ADD	4697	1.00581	0.0495366	0.912743	1.10836	0.116872	0.906961	.
run1	9	22811585	9:22811585:T:C	T	C	N	C	T	T	2787	1485	0.454758	0.455988	0.452468	1.05206	N	ADD	4697	1.00237	0.0495343	0.909633	1.10457	0.0478696	0.96182	.
run1	9	22811641	9:22811641:GGCC:G	GGCC	G	N	G	GGCC	GGCC	715	377	0.116244	0.116983	0.114869	1.05291	N	ADD	4697	0.988334	0.0751535	0.852968	1.14518	-0.156143	0.87592	.
run1	9	22812068	9:22812068:T:C	T	C	N	C	T	T	802	430	0.131148	0.131217	0.131018	1.05458	N	ADD	4697	0.975697	0.0711202	0.848745	1.12164	-0.345945	0.729384	.
run1	9	22812075	9:22812075:G:A	G	A	N	G	A	A	1346	727	0.220673	0.220223	0.221511	1.05233	N	ADD	4697	1.0184	0.0589897	0.907209	1.14322	0.309125	0.757226	.
run1	9	22812201	9:22812201:A:G	A	G	N	G	A	A	1971	1033	0.319779	0.32248	0.314747	1.03885	N	ADD	4697	1.03162	0.053183	0.929501	1.14496	0.585316	0.558336	.
run1	9	22812208	9:22812208:C:G	C	G	N	G	C	C	1821	948	0.294763	0.297938	0.288848	1.05111	N	ADD	4697	1.02892	0.0542455	0.925145	1.14435	0.525655	0.599128	.
run1	9	22812363	9:22812363:C:G	C	G	N	G	C	C	721	390	0.118267	0.117965	0.11883	1.03533	N	ADD	4697	1.00371	0.0765454	0.863882	1.16618	0.0484284	0.961375	.
run1	9	22813034	9:22813034:C:T	C	T	N	T	C	C	1662	863	0.268789	0.271924	0.262949	1.04404	N	ADD	4697	1.02975	0.0559978	0.922713	1.1492	0.523526	0.600608	.
run1	9	22813125	9:22813125:C:G	C	G	N	C	G	G	2005	1082	0.328614	0.328043	0.329677	1.03646	N	ADD	4697	0.988949	0.0521885	0.892793	1.09546	-0.212938	0.831376	.
run1	9	22813156	9:22813156:A:G	A	G	N	A	G	G	953	476	0.152118	0.155923	0.145034	1.05994	N	ADD	4697	1.09583	0.0686118	0.957943	1.25356	1.33373	0.182292	.
run1	9	22813239	9:22813239:G:C	G	C	N	C	G	G	929	518	0.154034	0.151996	0.157831	1.03685	N	ADD	4697	0.959266	0.0683685	0.838965	1.09682	-0.608271	0.543008	.
run1	9	22813307	9:22813307:A:C	A	C	N	A	C	C	2927	1595	0.481371	0.478894	0.485984	1.03464	N	ADD	4697	0.975523	0.0497999	0.884805	1.07554	-0.497629	0.618745	.
run1	9	22813717	9:22813717:C:T	C	T	N	T	C	C	920	512	0.152438	0.150524	0.156002	1.03766	N	ADD	4697	0.957092	0.0685546	0.836758	1.09473	-0.639725	0.522352	.
run1	9	22813828	9:22813828:T:TA	T	TA	N	TA	T	T	896	520	0.150735	0.146597	0.15844	1.02874	N	ADD	4697	0.916976	0.0690408	0.800923	1.04985	-1.2554	0.209335	.
run1	9	22813898	9:22813898:T:C	T	C	N	C	T	T	813	473	0.136896	0.133017	0.144119	1.02338	N	ADD	4697	0.912568	0.0714456	0.793324	1.04974	-1.28059	0.200338	.
run1	9	22814437	9:22814437:C:T	C	T	N	T	C	C	713	378	0.116138	0.116656	0.115174	1.05941	N	ADD	4697	0.98656	0.0748747	0.851903	1.1425	-0.180711	0.856595	.
run1	9	22814843	9:22814843:C:G	C	G	N	G	C	C	786	463	0.132957	0.128599	0.141073	1.01472	N	ADD	4697	0.890174	0.0729476	0.771582	1.02699	-1.59482	0.110754	.
run1	9	22815582	9:22815582:A:G	A	G	N	G	A	A	2910	1550	0.474771	0.476113	0.472273	1.0506	N	ADD	4697	1.01323	0.049375	0.919775	1.11619	0.266269	0.790032	.
run1	9	22815594	9:22815594:AG:A	AG	A	N	A	AG	AG	2128	1184	0.352565	0.348168	0.360756	1.02159	N	ADD	4697	0.919842	0.0518219	0.831003	1.01818	-1.61231	0.106894	.
run1	9	22815595	9:22815595:G:A	G	A	N	G	A	A	2467	1298	0.400788	0.403632	0.395491	1.0306	N	ADD	4697	1.03722	0.0504219	0.939617	1.14496	0.724733	0.468616	.
run1	9	22816076	9:22816076:TA:T	TA	T	N	T	TA	TA	1312	676	0.211624	0.21466	0.205972	1.04038	N	ADD	4697	1.03221	0.0603429	0.917077	1.16181	0.525434	0.599282	.
run1	9	22816077	9:22816077:A:T	A	T	N	T	A	A	2027	1039	0.326379	0.331643	0.316575	1.06068	N	ADD	4697	1.05321	0.0524502	0.950317	1.16724	0.988375	0.322969	.
run1	9	22816382	9:22816382:C:T	C	T	N	T	C	C	664	353	0.108261	0.108639	0.107556	1.05943	N	ADD	4697	0.966604	0.0774437	0.830479	1.12504	-0.438588	0.66096	.
run1	9	22817647	9:22817647:GA:G	GA	G	N	G	GA	GA	753	415	0.124335	0.1232	0.126447	1.02814	N	ADD	4697	0.971611	0.0749261	0.83891	1.1253	-0.384379	0.700698	.
run1	9	22817887	9:22817887:G:A	G	A	N	A	G	G	677	360	0.11039	0.110766	0.109689	1.05369	N	ADD	4697	0.978972	0.0769729	0.841881	1.13839	-0.276105	0.782468	.
run1	9	22818191	9:22818191:G:A	G	A	N	A	G	G	675	358	0.109964	0.110438	0.10908	1.05483	N	ADD	4697	0.978345	0.0770868	0.841154	1.13791	-0.284	0.776411	.
run1	9	22818289	9:22818289:A:G	A	G	N	A	G	G	2861	1516	0.465936	0.468096	0.461913	1.01309	N	ADD	4697	1.01703	0.0496287	0.922765	1.12093	0.340315	0.733619	.
run1	9	22818964	9:22818964:A:C	A	C	N	C	A	A	1005	549	0.165425	0.164431	0.167276	1.03927	N	ADD	4697	1.00074	0.0659608	0.879376	1.13885	0.0111828	0.991078	.
run1	9	22819064	9:22819064:G:T	G	T	N	G	T	T	2287	1196	0.370769	0.374182	0.364412	1.04317	N	ADD	4697	1.04196	0.0511847	0.942506	1.15192	0.803121	0.421905	.
run1	9	22819407	9:22819407:T:C	T	C	N	C	T	T	2674	1505	0.444858	0.4375	0.458562	1.04696	N	ADD	4697	0.935032	0.0494893	0.848596	1.03027	-1.35736	0.174668	.
run1	9	22819576	9:22819576:G:C	G	C	N	G	C	C	2018	1066	0.328295	0.33017	0.324802	1.04612	N	ADD	4697	1.02154	0.052531	0.921596	1.13232	0.405672	0.684984	.
run1	9	22820884	9:22820884:G:C	G	C	N	C	G	G	799	427	0.130509	0.130726	0.130104	1.03189	N	ADD	4697	0.99435	0.0733173	0.861255	1.14801	-0.0772773	0.938403	.
run1	9	22820966	9:22820966:A:G	A	G	N	G	A	A	694	387	0.115073	0.113547	0.117916	1.05186	N	ADD	4697	0.936332	0.0754232	0.807661	1.0855	-0.872219	0.383089	.
run1	9	22821645	9:22821645:A:C	A	C	N	C	A	A	611	354	0.102725	0.0999673	0.107861	1.00793	N	ADD	4697	0.893605	0.0817757	0.761269	1.04895	-1.37561	0.168942	.
run1	9	22821790	9:22821790:G:A	G	A	N	A	G	G	799	431	0.130935	0.130726	0.131322	1.03082	N	ADD	4697	0.989067	0.0732596	0.856775	1.14179	-0.150061	0.880716	.
run1	9	22821906	9:22821906:G:A	G	A	N	G	A	A	861	505	0.145412	0.14087	0.15387	1.0046	N	ADD	4697	0.90019	0.0703898	0.784185	1.03336	-1.49381	0.135225	.
run1	9	22821991	9:22821991:C:T	C	T	N	T	C	C	945	512	0.155099	0.154614	0.156002	1.04388	N	ADD	4697	1.03444	0.0677158	0.90587	1.18126	0.500044	0.617044	.
run1	9	22821993	9:22821993:C:T	C	T	N	C	T	T	1445	799	0.238876	0.23642	0.243449	1.03394	N	ADD	4697	0.946706	0.0576233	0.845602	1.0599	-0.950429	0.341894	.
run1	9	22822108	9:22822108:A:T	A	T	N	T	A	A	666	359	0.109112	0.108966	0.109385	1.05274	N	ADD	4697	0.971259	0.0774097	0.834534	1.13038	-0.376724	0.706379	.
run1	9	22822423	9:22822423:C:T	C	T	N	C	T	T	895	528	0.15148	0.146433	0.160878	1.02024	N	ADD	4697	0.891306	0.0688712	0.77876	1.02012	-1.67076	0.0947696	.
run1	9	22822673	9:22822673:T:G	T	G	N	T	G	G	2450	1397	0.409517	0.400851	0.425655	1.05044	N	ADD	4697	0.901699	0.0498463	0.817772	0.994239	-2.07587	0.0379062	.
run1	9	22822792	9:22822792:C:CTAAG	C	CTAAG	N	CTAAG	C	C	696	387	0.115286	0.113874	0.117916	1.05129	N	ADD	4697	0.943517	0.0753952	0.813904	1.09377	-0.771152	0.440617	.
run1	9	22823496	9:22823496:T:TC	T	TC	N	T	TC	TC	1460	831	0.243879	0.238874	0.253199	1.05038	N	ADD	4697	0.899415	0.0563461	0.805375	1.00444	-1.88142	0.0599142	.
run1	9	22823910	9:22823910:T:TTTATG	T	TTTATG	N	TTTATG	T	T	2375	1249	0.385778	0.38858	0.380561	1.03771	N	ADD	4697	1.02102	0.0509657	0.923962	1.12828	0.40825	0.68309	.
run1	9	22824131	9:22824131:GACTT:G	GACTT	G	N	GACTT	G	G	1524	879	0.255802	0.249346	0.267824	1.04211	N	ADD	4697	0.91711	0.056422	0.821098	1.02435	-1.53359	0.125132	.
run1	9	22824143	9:22824143:T:A	T	A	N	A	T	T	798	434	0.131148	0.130563	0.132236	1.0359	N	ADD	4697	0.999506	0.0732795	0.865785	1.15388	-0.00673655	0.994625	.
run1	9	22824144	9:22824144:A:T	A	T	N	T	A	A	798	434	0.131148	0.130563	0.132236	1.0359	N	ADD	4697	0.999506	0.0732795	0.865785	1.15388	-0.00673655	0.994625	.
run1	9	22824225	9:22824225:G:A	G	A	N	A	G	G	581	305	0.0943155	0.0950589	0.0929311	1.04541	N	ADD	4697	0.980324	0.0828725	0.833352	1.15322	-0.239786	0.810496	.
run1	9	22824851	9:22824851:A:AAATC	A	AAATC	N	AAATC	A	A	2280	1190	0.369385	0.373037	0.362584	1.04581	N	ADD	4697	1.01947	0.0512948	0.921959	1.12729	0.375903	0.706989	.
run1	9	22825362	9:22825362:C:T	C	T	N	C	T	T	3014	1653	0.496806	0.493128	0.503656	1.0517	N	ADD	4697	0.978482	0.0491934	0.888544	1.07752	-0.442201	0.658344	.
run1	9	22826533	9:22826533:CGTGTGTGTGTGTGTGT:C	CGTGTGTGTGTGTGTGT	C	N	CGTGTGTGTGTGTGTGT	C	C	482	289	0.0820737	0.0788613	0.0880561	1.07732	N	ADD	4697	0.913975	0.0877654	0.769535	1.08553	-1.02491	0.305406	.
run1	9	22826561	9:22826561:T:C	T	C	N	C	T	T	1852	971	0.300511	0.30301	0.295856	1.05756	N	ADD	4697	1.08879	0.05332	0.98075	1.20873	1.59542	0.110619	.
run1	9	22827496	9:22827496:T:A	T	A	N	A	T	T	601	323	0.0983607	0.0983312	0.0984156	1.03735	N	ADD	4697	0.952714	0.0813366	0.812323	1.11737	-0.595562	0.551468	.
run1	9	22828124	9:22828124:T:TAA	T	TAA	N	TAA	T	T	2533	1297	0.407707	0.414431	0.395186	1.02666	N	ADD	4697	1.06784	0.051004	0.96625	1.1801	1.28683	0.198153	.
run1	9	22828126	9:22828126:T:A	T	A	N	A	T	T	2526	1294	0.406643	0.413285	0.394272	1.02586	N	ADD	4697	1.06359	0.0510334	0.962351	1.17547	1.20798	0.227057	.
run1	9	22828128	9:22828128:T:A	T	A	N	A	T	T	2526	1294	0.406643	0.413285	0.394272	1.02586	N	ADD	4697	1.06359	0.0510334	0.962351	1.17547	1.20798	0.227057	.
run1	9	22828130	9:22828130:A:C	A	C	N	C	A	A	2526	1294	0.406643	0.413285	0.394272	1.02586	N	ADD	4697	1.06359	0.0510334	0.962351	1.17547	1.20798	0.227057	.
run1	9	22828503	9:22828503:A:C	A	C	N	C	A	A	682	374	0.112412	0.111584	0.113955	1.05046	N	ADD	4697	0.932207	0.0761662	0.802933	1.08229	-0.92168	0.356695	.
run1	9	22828683	9:22828683:G:A	G	A	N	A	G	G	607	329	0.0996381	0.0993128	0.100244	1.04122	N	ADD	4697	0.94542	0.0806388	0.807207	1.1073	-0.696012	0.486421	.
run1	9	22829231	9:22829231:A:G	A	G	N	A	G	G	2502	1376	0.412817	0.409359	0.419257	1.03649	N	ADD	4697	0.966694	0.050006	0.876444	1.06624	-0.677374	0.498168	.
run1	9	22829509	9:22829509:T:A	T	A	N	A	T	T	604	329	0.0993187	0.098822	0.100244	1.04205	N	ADD	4697	0.947414	0.0807882	0.808672	1.10996	-0.668654	0.503716	.
run1	9	22829595	9:22829595:T:C	T	C	N	C	T	T	605	329	0.0994252	0.0989856	0.100244	1.04177	N	ADD	4697	0.947877	0.0807811	0.809079	1.11049	-0.662667	0.507544	.
run1	9	22829912	9:22829912:T:C	T	C	N	C	T	T	1857	974	0.301363	0.303829	0.29677	1.0611	N	ADD	4697	1.0944	0.0531457	0.986139	1.21455	1.69733	0.0896337	.
run1	9	22830593	9:22830593:G:T	G	T	N	T	G	G	1836	984	0.300192	0.300393	0.299817	1.03824	N	ADD	4697	0.996635	0.0535052	0.897413	1.10683	-0.0629993	0.949767	.
run1	9	22831527	9:22831527:G:C	G	C	N	C	G	G	2998	1563	0.485523	0.49051	0.476234	1.06969	N	ADD	4697	1.04683	0.0485317	0.951844	1.15129	0.943021	0.34567	.
run1	9	22831910	9:22831910:G:C	G	C	N	C	G	G	1492	785	0.242389	0.24411	0.239183	1.05686	N	ADD	4697	1.05742	0.0569867	0.945675	1.18238	0.979795	0.327187	.
run1	9	22832524	9:22832524:A:G	A	G	N	G	A	A	685	378	0.113157	0.112075	0.115174	1.05061	N	ADD	4697	0.944355	0.0759038	0.813815	1.09583	-0.754291	0.450674	.
run1	9	22832987	9:22832987:AG:ACAAAAG	AG	ACAAAAG	N	ACAAAAG	AG	AG	437	228	0.0707899	0.0714987	0.0694698	1.03386	N	ADD	4697	1.0752	0.0969086	0.8892	1.3001	0.74817	0.454358	.
run1	9	22833016	9:22833016:A:G	A	G	N	G	A	A	2700	1425	0.43911	0.441754	0.434186	1.06685	N	ADD	4697	0.995087	0.0491584	0.903686	1.09573	-0.10018	0.920201	.
run1	9	22833344	9:22833344:A:G	A	G	N	G	A	A	685	378	0.113157	0.112075	0.115174	1.05061	N	ADD	4697	0.944355	0.0759038	0.813815	1.09583	-0.754291	0.450674	.
run1	9	22833369	9:22833369:C:T	C	T	N	C	T	T	1978	1095	0.327124	0.323626	0.333638	1.0584	N	ADD	4697	0.968884	0.051965	0.875063	1.07276	-0.608299	0.542989	.
run1	9	22833536	9:22833536:C:T	C	T	N	C	T	T	578	342	0.0979349	0.0945681	0.104205	1.03844	N	ADD	4697	0.900165	0.0825783	0.765652	1.05831	-1.27366	0.202783	.
run1	9	22833914	9:22833914:C:T	C	T	N	T	C	C	1837	954	0.297105	0.300556	0.290676	1.06055	N	ADD	4697	0.998955	0.0537341	0.899099	1.1099	-0.0194531	0.98448	.
run1	9	22834082	9:22834082:G:A	G	A	N	A	G	G	1808	965	0.295188	0.295812	0.294028	1.03553	N	ADD	4697	1.0086	0.0540696	0.907182	1.12135	0.158349	0.874182	.
run1	9	22834645	9:22834645:A:G	A	G	N	G	A	A	407	207	0.0653609	0.0665903	0.0630713	1.03114	N	ADD	4697	1.10518	0.10059	0.907423	1.34603	0.994193	0.320129	.
run1	9	22834675	9:22834675:AT:A	AT	A	N	A	AT	AT	586	307	0.0950607	0.095877	0.0935405	1.04592	N	ADD	4697	0.987576	0.0825516	0.840045	1.16102	-0.151446	0.879624	.
run1	9	22834703	9:22834703:G:A	G	A	N	G	A	A	861	508	0.145731	0.14087	0.154784	1.03463	N	ADD	4697	0.884916	0.0695612	0.772132	1.01417	-1.75763	0.0788102	.
run1	9	22834741	9:22834741:T:A	T	A	N	A	T	T	407	207	0.0653609	0.0665903	0.0630713	1.03114	N	ADD	4697	1.10518	0.10059	0.907423	1.34603	0.994193	0.320129	.
run1	9	22835008	9:22835008:ATT:A	ATT	A	N	A	ATT	ATT	1351	769	0.225676	0.221041	0.234308	1.04116	N	ADD	4697	0.959122	0.0583417	0.855487	1.07531	-0.715388	0.474369	.
run1	9	22836549	9:22836549:A:G	A	G	N	A	G	G	931	489	0.15116	0.152323	0.148995	1.0426	N	ADD	4697	1.03536	0.0688624	0.904635	1.18496	0.50455	0.613875	.
run1	9	22837151	9:22837151:A:G	A	G	N	A	G	G	937	494	0.152331	0.153305	0.150518	1.04288	N	ADD	4697	1.03423	0.0685496	0.90421	1.18296	0.491052	0.62339	.
run1	9	22837716	9:22837716:G:A	G	A	N	A	G	G	556	286	0.0896317	0.0909686	0.087142	1.05027	N	ADD	4697	0.999272	0.084834	0.8462	1.18003	-0.00858254	0.993152	.
run1	9	22839084	9:22839084:T:C	T	C	N	C	T	T	2510	1329	0.408665	0.410668	0.404936	1.03574	N	ADD	4697	0.988136	0.0503399	0.895297	1.0906	-0.237089	0.812588	.
run1	9	22839400	9:22839400:A:T	A	T	N	A	T	T	986	554	0.163934	0.161322	0.1688	1.03071	N	ADD	4697	0.973005	0.0672002	0.852932	1.10998	-0.407228	0.68384	.
run1	9	22840014	9:22840014:A:G	A	G	N	G	A	A	2307	1229	0.37641	0.377454	0.374467	1.04581	N	ADD	4697	1.01488	0.0508656	0.918581	1.12127	0.290357	0.771543	.
run1	9	22840175	9:22840175:G:A	G	A	N	A	G	G	2302	1223	0.37524	0.376636	0.372639	1.04508	N	ADD	4697	1.01879	0.0509668	0.92194	1.12582	0.365299	0.714888	.
run1	9	22840683	9:22840683:A:C	A	C	N	C	A	A	470	253	0.076964	0.0768979	0.0770871	1.02451	N	ADD	4697	1.05193	0.0930577	0.876545	1.2624	0.543991	0.586448	.
run1	9	22840869	9:22840869:C:T	C	T	N	T	C	C	2479	1312	0.403555	0.405596	0.399756	1.03543	N	ADD	4697	0.99196	0.0504206	0.89862	1.09499	-0.160112	0.872793	.
run1	9	22841425	9:22841425:A:C	A	C	N	A	C	C	1011	563	0.167554	0.165412	0.171542	1.03989	N	ADD	4697	0.992014	0.0664366	0.870897	1.12997	-0.12069	0.903937	.
run1	9	22841518	9:22841518:C:T	C	T	N	C	T	T	1039	578	0.172131	0.169993	0.176112	1.03859	N	ADD	4697	0.992339	0.06601	0.871911	1.1294	-0.1165	0.907257	.
run1	9	22842787	9:22842787:G:C	G	C	N	C	G	G	450	244	0.0738769	0.0736257	0.0743449	1.02603	N	ADD	4697	1.03862	0.0946844	0.862707	1.25042	0.400252	0.688971	.
run1	9	22842834	9:22842834:C:CT	C	CT	N	C	CT	CT	2401	1371	0.401533	0.392834	0.417733	1.05113	N	ADD	4697	0.93043	0.0500666	0.843465	1.02636	-1.44026	0.149795	.
run1	9	22843759	9:22843759:T:C	T	C	N	C	T	T	429	228	0.0699383	0.0701898	0.0694698	1.02627	N	ADD	4697	1.07112	0.097558	0.8847	1.29682	0.704238	0.481285	.
run1	9	22844149	9:22844149:A:C	A	C	N	A	C	C	2427	1299	0.396636	0.397088	0.395795	1.03475	N	ADD	4697	1.02422	0.0504798	0.927738	1.13074	0.474103	0.635426	.
run1	9	22844440	9:22844440:C:G	C	G	N	C	G	G	2454	1322	0.401959	0.401505	0.402803	1.03286	N	ADD	4697	1.01591	0.0503771	0.920394	1.12134	0.31331	0.754045	.
run1	9	22845657	9:22845657:C:T	C	T	N	T	C	C	795	446	0.132106	0.130072	0.135893	1.03162	N	ADD	4697	0.982229	0.0718295	0.85324	1.13072	-0.249634	0.80287	.
run1	9	22845966	9:22845966:A:G	A	G	N	G	A	A	1799	959	0.293592	0.294339	0.2922	1.06173	N	ADD	4697	1.03379	0.0534968	0.930885	1.14807	0.621191	0.534474	.
run1	9	22846933	9:22846933:C:T	C	T	N	T	C	C	2463	1289	0.399404	0.402978	0.392748	1.03703	N	ADD	4697	0.990963	0.0504824	0.897608	1.09403	-0.17983	0.857286	.
run1	9	22847660	9:22847660:T:C	T	C	N	C	T	T	607	320	0.09868	0.0993128	0.0975015	1.05089	N	ADD	4697	1.0667	0.0832067	0.906183	1.25565	0.776003	0.437747	.
run1	9	22847736	9:22847736:T:C	T	C	N	T	C	C	2444	1327	0.401426	0.399869	0.404327	1.03288	N	ADD	4697	1.00995	0.0504184	0.91492	1.11485	0.196351	0.844336	.
run1	9	22847961	9:22847961:C:T	C	T	N	C	T	T	2525	1384	0.416117	0.413122	0.421694	1.03566	N	ADD	4697	1.0021	0.0502298	0.908147	1.10578	0.041794	0.966663	.
run1	9	22848158	9:22848158:C:T	C	T	N	T	C	C	2457	1286	0.398446	0.401996	0.391834	1.03403	N	ADD	4697	0.98859	0.0505906	0.895269	1.09164	-0.226835	0.820552	.
run1	9	22848811	9:22848811:T:C	T	C	N	T	C	C	577	349	0.0985736	0.0944045	0.106338	1.01045	N	ADD	4697	0.849923	0.0831327	0.722132	1.00033	-1.95603	0.0504617	.
run1	9	22849299	9:22849299:T:C	T	C	N	T	C	C	892	493	0.147435	0.145942	0.150213	1.02524	N	ADD	4697	0.980071	0.0695691	0.855146	1.12325	-0.289363	0.772304	.
run1	9	22849396	9:22849396:T:A	T	A	N	A	T	T	602	327	0.0988929	0.0984948	0.0996344	1.0336	N	ADD	4697	0.974604	0.0816438	0.830487	1.14373	-0.315077	0.752703	.
run1	9	22850177	9:22850177:C:T	C	T	N	C	T	T	927	510	0.15297	0.151669	0.155393	1.01822	N	ADD	4697	0.988778	0.0689912	0.863721	1.13194	-0.163575	0.870066	.
run1	9	22850493	9:22850493:G:C	G	C	N	C	G	G	2479	1299	0.402172	0.405596	0.395795	1.03126	N	ADD	4697	0.987734	0.0505601	0.894547	1.09063	-0.244102	0.807152	.
run1	9	22850868	9:22850868:G:GATA	G	GATA	N	G	GATA	GATA	913	501	0.150522	0.149378	0.152651	1.03593	N	ADD	4697	0.993609	0.0688712	0.868145	1.1372	-0.0931011	0.925823	.
run1	9	22851021	9:22851021:A:T	A	T	N	T	A	A	2479	1302	0.402491	0.405596	0.396709	1.03107	N	ADD	4697	0.987255	0.0505502	0.894131	1.09008	-0.253745	0.799692	.
run1	9	22851315	9:22851315:C:T	C	T	N	T	C	C	634	347	0.104428	0.10373	0.105728	1.02454	N	ADD	4697	0.961561	0.079711	0.822483	1.12416	-0.491736	0.622906	.
run1	9	22851730	9:22851730:G:C	G	C	N	C	G	G	1812	967	0.295827	0.296466	0.294637	1.06025	N	ADD	4697	1.03716	0.0534364	0.934032	1.15168	0.682841	0.494708	.
run1	9	22851925	9:22851925:A:G	A	G	N	G	A	A	2480	1303	0.402704	0.405759	0.397014	1.02858	N	ADD	4697	0.988747	0.0505951	0.895403	1.09182	-0.223681	0.823006	.
run1	9	22852256	9:22852256:C:G	C	G	N	G	C	C	440	231	0.0714286	0.0719895	0.0703839	1.02258	N	ADD	4697	1.09549	0.0969139	0.905974	1.32465	0.941071	0.346668	.
run1	9	22852303	9:22852303:G:A	G	A	N	A	G	G	633	347	0.104322	0.103567	0.105728	1.0248	N	ADD	4697	0.961108	0.0797182	0.822083	1.12364	-0.49761	0.618759	.
run1	9	22852516	9:22852516:C:G	C	G	N	G	C	C	431	228	0.0701512	0.070517	0.0694698	1.01921	N	ADD	4697	1.09251	0.0977568	0.902016	1.32323	0.905067	0.36543	.
run1	9	22852520	9:22852520:CAAA:C	CAAA	C	N	C	CAAA	CAAA	2982	1568	0.484352	0.487893	0.477757	1.03759	N	ADD	4697	1.00165	0.0493594	0.909292	1.1034	0.0334968	0.973278	.
run1	9	22852592	9:22852592:C:A	C	A	N	A	C	C	440	231	0.0714286	0.0719895	0.0703839	1.02258	N	ADD	4697	1.09549	0.0969139	0.905974	1.32465	0.941071	0.346668	.
run1	9	22852729	9:22852729:A:T	A	T	N	A	T	T	942	518	0.155418	0.154123	0.157831	1.03008	N	ADD	4697	1.00534	0.0681699	0.879605	1.14905	0.0781687	0.937694	.
run1	9	22852908	9:22852908:A:G	A	G	N	A	G	G	548	328	0.093251	0.0896597	0.0999391	1.0155	N	ADD	4697	0.851276	0.0848329	0.720876	1.00526	-1.89807	0.0576868	.
run1	9	22852953	9:22852953:T:C	T	C	N	C	T	T	427	226	0.0695125	0.0698626	0.0688605	1.02075	N	ADD	4697	1.08448	0.0980886	0.894803	1.31436	0.826783	0.40836	.
run1	9	22853613	9:22853613:A:C	A	C	N	C	A	A	690	378	0.11369	0.112893	0.115174	1.03019	N	ADD	4697	0.990503	0.0767179	0.852223	1.15122	-0.124386	0.901009	.
run1	9	22853659	9:22853659:T:C	T	C	N	C	T	T	690	378	0.11369	0.112893	0.115174	1.03019	N	ADD	4697	0.990503	0.0767179	0.852223	1.15122	-0.124386	0.901009	.
run1	9	22853718	9:22853718:A:G	A	G	N	G	A	A	2487	1303	0.403449	0.406904	0.397014	1.03137	N	ADD	4697	0.989654	0.0505889	0.896235	1.09281	-0.205584	0.837116	.
run1	9	22854439	9:22854439:T:C	T	C	N	T	C	C	936	516	0.154567	0.153141	0.157221	1.03386	N	ADD	4697	0.997413	0.0682126	0.872594	1.14009	-0.0379763	0.969707	.
run1	9	22854786	9:22854786:G:T	G	T	N	T	G	G	1748	928	0.284863	0.285995	0.282754	1.05733	N	ADD	4697	1.02142	0.0541054	0.918647	1.13568	0.391662	0.695308	.
run1	9	22855233	9:22855233:A:G	A	G	N	G	A	A	663	364	0.109325	0.108475	0.110908	1.03905	N	ADD	4697	0.989814	0.077882	0.84969	1.15305	-0.131457	0.895414	.
run1	9	22855915	9:22855915:C:T	C	T	N	C	T	T	976	542	0.161593	0.159686	0.165143	1.03198	N	ADD	4697	0.991058	0.0673794	0.868451	1.13097	-0.133312	0.893947	.
run1	9	22856633	9:22856633:C:T	C	T	N	T	C	C	510	279	0.0839898	0.0834424	0.0850091	1.03837	N	ADD	4697	1.0199	0.0893802	0.856006	1.21517	0.220459	0.825514	.
run1	9	22856831	9:22856831:C:CT	C	CT	N	C	CT	CT	2098	1144	0.345114	0.343259	0.348568	1.0401	N	ADD	4697	1.00445	0.0516025	0.907825	1.11135	0.0859549	0.931502	.
run1	9	22856899	9:22856899:G:A	G	A	N	A	G	G	1514	830	0.249521	0.247709	0.252895	1.05748	N	ADD	4697	1.00139	0.0562444	0.896866	1.11809	0.0246892	0.980303	.
run1	9	22857015	9:22857015:G:A	G	A	N	A	G	G	1501	812	0.246221	0.245582	0.24741	1.05649	N	ADD	4697	1.00868	0.0566018	0.902761	1.12702	0.15264	0.878683	.
run1	9	22857024	9:22857024:A:T	A	T	N	A	T	T	937	512	0.154247	0.153305	0.156002	1.03631	N	ADD	4697	0.996494	0.0684169	0.871441	1.13949	-0.0513411	0.959054	.
run1	9	22857178	9:22857178:TTCTC:T	TTCTC	T	N	T	TTCTC	TTCTC	390	196	0.0623802	0.0638089	0.0597197	1.00627	N	ADD	4697	1.14231	0.104317	0.931088	1.40146	1.2755	0.202132	.
run1	9	22857275	9:22857275:G:GT	G	GT	N	GT	G	G	390	196	0.0623802	0.0638089	0.0597197	1.00627	N	ADD	4697	1.14231	0.104317	0.931088	1.40146	1.2755	0.202132	.
run1	9	22857606	9:22857606:A:G	A	G	N	A	G	G	937	511	0.154141	0.153305	0.155698	1.03658	N	ADD	4697	0.999102	0.0684286	0.873702	1.1425	-0.01313	0.989524	.
run1	9	22858098	9:22858098:A:C	A	C	N	C	A	A	2479	1295	0.401746	0.405596	0.394576	1.03446	N	ADD	4697	0.990224	0.0505689	0.896787	1.0934	-0.194273	0.845962	.
run1	9	22858755	9:22858755:G:C	G	C	N	C	G	G	2479	1296	0.401852	0.405596	0.394881	1.0341	N	ADD	4697	0.990903	0.0505725	0.897395	1.09415	-0.180704	0.8566	.
run1	9	22859129	9:22859129:A:G	A	G	N	A	G	G	1858	1037	0.308175	0.303992	0.315966	1.05184	N	ADD	4697	0.984825	0.0531627	0.887374	1.09298	-0.287634	0.773627	.
run1	9	22859410	9:22859410:A:G	A	G	N	G	A	A	1779	950	0.290505	0.291067	0.289458	1.06054	N	ADD	4697	1.03013	0.0536877	0.92724	1.14443	0.552893	0.580337	.
run1	9	22859828	9:22859828:C:T	C	T	N	C	T	T	2451	1338	0.403343	0.401014	0.407678	1.02642	N	ADD	4697	1.00969	0.0504611	0.914605	1.11465	0.191015	0.848514	.
run1	9	22860144	9:22860144:A:G	A	G	N	G	A	A	1114	602	0.18267	0.182264	0.183425	1.01322	N	ADD	4697	1.02437	0.0640269	0.903559	1.16133	0.376031	0.706894	.
run1	9	22860846	9:22860846:T:TAA	T	TAA	N	T	TAA	TAA	1388	749	0.227486	0.227094	0.228215	1.02051	N	ADD	4697	0.99154	0.0591239	0.883047	1.11336	-0.143698	0.885739	.
run1	9	22860886	9:22860886:G:A	G	A	N	A	G	G	417	213	0.0670641	0.0682264	0.0648995	1.01999	N	ADD	4697	1.10724	0.100156	0.909893	1.3474	1.01715	0.30908	.
run1	9	22860892	9:22860892:T:TA	T	TA	N	TA	T	T	2498	1306	0.404939	0.408704	0.397928	1.03164	N	ADD	4697	0.990627	0.0505635	0.897161	1.09383	-0.186255	0.852245	.
run1	9	22860973	9:22860973:C:A	C	A	N	A	C	C	1480	799	0.242602	0.242147	0.243449	1.05974	N	ADD	4697	1.00724	0.0567503	0.901212	1.12574	0.127107	0.898856	.
run1	9	22861227	9:22861227:A:G	A	G	N	G	A	A	2497	1305	0.404726	0.408541	0.397623	1.03236	N	ADD	4697	0.990628	0.0505557	0.897176	1.09381	-0.186252	0.852247	.
run1	9	22861501	9:22861501:C:T	C	T	N	T	C	C	667	361	0.109432	0.10913	0.109994	1.01912	N	ADD	4697	0.992819	0.0784269	0.85136	1.15778	-0.0918897	0.926786	.
run1	9	22861588	9:22861588:A:G	A	G	N	A	G	G	842	454	0.13796	0.137762	0.13833	1.02614	N	ADD	4697	1.0064	0.0713343	0.875087	1.15742	0.0894423	0.92873	.
run1	9	22861673	9:22861673:T:A	T	A	N	A	T	T	417	216	0.0673834	0.0682264	0.0658135	1.02261	N	ADD	4697	1.08951	0.099698	0.896121	1.32462	0.859842	0.389876	.
run1	9	22861736	9:22861736:GCAGTGCCTT:G	GCAGTGCCTT	G	N	G	GCAGTGCCTT	GCAGTGCCTT	667	361	0.109432	0.10913	0.109994	1.01912	N	ADD	4697	0.992819	0.0784269	0.85136	1.15778	-0.0918897	0.926786	.
run1	9	22861779	9:22861779:G:A	G	A	N	A	G	G	1481	801	0.242921	0.24231	0.244059	1.06115	N	ADD	4697	1.00645	0.0566692	0.900647	1.12468	0.113431	0.909689	.
run1	9	22861996	9:22861996:C:CT	C	CT	N	C	CT	CT	2253	1237	0.371514	0.368619	0.376904	1.04168	N	ADD	4697	1.01469	0.0509602	0.918236	1.12127	0.286095	0.774805	.
run1	9	22862018	9:22862018:A:T	A	T	N	A	T	T	944	520	0.155844	0.15445	0.15844	1.03386	N	ADD	4697	1.00285	0.0680095	0.877698	1.14584	0.0418026	0.966656	.
run1	9	22862481	9:22862481:A:G	A	G	N	A	G	G	574	347	0.0980413	0.0939136	0.105728	1.01409	N	ADD	4697	0.856623	0.0831131	0.727853	1.00817	-1.86201	0.0626019	.
run1	9	22862535	9:22862535:G:T	G	T	N	G	T	T	2711	1455	0.443475	0.443554	0.443327	1.02436	N	ADD	4697	1.03674	0.0497295	0.940457	1.14287	0.725502	0.468144	.
run1	9	22862557	9:22862557:T:A	T	A	N	A	T	T	2417	1293	0.394933	0.395452	0.393967	1.05203	N	ADD	4697	1.02489	0.0502886	0.928693	1.13106	0.488917	0.6249	.
run1	9	22862721	9:22862721:G:A	G	A	N	A	G	G	2467	1291	0.400043	0.403632	0.393358	1.0402	N	ADD	4697	0.987144	0.0504603	0.894188	1.08976	-0.256428	0.79762	.
run1	9	22862795	9:22862795:G:A	G	A	N	A	G	G	892	507	0.148925	0.145942	0.154479	1.01651	N	ADD	4697	0.970096	0.0689402	0.847487	1.11044	-0.440379	0.659663	.
run1	9	22862833	9:22862833:G:T	G	T	N	T	G	G	1755	936	0.286459	0.28714	0.285192	1.06517	N	ADD	4697	1.022	0.0537139	0.919877	1.13546	0.405151	0.685367	.
run1	9	22863369	9:22863369:C:A	C	A	N	A	C	C	2415	1291	0.394507	0.395124	0.393358	1.05168	N	ADD	4697	1.0249	0.0503194	0.928644	1.13113	0.488758	0.625013	.
run1	9	22863412	9:22863412:G:C	G	C	N	C	G	G	2450	1280	0.397062	0.400851	0.390006	1.03333	N	ADD	4697	0.992232	0.0507796	0.898234	1.09607	-0.153572	0.877947	.
run1	9	22863949	9:22863949:T:G	T	G	N	T	G	G	852	474	0.141154	0.139398	0.144424	1.03058	N	ADD	4697	0.950372	0.0705736	0.827602	1.09136	-0.721257	0.470752	.
run1	9	22864124	9:22864124:T:C	T	C	N	C	T	T	2552	1359	0.41633	0.417539	0.414077	1.05245	N	ADD	4697	1.05165	0.0499759	0.95352	1.15987	1.00761	0.313644	.
run1	9	22864667	9:22864667:T:C	T	C	N	C	T	T	2364	1240	0.383649	0.38678	0.377818	1.03031	N	ADD	4697	0.973907	0.0510227	0.881225	1.07634	-0.518191	0.604325	.
run1	9	22864694	9:22864694:C:T	C	T	N	T	C	C	2909	1549	0.474558	0.475949	0.471968	1.03689	N	ADD	4697	0.971273	0.0492927	0.881827	1.06979	-0.591318	0.554307	.
run1	9	22865590	9:22865590:ATTTTTTTTTTT:A	ATTTTTTTTTTT	A	N	ATTTTTTTTTTT	A	A	640	372	0.107728	0.104712	0.113346	1.02988	N	ADD	4697	0.975999	0.0801507	0.834113	1.14202	-0.303103	0.761811	.
run1	9	22865756	9:22865756:C:G	C	G	N	C	G	G	873	473	0.143283	0.142834	0.144119	1.03221	N	ADD	4697	0.988042	0.0703095	0.86085	1.13403	-0.171106	0.86414	.
run1	9	22866134	9:22866134:C:T	C	T	N	T	C	C	2206	1179	0.360336	0.360929	0.359232	1.04446	N	ADD	4697	1.0323	0.0513009	0.933553	1.14149	0.619687	0.535464	.
run1	9	22867193	9:22867193:G:T	G	T	N	G	T	T	934	516	0.154354	0.152814	0.157221	1.02788	N	ADD	4697	0.98824	0.0684323	0.864197	1.13009	-0.172871	0.862753	.
run1	9	22867574	9:22867574:A:C	A	C	N	A	C	C	880	483	0.145093	0.143979	0.147166	1.03625	N	ADD	4697	0.985767	0.0696676	0.85995	1.12999	-0.205764	0.836975	.
run1	9	22868016	9:22868016:A:G	A	G	N	G	A	A	524	289	0.0865446	0.085733	0.0880561	1.03991	N	ADD	4697	0.995804	0.0877007	0.838538	1.18256	-0.0479467	0.961759	.
run1	9	22868315	9:22868315:A:G	A	G	N	G	A	A	781	445	0.130509	0.127781	0.135588	1.03002	N	ADD	4697	0.976765	0.0723358	0.847652	1.12554	-0.325001	0.745181	.
run1	9	22868584	9:22868584:G:C	G	C	N	C	G	G	1447	773	0.236321	0.236747	0.235527	1.06097	N	ADD	4697	1.01961	0.0573006	0.911294	1.14079	0.338879	0.734701	.
run1	9	22868798	9:22868798:G:A	G	A	N	A	G	G	665	355	0.10858	0.108802	0.108166	1.02557	N	ADD	4697	1.01902	0.0787566	0.873264	1.18911	0.239255	0.810908	.
run1	9	22868914	9:22868914:ATAAT:A	ATAAT	A	N	A	ATAAT	ATAAT	1711	900	0.277943	0.279941	0.274223	1.06593	N	ADD	4697	1.03985	0.0542381	0.93498	1.15648	0.720432	0.471259	.
run1	9	22868998	9:22868998:AAT:A	AAT	A	N	AAT	A	A	888	485	0.146157	0.145288	0.147776	1.03355	N	ADD	4697	0.989943	0.0696163	0.86368	1.13467	-0.145193	0.884558	.
run1	9	22870294	9:22870294:G:A	G	A	N	A	G	G	2317	1226	0.377156	0.37909	0.373553	1.03432	N	ADD	4697	0.95474	0.0511157	0.863724	1.05535	-0.906115	0.364875	.
run1	9	22871000	9:22871000:T:C	T	C	N	C	T	T	400	200	0.0638706	0.065445	0.0609385	1.00655	N	ADD	4697	1.11555	0.102595	0.912348	1.36401	1.06583	0.286502	.
run1	9	22871020	9:22871020:T:C	T	C	N	T	C	C	904	503	0.149776	0.147906	0.15326	1.03617	N	ADD	4697	0.971171	0.0688694	0.848543	1.11152	-0.424751	0.671018	.
run1	9	22871050	9:22871050:G:A	G	A	N	A	G	G	1438	766	0.234618	0.235275	0.233394	1.06219	N	ADD	4697	1.02537	0.0573664	0.916324	1.14739	0.436679	0.662344	.
run1	9	22871142	9:22871142:T:A	T	A	N	A	T	T	691	371	0.113051	0.113056	0.113041	1.03603	N	ADD	4697	1.02189	0.0770954	0.878582	1.18858	0.280921	0.778771	.
run1	9	22871211	9:22871211:T:C	T	C	N	C	T	T	400	200	0.0638706	0.065445	0.0609385	1.00655	N	ADD	4697	1.11555	0.102595	0.912348	1.36401	1.06583	0.286502	.
run1	9	22871816	9:22871816:C:T	C	T	N	C	T	T	2391	1289	0.391739	0.391198	0.392748	1.02341	N	ADD	4697	1.01613	0.0509338	0.919594	1.12281	0.314248	0.753333	.
run1	9	22872034	9:22872034:A:G	A	G	N	A	G	G	626	379	0.106983	0.102421	0.115478	1.02059	N	ADD	4697	0.83475	0.0801671	0.713375	0.976775	-2.25309	0.0242536	.
run1	9	22872158	9:22872158:C:A	C	A	N	C	A	A	921	504	0.151693	0.150687	0.153565	1.0313	N	ADD	4697	0.985391	0.0687931	0.861097	1.12763	-0.213922	0.830608	.
run1	9	22872228	9:22872228:A:G	A	G	N	G	A	A	1332	723	0.218757	0.217932	0.220293	1.01399	N	ADD	4697	1.05692	0.0600962	0.939477	1.18903	0.921098	0.356999	.
run1	9	22872321	9:22872321:G:C	G	C	N	C	G	G	1278	678	0.208218	0.209097	0.206581	1.01597	N	ADD	4697	1.0925	0.0613327	0.968755	1.23205	1.4424	0.14919	.
run1	9	22872408	9:22872408:G:A	G	A	N	A	G	G	787	414	0.127848	0.128763	0.126143	1.01953	N	ADD	4697	1.06566	0.0741811	0.921456	1.23243	0.857257	0.391303	.
run1	9	22872969	9:22872969:G:A	G	A	N	A	G	G	672	366	0.110496	0.109948	0.111517	1.02524	N	ADD	4697	0.991613	0.0779429	0.851132	1.15528	-0.108061	0.913947	.
run1	9	22873274	9:22873274:T:A	T	A	N	T	A	A	888	479	0.145518	0.145288	0.145948	1.03345	N	ADD	4697	0.999855	0.0697348	0.872125	1.14629	-0.00208195	0.998339	.
run1	9	22873872	9:22873872:C:T	C	T	N	C	T	T	924	511	0.152757	0.151178	0.155698	1.03026	N	ADD	4697	0.988196	0.068544	0.863969	1.13028	-0.173232	0.862469	.
run1	9	22874748	9:22874748:A:G	A	G	N	G	A	A	1751	926	0.284969	0.286486	0.282145	1.06015	N	ADD	4697	1.04699	0.0540116	0.941824	1.16391	0.850252	0.395185	.
run1	9	22874755	9:22874755:A:T	A	T	N	A	T	T	2673	1433	0.437088	0.437336	0.436624	1.02307	N	ADD	4697	1.03168	0.0499366	0.935493	1.13777	0.62464	0.532207	.
run1	9	22875745	9:22875745:C:T	C	T	N	C	T	T	962	537	0.15957	0.157395	0.16362	1.02763	N	ADD	4697	0.980827	0.0676314	0.859062	1.11985	-0.286253	0.774685	.
run1	9	22876554	9:22876554:A:C	A	C	N	C	A	A	1292	694	0.211412	0.211387	0.211456	1.01797	N	ADD	4697	1.07135	0.0608989	0.950811	1.20717	1.13171	0.257758	.
run1	9	22876746	9:22876746:C:T	C	T	N	T	C	C	689	379	0.11369	0.112729	0.115478	1.03019	N	ADD	4697	0.979807	0.0778187	0.841204	1.14125	-0.26214	0.793213	.
run1	9	22876877	9:22876877:T:C	T	C	N	C	T	T	369	232	0.063977	0.060373	0.0706886	0.995645	N	ADD	4697	0.809591	0.102025	0.662861	0.988802	-2.07034	0.0384204	.
run1	9	22877714	9:22877714:GC:G	GC	G	N	GC	G	G	648	399	0.111454	0.106021	0.121572	1.0143	N	ADD	4697	0.843899	0.0790116	0.722829	0.985248	-2.14806	0.0317087	.
run1	9	22877762	9:22877762:G:A	G	A	N	A	G	G	2643	1420	0.43251	0.432428	0.432663	1.03761	N	ADD	4697	0.958324	0.0497672	0.869261	1.05651	-0.855377	0.392342	.
run1	9	22877903	9:22877903:G:C	G	C	N	G	C	C	2676	1444	0.438578	0.437827	0.439976	1.03159	N	ADD	4697	1.00616	0.0497461	0.912688	1.1092	0.123423	0.901772	.
run1	9	22878103	9:22878103:C:A	C	A	N	A	C	C	2342	1240	0.381307	0.383181	0.377818	1.03617	N	ADD	4697	0.953204	0.0508929	0.862712	1.05319	-0.941705	0.346344	.
run1	9	22878225	9:22878225:T:G	T	G	N	T	G	G	905	500	0.149564	0.148069	0.152346	1.02332	N	ADD	4697	0.979284	0.0692422	0.855007	1.12163	-0.30232	0.762408	.
run1	9	22878914	9:22878914:C:T	C	T	N	C	T	T	909	499	0.149883	0.148724	0.152041	1.02587	N	ADD	4697	0.9885	0.0691	0.863294	1.13187	-0.167383	0.867069	.
run1	9	22879356	9:22879356:G:T	G	T	N	T	G	G	2696	1449	0.441239	0.441099	0.441499	1.03241	N	ADD	4697	0.960749	0.049734	0.871517	1.05912	-0.805134	0.420742	.
run1	9	22879380	9:22879380:G:A	G	A	N	A	G	G	361	219	0.0617415	0.0590641	0.0667276	1.00035	N	ADD	4697	0.826581	0.103497	0.674821	1.01247	-1.84022	0.0657366	.
run1	9	22879567	9:22879567:C:CA	C	CA	N	CA	C	C	2553	1350	0.415478	0.417703	0.411335	1.03611	N	ADD	4697	0.968816	0.050145	0.878127	1.06887	-0.631789	0.527525	.
run1	9	22879905	9:22879905:T:C	T	C	N	T	C	C	2981	1613	0.489036	0.487729	0.491469	1.03466	N	ADD	4697	1.00775	0.049253	0.91502	1.10989	0.156828	0.87538	.
run1	9	22880463	9:22880463:C:G	C	G	N	C	G	G	932	514	0.153928	0.152487	0.156612	1.03222	N	ADD	4697	0.983245	0.0683214	0.860016	1.12413	-0.247311	0.804667	.
run1	9	22880547	9:22880547:T:C	T	C	N	C	T	T	503	271	0.082393	0.0822971	0.0825716	1.02003	N	ADD	4697	1.07472	0.0907025	0.899683	1.28381	0.794476	0.426919	.
run1	9	22880669	9:22880669:T:C	T	C	N	T	C	C	1453	800	0.239834	0.237729	0.243754	1.02082	N	ADD	4697	1.01818	0.0585931	0.907712	1.14208	0.307419	0.758524	.
run1	9	22880903	9:22880903:G:C	G	C	N	C	G	G	536	298	0.0887801	0.0876963	0.0907983	1.021	N	ADD	4697	1.04329	0.0871228	0.879523	1.23756	0.486465	0.626637	.
run1	9	22880950	9:22880950:G:A	G	A	N	G	A	A	1004	569	0.167447	0.164267	0.17337	1.04933	N	ADD	4697	0.961739	0.065652	0.845618	1.09381	-0.594226	0.552361	.
run1	9	22881592	9:22881592:C:T	C	T	N	C	T	T	958	531	0.158505	0.156741	0.161792	1.0351	N	ADD	4697	0.981421	0.0675889	0.859654	1.12044	-0.277472	0.781418	.
run1	9	22881709	9:22881709:T:C	T	C	N	T	C	C	964	536	0.159676	0.157723	0.163315	1.03529	N	ADD	4697	0.9775	0.0674049	0.856528	1.11556	-0.337619	0.735651	.
run1	9	22881795	9:22881795:CTTTTTTTTTTTT:C	CTTTTTTTTTTTT	C	N	CTTTTTTTTTTTT	C	C	619	357	0.103896	0.101276	0.108775	1.0327	N	ADD	4697	0.890311	0.0808446	0.759848	1.04317	-1.43714	0.150679	.
run1	9	22882061	9:22882061:T:A	T	A	N	A	T	T	677	370	0.111454	0.110766	0.112736	1.0358	N	ADD	4697	0.997371	0.0773755	0.857027	1.1607	-0.0340265	0.972856	.
run1	9	22882077	9:22882077:G:A	G	A	N	A	G	G	2494	1318	0.405791	0.40805	0.401584	1.03493	N	ADD	4697	0.979091	0.0504255	0.886953	1.0808	-0.419053	0.675178	.
run1	9	22882305	9:22882305:T:C	T	C	N	C	T	T	2532	1340	0.412178	0.414267	0.408288	1.02726	N	ADD	4697	0.978653	0.0504399	0.886532	1.08035	-0.427798	0.668798	.
run1	9	22882399	9:22882399:T:C	T	C	N	T	C	C	970	540	0.160741	0.158704	0.164534	1.03573	N	ADD	4697	0.974806	0.0672664	0.854399	1.11218	-0.379342	0.704434	.
run1	9	22882455	9:22882455:A:G	A	G	N	G	A	A	2550	1339	0.413988	0.417212	0.407983	1.02633	N	ADD	4697	0.988829	0.050478	0.895683	1.09166	-0.222556	0.823881	.
run1	9	22882722	9:22882722:G:A	G	A	N	G	A	A	903	489	0.14818	0.147742	0.148995	1.03014	N	ADD	4697	0.987923	0.0692556	0.862527	1.13155	-0.17544	0.860734	.
run1	9	22883077	9:22883077:T:C	T	C	N	T	C	C	954	526	0.157547	0.156086	0.160268	1.04398	N	ADD	4697	0.973314	0.0670133	0.853515	1.10993	-0.403636	0.68648	.
run1	9	22883107	9:22883107:C:T	C	T	N	C	T	T	871	462	0.141899	0.142507	0.140768	1.03221	N	ADD	4697	1.01022	0.0703831	0.880044	1.15964	0.144422	0.885167	.
run1	9	22883557	9:22883557:T:C	T	C	N	C	T	T	2586	1375	0.421652	0.423102	0.418952	1.04707	N	ADD	4697	1.06087	0.0497745	0.962267	1.16959	1.18722	0.235142	.
run1	9	22883568	9:22883568:C:T	C	T	N	C	T	T	946	521	0.156164	0.154777	0.158745	1.04597	N	ADD	4697	0.972687	0.0671445	0.852746	1.1095	-0.412434	0.680021	.
run1	9	22883612	9:22883612:C:G	C	G	N	G	C	C	2463	1302	0.400788	0.402978	0.396709	1.03769	N	ADD	4697	0.975447	0.0504781	0.883561	1.07689	-0.492475	0.622383	.
run1	9	22883652	9:22883652:A:G	A	G	N	G	A	A	2476	1311	0.40313	0.405105	0.399452	1.03333	N	ADD	4697	0.973574	0.0505173	0.881797	1.0749	-0.530142	0.596013	.
run1	9	22883871	9:22883871:C:CT	C	CT	N	C	CT	CT	1818	972	0.296998	0.297448	0.296161	1.04251	N	ADD	4697	1.00938	0.0535172	0.90887	1.12101	0.174506	0.861468	.
run1	9	22883903	9:22883903:G:A	G	A	N	A	G	G	602	322	0.0983607	0.0984948	0.0981109	1.04215	N	ADD	4697	1.00926	0.0818607	0.859654	1.18491	0.11262	0.910332	.
run1	9	22884167	9:22884167:T:A	T	A	N	A	T	T	2507	1324	0.407813	0.410177	0.403413	1.02718	N	ADD	4697	0.979179	0.0505682	0.886785	1.0812	-0.416084	0.677349	.
run1	9	22884562	9:22884562:G:A	G	A	N	A	G	G	1659	875	0.269747	0.271433	0.266606	1.0705	N	ADD	4697	1.03889	0.054773	0.933139	1.15662	0.696549	0.486085	.
run1	9	22885294	9:22885294:G:A	G	A	N	G	A	A	933	528	0.155525	0.152651	0.160878	1.03791	N	ADD	4697	0.94376	0.0676703	0.826533	1.07761	-0.855379	0.392341	.
run1	9	22885626	9:22885626:T:C	T	C	N	C	T	T	2522	1332	0.410262	0.412631	0.40585	1.02325	N	ADD	4697	0.984793	0.0506245	0.891771	1.08752	-0.302702	0.762117	.
run1	9	22886064	9:22886064:A:T	A	T	N	A	T	T	903	486	0.14786	0.147742	0.14808	1.03432	N	ADD	4697	0.99595	0.0691112	0.869781	1.14042	-0.0587158	0.953178	.
run1	9	22886220	9:22886220:T:G	T	G	N	G	T	T	2418	1288	0.394507	0.395615	0.392444	1.04989	N	ADD	4697	1.03644	0.0503636	0.93902	1.14397	0.710682	0.477281	.
run1	9	22886297	9:22886297:A:T	A	T	N	A	T	T	886	473	0.144667	0.144961	0.144119	1.03733	N	ADD	4697	0.998245	0.069681	0.870813	1.14433	-0.0252046	0.979892	.
run1	9	22886298	9:22886298:T:C	T	C	N	T	C	C	886	473	0.144667	0.144961	0.144119	1.03733	N	ADD	4697	1.00084	0.0696839	0.87307	1.14731	0.0120397	0.990394	.
run1	9	22886701	9:22886701:C:G	C	G	N	C	G	G	866	460	0.141154	0.141688	0.140158	1.03585	N	ADD	4697	1.01437	0.0703945	0.883644	1.16444	0.202705	0.839366	.
run1	9	22886752	9:22886752:C:A	C	A	N	A	C	C	470	246	0.0762189	0.0768979	0.0749543	1.02332	N	ADD	4697	1.08631	0.093807	0.903869	1.30558	0.882536	0.377487	.
run1	9	22886813	9:22886813:G:T	G	T	N	G	T	T	884	478	0.144986	0.144634	0.145643	1.03824	N	ADD	4697	0.987019	0.069501	0.861323	1.13106	-0.187999	0.850878	.
run1	9	22887174	9:22887174:C:T	C	T	N	T	C	C	2181	1167	0.356398	0.356839	0.355576	1.05141	N	ADD	4697	1.04286	0.0512405	0.943217	1.15304	0.819097	0.412731	.
run1	9	22887295	9:22887295:T:A	T	A	N	T	A	A	901	496	0.148712	0.147415	0.151127	1.03721	N	ADD	4697	0.972576	0.0688562	0.849793	1.1131	-0.403839	0.686331	.
run1	9	22887751	9:22887751:C:T	C	T	N	T	C	C	2300	1237	0.376517	0.376309	0.376904	1.04184	N	ADD	4697	1.04614	0.0507298	0.94713	1.15551	0.889208	0.373891	.
run1	9	22887756	9:22887756:T:C	T	C	N	T	C	C	899	496	0.148499	0.147088	0.151127	1.03775	N	ADD	4697	0.9686	0.0688645	0.846305	1.10857	-0.463284	0.643161	.
run1	9	22887892	9:22887892:T:C	T	C	N	C	T	T	2312	1239	0.378007	0.378272	0.377514	1.04152	N	ADD	4697	1.05226	0.0506874	0.952751	1.16217	1.00506	0.314866	.
run1	9	22888134	9:22888134:C:T	C	T	N	C	T	T	911	505	0.150735	0.149051	0.15387	1.03705	N	ADD	4697	0.965852	0.0684861	0.84453	1.1046	-0.50732	0.611931	.
run1	9	22888171	9:22888171:C:T	C	T	N	T	C	C	713	390	0.117415	0.116656	0.11883	1.04365	N	ADD	4697	1.00368	0.0754192	0.865761	1.16357	0.0486964	0.961161	.
run1	9	22888734	9:22888734:A:C	A	C	N	A	C	C	864	460	0.140941	0.141361	0.140158	1.03639	N	ADD	4697	1.01007	0.0704025	0.879883	1.15952	0.142319	0.886828	.
run1	9	22889291	9:22889291:A:G	A	G	N	A	G	G	966	538	0.160102	0.15805	0.163924	1.04054	N	ADD	4697	0.971946	0.0667086	0.852824	1.10771	-0.426558	0.669701	.
run1	9	22889295	9:22889295:T:C	T	C	N	C	T	T	2995	1580	0.487013	0.49002	0.481414	1.04513	N	ADD	4697	1.00397	0.0492089	0.91166	1.10562	0.0804615	0.93587	.
run1	9	22889400	9:22889400:C:T	C	T	N	C	T	T	959	532	0.158718	0.156904	0.162096	1.04572	N	ADD	4697	0.978751	0.0667593	0.85871	1.11557	-0.321716	0.747667	.
run1	9	22889446	9:22889446:G:T	G	T	N	T	G	G	2118	1140	0.346817	0.346531	0.347349	1.03857	N	ADD	4697	1.02001	0.0516052	0.921884	1.12857	0.383837	0.701099	.
run1	9	22889518	9:22889518:C:G	C	G	N	C	G	G	881	473	0.144135	0.144143	0.144119	1.03007	N	ADD	4697	1.00969	0.0700124	0.880224	1.1582	0.137732	0.890452	.
run1	9	22889619	9:22889619:C:T	C	T	N	C	T	T	959	532	0.158718	0.156904	0.162096	1.04572	N	ADD	4697	0.978751	0.0667593	0.85871	1.11557	-0.321716	0.747667	.
run1	9	22890108	9:22890108:T:C	T	C	N	T	C	C	620	364	0.104748	0.10144	0.110908	1.01922	N	ADD	4697	0.887905	0.080716	0.757986	1.04009	-1.47294	0.140767	.
run1	9	22890119	9:22890119:T:C	T	C	N	T	C	C	973	544	0.161486	0.159195	0.165753	1.04169	N	ADD	4697	0.968844	0.0664621	0.850513	1.10364	-0.47624	0.633904	.
run1	9	22890148	9:22890148:A:T	A	T	N	A	T	T	880	475	0.144241	0.143979	0.144729	1.03152	N	ADD	4697	1.00145	0.0699033	0.873231	1.1485	0.0207793	0.983422	.
run1	9	22890425	9:22890425:C:T	C	T	N	T	C	C	1331	707	0.216947	0.217768	0.215417	1.06132	N	ADD	4697	1.03117	0.0591851	0.918229	1.158	0.518581	0.604053	.
run1	9	22890635	9:22890635:A:G	A	G	N	G	A	A	3023	1601	0.492229	0.494601	0.487812	1.04427	N	ADD	4697	0.994471	0.0492058	0.903042	1.09516	-0.112676	0.910288	.
run1	9	22892055	9:22892055:T:C	T	C	N	T	C	C	806	434	0.131999	0.131872	0.132236	1.04489	N	ADD	4697	1.00483	0.071946	0.872673	1.157	0.0669593	0.946614	.
run1	9	22892557	9:22892557:G:A	G	A	N	G	A	A	956	544	0.159676	0.156414	0.165753	1.04799	N	ADD	4697	0.945627	0.0666393	0.829844	1.07756	-0.838951	0.401497	.
run1	9	22892633	9:22892633:T:G	T	G	N	T	G	G	853	457	0.139451	0.139562	0.139244	1.0402	N	ADD	4697	1.00625	0.070506	0.876375	1.15537	0.0883379	0.929608	.
run1	9	22893971	9:22893971:C:T	C	T	N	T	C	C	2273	1205	0.370236	0.371891	0.367154	1.03667	N	ADD	4697	0.956848	0.0512445	0.865414	1.05794	-0.860781	0.389359	.
run1	9	22893994	9:22893994:T:C	T	C	N	T	C	C	920	508	0.152012	0.150524	0.154784	1.05031	N	ADD	4697	0.971614	0.0675697	0.851096	1.1092	-0.42617	0.669984	.
run1	9	22894460	9:22894460:T:C	T	C	N	C	T	T	2673	1419	0.435597	0.437336	0.432358	1.05522	N	ADD	4697	1.0496	0.0492803	0.952965	1.15604	0.982354	0.325925	.
run1	9	22894794	9:22894794:A:G	A	G	N	A	G	G	882	490	0.146051	0.144306	0.149299	1.05089	N	ADD	4697	0.977483	0.0687162	0.854315	1.11841	-0.331427	0.740322	.
run1	9	22894949	9:22894949:T:C	T	C	N	C	T	T	2561	1349	0.416223	0.419012	0.41103	1.0537	N	ADD	4697	1.06547	0.0498846	0.966224	1.1749	1.27118	0.203663	.
run1	9	22895680	9:22895680:CT:C	CT	C	N	C	CT	CT	2765	1494	0.453374	0.452389	0.45521	1.03225	N	ADD	4697	1.0455	0.0494741	0.94888	1.15196	0.899356	0.368463	.
run1	9	22896283	9:22896283:T:C	T	C	N	T	C	C	894	483	0.146583	0.14627	0.147166	1.03077	N	ADD	4697	1.0066	0.069484	0.878441	1.15346	0.0946846	0.924565	.
run1	9	22896448	9:22896448:G:A	G	A	N	A	G	G	435	229	0.0706834	0.0711715	0.0697745	1.04062	N	ADD	4697	1.03983	0.0966914	0.860319	1.2568	0.403958	0.686244	.
run1	9	22898472	9:22898472:T:C	T	C	N	C	T	T	344	161	0.0537577	0.0562827	0.0490555	1.0269	N	ADD	4697	1.2158	0.11085	0.978375	1.51084	1.76274	0.0779449	.
run1	9	22898970	9:22898970:T:A	T	A	N	T	A	A	775	451	0.130509	0.1268	0.137416	1.02814	N	ADD	4697	0.909731	0.0731963	0.788149	1.05007	-1.2925	0.196184	.
run1	9	22900419	9:22900419:GATA:G	GATA	G	N	G	GATA	GATA	2979	1584	0.485736	0.487402	0.482633	1.04329	N	ADD	4697	0.969015	0.0496548	0.879153	1.06806	-0.633873	0.526163	.
run1	9	22900574	9:22900574:T:C	T	C	N	C	T	T	469	253	0.0768576	0.0767343	0.0770871	1.04577	N	ADD	4697	1.056	0.0930307	0.879986	1.26722	0.585692	0.558083	.
run1	9	22900997	9:22900997:C:A	C	A	N	C	A	A	966	523	0.158505	0.15805	0.159354	1.02712	N	ADD	4697	1.00735	0.0677236	0.882131	1.15034	0.108098	0.913918	.
run1	9	22901605	9:22901605:C:G	C	G	N	C	G	G	891	479	0.145838	0.145779	0.145948	1.03435	N	ADD	4697	1.0273	0.0698323	0.895895	1.17799	0.385733	0.699695	.
run1	9	22901634	9:22901634:C:T	C	T	N	T	C	C	1726	906	0.280179	0.282395	0.276051	1.06047	N	ADD	4697	1.04301	0.0543022	0.937702	1.16014	0.775425	0.438089	.
run1	9	22902231	9:22902231:A:G	A	G	N	G	A	A	2300	1193	0.371833	0.376309	0.363498	1.03791	N	ADD	4697	1.01108	0.0516619	0.913711	1.11881	0.213206	0.831166	.
run1	9	22902282	9:22902282:T:C	T	C	N	T	C	C	567	334	0.0959123	0.0927683	0.101767	1.03141	N	ADD	4697	0.899595	0.0832102	0.76422	1.05895	-1.27161	0.203512	.
run1	9	22903541	9:22903541:T:C	T	C	N	T	C	C	577	339	0.097509	0.0944045	0.103291	1.03469	N	ADD	4697	0.910577	0.0826362	0.77442	1.07067	-1.13361	0.256957	.
run1	9	22903709	9:22903709:G:A	G	A	N	A	G	G	1750	912	0.283372	0.286322	0.277879	1.06168	N	ADD	4697	1.05431	0.0541488	0.948146	1.17235	0.976627	0.328754	.
run1	9	22903852	9:22903852:A:G	A	G	N	A	G	G	2880	1551	0.471684	0.471204	0.472578	1.04099	N	ADD	4697	1.03855	0.0494758	0.942569	1.1443	0.764504	0.444567	.
run1	9	22903891	9:22903891:A:ATGTGTTTTTTATTTTATTTGTAAAAATTTATGGGTACAAGTGTAATTCTGTTACATGGATAGATTGCAGATTGGTAAGTCTGAGCTTTTAGTATATCCTAACCATCCTACTG	A	ATGTGTTTTTTATTTTATTTGTAAAAATTTATGGGTACAAGTGTAATTCTGTTACATGGATAGATTGCAGATTGGTAAGTCTGAGCTTTTAGTATATCCTAACCATCCTACTG	N	A	ATGTGTTTTTTATTTTATTTGTAAAAATTTATGGGTACAAGTGTAATTCTGTTACATGGATAGATTGCAGATTGGTAAGTCTGAGCTTTTAGTATATCCTAACCATCCTACTG	ATGTGTTTTTTATTTTATTTGTAAAAATTTATGGGTACAAGTGTAATTCTGTTACATGGATAGATTGCAGATTGGTAAGTCTGAGCTTTTAGTATATCCTAACCATCCTACTG	3008	1640	0.494784	0.492147	0.499695	1.04524	N	ADD	4697	0.974533	0.0490209	0.885258	1.07281	-0.526246	0.598718	.
run1	9	22903939	9:22903939:T:C	T	C	N	T	C	C	2711	1489	0.447094	0.443554	0.453687	1.05262	N	ADD	4697	0.973727	0.0492164	0.884187	1.07233	-0.540972	0.588527	.
run1	9	22903940	9:22903940:C:T	C	T	N	C	T	T	2711	1489	0.447094	0.443554	0.453687	1.05262	N	ADD	4697	0.973727	0.0492164	0.884187	1.07233	-0.540972	0.588527	.
run1	9	22904531	9:22904531:T:A	T	A	N	A	T	T	1805	951	0.293379	0.295321	0.289762	1.05928	N	ADD	4697	1.05993	0.0536074	0.954217	1.17736	1.08576	0.277584	.
run1	9	22904931	9:22904931:T:C	T	C	N	T	C	C	2831	1533	0.464552	0.463187	0.467093	1.04138	N	ADD	4697	1.02725	0.049492	0.932282	1.13189	0.543166	0.587015	.
run1	9	22905256	9:22905256:A:G	A	G	N	G	A	A	290	193	0.0514158	0.0474476	0.0588056	1.08985	N	ADD	4697	0.852218	0.110729	0.685959	1.05877	-1.44418	0.148688	.
run1	9	22905600	9:22905600:A:G	A	G	N	A	G	G	818	436	0.133489	0.133835	0.132846	1.04105	N	ADD	4697	1.02671	0.0718121	0.891914	1.18189	0.367117	0.713532	.
run1	9	22906349	9:22906349:G:A	G	A	N	G	A	A	921	517	0.153076	0.150687	0.157526	1.0426	N	ADD	4697	0.975291	0.0678466	0.853853	1.114	-0.368758	0.712308	.
run1	9	22906729	9:22906729:C:T	C	T	N	T	C	C	2953	1549	0.479242	0.483148	0.471968	1.04455	N	ADD	4697	0.996434	0.0496768	0.90399	1.09833	-0.0719165	0.942668	.
run1	9	22907441	9:22907441:G:A	G	A	N	A	G	G	2970	1565	0.482755	0.485929	0.476843	1.04208	N	ADD	4697	0.975459	0.049777	0.884787	1.07542	-0.499166	0.617662	.
run1	9	22907857	9:22907857:C:T	C	T	N	T	C	C	3005	1589	0.489036	0.491656	0.484156	1.04489	N	ADD	4697	0.974374	0.0496556	0.884013	1.07397	-0.522796	0.601116	.
run1	9	22907926	9:22907926:C:G	C	G	N	G	C	C	2950	1554	0.479455	0.482657	0.473492	1.04288	N	ADD	4697	0.979943	0.049631	0.889109	1.08006	-0.408232	0.683103	.
run1	9	22908443	9:22908443:C:A	C	A	N	C	A	A	954	515	0.156376	0.156086	0.156917	1.03735	N	ADD	4697	1.01129	0.0674822	0.886001	1.15429	0.166346	0.867885	.
run1	9	22908498	9:22908498:T:C	T	C	N	T	C	C	669	394	0.113157	0.109457	0.120049	1.02515	N	ADD	4697	0.891663	0.0779264	0.765367	1.0388	-1.47148	0.141161	.
run1	9	22909348	9:22909348:T:G	T	G	N	G	T	T	2103	1121	0.343198	0.344077	0.34156	1.064	N	ADD	4697	1.04364	0.0512325	0.943931	1.15387	0.833678	0.404462	.
run1	9	22909498	9:22909498:C:T	C	T	N	T	C	C	2962	1557	0.481052	0.48462	0.474406	1.04014	N	ADD	4697	0.987983	0.049833	0.896049	1.08935	-0.242602	0.808314	.
run1	9	22909722	9:22909722:G:A	G	A	N	A	G	G	465	248	0.0758995	0.0760798	0.0755637	1.06053	N	ADD	4697	1.0973	0.0931968	0.914102	1.3172	0.996274	0.319117	.
run1	9	22909814	9:22909814:T:C	T	C	N	T	C	C	2703	1502	0.447626	0.442245	0.457648	1.0481	N	ADD	4697	0.971301	0.0499599	0.880699	1.07122	-0.582854	0.559991	.
run1	9	22911061	9:22911061:G:GCCTTGATAAGA	G	GCCTTGATAAGA	N	GCCTTGATAAGA	G	G	461	245	0.0751544	0.0754254	0.0746496	1.05658	N	ADD	4697	1.09293	0.0935388	0.909851	1.31284	0.949962	0.342132	.
run1	9	22911123	9:22911123:CTT:C	CTT	C	N	C	CTT	CTT	2749	1403	0.441984	0.449771	0.427483	1.05045	N	ADD	4697	1.04408	0.0492456	0.948014	1.14987	0.875885	0.381093	.
run1	9	22911500	9:22911500:A:G	A	G	N	G	A	A	1897	980	0.306259	0.310373	0.298598	1.06257	N	ADD	4697	1.08255	0.0528875	0.975956	1.20079	1.49978	0.133673	.
run1	9	22911864	9:22911864:C:T	C	T	N	T	C	C	2927	1550	0.476581	0.478894	0.472273	1.04112	N	ADD	4697	0.969816	0.0497644	0.87969	1.06917	-0.615887	0.537969	.
run1	9	22912166	9:22912166:G:A	G	A	N	A	G	G	700	402	0.117309	0.114529	0.122486	1.0357	N	ADD	4697	0.924714	0.0750959	0.798152	1.07134	-1.04228	0.297282	.
run1	9	22912231	9:22912231:T:G	T	G	N	G	T	T	1949	1018	0.31584	0.318881	0.310177	1.05562	N	ADD	4697	1.07176	0.052637	0.966704	1.18824	1.31663	0.187963	.
run1	9	22912324	9:22912324:G:A	G	A	N	A	G	G	2228	1170	0.36172	0.364529	0.35649	1.03729	N	ADD	4697	0.980324	0.0520335	0.885275	1.08558	-0.381918	0.702522	.
run1	9	22913380	9:22913380:G:T	G	T	N	T	G	G	703	420	0.119544	0.11502	0.127971	1.00986	N	ADD	4697	0.893323	0.0760121	0.769674	1.03684	-1.48407	0.137789	.
run1	9	22913412	9:22913412:G:C	G	C	N	C	G	G	732	434	0.124122	0.119764	0.132236	1.013	N	ADD	4697	0.898279	0.0750794	0.77536	1.04068	-1.42882	0.153056	.
run1	9	22913604	9:22913604:A:G	A	G	N	A	G	G	2668	1492	0.442836	0.436518	0.454601	1.00423	N	ADD	4697	0.94769	0.0504693	0.858433	1.04623	-1.06457	0.28707	.
run1	9	22913891	9:22913891:G:T	G	T	N	T	G	G	1684	893	0.274324	0.275524	0.27209	1.04014	N	ADD	4697	0.986846	0.0550108	0.88598	1.09919	-0.240707	0.809782	.
run1	9	22914235	9:22914235:C:T	C	T	N	T	C	C	1689	897	0.275282	0.276342	0.273309	1.02461	N	ADD	4697	0.972536	0.0550909	0.872996	1.08343	-0.505492	0.613214	.
run1	9	22914515	9:22914515:T:C	T	C	N	C	T	T	398	214	0.065148	0.0651178	0.0652041	1.00372	N	ADD	4697	1.11154	0.101554	0.910926	1.35634	1.0413	0.297736	.
run1	9	22914592	9:22914592:A:G	A	G	N	G	A	A	1774	954	0.290398	0.290249	0.290676	1.03812	N	ADD	4697	0.960493	0.0539857	0.864055	1.06769	-0.746659	0.455269	.
run1	9	22914944	9:22914944:G:C	G	C	N	C	G	G	1736	930	0.283798	0.284031	0.283364	1.04263	N	ADD	4697	0.957656	0.0541607	0.861208	1.06491	-0.798848	0.424379	.
run1	9	22915597	9:22915597:A:G	A	G	N	G	A	A	1111	587	0.180754	0.181774	0.178854	1.05829	N	ADD	4697	1.07651	0.0637577	0.950052	1.2198	1.15633	0.247548	.
run1	9	22915652	9:22915652:A:G	A	G	N	G	A	A	1070	556	0.173089	0.175065	0.169409	1.05694	N	ADD	4697	1.08622	0.0649432	0.956393	1.23366	1.27342	0.202869	.
run1	9	22916259	9:22916259:C:T	C	T	N	T	C	C	1787	958	0.292208	0.292376	0.291895	1.04318	N	ADD	4697	0.95069	0.0536004	0.855882	1.056	-0.943418	0.345467	.
run1	9	22916961	9:22916961:A:G	A	G	N	G	A	A	349	217	0.0602512	0.0571008	0.0661182	0.992288	N	ADD	4697	0.816571	0.10434	0.665548	1.00186	-1.94212	0.0521231	.
run1	9	22917331	9:22917331:A:G	A	G	N	A	G	G	3035	1663	0.500106	0.496564	0.506703	1.01128	N	ADD	4697	0.955163	0.0500314	0.865945	1.05357	-0.916895	0.359198	.
run1	9	22917801	9:22917801:A:G	A	G	N	G	A	A	1754	951	0.28795	0.286976	0.289762	1.0473	N	ADD	4697	0.95095	0.0539731	0.855492	1.05706	-0.931825	0.351427	.
run1	9	22919245	9:22919245:T:C	T	C	N	C	T	T	614	357	0.103364	0.100458	0.108775	1.02944	N	ADD	4697	0.959394	0.0805976	0.819204	1.12357	-0.514329	0.607022	.
run1	9	22919400	9:22919400:T:C	T	C	N	C	T	T	606	354	0.102193	0.0991492	0.107861	1.02772	N	ADD	4697	0.954289	0.0809966	0.814208	1.11847	-0.577661	0.563493	.
run1	9	22919588	9:22919588:T:C	T	C	N	C	T	T	1896	1035	0.312008	0.310209	0.315356	1.05133	N	ADD	4697	0.94956	0.0526343	0.856485	1.05275	-0.983328	0.325446	.
run1	9	22919816	9:22919816:T:C	T	C	N	C	T	T	2262	1216	0.370236	0.370092	0.370506	1.04124	N	ADD	4697	0.997346	0.0506335	0.903122	1.1014	-0.0524875	0.95814	.
run1	9	22919817	9:22919817:G:C	G	C	N	C	G	G	2258	1211	0.369278	0.369437	0.368982	1.04158	N	ADD	4697	0.998765	0.0506593	0.904361	1.10302	-0.0243988	0.980535	.
run1	9	22919891	9:22919891:A:G	A	G	N	G	A	A	2316	1247	0.379285	0.378927	0.379951	1.03916	N	ADD	4697	0.994455	0.0505196	0.900706	1.09796	-0.110062	0.91236	.
run1	9	22920142	9:22920142:G:A	G	A	N	A	G	G	2220	1187	0.362678	0.36322	0.36167	1.0324	N	ADD	4697	1.00122	0.0511373	0.905732	1.10677	0.0237737	0.981033	.
run1	9	22920664	9:22920664:G:A	G	A	N	A	G	G	2701	1419	0.438578	0.441918	0.432358	1.02986	N	ADD	4697	1.03248	0.0505479	0.935098	1.14001	0.632429	0.527106	.
run1	9	22920820	9:22920820:T:C	T	C	N	C	T	T	2407	1278	0.392272	0.393815	0.389397	1.03326	N	ADD	4697	1.00701	0.0503781	0.912325	1.11151	0.138565	0.889794	.
run1	9	22920870	9:22920870:G:C	G	C	N	C	G	G	2810	1465	0.455078	0.459751	0.446374	1.02771	N	ADD	4697	1.05961	0.050452	0.959844	1.16974	1.14761	0.251128	.
run1	9	22920975	9:22920975:T:C	T	C	N	C	T	T	580	331	0.0969768	0.0948953	0.100853	1.0482	N	ADD	4697	0.990407	0.082534	0.842482	1.16431	-0.116788	0.907028	.
run1	9	22921047	9:22921047:T:C	T	C	N	C	T	T	2659	1385	0.430488	0.435046	0.421999	1.0083	N	ADD	4697	1.034	0.0516053	0.934531	1.14405	0.647873	0.517067	.
run1	9	22921188	9:22921188:T:C	T	C	N	C	T	T	587	342	0.0988929	0.0960406	0.104205	1.04316	N	ADD	4697	0.96141	0.0817388	0.819092	1.12846	-0.481465	0.630186	.
run1	9	22921635	9:22921635:C:T	C	T	N	T	C	C	1757	944	0.287524	0.287467	0.287629	1.04022	N	ADD	4697	0.978877	0.0540803	0.88043	1.08833	-0.394779	0.693006	.
run1	9	22923778	9:22923778:C:T	C	T	N	C	T	T	3033	1700	0.503832	0.496237	0.517977	1.02613	N	ADD	4697	0.897185	0.0502526	0.813031	0.99005	-2.15895	0.0308541	.
run1	9	22925037	9:22925037:G:A	G	A	N	A	G	G	1678	905	0.274963	0.274542	0.275746	1.0426	N	ADD	4697	0.955007	0.0547426	0.857847	1.06317	-0.84096	0.40037	.
run1	9	22925116	9:22925116:A:G	A	G	N	G	A	A	1690	912	0.276985	0.276505	0.277879	1.03683	N	ADD	4697	0.958775	0.0548217	0.861098	1.06753	-0.767919	0.442535	.
run1	9	22925228	9:22925228:CTGGA:C	CTGGA	C	N	C	CTGGA	CTGGA	1671	903	0.274005	0.273397	0.275137	1.04105	N	ADD	4697	0.951306	0.0548713	0.854306	1.05932	-0.909766	0.362946	.
run1	9	22925638	9:22925638:A:C	A	C	N	C	A	A	1839	993	0.301469	0.300884	0.302559	1.02236	N	ADD	4697	0.946769	0.0538479	0.851939	1.05215	-1.01583	0.309712	.
run1	9	22925639	9:22925639:T:C	T	C	N	C	T	T	1839	993	0.301469	0.300884	0.302559	1.02236	N	ADD	4697	0.946769	0.0538479	0.851939	1.05215	-1.01583	0.309712	.
run1	9	22925957	9:22925957:T:C	T	C	N	C	T	T	2967	1529	0.478603	0.485438	0.465874	1.02483	N	ADD	4697	1.09859	0.0502613	0.995531	1.21233	1.87085	0.0613659	.
run1	9	22926042	9:22926042:C:T	C	T	N	T	C	C	364	209	0.0609964	0.059555	0.0636807	1.0354	N	ADD	4697	0.865789	0.102584	0.708097	1.0586	-1.40483	0.160071	.
run1	9	22926311	9:22926311:CTTTTTTT:C	CTTTTTTT	C	N	CTTTTTTT	C	C	2780	1530	0.458803	0.454843	0.466179	1.04911	N	ADD	4697	0.935905	0.0501006	0.848372	1.03247	-1.32216	0.186114	.
run1	9	22926538	9:22926538:A:T	A	T	N	T	A	A	1892	1028	0.310837	0.309555	0.313224	1.03596	N	ADD	4697	0.97302	0.0531657	0.876732	1.07988	-0.514442	0.606943	.
run1	9	22926547	9:22926547:C:T	C	T	N	T	C	C	1786	978	0.29423	0.292212	0.297989	1.02806	N	ADD	4697	0.946579	0.0541174	0.851319	1.0525	-1.01447	0.310357	.
run1	9	22926825	9:22926825:T:G	T	G	N	G	T	T	1549	850	0.255376	0.253436	0.258988	1.01979	N	ADD	4697	0.93455	0.0567606	0.836157	1.04452	-1.19255	0.233044	.
run1	9	22926940	9:22926940:G:C	G	C	N	C	G	G	557	310	0.092293	0.0911322	0.0944546	1.04572	N	ADD	4697	1.01692	0.0848645	0.861094	1.20095	0.19773	0.843256	.
run1	9	22926963	9:22926963:A:T	A	T	N	T	A	A	626	297	0.0982542	0.102421	0.0904936	1.03041	N	ADD	4697	1.05794	0.0846101	0.896272	1.24876	0.665658	0.50563	.
run1	9	22927103	9:22927103:T:G	T	G	N	G	T	T	371	191	0.0598254	0.0607003	0.0581962	1.03857	N	ADD	4697	1.08541	0.104167	0.884963	1.33125	0.786755	0.431425	.
run1	9	22927437	9:22927437:GT:G	GT	G	N	GT	G	G	604	342	0.100703	0.098822	0.104205	1.04318	N	ADD	4697	0.995859	0.0815172	0.84881	1.16838	-0.0509064	0.9594	.
run1	9	22927733	9:22927733:T:C	T	C	N	T	C	C	617	355	0.10347	0.100949	0.108166	1.03836	N	ADD	4697	0.979922	0.0806818	0.836594	1.1478	-0.25139	0.801513	.
run1	9	22928202	9:22928202:T:G	T	G	N	G	T	T	487	282	0.0818608	0.0796793	0.0859232	1.02131	N	ADD	4697	0.88471	0.0905711	0.740809	1.05656	-1.35248	0.176222	.
run1	9	22929243	9:22929243:C:T	C	T	N	C	T	T	611	347	0.10198	0.0999673	0.105728	1.04452	N	ADD	4697	0.9886	0.0808711	0.84369	1.1584	-0.141773	0.887259	.
run1	9	22929725	9:22929725:AGTGTGTGTGT:A	AGTGTGTGTGT	A	N	A	AGTGTGTGTGT	AGTGTGTGTGT	1283	707	0.211837	0.209915	0.215417	1.03089	N	ADD	4697	0.918038	0.0605672	0.815278	1.03375	-1.41193	0.157972	.
run1	9	22930281	9:22930281:G:T	G	T	N	T	G	G	513	304	0.0869704	0.0839332	0.0926264	1.00663	N	ADD	4697	0.844617	0.0880189	0.710784	1.00365	-1.91859	0.0550364	.
run1	9	22931060	9:22931060:TTC:T	TTC	T	N	T	TTC	TTC	303	198	0.0533319	0.0495746	0.0603291	1.00692	N	ADD	4697	0.767691	0.109471	0.619448	0.951411	-2.41497	0.0157367	.
run1	9	22931572	9:22931572:C:T	C	T	N	T	C	C	945	492	0.15297	0.154614	0.149909	1.04287	N	ADD	4697	0.973329	0.0684455	0.851136	1.11307	-0.394954	0.692877	.
run1	9	22931804	9:22931804:T:C	T	C	N	T	C	C	1453	824	0.242389	0.237729	0.251066	1.04526	N	ADD	4697	0.946051	0.05721	0.845702	1.05831	-0.969381	0.332355	.
run1	9	22932374	9:22932374:C:A	C	A	N	A	C	C	356	222	0.0615286	0.0582461	0.0676417	1.0303	N	ADD	4697	0.788827	0.101837	0.646098	0.963086	-2.3293	0.0198431	.
run1	9	22932645	9:22932645:T:C	T	C	N	C	T	T	1076	547	0.17277	0.176047	0.166667	1.02949	N	ADD	4697	1.06167	0.0655553	0.933664	1.20724	0.912929	0.36128	.
run1	9	22932841	9:22932841:C:CA	C	CA	N	CA	C	C	397	194	0.0629125	0.0649542	0.0591103	1.04843	N	ADD	4697	1.1665	0.10276	0.953711	1.42677	1.49875	0.133939	.
run1	9	22932864	9:22932864:A:G	A	G	N	G	A	A	397	194	0.0629125	0.0649542	0.0591103	1.04843	N	ADD	4697	1.1665	0.10276	0.953711	1.42677	1.49875	0.133939	.
run1	9	22933318	9:22933318:C:T	C	T	N	T	C	C	961	506	0.156164	0.157232	0.154174	1.03305	N	ADD	4697	0.988343	0.0680187	0.864988	1.12929	-0.17238	0.863139	.
run1	9	22933349	9:22933349:A:T	A	T	N	T	A	A	396	193	0.0626996	0.0647906	0.0588056	1.04903	N	ADD	4697	1.1697	0.102857	0.95614	1.43095	1.52391	0.127531	.
run1	9	22933462	9:22933462:A:G	A	G	N	G	A	A	394	194	0.0625931	0.0644634	0.0591103	1.04934	N	ADD	4697	1.15974	0.102745	0.948206	1.41845	1.44233	0.149209	.
run1	9	22933651	9:22933651:C:T	C	T	N	T	C	C	418	250	0.0711092	0.0683901	0.0761731	1.0008	N	ADD	4697	0.863249	0.0967456	0.714145	1.04349	-1.51998	0.128515	.
run1	9	22933734	9:22933734:G:GT	G	GT	N	GT	G	G	394	195	0.0626996	0.0644634	0.059415	1.04903	N	ADD	4697	1.15788	0.102675	0.946817	1.41599	1.4277	0.153378	.
run1	9	22934188	9:22934188:A:G	A	G	N	G	A	A	373	187	0.0596125	0.0610275	0.0569775	1.05434	N	ADD	4697	1.15373	0.104362	0.940314	1.41559	1.37027	0.170603	.
run1	9	22934249	9:22934249:T:C	T	C	N	T	C	C	1869	1067	0.31254	0.305792	0.325107	1.04082	N	ADD	4697	0.935095	0.0539987	0.841186	1.03949	-1.24276	0.213957	.
run1	9	22934328	9:22934328:G:A	G	A	N	A	G	G	302	198	0.0532255	0.049411	0.0603291	1.00716	N	ADD	4697	0.765641	0.109653	0.617573	0.949209	-2.43534	0.0148777	.
run1	9	22934352	9:22934352:T:C	T	C	N	T	C	C	2308	1276	0.38152	0.377618	0.388787	1.05081	N	ADD	4697	0.941051	0.0506116	0.852182	1.03919	-1.20047	0.229955	.
run1	9	22934375	9:22934375:T:C	T	C	N	C	T	T	394	195	0.0626996	0.0644634	0.059415	1.04903	N	ADD	4697	1.15572	0.102638	0.945118	1.41325	1.41002	0.158534	.
run1	9	22934663	9:22934663:A:C	A	C	N	A	C	C	1879	1074	0.31435	0.307428	0.327239	1.04135	N	ADD	4697	0.932581	0.0539248	0.839046	1.03654	-1.29437	0.195537	.
run1	9	22934782	9:22934782:A:C	A	C	N	C	A	A	356	177	0.0567383	0.0582461	0.0539305	1.04726	N	ADD	4697	1.15724	0.106903	0.938485	1.42699	1.36608	0.171914	.
run1	9	22935448	9:22935448:G:T	G	T	N	T	G	G	934	494	0.152012	0.152814	0.150518	1.03875	N	ADD	4697	0.970647	0.0684368	0.848805	1.10998	-0.435323	0.663328	.
run1	9	22935645	9:22935645:T:G	T	G	N	G	T	T	350	172	0.0555674	0.0572644	0.0524071	1.03853	N	ADD	4697	1.20757	0.109212	0.974882	1.4958	1.72703	0.0841622	.
run1	9	22935990	9:22935990:T:C	T	C	N	C	T	T	395	196	0.0629125	0.064627	0.0597197	1.04843	N	ADD	4697	1.1526	0.102544	0.942741	1.40917	1.38495	0.166067	.
run1	9	22936164	9:22936164:T:C	T	C	N	T	C	C	2825	1566	0.467426	0.462205	0.477148	1.04513	N	ADD	4697	0.941015	0.0504199	0.85247	1.03876	-1.2058	0.227896	.
run1	9	22936217	9:22936217:C:A	C	A	N	A	C	C	687	357	0.111135	0.112402	0.108775	1.02584	N	ADD	4697	1.0866	0.0800314	0.928849	1.27113	1.03772	0.299403	.
run1	9	22936801	9:22936801:A:G	A	G	N	G	A	A	661	346	0.107196	0.108148	0.105424	1.03343	N	ADD	4697	1.05782	0.0809019	0.902713	1.23959	0.694837	0.487157	.
run1	9	22936827	9:22936827:A:AT	A	AT	N	AT	A	A	661	346	0.107196	0.108148	0.105424	1.03343	N	ADD	4697	1.05782	0.0809019	0.902713	1.23959	0.694837	0.487157	.
run1	9	22936874	9:22936874:A:G	A	G	N	A	G	G	518	305	0.0876091	0.0847513	0.0929311	1.03982	N	ADD	4697	0.912085	0.0859227	0.770722	1.07938	-1.07098	0.284178	.
run1	9	22937078	9:22937078:T:C	T	C	N	C	T	T	394	195	0.0626996	0.0644634	0.059415	1.04903	N	ADD	4697	1.15572	0.102638	0.945118	1.41325	1.41002	0.158534	.
run1	9	22937343	9:22937343:T:C	T	C	N	T	C	C	1576	903	0.263892	0.257853	0.275137	1.0547	N	ADD	4697	0.915055	0.0556514	0.820497	1.02051	-1.59512	0.110685	.
run1	9	22937811	9:22937811:T:C	T	C	N	C	T	T	350	172	0.0555674	0.0572644	0.0524071	1.03853	N	ADD	4697	1.20757	0.109212	0.974882	1.4958	1.72703	0.0841622	.
run1	9	22937975	9:22937975:C:T	C	T	N	T	C	C	1178	611	0.190441	0.192736	0.186167	1.04233	N	ADD	4697	0.998705	0.0624594	0.883633	1.12876	-0.0207434	0.98345	.
run1	9	22938307	9:22938307:C:A	C	A	N	A	C	C	350	172	0.0555674	0.0572644	0.0524071	1.03853	N	ADD	4697	1.20757	0.109212	0.974882	1.4958	1.72703	0.0841622	.
run1	9	22938454	9:22938454:A:G	A	G	N	G	A	A	350	172	0.0555674	0.0572644	0.0524071	1.03853	N	ADD	4697	1.20757	0.109212	0.974882	1.4958	1.72703	0.0841622	.
run1	9	22938559	9:22938559:C:T	C	T	N	T	C	C	350	172	0.0555674	0.0572644	0.0524071	1.03853	N	ADD	4697	1.20757	0.109212	0.974882	1.4958	1.72703	0.0841622	.
run1	9	22938587	9:22938587:T:C	T	C	N	C	T	T	350	172	0.0555674	0.0572644	0.0524071	1.03853	N	ADD	4697	1.20757	0.109212	0.974882	1.4958	1.72703	0.0841622	.
run1	9	22938661	9:22938661:T:C	T	C	N	C	T	T	352	175	0.0560996	0.0575916	0.0533211	1.03706	N	ADD	4697	1.20444	0.108673	0.973376	1.49034	1.71165	0.0869607	.
run1	9	22938808	9:22938808:G:GAGGAC	G	GAGGAC	N	GAGGAC	G	G	350	172	0.0555674	0.0572644	0.0524071	1.03853	N	ADD	4697	1.20757	0.109212	0.974882	1.4958	1.72703	0.0841622	.
run1	9	22938969	9:22938969:A:G	A	G	N	G	A	A	350	172	0.0555674	0.0572644	0.0524071	1.03853	N	ADD	4697	1.20757	0.109212	0.974882	1.4958	1.72703	0.0841622	.
run1	9	22939244	9:22939244:G:T	G	T	N	T	G	G	350	172	0.0555674	0.0572644	0.0524071	1.03853	N	ADD	4697	1.20757	0.109212	0.974882	1.4958	1.72703	0.0841622	.
run1	9	22939452	9:22939452:T:C	T	C	N	C	T	T	350	173	0.0556738	0.0572644	0.0527118	1.04228	N	ADD	4697	1.20151	0.108816	0.97074	1.48714	1.68706	0.0915921	.
run1	9	22939455	9:22939455:T:C	T	C	N	C	T	T	499	288	0.0837769	0.0816427	0.0877514	1.05279	N	ADD	4697	0.973972	0.0881492	0.819433	1.15765	-0.299187	0.764798	.
run1	9	22939654	9:22939654:A:G	A	G	N	G	A	A	329	166	0.0526932	0.0538285	0.0505789	1.04674	N	ADD	4697	1.19852	0.110869	0.964433	1.48941	1.63332	0.102401	.
run1	9	22939656	9:22939656:C:T	C	T	N	T	C	C	350	173	0.0556738	0.0572644	0.0527118	1.04228	N	ADD	4697	1.20151	0.108816	0.97074	1.48714	1.68706	0.0915921	.
run1	9	22940044	9:22940044:A:C	A	C	N	C	A	A	350	173	0.0556738	0.0572644	0.0527118	1.04228	N	ADD	4697	1.20151	0.108816	0.97074	1.48714	1.68706	0.0915921	.
run1	9	22940045	9:22940045:GA:G	GA	G	N	G	GA	GA	350	173	0.0556738	0.0572644	0.0527118	1.04228	N	ADD	4697	1.20151	0.108816	0.97074	1.48714	1.68706	0.0915921	.
run1	9	22940066	9:22940066:C:CT	C	CT	N	CT	C	C	350	173	0.0556738	0.0572644	0.0527118	1.04228	N	ADD	4697	1.20151	0.108816	0.97074	1.48714	1.68706	0.0915921	.
run1	9	22940079	9:22940079:A:T	A	T	N	A	T	T	2318	1243	0.379072	0.379254	0.378732	1.029	N	ADD	4697	1.03551	0.0515776	0.935947	1.14566	0.676541	0.498697	.
run1	9	22940082	9:22940082:T:TA	T	TA	N	TA	T	T	350	172	0.0555674	0.0572644	0.0524071	1.04258	N	ADD	4697	1.20632	0.108957	0.974355	1.4935	1.72153	0.0851553	.
run1	9	22940103	9:22940103:G:T	G	T	N	T	G	G	350	173	0.0556738	0.0572644	0.0527118	1.04228	N	ADD	4697	1.20151	0.108816	0.97074	1.48714	1.68706	0.0915921	.
run1	9	22940154	9:22940154:A:C	A	C	N	C	A	A	329	166	0.0526932	0.0538285	0.0505789	1.04674	N	ADD	4697	1.19852	0.110869	0.964433	1.48941	1.63332	0.102401	.
run1	9	22940199	9:22940199:C:T	C	T	N	T	C	C	329	166	0.0526932	0.0538285	0.0505789	1.04674	N	ADD	4697	1.19852	0.110869	0.964433	1.48941	1.63332	0.102401	.
run1	9	22940228	9:22940228:A:G	A	G	N	G	A	A	350	173	0.0556738	0.0572644	0.0527118	1.04228	N	ADD	4697	1.20151	0.108816	0.97074	1.48714	1.68706	0.0915921	.
run1	9	22940263	9:22940263:A:C	A	C	N	C	A	A	1165	654	0.193634	0.190609	0.199269	1.01076	N	ADD	4697	0.949713	0.0625578	0.840123	1.0736	-0.824772	0.409501	.
run1	9	22940335	9:22940335:G:A	G	A	N	A	G	G	329	165	0.0525868	0.0538285	0.0502742	1.04705	N	ADD	4697	1.20573	0.111075	0.969847	1.49899	1.68432	0.092119	.
run1	9	22940526	9:22940526:T:C	T	C	N	T	C	C	3051	1659	0.501384	0.499182	0.505484	1.01894	N	ADD	4697	0.995123	0.0508791	0.900675	1.09947	-0.096094	0.923446	.
run1	9	22940586	9:22940586:A:G	A	G	N	G	A	A	350	172	0.0555674	0.0572644	0.0524071	1.04258	N	ADD	4697	1.20848	0.109011	0.975998	1.49634	1.7371	0.0823692	.
run1	9	22940704	9:22940704:G:A	G	A	N	A	G	G	350	170	0.0553545	0.0572644	0.0517977	1.04319	N	ADD	4697	1.22367	0.109272	0.987766	1.51593	1.84731	0.0647022	.
run1	9	22940705	9:22940705:A:G	A	G	N	G	A	A	350	170	0.0553545	0.0572644	0.0517977	1.04319	N	ADD	4697	1.22367	0.109272	0.987766	1.51593	1.84731	0.0647022	.
run1	9	22940706	9:22940706:A:G	A	G	N	G	A	A	350	170	0.0553545	0.0572644	0.0517977	1.04319	N	ADD	4697	1.22367	0.109272	0.987766	1.51593	1.84731	0.0647022	.
run1	9	22940793	9:22940793:C:T	C	T	N	T	C	C	347	171	0.0551416	0.0567736	0.0521024	1.0438	N	ADD	4697	1.20022	0.109309	0.968759	1.48698	1.6696	0.0949985	.
run1	9	22941310	9:22941310:C:G	C	G	N	G	C	C	1074	579	0.175963	0.17572	0.176417	1.04341	N	ADD	4697	0.97033	0.0641368	0.855709	1.1003	-0.469614	0.638631	.
run1	9	22942770	9:22942770:T:C	T	C	N	T	C	C	2081	1148	0.34373	0.340478	0.349787	1.02364	N	ADD	4697	1.00183	0.053331	0.902396	1.11221	0.0342231	0.972699	.
run1	9	22943056	9:22943056:G:T	G	T	N	G	T	T	1206	685	0.201299	0.197317	0.208714	1.01678	N	ADD	4697	0.932945	0.0613835	0.827192	1.05222	-1.13074	0.258163	.
run1	9	22943509	9:22943509:T:G	T	G	N	G	T	T	1326	693	0.214924	0.21695	0.211152	1.04925	N	ADD	4697	0.991259	0.0593848	0.882345	1.11362	-0.147848	0.882463	.
run1	9	22944070	9:22944070:G:A	G	A	N	A	G	G	589	303	0.0949542	0.0963678	0.0923218	1.02639	N	ADD	4697	1.10971	0.0850028	0.939413	1.31089	1.2247	0.22069	.
run1	9	22944358	9:22944358:G:A	G	A	N	A	G	G	964	499	0.155738	0.157723	0.152041	1.04708	N	ADD	4697	1.01327	0.0676201	0.887496	1.15687	0.194934	0.845445	.
run1	9	22944927	9:22944927:G:A	G	A	N	G	A	A	1140	654	0.190973	0.186518	0.199269	1.02301	N	ADD	4697	0.907822	0.0622303	0.803581	1.02558	-1.55402	0.120178	.
run1	9	22945119	9:22945119:A:G	A	G	N	A	G	G	2327	1294	0.385459	0.380726	0.394272	1.03337	N	ADD	4697	0.92463	0.0507509	0.837084	1.02133	-1.54404	0.122579	.
run1	9	22945413	9:22945413:GT:G	GT	G	N	G	GT	GT	884	457	0.142751	0.144634	0.139244	1.05269	N	ADD	4697	1.00173	0.0698855	0.873501	1.14878	0.0247051	0.98029	.
run1	9	22947102	9:22947102:G:C	G	C	N	C	G	G	581	296	0.0933575	0.0950589	0.0901889	1.02531	N	ADD	4697	1.10717	0.0856956	0.935986	1.30966	1.18799	0.234835	.
run1	9	22947192	9:22947192:T:C	T	C	N	C	T	T	1201	675	0.199702	0.196499	0.205667	1.01423	N	ADD	4697	0.952375	0.0616621	0.843959	1.07472	-0.79135	0.42874	.
run1	9	22948483	9:22948483:G:A	G	A	N	G	A	A	582	326	0.0966574	0.0952225	0.0993297	1.04418	N	ADD	4697	1.00811	0.0827796	0.857127	1.18569	0.0975618	0.92228	.
run1	9	22949466	9:22949466:C:T	C	T	N	T	C	C	887	465	0.143922	0.145124	0.141682	1.04097	N	ADD	4697	0.974652	0.0701219	0.849497	1.11825	-0.366147	0.714256	.
run1	9	22951018	9:22951018:T:C	T	C	N	T	C	C	865	462	0.14126	0.141525	0.140768	1.03558	N	ADD	4697	1.07661	0.0721604	0.934619	1.24017	1.02293	0.306341	.
run1	9	22951289	9:22951289:C:A	C	A	N	C	A	A	540	306	0.0900575	0.0883508	0.0932358	1.04912	N	ADD	4697	0.99968	0.0848899	0.846452	1.18064	-0.00377474	0.996988	.
run1	9	22951523	9:22951523:G:A	G	A	N	A	G	G	835	449	0.136683	0.136616	0.136807	1.03112	N	ADD	4697	1.04959	0.0729732	0.909716	1.21098	0.663286	0.507147	.
run1	9	22952409	9:22952409:A:C	A	C	N	C	A	A	524	301	0.087822	0.085733	0.0917124	1.00737	N	ADD	4697	0.910707	0.0880064	0.766421	1.08216	-1.06282	0.287866	.
run1	9	22952913	9:22952913:T:C	T	C	N	T	C	C	2052	1166	0.342559	0.335733	0.355271	1.04143	N	ADD	4697	0.975639	0.051779	0.881485	1.07985	-0.476305	0.633857	.
run1	9	22953486	9:22953486:A:G	A	G	N	G	A	A	527	295	0.0875027	0.0862238	0.0898842	1.05076	N	ADD	4697	1.01244	0.0861452	0.855149	1.19866	0.143496	0.885898	.
run1	9	22953629	9:22953629:G:T	G	T	N	T	G	G	306	182	0.0519481	0.0500654	0.055454	1.01005	N	ADD	4697	0.961461	0.113625	0.76951	1.20129	-0.345885	0.729429	.
run1	9	22953959	9:22953959:C:T	C	T	N	T	C	C	587	294	0.0937833	0.0960406	0.0895795	1.02678	N	ADD	4697	1.12615	0.0856645	0.952091	1.33203	1.38687	0.165483	.
run1	9	22954376	9:22954376:T:C	T	C	N	T	C	C	777	409	0.126251	0.127127	0.124619	1.04658	N	ADD	4697	1.0802	0.0753391	0.931913	1.25208	1.02399	0.30584	.
run1	9	22955600	9:22955600:C:T	C	T	N	C	T	T	790	473	0.134448	0.129254	0.144119	1.04774	N	ADD	4697	0.951518	0.071568	0.826986	1.0948	-0.694397	0.487433	.
run1	9	22955754	9:22955754:CAA:C	CAA	C	N	CAA	C	C	793	472	0.13466	0.129745	0.143815	1.04353	N	ADD	4697	0.963482	0.071678	0.837204	1.10881	-0.519003	0.603759	.
run1	9	22956386	9:22956386:G:T	G	T	N	G	T	T	2672	1480	0.441984	0.437173	0.450945	1.03664	N	ADD	4697	0.969003	0.0499657	0.878606	1.0687	-0.630175	0.52858	.
run1	9	22956438	9:22956438:T:A	T	A	N	T	A	A	2685	1477	0.443049	0.4393	0.45003	1.03366	N	ADD	4697	0.98199	0.0500426	0.890247	1.08319	-0.363178	0.716472	.
run1	9	22956519	9:22956519:T:C	T	C	N	T	C	C	535	310	0.089951	0.0875327	0.0944546	1.052	N	ADD	4697	0.978235	0.0846875	0.828623	1.15486	-0.25984	0.794987	.
run1	9	22956622	9:22956622:C:G	C	G	N	C	G	G	469	269	0.0785608	0.0767343	0.0819622	1.04415	N	ADD	4697	0.962745	0.0899341	0.807159	1.14832	-0.422163	0.672906	.
run1	9	22957359	9:22957359:A:C	A	C	N	C	A	A	2246	1214	0.36832	0.367474	0.369896	1.04466	N	ADD	4697	0.974676	0.0505588	0.882723	1.07621	-0.507343	0.611914	.
run1	9	22957407	9:22957407:A:C	A	C	N	C	A	A	2304	1242	0.377475	0.376963	0.378428	1.04234	N	ADD	4697	0.991412	0.0504215	0.898122	1.09439	-0.171062	0.864175	.
run1	9	22957927	9:22957927:C:G	C	G	N	C	G	G	533	305	0.0892059	0.0872055	0.0929311	1.05142	N	ADD	4697	0.98729	0.0851931	0.835465	1.16671	-0.150142	0.880653	.
run1	9	22958106	9:22958106:A:G	A	G	N	A	G	G	812	471	0.136577	0.132853	0.14351	1.02958	N	ADD	4697	0.969449	0.0719264	0.841979	1.11622	-0.431378	0.666193	.
run1	9	22959207	9:22959207:C:T	C	T	N	C	T	T	538	307	0.089951	0.0880236	0.0935405	1.0494	N	ADD	4697	0.990743	0.084959	0.838771	1.17025	-0.10947	0.91283	.
run1	9	22959455	9:22959455:T:G	T	G	N	T	G	G	1015	547	0.166276	0.166067	0.166667	1.04168	N	ADD	4697	1.06629	0.0687124	0.931941	1.22001	0.934159	0.350222	.
run1	9	22959981	9:22959981:G:A	G	A	N	G	A	A	659	377	0.110283	0.107821	0.114869	1.05397	N	ADD	4697	0.991857	0.0774348	0.85219	1.15441	-0.105595	0.915904	.
run1	9	22960468	9:22960468:C:G	C	G	N	C	G	G	810	483	0.137641	0.132526	0.147166	1.04308	N	ADD	4697	0.958684	0.0709821	0.834171	1.10178	-0.59443	0.552224	.
run1	9	22961073	9:22961073:C:T	C	T	N	T	C	C	469	265	0.078135	0.0767343	0.0807434	0.995048	N	ADD	4697	0.932816	0.0935324	0.776571	1.1205	-0.743563	0.457141	.
run1	9	22961210	9:22961210:GT:G	GT	G	N	GT	G	G	1585	861	0.260379	0.259326	0.26234	1.03157	N	ADD	4697	1.05033	0.0572201	0.938904	1.17499	0.858215	0.390774	.
run1	9	22961293	9:22961293:C:T	C	T	N	T	C	C	985	514	0.15957	0.161158	0.156612	1.03398	N	ADD	4697	0.97019	0.0670354	0.850739	1.10641	-0.45145	0.651665	.
run1	9	22961361	9:22961361:G:A	G	A	N	G	A	A	872	496	0.145625	0.14267	0.151127	1.04345	N	ADD	4697	1.02712	0.0697925	0.895804	1.17768	0.383382	0.701436	.
run1	9	22961397	9:22961397:G:A	G	A	N	G	A	A	685	394	0.114861	0.112075	0.120049	1.05661	N	ADD	4697	1.00127	0.0761998	0.862363	1.16255	0.0166601	0.986708	.
run1	9	22961577	9:22961577:T:G	T	G	N	G	T	T	1112	561	0.178092	0.181937	0.170932	1.02913	N	ADD	4697	1.04222	0.0647148	0.918065	1.18316	0.638978	0.522837	.
run1	9	22962108	9:22962108:C:T	C	T	N	C	T	T	816	466	0.13647	0.133508	0.141987	1.03888	N	ADD	4697	1.00219	0.0717503	0.870712	1.15351	0.03044	0.975716	.
run1	9	22962118	9:22962118:G:A	G	A	N	G	A	A	712	414	0.119864	0.116492	0.126143	1.0515	N	ADD	4697	0.966371	0.0750487	0.834185	1.1195	-0.455807	0.648528	.
run1	9	22962383	9:22962383:C:G	C	G	N	C	G	G	613	365	0.104109	0.100295	0.111213	1.04814	N	ADD	4697	0.941078	0.0793932	0.805464	1.09953	-0.764915	0.444322	.
run1	9	22962547	9:22962547:A:G	A	G	N	A	G	G	828	493	0.140622	0.135471	0.150213	1.03897	N	ADD	4697	0.950965	0.0708055	0.827742	1.09253	-0.710084	0.477652	.
run1	9	22962848	9:22962848:G:A	G	A	N	G	A	A	619	361	0.104322	0.101276	0.109994	1.05442	N	ADD	4697	0.959573	0.0792034	0.821599	1.12072	-0.521019	0.602353	.
run1	9	22962872	9:22962872:G:T	G	T	N	G	T	T	619	361	0.104322	0.101276	0.109994	1.05442	N	ADD	4697	0.959573	0.0792034	0.821599	1.12072	-0.521019	0.602353	.
run1	9	22962963	9:22962963:G:A	G	A	N	G	A	A	695	398	0.116351	0.113711	0.121268	1.04641	N	ADD	4697	0.993664	0.0762802	0.855677	1.1539	-0.083324	0.933594	.
run1	9	22963028	9:22963028:A:T	A	T	N	T	A	A	636	324	0.102193	0.104058	0.0987203	1.03236	N	ADD	4697	1.08904	0.0824209	0.926591	1.27998	1.03493	0.300704	.
run1	9	22963356	9:22963356:T:C	T	C	N	T	C	C	991	541	0.163083	0.16214	0.164839	1.03912	N	ADD	4697	1.04348	0.0692905	0.91097	1.19527	0.614249	0.539051	.
run1	9	22963773	9:22963773:A:G	A	G	N	A	G	G	838	446	0.136683	0.137107	0.135893	1.00947	N	ADD	4697	1.055	0.0740813	0.912423	1.21987	0.722794	0.469807	.
run1	9	22964079	9:22964079:C:CAAA	C	CAAA	N	CAAA	C	C	642	327	0.103151	0.105039	0.0996344	1.03918	N	ADD	4697	1.09024	0.0820093	0.928359	1.28035	1.05352	0.292101	.
run1	9	22965530	9:22965530:C:A	C	A	N	A	C	C	610	308	0.097722	0.0998037	0.0938452	1.03416	N	ADD	4697	1.09245	0.0841186	0.926401	1.28826	1.05115	0.293188	.
run1	9	22965874	9:22965874:T:A	T	A	N	T	A	A	631	368	0.106344	0.10324	0.112127	1.04902	N	ADD	4697	0.947829	0.0785195	0.812632	1.10552	-0.682398	0.494987	.
run1	9	22966185	9:22966185:C:T	C	T	N	C	T	T	1583	869	0.261018	0.258999	0.264778	1.02538	N	ADD	4697	1.05104	0.0578228	0.938427	1.17717	0.860906	0.38929	.
run1	9	22966359	9:22966359:GT:G	GT	G	N	G	GT	GT	657	329	0.104961	0.107493	0.100244	1.0391	N	ADD	4697	1.12176	0.0817255	0.955733	1.31664	1.40596	0.159736	.
run1	9	22966660	9:22966660:C:T	C	T	N	C	T	T	745	432	0.125293	0.121891	0.131627	1.06074	N	ADD	4697	0.989463	0.0732254	0.857176	1.14217	-0.144659	0.88498	.
run1	9	22967322	9:22967322:T:A	T	A	N	T	A	A	1557	860	0.257292	0.254745	0.262035	1.02681	N	ADD	4697	1.0423	0.0579507	0.930394	1.16768	0.714993	0.474613	.
run1	9	22967726	9:22967726:A:C	A	C	N	A	C	C	1560	862	0.257824	0.255236	0.262645	1.02645	N	ADD	4697	1.03879	0.0579385	0.927277	1.16371	0.656814	0.5113	.
run1	9	22967902	9:22967902:A:T	A	T	N	A	T	T	1547	853	0.255482	0.253109	0.259902	1.02845	N	ADD	4697	1.03933	0.057989	0.927666	1.16443	0.665176	0.505938	.
run1	9	22968113	9:22968113:T:A	T	A	N	T	A	A	1049	566	0.171918	0.17163	0.172456	1.03915	N	ADD	4697	1.07412	0.0681741	0.939776	1.22768	1.04885	0.294246	.
run1	9	22968575	9:22968575:G:A	G	A	N	G	A	A	1469	805	0.242069	0.240347	0.245277	1.02062	N	ADD	4697	1.05118	0.0597067	0.935092	1.18168	0.835955	0.40318	.
run1	9	22968789	9:22968789:A:C	A	C	N	A	C	C	975	520	0.159144	0.159522	0.15844	1.03347	N	ADD	4697	1.0935	0.0700196	0.953274	1.25435	1.27654	0.201766	.
run1	9	22969063	9:22969063:C:A	C	A	N	A	C	C	421	200	0.066106	0.0688809	0.0609385	1.03267	N	ADD	4697	1.17922	0.0995951	0.970103	1.4334	1.6552	0.097884	.
run1	9	22970576	9:22970576:G:A	G	A	N	A	G	G	308	166	0.0504577	0.0503927	0.0505789	1.01796	N	ADD	4697	0.984128	0.114416	0.786431	1.23152	-0.139837	0.888789	.
run1	9	22971376	9:22971376:A:G	A	G	N	A	G	G	2545	1415	0.421546	0.416394	0.43114	1.03086	N	ADD	4697	0.930864	0.0498663	0.84419	1.02644	-1.43668	0.15081	.
run1	9	22972057	9:22972057:C:T	C	T	N	T	C	C	900	506	0.14967	0.147251	0.154174	1.04313	N	ADD	4697	0.921168	0.0691304	0.804442	1.05483	-1.1878	0.234913	.
run1	9	22972322	9:22972322:T:C	T	C	N	C	T	T	930	530	0.155418	0.15216	0.161487	1.04305	N	ADD	4697	0.908022	0.0680222	0.794686	1.03752	-1.41846	0.156057	.
run1	9	22972837	9:22972837:C:A	C	A	N	A	C	C	349	186	0.0569512	0.0571008	0.0566728	1.03078	N	ADD	4697	1.03352	0.106713	0.838468	1.27396	0.309007	0.757316	.
run1	9	22972915	9:22972915:C:T	C	T	N	T	C	C	355	190	0.0580158	0.0580825	0.0578915	1.0358	N	ADD	4697	1.0189	0.105415	0.828712	1.25274	0.177642	0.859004	.
run1	9	22972985	9:22972985:A:T	A	T	N	T	A	A	349	186	0.0569512	0.0571008	0.0566728	1.03078	N	ADD	4697	1.03352	0.106713	0.838468	1.27396	0.309007	0.757316	.
run1	9	22973194	9:22973194:A:G	A	G	N	A	G	G	328	189	0.0550351	0.0536649	0.0575868	1.07276	N	ADD	4697	0.967983	0.10664	0.785409	1.193	-0.305142	0.760258	.
run1	9	22976223	9:22976223:T:G	T	G	N	T	G	G	2727	1459	0.445604	0.446171	0.444546	1.03219	N	ADD	4697	1.00065	0.0493908	0.908327	1.10236	0.013227	0.989447	.
run1	9	22977496	9:22977496:A:C	A	C	N	A	C	C	3024	1623	0.494677	0.494764	0.494516	1.03289	N	ADD	4697	1.01014	0.0498195	0.91617	1.11375	0.202552	0.839485	.
run1	9	22977654	9:22977654:G:C	G	C	N	G	C	C	3065	1638	0.500639	0.501473	0.499086	1.03215	N	ADD	4697	1.02614	0.0498511	0.930618	1.13146	0.517532	0.604785	.
run1	9	22978125	9:22978125:C:T	C	T	N	T	C	C	1862	988	0.303385	0.304647	0.301036	1.02184	N	ADD	4697	0.974521	0.0537768	0.877034	1.08284	-0.479935	0.631274	.
run1	9	22978299	9:22978299:T:G	T	G	N	G	T	T	2158	1165	0.353736	0.353076	0.354966	1.01887	N	ADD	4697	0.969771	0.0518112	0.876128	1.07342	-0.592446	0.553552	.
run1	9	22980444	9:22980444:G:A	G	A	N	A	G	G	982	556	0.163722	0.160668	0.169409	1.01881	N	ADD	4697	0.91	0.0665976	0.798645	1.03688	-1.41612	0.15674	.
run1	9	22980488	9:22980488:A:G	A	G	N	A	G	G	2302	1206	0.37343	0.376636	0.367459	1.0364	N	ADD	4697	1.07471	0.0513564	0.9718	1.18852	1.40298	0.160623	.
run1	9	22980493	9:22980493:T:C	T	C	N	C	T	T	384	217	0.063977	0.0628272	0.0661182	1.04186	N	ADD	4697	0.982202	0.100893	0.805973	1.19696	-0.17799	0.858731	.
run1	9	22980738	9:22980738:A:C	A	C	N	A	C	C	2079	1084	0.336704	0.340151	0.330286	1.02812	N	ADD	4697	1.05914	0.0526571	0.955286	1.17429	1.09124	0.275167	.
run1	9	22980754	9:22980754:TA:TAA	TA	TAA	N	TAA	TA	TA	2241	1191	0.36534	0.366656	0.362888	1.04323	N	ADD	4697	0.999035	0.0511087	0.903809	1.10429	-0.0188951	0.984925	.
run1	9	22980754	9:22980754:TA:T	TA	T	N	T	TA	TA	1729	908	0.280711	0.282886	0.276661	1.05998	N	ADD	4697	1.00971	0.0547823	0.906913	1.12416	0.176383	0.859993	.
run1	9	22981298	9:22981298:A:G	A	G	N	G	A	A	2813	1506	0.459762	0.460242	0.458867	1.04555	N	ADD	4697	0.991726	0.0496556	0.899756	1.0931	-0.167321	0.867118	.
run1	9	22982002	9:22982002:C:T	C	T	N	C	T	T	2616	1413	0.428891	0.42801	0.43053	1.05215	N	ADD	4697	1.00578	0.0492447	0.913238	1.10769	0.116954	0.906896	.
run1	9	22982894	9:22982894:C:A	C	A	N	C	A	A	2778	1519	0.45742	0.454516	0.462828	1.04223	N	ADD	4697	0.967495	0.0493144	0.878359	1.06568	-0.670088	0.502802	.
run1	9	22983369	9:22983369:G:A	G	A	N	A	G	G	1783	928	0.288588	0.291721	0.282754	1.0527	N	ADD	4697	1.03935	0.0545668	0.933928	1.15667	0.707267	0.479401	.
run1	9	22983379	9:22983379:G:T	G	T	N	T	G	G	2917	1549	0.47541	0.477258	0.471968	1.04133	N	ADD	4697	1.01878	0.0497145	0.924196	1.12305	0.374281	0.708195	.
run1	9	22983472	9:22983472:G:A	G	A	N	A	G	G	952	533	0.15808	0.155759	0.162401	1.04419	N	ADD	4697	0.932494	0.0673942	0.817109	1.06417	-1.03706	0.299707	.
run1	9	22983864	9:22983864:C:T	C	T	N	T	C	C	1731	908	0.280924	0.283213	0.276661	1.05409	N	ADD	4697	1.0253	0.0549085	0.920684	1.14179	0.454949	0.649146	.
run1	9	22984278	9:22984278:A:T	A	T	N	T	A	A	1271	653	0.204812	0.207952	0.198964	1.03264	N	ADD	4697	1.05045	0.0616675	0.930862	1.18541	0.798175	0.424769	.
run1	9	22984835	9:22984835:C:T	C	T	N	T	C	C	796	472	0.13498	0.130236	0.143815	1.01536	N	ADD	4697	0.869397	0.0720006	0.754973	1.00116	-1.9438	0.0519192	.
run1	9	22985180	9:22985180:T:G	T	G	N	G	T	T	1958	1129	0.328614	0.320353	0.343998	1.03936	N	ADD	4697	0.887139	0.0527617	0.799983	0.98379	-2.26971	0.0232252	.
run1	9	22985604	9:22985604:C:T	C	T	N	T	C	C	2825	1536	0.464232	0.462205	0.468007	1.03915	N	ADD	4697	0.970336	0.0494294	0.88074	1.06905	-0.609213	0.542383	.
run1	9	22985856	9:22985856:C:T	C	T	N	T	C	C	941	550	0.158718	0.153959	0.167581	1.01862	N	ADD	4697	0.873801	0.0681496	0.764546	0.998669	-1.97951	0.0477585	.
run1	9	22985934	9:22985934:A:T	A	T	N	T	A	A	1880	981	0.304556	0.307592	0.298903	1.0516	N	ADD	4697	1.04933	0.053683	0.94453	1.16575	0.896917	0.369763	.
run1	9	22986049	9:22986049:C:T	C	T	N	T	C	C	950	562	0.160954	0.155432	0.171237	1.02257	N	ADD	4697	0.86624	0.0677442	0.758533	0.989242	-2.11963	0.0340369	.
run1	9	22986069	9:22986069:A:G	A	G	N	G	A	A	970	548	0.161593	0.158704	0.166971	1.0477	N	ADD	4697	0.93284	0.0665976	0.81869	1.06291	-1.0439	0.296531	.
run1	9	22986170	9:22986170:A:G	A	G	N	G	A	A	1288	651	0.206408	0.210733	0.198355	1.03495	N	ADD	4697	1.08047	0.0613785	0.958007	1.2186	1.26103	0.207299	.
run1	9	22986320	9:22986320:C:G	C	G	N	G	C	C	965	565	0.16287	0.157886	0.172151	1.02874	N	ADD	4697	0.887238	0.067318	0.777569	1.01237	-1.77727	0.0755244	.
run1	9	22986975	9:22986975:G:A	G	A	N	A	G	G	371	227	0.0636577	0.0607003	0.0691651	1.0356	N	ADD	4697	0.891288	0.100273	0.732261	1.08485	-1.14775	0.251073	.
run1	9	22987003	9:22987003:T:C	T	C	N	C	T	T	622	376	0.106238	0.101767	0.114564	1.00894	N	ADD	4697	0.872729	0.080174	0.745822	1.02123	-1.69794	0.0895196	.
run1	9	22987088	9:22987088:G:A	G	A	N	A	G	G	1193	638	0.194912	0.19519	0.194394	1.03739	N	ADD	4697	1.00363	0.0627336	0.887512	1.13494	0.0577402	0.953956	.
run1	9	22987182	9:22987182:G:A	G	A	N	A	G	G	2156	1124	0.349159	0.352749	0.342474	1.05376	N	ADD	4697	1.04155	0.051882	0.940848	1.15304	0.784726	0.432615	.
run1	9	22987381	9:22987381:G:C	G	C	N	C	G	G	1370	744	0.225037	0.224149	0.226691	1.04045	N	ADD	4697	0.983847	0.0593418	0.875822	1.1052	-0.274422	0.78376	.
run1	9	22988063	9:22988063:G:A	G	A	N	G	A	A	1969	1038	0.320098	0.322153	0.316271	1.02517	N	ADD	4697	1.04347	0.0533006	0.939965	1.15838	0.798394	0.424642	.
run1	9	22988627	9:22988627:T:TAA	T	TAA	N	TAA	T	T	2793	1510	0.458058	0.45697	0.460085	1.04073	N	ADD	4697	0.987799	0.0496753	0.896158	1.08881	-0.247133	0.804805	.
run1	9	22988809	9:22988809:G:C	G	C	N	C	G	G	873	513	0.147541	0.142834	0.156307	1.03682	N	ADD	4697	0.868297	0.0684529	0.759278	0.992968	-2.06305	0.0391076	.
run1	9	22988872	9:22988872:C:CTA	C	CTA	N	CTA	C	C	960	529	0.158505	0.157068	0.161182	1.04309	N	ADD	4697	0.944681	0.0672272	0.828059	1.07773	-0.846505	0.397271	.
run1	9	22990144	9:22990144:C:T	C	T	N	C	T	T	3027	1611	0.493719	0.495255	0.490859	1.03327	N	ADD	4697	1.03425	0.0496122	0.938415	1.13987	0.678765	0.497287	.
run1	9	22990235	9:22990235:G:A	G	A	N	A	G	G	1878	995	0.305834	0.307264	0.303169	1.05683	N	ADD	4697	1.0155	0.0534855	0.914437	1.12774	0.287608	0.773647	.
run1	9	22990261	9:22990261:TA:T	TA	T	N	T	TA	TA	983	525	0.160528	0.160831	0.159963	1.0347	N	ADD	4697	0.970867	0.0677968	0.850063	1.10884	-0.436095	0.662768	.
run1	9	22990408	9:22990408:A:G	A	G	N	G	A	A	788	432	0.12987	0.128927	0.131627	1.0448	N	ADD	4697	0.953226	0.0734665	0.825394	1.10086	-0.652038	0.514377	.
run1	9	22990586	9:22990586:C:T	C	T	N	T	C	C	789	431	0.12987	0.12909	0.131322	1.04668	N	ADD	4697	0.953168	0.0733893	0.825468	1.10062	-0.653556	0.513398	.
run1	9	22991303	9:22991303:T:C	T	C	N	C	T	T	2258	1216	0.369811	0.369437	0.370506	1.03256	N	ADD	4697	0.997586	0.0509899	0.902709	1.10244	-0.0473982	0.962196	.
run1	9	22991667	9:22991667:C:T	C	T	N	T	C	C	387	210	0.0635512	0.0633181	0.0639854	1.05735	N	ADD	4697	0.97639	0.100242	0.802227	1.18837	-0.238351	0.811609	.
run1	9	22991809	9:22991809:T:C	T	C	N	T	C	C	931	507	0.153076	0.152323	0.154479	1.03274	N	ADD	4697	1.00939	0.0681924	0.883109	1.15373	0.137079	0.890969	.
run1	9	22992821	9:22992821:T:TATATAC	T	TATATAC	N	TATATAC	T	T	1648	950	0.27656	0.269634	0.289458	1.01995	N	ADD	4697	0.864109	0.0551074	0.775641	0.962667	-2.6504	0.00803961	.
run1	9	22993438	9:22993438:A:G	A	G	N	G	A	A	348	176	0.0557803	0.0569372	0.0536258	1.00156	N	ADD	4697	1.13431	0.10853	0.916959	1.40317	1.16118	0.24557	.
run1	9	22993813	9:22993813:CAA:C	CAA	C	N	C	CAA	CAA	334	169	0.0535448	0.0546466	0.051493	1.00224	N	ADD	4697	1.13843	0.110448	0.916834	1.41357	1.17382	0.240469	.
run1	9	22994050	9:22994050:T:A	T	A	N	A	T	T	733	414	0.122099	0.119928	0.126143	1.01187	N	ADD	4697	0.950869	0.0763287	0.818747	1.10431	-0.660023	0.509239	.
run1	9	22994151	9:22994151:C:G	C	G	N	G	C	C	348	176	0.0557803	0.0569372	0.0536258	1.00156	N	ADD	4697	1.13431	0.10853	0.916959	1.40317	1.16118	0.24557	.
run1	9	22994881	9:22994881:C:T	C	T	N	T	C	C	458	250	0.0753673	0.0749346	0.0761731	0.994867	N	ADD	4697	1.02643	0.0943062	0.853209	1.23482	0.276613	0.782077	.
run1	9	22995644	9:22995644:C:G	C	G	N	G	C	C	615	324	0.0999574	0.100622	0.0987203	1.0262	N	ADD	4697	1.05684	0.0828204	0.898485	1.2431	0.667469	0.504472	.
run1	9	22995974	9:22995974:T:TA	T	TA	N	TA	T	T	2794	1520	0.459229	0.457134	0.463132	1.05696	N	ADD	4697	0.960612	0.0487925	0.873003	1.05701	-0.823585	0.410175	.
run1	9	22996128	9:22996128:C:T	C	T	N	T	C	C	1822	980	0.298275	0.298102	0.298598	1.0581	N	ADD	4697	0.980887	0.053211	0.883742	1.08871	-0.362675	0.716847	.
run1	9	22996979	9:22996979:T:A	T	A	N	A	T	T	840	473	0.13977	0.137435	0.144119	0.996885	N	ADD	4697	0.945445	0.0724923	0.82022	1.08979	-0.773877	0.439004	.
run1	9	22998209	9:22998209:C:T	C	T	N	T	C	C	788	443	0.131041	0.128927	0.134979	1.00064	N	ADD	4697	0.951965	0.0744614	0.822696	1.10155	-0.661113	0.50854	.
run2	9	21000495	9:21000495:G:T	G	T	N	T	G	G	1775	889	0.283585	0.290412	0.270871	1.02752	N	ADD	4697	1.1204	0.0553553	1.0052	1.2488	2.05374	0.0400011	.
run2	9	21000737	9:21000737:A:G	A	G	N	A	G	G	2215	1122	0.355227	0.362402	0.341865	1.03375	N	ADD	4697	1.09319	0.0519561	0.987349	1.21038	1.71493	0.0863588	.
run2	9	21000839	9:21000839:C:A	C	A	N	A	C	C	552	273	0.087822	0.0903141	0.083181	1.04458	N	ADD	4697	1.00597	0.089214	0.844593	1.19819	0.0667557	0.946776	.
run2	9	21000900	9:21000900:A:G	A	G	N	G	A	A	364	206	0.060677	0.059555	0.0627666	1.02879	N	ADD	4697	0.944673	0.102538	0.772682	1.15495	-0.555072	0.578845	.
run2	9	21002225	9:21002225:A:C	A	C	N	C	A	A	2229	1147	0.359378	0.364692	0.349482	1.02254	N	ADD	4697	1.06363	0.0519725	0.960618	1.17768	1.18688	0.235274	.
run2	9	21002457	9:21002457:C:T	C	T	N	T	C	C	2185	1124	0.352246	0.357493	0.342474	1.02446	N	ADD	4697	1.06535	0.0522155	0.961719	1.18016	1.21242	0.225352	.
run2	9	21002634	9:21002634:A:G	A	G	N	G	A	A	2261	1156	0.363743	0.369928	0.352224	1.02534	N	ADD	4697	1.07444	0.0517877	0.970737	1.18923	1.38647	0.165603	.
run2	9	21003372	9:21003372:G:A	G	A	N	A	G	G	639	340	0.104215	0.104548	0.103595	1.00909	N	ADD	4697	1.05538	0.0813589	0.899823	1.23783	0.662532	0.50763	.
run2	9	21003783	9:21003783:C:T	C	T	N	T	C	C	1807	920	0.290292	0.295648	0.280317	1.02396	N	ADD	4697	1.08999	0.0549063	0.978786	1.21384	1.56945	0.116544	.
run2	9	21004244	9:21004244:G:A	G	A	N	A	G	G	591	396	0.105067	0.096695	0.120658	1.02298	N	ADD	4697	0.849287	0.0808061	0.72489	0.995031	-2.0216	0.0432173	.
run2	9	21004768	9:21004768:C:G	C	G	N	G	C	C	2255	1154	0.362891	0.368946	0.351615	1.02436	N	ADD	4697	1.07013	0.0518395	0.96674	1.18457	1.30745	0.191059	.
run2	9	21005305	9:21005305:G:C	G	C	N	C	G	G	2243	1147	0.360869	0.366983	0.349482	1.02984	N	ADD	4697	1.08282	0.0518662	0.978152	1.19868	1.53406	0.125016	.
run2	9	21005397	9:21005397:A:C	A	C	N	C	A	A	2241	1147	0.360656	0.366656	0.349482	1.03051	N	ADD	4697	1.08044	0.0518481	0.976043	1.19601	1.49228	0.135626	.
run2	9	21005422	9:21005422:G:A	G	A	N	A	G	G	627	415	0.110922	0.102585	0.126447	1.02852	N	ADD	4697	0.855256	0.0788371	0.732808	0.998166	-1.98325	0.0473393	.
run2	9	21005475	9:21005475:T:C	T	C	N	C	T	T	627	304	0.0991058	0.102585	0.0926264	1.02114	N	ADD	4697	1.10482	0.0839006	0.937293	1.30229	1.1881	0.234793	.
run2	9	21005744	9:21005744:C:T	C	T	N	T	C	C	2210	1137	0.356291	0.361584	0.346435	1.02854	N	ADD	4697	1.07336	0.0520085	0.96934	1.18854	1.36122	0.173444	.
run2	9	21006021	9:21006021:C:T	C	T	N	T	C	C	2203	1133	0.35512	0.360438	0.345216	1.03036	N	ADD	4697	1.07252	0.0519939	0.96861	1.18758	1.34656	0.178123	.
run2	9	21006600	9:21006600:C:A	C	A	N	A	C	C	2205	1133	0.355333	0.360766	0.345216	1.02969	N	ADD	4697	1.07488	0.0520114	0.97071	1.19024	1.38841	0.165012	.
run2	9	21006934	9:21006934:A:G	A	G	N	G	A	A	1782	903	0.285821	0.291558	0.275137	1.02324	N	ADD	4697	1.09651	0.0552462	0.983977	1.2219	1.66759	0.0953976	.
run2	9	21007383	9:21007383:C:T	C	T	N	T	C	C	380	208	0.0625931	0.0621728	0.063376	1.04208	N	ADD	4697	0.918235	0.102718	0.750792	1.12302	-0.830446	0.406287	.
run2	9	21007935	9:21007935:A:G	A	G	N	A	G	G	2223	1144	0.35842	0.363711	0.348568	1.0274	N	ADD	4697	1.08599	0.0520188	0.980723	1.20255	1.58576	0.112794	.
run2	9	21008377	9:21008377:T:C	T	C	N	T	C	C	2945	1597	0.4835	0.481839	0.486594	1.02981	N	ADD	4697	1.0289	0.0499936	0.932865	1.13482	0.569883	0.568757	.
run2	9	21008416	9:21008416:A:G	A	G	N	G	A	A	948	499	0.154034	0.155105	0.152041	1.04829	N	ADD	4697	0.978401	0.0686465	0.855234	1.11931	-0.318087	0.750419	.
run2	9	21008725	9:21008725:A:G	A	G	N	A	G	G	2983	1624	0.490419	0.488056	0.49482	1.0335	N	ADD	4697	1.02167	0.0499365	0.92641	1.12672	0.429255	0.667738	.
run2	9	21009191	9:21009191:G:A	G	A	N	A	G	G	1929	1047	0.316798	0.315609	0.319013	1.04978	N	ADD	4697	0.959362	0.0527344	0.865157	1.06383	-0.786704	0.431455	.
run2	9	21009802	9:21009802:A:C	A	C	N	A	C	C	478	253	0.0778156	0.0782068	0.0770871	1.04913	N	ADD	4697	0.996465	0.0933687	0.829825	1.19657	-0.0379285	0.969745	.
run2	9	21010113	9:21010113:G:A	G	A	N	G	A	A	511	262	0.0822866	0.083606	0.0798294	1.04848	N	ADD	4697	1.03068	0.0912599	0.86187	1.23255	0.331094	0.740574	.
run2	9	21010468	9:21010468:C:A	C	A	N	A	C	C	1200	612	0.192889	0.196335	0.186472	1.02221	N	ADD	4697	1.02833	0.0638153	0.907432	1.16534	0.437819	0.661517	.
run2	9	21010623	9:21010623:G:A	G	A	N	A	G	G	691	441	0.120502	0.113056	0.134369	1.05182	N	ADD	4697	0.882057	0.0751162	0.761303	1.02196	-1.67073	0.0947751	.
run2	9	21011287	9:21011287:T:C	T	C	N	C	T	T	2475	1351	0.407281	0.404941	0.411639	1.04575	N	ADD	4697	1.01501	0.0501989	0.919905	1.11996	0.296885	0.766555	.
run2	9	21011833	9:21011833:G:C	G	C	N	C	G	G	1741	891	0.280179	0.284849	0.271481	1.02247	N	ADD	4697	1.09598	0.0555431	0.982937	1.22203	1.65011	0.0989203	.
run2	9	21012027	9:21012027:G:A	G	A	N	A	G	G	329	181	0.05429	0.0538285	0.0551493	1.05041	N	ADD	4697	1.0105	0.10928	0.815675	1.25186	0.0955908	0.923846	.
run2	9	21012170	9:21012170:G:A	G	A	N	G	A	A	2986	1624	0.490739	0.488547	0.49482	1.03395	N	ADD	4697	1.02428	0.0499334	0.928788	1.1296	0.480492	0.630878	.
run2	9	21012447	9:21012447:C:A	C	A	N	A	C	C	961	503	0.155844	0.157232	0.15326	1.05004	N	ADD	4697	0.981817	0.0682713	0.858851	1.12239	-0.268792	0.78809	.
run2	9	21012745	9:21012745:G:A	G	A	N	G	A	A	2985	1624	0.490632	0.488384	0.49482	1.03436	N	ADD	4697	1.0243	0.0499242	0.928822	1.1296	0.480954	0.630549	.
run2	9	21012787	9:21012787:C:T	C	T	N	T	C	C	694	431	0.119757	0.113547	0.131322	1.04976	N	ADD	4697	0.885334	0.0750989	0.764157	1.02573	-1.62173	0.10486	.
run2	9	21012935	9:21012935:G:A	G	A	N	A	G	G	1169	595	0.187779	0.191263	0.181292	1.02845	N	ADD	4697	1.028	0.064465	0.905984	1.16645	0.428379	0.668375	.
run2	9	21013478	9:21013478:C:G	C	G	N	G	C	C	586	370	0.101767	0.095877	0.112736	1.04508	N	ADD	4697	0.876306	0.0807077	0.748096	1.02649	-1.63603	0.101833	.
run2	9	21013516	9:21013516:G:T	G	T	N	T	G	G	365	205	0.060677	0.0597186	0.0624619	1.02879	N	ADD	4697	0.95293	0.102503	0.77949	1.16496	-0.470368	0.638092	.
run2	9	21014003	9:21014003:G:A	G	A	N	A	G	G	958	526	0.157973	0.156741	0.160268	1.01086	N	ADD	4697	0.973146	0.067731	0.852168	1.1113	-0.401904	0.687755	.
run2	9	21014176	9:21014176:A:G	A	G	N	G	A	A	583	317	0.0958058	0.0953861	0.0965874	1.00218	N	ADD	4697	0.988582	0.0842452	0.838114	1.16606	-0.136308	0.891578	.
run2	9	21014482	9:21014482:C:G	C	G	N	G	C	C	2475	1351	0.407281	0.404941	0.411639	1.04575	N	ADD	4697	1.01501	0.0501989	0.919905	1.11996	0.296885	0.766555	.
run2	9	21014628	9:21014628:T:C	T	C	N	C	T	T	1967	1066	0.322866	0.321826	0.324802	1.05003	N	ADD	4697	0.958816	0.052457	0.865134	1.06264	-0.801735	0.422706	.
run2	9	21015651	9:21015651:T:G	T	G	N	G	T	T	1858	1023	0.306685	0.303992	0.3117	1.05329	N	ADD	4697	0.959334	0.0530704	0.864562	1.06449	-0.782284	0.434048	.
run2	9	21016365	9:21016365:A:G	A	G	N	A	G	G	512	263	0.0824995	0.0837696	0.0801341	1.0479	N	ADD	4697	1.03253	0.0911568	0.863598	1.23452	0.351216	0.725426	.
run2	9	21016646	9:21016646:TG:T	TG	T	N	T	TG	TG	570	303	0.0929317	0.0932592	0.0923218	1.0011	N	ADD	4697	1.0271	0.0857633	0.86818	1.2151	0.311745	0.755234	.
run2	9	21016727	9:21016727:GT:G	GT	G	N	G	GT	GT	1824	1016	0.302321	0.298429	0.309567	1.05421	N	ADD	4697	0.94379	0.0532372	0.850276	1.04759	-1.08668	0.277178	.
run2	9	21016781	9:21016781:C:CT	C	CT	N	C	CT	CT	2515	1357	0.412178	0.411486	0.413467	1.05626	N	ADD	4697	0.97207	0.0496566	0.881921	1.07143	-0.57047	0.568359	.
run2	9	21016929	9:21016929:C:G	C	G	N	C	G	G	2477	1340	0.406323	0.405268	0.408288	1.05431	N	ADD	4697	0.9715	0.0498055	0.881147	1.07112	-0.580529	0.561558	.
run2	9	21017240	9:21017240:A:G	A	G	N	G	A	A	1967	1066	0.322866	0.321826	0.324802	1.05003	N	ADD	4697	0.958816	0.052457	0.865134	1.06264	-0.801735	0.422706	.
run2	9	21017418	9:21017418:TTATAA:T	TTATAA	T	N	T	TTATAA	TTATAA	1772	914	0.285927	0.289921	0.278489	1.02607	N	ADD	4697	1.08643	0.0550461	0.97532	1.2102	1.506	0.132068	.
run2	9	21017637	9:21017637:C:T	C	T	N	T	C	C	551	340	0.0948478	0.0901505	0.103595	1.03905	N	ADD	4697	0.882148	0.0838425	0.748471	1.0397	-1.4956	0.134758	.
run2	9	21017644	9:21017644:A:C	A	C	N	C	A	A	2440	1342	0.402597	0.399215	0.408897	1.04752	N	ADD	4697	1.0027	0.0502659	0.908628	1.10652	0.0537221	0.957157	.
run2	9	21017743	9:21017743:C:T	C	T	N	C	T	T	1672	854	0.268895	0.27356	0.260207	1.04265	N	ADD	4697	1.03172	0.0564242	0.923709	1.15237	0.553512	0.579913	.
run2	9	21017828	9:21017828:G:A	G	A	N	A	G	G	987	542	0.162763	0.161486	0.165143	1.01182	N	ADD	4697	0.976957	0.066882	0.85693	1.1138	-0.348562	0.727418	.
run2	9	21017884	9:21017884:T:C	T	C	N	C	T	T	1975	1076	0.324782	0.323135	0.327849	1.05004	N	ADD	4697	0.952173	0.0523575	0.859309	1.05507	-0.936034	0.349256	.
run2	9	21018471	9:21018471:A:C	A	C	N	C	A	A	1857	1024	0.306685	0.303829	0.312005	1.05329	N	ADD	4697	0.957898	0.0530719	0.863266	1.0629	-0.810478	0.417665	.
run2	9	21018550	9:21018550:G:C	G	C	N	G	C	C	2478	1342	0.406643	0.405432	0.408897	1.05587	N	ADD	4697	0.969034	0.0497544	0.878998	1.06829	-0.632224	0.527241	.
run2	9	21018550	9:21018550:G:T	G	T	N	T	G	G	1966	1066	0.322759	0.321662	0.324802	1.05035	N	ADD	4697	0.958965	0.0524751	0.865238	1.06284	-0.798494	0.424584	.
run2	9	21018574	9:21018574:C:T	C	T	N	T	C	C	1744	892	0.280605	0.28534	0.271785	1.02232	N	ADD	4697	1.09703	0.0555279	0.983902	1.22316	1.66771	0.0953741	.
run2	9	21018811	9:21018811:C:A	C	A	N	A	C	C	1986	1075	0.325846	0.324935	0.327544	1.04777	N	ADD	4697	0.967857	0.0524135	0.873367	1.07257	-0.623323	0.533072	.
run2	9	21019123	9:21019123:C:T	C	T	N	C	T	T	1651	856	0.266872	0.270124	0.260817	1.03643	N	ADD	4697	1.0204	0.0565778	0.913292	1.14006	0.35686	0.721197	.
run2	9	21019378	9:21019378:T:A	T	A	N	A	T	T	1822	999	0.300298	0.298102	0.304388	1.0511	N	ADD	4697	0.969433	0.053509	0.872912	1.07663	-0.580171	0.5618	.
run2	9	21019650	9:21019650:T:G	T	G	N	T	G	G	2511	1351	0.411113	0.410831	0.411639	1.05728	N	ADD	4697	0.978897	0.0496366	0.888149	1.07892	-0.42971	0.667407	.
run2	9	21019760	9:21019760:A:C	A	C	N	C	A	A	574	289	0.0918671	0.0939136	0.0880561	1.03664	N	ADD	4697	1.0014	0.0875135	0.84356	1.18877	0.0159869	0.987245	.
run2	9	21019817	9:21019817:C:T	C	T	N	C	T	T	2542	1373	0.416755	0.415903	0.418342	1.05711	N	ADD	4697	0.969703	0.049538	0.879979	1.06858	-0.621039	0.534574	.
run2	9	21019868	9:21019868:ATTAT:A	ATTAT	A	N	ATTAT	A	A	2542	1373	0.416755	0.415903	0.418342	1.05711	N	ADD	4697	0.969703	0.049538	0.879979	1.06858	-0.621039	0.534574	.
run2	9	21019895	9:21019895:C:T	C	T	N	T	C	C	568	285	0.0908026	0.0929319	0.0868373	1.01618	N	ADD	4697	1.05828	0.0870727	0.892245	1.25521	0.650552	0.515336	.
run2	9	21020095	9:21020095:T:A	T	A	N	T	A	A	2542	1373	0.416755	0.415903	0.418342	1.05711	N	ADD	4697	0.969703	0.049538	0.879979	1.06858	-0.621039	0.534574	.
run2	9	21020114	9:21020114:T:A	T	A	N	A	T	T	2017	1097	0.331488	0.330007	0.334247	1.04984	N	ADD	4697	0.958127	0.0520677	0.865173	1.06107	-0.821535	0.411342	.
run2	9	21020168	9:21020168:G:A	G	A	N	A	G	G	1777	915	0.286566	0.29074	0.278793	1.02737	N	ADD	4697	1.0887	0.0549818	0.977481	1.21258	1.54572	0.122173	.
run2	9	21020232	9:21020232:GAC:G	GAC	G	N	G	GAC	GAC	2048	1116	0.336811	0.335079	0.340037	1.04972	N	ADD	4697	0.968603	0.0518422	0.87502	1.0722	-0.615334	0.538334	.
run2	9	21020502	9:21020502:C:G	C	G	N	C	G	G	2542	1373	0.416755	0.415903	0.418342	1.05711	N	ADD	4697	0.969703	0.049538	0.879979	1.06858	-0.621039	0.534574	.
run2	9	21020641	9:21020641:A:G	A	G	N	A	G	G	491	255	0.0794124	0.0803338	0.0776965	1.04188	N	ADD	4697	0.999371	0.0928602	0.833075	1.19886	-0.00677287	0.994596	.
run2	9	21020711	9:21020711:G:A	G	A	N	G	A	A	2542	1373	0.416755	0.415903	0.418342	1.05711	N	ADD	4697	0.969703	0.049538	0.879979	1.06858	-0.621039	0.534574	.
run2	9	21021246	9:21021246:T:C	T	C	N	C	T	T	2017	1097	0.331488	0.330007	0.334247	1.04984	N	ADD	4697	0.958127	0.0520677	0.865173	1.06107	-0.821535	0.411342	.
run2	9	21021280	9:21021280:T:C	T	C	N	T	C	C	2509	1364	0.412284	0.410504	0.4156	1.05589	N	ADD	4697	0.959941	0.0496471	0.870933	1.05805	-0.823483	0.410234	.
run2	9	21021385	9:21021385:A:G	A	G	N	G	A	A	2017	1097	0.331488	0.330007	0.334247	1.04984	N	ADD	4697	0.958127	0.0520677	0.865173	1.06107	-0.821535	0.411342	.
run2	9	21021574	9:21021574:T:C	T	C	N	C	T	T	1822	998	0.300192	0.298102	0.304083	1.0504	N	ADD	4697	0.969334	0.0535332	0.872782	1.07657	-0.581815	0.560691	.
run2	9	21021782	9:21021782:T:C	T	C	N	T	C	C	2509	1364	0.412284	0.410504	0.4156	1.05589	N	ADD	4697	0.959941	0.0496471	0.870933	1.05805	-0.823483	0.410234	.
run2	9	21021952	9:21021952:G:A	G	A	N	A	G	G	1950	1055	0.319885	0.319045	0.32145	1.04929	N	ADD	4697	0.966807	0.0526676	0.871985	1.07194	-0.640933	0.521566	.
run2	9	21022227	9:21022227:C:T	C	T	N	T	C	C	1822	998	0.300192	0.298102	0.304083	1.0504	N	ADD	4697	0.969334	0.0535332	0.872782	1.07657	-0.581815	0.560691	.
run2	9	21022358	9:21022358:A:G	A	G	N	G	A	A	1778	916	0.286779	0.290903	0.279098	1.0278	N	ADD	4697	1.0889	0.0549536	0.977716	1.21273	1.54987	0.121174	.
run2	9	21022500	9:21022500:A:C	A	C	N	C	A	A	2017	1097	0.331488	0.330007	0.334247	1.04984	N	ADD	4697	0.958127	0.0520677	0.865173	1.06107	-0.821535	0.411342	.
run2	9	21022637	9:21022637:T:TC	T	TC	N	T	TC	TC	491	255	0.0794124	0.0803338	0.0776965	1.04188	N	ADD	4697	0.999371	0.0928602	0.833075	1.19886	-0.00677287	0.994596	.
run2	9	21022694	9:21022694:A:G	A	G	N	G	A	A	1763	905	0.284011	0.288449	0.275746	1.02526	N	ADD	4697	1.09357	0.0552272	0.981377	1.21858	1.61958	0.105323	.
run2	9	21022869	9:21022869:A:C	A	C	N	C	A	A	2017	1097	0.331488	0.330007	0.334247	1.04984	N	ADD	4697	0.958127	0.0520677	0.865173	1.06107	-0.821535	0.411342	.
run2	9	21022904	9:21022904:A:C	A	C	N	A	C	C	2510	1364	0.412391	0.410668	0.4156	1.05553	N	ADD	4697	0.960277	0.0496526	0.871229	1.05843	-0.816346	0.414302	.
run2	9	21023304	9:21023304:C:G	C	G	N	G	C	C	1766	912	0.285076	0.28894	0.277879	1.02746	N	ADD	4697	1.08176	0.0550396	0.971137	1.20498	1.42784	0.153338	.
run2	9	21023446	9:21023446:C:T	C	T	N	T	C	C	2017	1097	0.331488	0.330007	0.334247	1.04984	N	ADD	4697	0.958127	0.0520677	0.865173	1.06107	-0.821535	0.411342	.
run2	9	21023826	9:21023826:A:G	A	G	N	A	G	G	491	255	0.0794124	0.0803338	0.0776965	1.04188	N	ADD	4697	0.999371	0.0928602	0.833075	1.19886	-0.00677287	0.994596	.
run2	9	21023938	9:21023938:A:G	A	G	N	A	G	G	2529	1355	0.413455	0.413776	0.412858	1.05537	N	ADD	4697	0.982744	0.0496364	0.891641	1.08316	-0.350677	0.72583	.
run2	9	21024103	9:21024103:T:C	T	C	N	T	C	C	489	265	0.080264	0.0800065	0.0807434	1.03963	N	ADD	4697	0.998114	0.0926257	0.832409	1.1968	-0.0203841	0.983737	.
run2	9	21024294	9:21024294:T:C	T	C	N	T	C	C	464	250	0.076006	0.0759162	0.0761731	1.04507	N	ADD	4697	1.01126	0.0948633	0.839683	1.2179	0.11804	0.906036	.
run2	9	21024670	9:21024670:G:A	G	A	N	A	G	G	2025	1094	0.33202	0.331315	0.333333	1.05012	N	ADD	4697	0.967056	0.052014	0.873328	1.07084	-0.644036	0.519552	.
run2	9	21024723	9:21024723:C:A	C	A	N	A	C	C	595	381	0.103896	0.0973495	0.116088	1.04184	N	ADD	4697	0.852452	0.0801735	0.728494	0.997502	-1.99116	0.0464635	.
run2	9	21024851	9:21024851:G:A	G	A	N	G	A	A	2541	1366	0.415904	0.41574	0.41621	1.05568	N	ADD	4697	0.983228	0.0495898	0.892161	1.08359	-0.34109	0.733036	.
run2	9	21024941	9:21024941:A:G	A	G	N	A	G	G	498	260	0.0806898	0.0814791	0.07922	1.04712	N	ADD	4697	1.046	0.0924122	0.872711	1.2537	0.486664	0.626497	.
run2	9	21025177	9:21025177:T:C	T	C	N	T	C	C	469	241	0.0755802	0.0767343	0.0734308	1.04622	N	ADD	4697	1.02147	0.0950401	0.84787	1.23062	0.223557	0.823102	.
run2	9	21025408	9:21025408:A:ACATT	A	ACATT	N	A	ACATT	ACATT	2540	1363	0.415478	0.415576	0.415296	1.05365	N	ADD	4697	0.986539	0.0496622	0.895039	1.08739	-0.272886	0.784941	.
run2	9	21026316	9:21026316:T:C	T	C	N	T	C	C	2531	1359	0.414094	0.414103	0.414077	1.05229	N	ADD	4697	0.984405	0.049711	0.893017	1.08515	-0.316178	0.751868	.
run2	9	21026540	9:21026540:G:T	G	T	N	G	T	T	2531	1359	0.414094	0.414103	0.414077	1.05229	N	ADD	4697	0.984405	0.049711	0.893017	1.08515	-0.316178	0.751868	.
run2	9	21026800	9:21026800:G:A	G	A	N	G	A	A	2531	1359	0.414094	0.414103	0.414077	1.05229	N	ADD	4697	0.984405	0.049711	0.893017	1.08515	-0.316178	0.751868	.
run2	9	21026893	9:21026893:C:G	C	G	N	C	G	G	459	237	0.0740898	0.0750982	0.0722121	1.04723	N	ADD	4697	1.00688	0.0956795	0.834709	1.21456	0.0716531	0.942878	.
run2	9	21027002	9:21027002:A:G	A	G	N	A	G	G	2497	1349	0.40941	0.408541	0.41103	1.05081	N	ADD	4697	0.974487	0.0498273	0.883819	1.07446	-0.518667	0.603993	.
run2	9	21027264	9:21027264:C:T	C	T	N	C	T	T	2531	1359	0.414094	0.414103	0.414077	1.05229	N	ADD	4697	0.984405	0.049711	0.893017	1.08515	-0.316178	0.751868	.
run2	9	21027320	9:21027320:C:A	C	A	N	C	A	A	2497	1349	0.40941	0.408541	0.41103	1.05081	N	ADD	4697	0.974487	0.0498273	0.883819	1.07446	-0.518667	0.603993	.
run2	9	21027365	9:21027365:G:C	G	C	N	C	G	G	355	191	0.0581222	0.0580825	0.0581962	1.04718	N	ADD	4697	0.935381	0.10606	0.759819	1.15151	-0.62984	0.528799	.
run2	9	21027741	9:21027741:A:G	A	G	N	A	G	G	2497	1349	0.40941	0.408541	0.41103	1.05081	N	ADD	4697	0.974487	0.0498273	0.883819	1.07446	-0.518667	0.603993	.
run2	9	21027815	9:21027815:G:T	G	T	N	T	G	G	1809	1005	0.299553	0.295975	0.306216	1.05533	N	ADD	4697	0.946902	0.0534044	0.8528	1.05139	-1.02162	0.30696	.
run2	9	21028134	9:21028134:C:CA	C	CA	N	C	CA	CA	2643	1442	0.434852	0.432428	0.439366	1.06135	N	ADD	4697	0.982787	0.0492905	0.892284	1.08247	-0.352263	0.724641	.
run2	9	21028535	9:21028535:C:G	C	G	N	G	C	C	1843	1015	0.304237	0.301538	0.309263	1.05355	N	ADD	4697	0.958186	0.0532427	0.863236	1.06358	-0.802235	0.422417	.
run2	9	21028636	9:21028636:C:T	C	T	N	T	C	C	1992	1078	0.326804	0.325916	0.328458	1.05357	N	ADD	4697	0.966386	0.0521251	0.872533	1.07033	-0.65596	0.51185	.
run2	9	21029330	9:21029330:T:C	T	C	N	C	T	T	1992	1078	0.326804	0.325916	0.328458	1.05357	N	ADD	4697	0.966386	0.0521251	0.872533	1.07033	-0.65596	0.51185	.
run2	9	21029802	9:21029802:G:C	G	C	N	C	G	G	1804	1003	0.298808	0.295157	0.305606	1.05652	N	ADD	4697	0.945548	0.0533965	0.851594	1.04987	-1.04858	0.294371	.
run2	9	21029863	9:21029863:C:T	C	T	N	C	T	T	459	237	0.0740898	0.0750982	0.0722121	1.04723	N	ADD	4697	1.00688	0.0956795	0.834709	1.21456	0.0716531	0.942878	.
run2	9	21029876	9:21029876:C:T	C	T	N	T	C	C	1803	1000	0.298382	0.294993	0.304692	1.05778	N	ADD	4697	0.949889	0.0533893	0.855516	1.05467	-0.962924	0.335586	.
run2	9	21030165	9:21030165:C:T	C	T	N	C	T	T	2550	1368	0.417075	0.417212	0.416819	1.05425	N	ADD	4697	0.986575	0.0496186	0.895148	1.08734	-0.272394	0.785319	.
run2	9	21030268	9:21030268:CA:C	CA	C	N	C	CA	CA	2668	1438	0.437088	0.436518	0.438147	1.03864	N	ADD	4697	0.988151	0.0500607	0.895801	1.09002	-0.238098	0.811805	.
run2	9	21030690	9:21030690:C:A	C	A	N	A	C	C	1841	1028	0.305408	0.301211	0.313224	1.05409	N	ADD	4697	0.939268	0.0531095	0.846413	1.04231	-1.17973	0.238108	.
run2	9	21030851	9:21030851:G:A	G	A	N	A	G	G	1996	1075	0.326911	0.326571	0.327544	1.06292	N	ADD	4697	0.984535	0.0519232	0.889271	1.09	-0.300168	0.764049	.
run2	9	21030907	9:21030907:G:C	G	C	N	C	G	G	1842	1031	0.305834	0.301374	0.314138	1.05382	N	ADD	4697	0.93777	0.0530881	0.8451	1.0406	-1.21025	0.226182	.
run2	9	21031115	9:21031115:C:T	C	T	N	T	C	C	1718	886	0.277198	0.281086	0.269957	1.02028	N	ADD	4697	1.08794	0.055751	0.975324	1.21356	1.5118	0.130584	.
run2	9	21031152	9:21031152:C:A	C	A	N	A	C	C	2030	1097	0.332872	0.332134	0.334247	1.06093	N	ADD	4697	0.983317	0.0517501	0.888472	1.08829	-0.325094	0.74511	.
run2	9	21031153	9:21031153:G:C	G	C	N	G	C	C	2239	1164	0.362253	0.366329	0.354662	1.03283	N	ADD	4697	1.06412	0.0515841	0.961794	1.17733	1.20478	0.228288	.
run2	9	21031352	9:21031352:C:A	C	A	N	A	C	C	394	206	0.0638706	0.0644634	0.0627666	1.04928	N	ADD	4697	0.969485	0.101518	0.794564	1.18291	-0.305267	0.760163	.
run2	9	21031471	9:21031471:C:A	C	A	N	A	C	C	1759	952	0.288588	0.287795	0.290067	1.04025	N	ADD	4697	0.962592	0.0548274	0.864516	1.07179	-0.695372	0.486822	.
run2	9	21031479	9:21031479:C:T	C	T	N	C	T	T	2242	1202	0.366617	0.366819	0.36624	1.04464	N	ADD	4697	0.982877	0.0510384	0.889314	1.08628	-0.338405	0.735058	.
run2	9	21031942	9:21031942:A:G	A	G	N	G	A	A	1822	1001	0.300511	0.298102	0.304997	1.02717	N	ADD	4697	0.947311	0.0541327	0.851951	1.05334	-0.999919	0.31735	.
run2	9	21031984	9:21031984:T:C	T	C	N	T	C	C	2680	1391	0.433362	0.438482	0.423827	1.05106	N	ADD	4697	1.07002	0.0494536	0.971175	1.17893	1.36853	0.171146	.
run2	9	21032224	9:21032224:G:A	G	A	N	A	G	G	1727	942	0.284118	0.282559	0.28702	1.03124	N	ADD	4697	0.959409	0.0550938	0.861207	1.06881	-0.752139	0.451967	.
run2	9	21032423	9:21032423:C:A	C	A	N	A	C	C	2248	1156	0.362359	0.367801	0.352224	1.04171	N	ADD	4697	1.08878	0.0512681	0.984689	1.20387	1.65901	0.0971148	.
run2	9	21033208	9:21033208:G:A	G	A	N	A	G	G	1791	976	0.29455	0.29303	0.29738	1.03534	N	ADD	4697	0.959527	0.0543704	0.862536	1.06743	-0.759876	0.447329	.
run2	9	21033271	9:21033271:G:A	G	A	N	A	G	G	1814	1001	0.299659	0.296793	0.304997	1.03878	N	ADD	4697	0.948873	0.0538678	0.853799	1.05453	-0.974245	0.329935	.
run2	9	21033557	9:21033557:A:G	A	G	N	A	G	G	2795	1473	0.454333	0.457297	0.448812	1.04848	N	ADD	4697	1.0656	0.0493078	0.967436	1.17372	1.28855	0.197555	.
run2	9	21034281	9:21034281:T:C	T	C	N	C	T	T	1797	981	0.295721	0.294012	0.298903	1.03705	N	ADD	4697	0.959879	0.0542848	0.862997	1.06764	-0.754311	0.450663	.
run2	9	21035307	9:21035307:G:T	G	T	N	G	T	T	2773	1465	0.451139	0.453698	0.446374	1.04904	N	ADD	4697	1.05946	0.0493134	0.961856	1.16697	1.17132	0.241471	.
run2	9	21036793	9:21036793:G:A	G	A	N	A	G	G	1889	1050	0.312859	0.309064	0.319927	1.03986	N	ADD	4697	0.947706	0.0530875	0.854055	1.05163	-1.01174	0.311663	.
run2	9	21037771	9:21037771:C:T	C	T	N	T	C	C	1816	979	0.29753	0.29712	0.298294	1.03076	N	ADD	4697	0.964572	0.0543889	0.86704	1.07308	-0.663196	0.507205	.
run2	9	21037995	9:21037995:A:G	A	G	N	G	A	A	1110	570	0.178838	0.18161	0.173675	1.02432	N	ADD	4697	1.01536	0.0657371	0.892619	1.15499	0.231929	0.816593	.
run2	9	21038094	9:21038094:G:A	G	A	N	A	G	G	2283	1175	0.368107	0.373527	0.358013	1.04077	N	ADD	4697	1.09098	0.0511163	0.986975	1.20594	1.70347	0.0884802	.
run2	9	21038349	9:21038349:CT:C	CT	C	N	C	CT	CT	319	168	0.0518416	0.0521924	0.0511883	1.04928	N	ADD	4697	1.16714	0.111731	0.937599	1.45288	1.38329	0.166577	.
run2	9	21038453	9:21038453:A:<INS:ME:ALU>	A	<INS:ME:ALU>	N	<INS:ME:ALU>	A	A	1366	700	0.219928	0.223495	0.213285	1.0432	N	ADD	4697	1.04846	0.0601131	0.931932	1.17956	0.787254	0.431133	.
run2	9	21040145	9:21040145:G:C	G	C	N	C	G	G	1793	969	0.294017	0.293357	0.295247	1.03381	N	ADD	4697	0.95608	0.0545978	0.859054	1.06406	-0.822637	0.410714	.
run2	9	21040183	9:21040183:C:A	C	A	N	A	C	C	1515	827	0.249308	0.247873	0.25198	1.03192	N	ADD	4697	0.957954	0.0574506	0.855939	1.07213	-0.747696	0.454644	.
run2	9	21041441	9:21041441:AT:A	AT	A	N	A	AT	AT	1804	999	0.298382	0.295157	0.304388	1.03643	N	ADD	4697	0.929212	0.0540083	0.835878	1.03297	-1.3594	0.174021	.
run2	9	21042299	9:21042299:T:C	T	C	N	C	T	T	2642	1398	0.430062	0.432264	0.42596	1.03933	N	ADD	4697	1.05035	0.0497658	0.952738	1.15796	0.987097	0.323595	.
run2	9	21042989	9:21042989:AAT:A	AAT	A	N	AAT	A	A	1260	657	0.204066	0.206152	0.200183	1.02805	N	ADD	4697	1.04012	0.06181	0.921451	1.17408	0.636454	0.524481	.
run2	9	21043856	9:21043856:T:G	T	G	N	G	T	T	2284	1174	0.368107	0.373691	0.357709	1.04077	N	ADD	4697	1.09496	0.0511337	0.990546	1.21039	1.7742	0.0760298	.
run2	9	21044021	9:21044021:T:G	T	G	N	G	T	T	1517	821	0.248882	0.2482	0.250152	1.03195	N	ADD	4697	0.96812	0.0575256	0.864895	1.08367	-0.56321	0.573292	.
run2	9	21044641	9:21044641:TTTTG:TTTTGTTTG	TTTTG	TTTTGTTTG	N	TTTTG	TTTTGTTTG	TTTTGTTTG	407	238	0.0686608	0.0665903	0.0725168	1.02949	N	ADD	4697	0.970048	0.0977114	0.800979	1.1748	-0.311218	0.755635	.
run2	9	21044641	9:21044641:TTTTG:T	TTTTG	T	N	T	TTTTG	TTTTG	330	203	0.0567383	0.0539921	0.0618525	1.03134	N	ADD	4697	0.892591	0.105396	0.726004	1.0974	-1.07809	0.280993	.
run2	9	21045062	9:21045062:C:T	C	T	N	T	C	C	1675	912	0.275389	0.274051	0.277879	1.03711	N	ADD	4697	0.945639	0.055418	0.848308	1.05414	-1.00859	0.313169	.
run2	9	21046433	9:21046433:C:T	C	T	N	T	C	C	1676	915	0.275814	0.274215	0.278793	1.03697	N	ADD	4697	0.942277	0.0553785	0.845357	1.05031	-1.07364	0.282985	.
run2	9	21046482	9:21046482:G:T	G	T	N	T	G	G	1579	785	0.25165	0.258344	0.239183	1.01645	N	ADD	4697	1.10356	0.057645	0.985664	1.23556	1.70947	0.0873644	.
run2	9	21046674	9:21046674:C:T	C	T	N	C	T	T	2840	1520	0.464126	0.46466	0.463132	1.04897	N	ADD	4697	0.995762	0.0491091	0.904386	1.09637	-0.0864842	0.931082	.
run2	9	21046790	9:21046790:G:T	G	T	N	T	G	G	1675	913	0.275495	0.274051	0.278184	1.03574	N	ADD	4697	0.944485	0.0554542	0.847212	1.05293	-1.02996	0.303027	.
run2	9	21047561	9:21047561:A:C	A	C	N	C	A	A	602	342	0.10049	0.0984948	0.104205	1.04609	N	ADD	4697	0.934048	0.0812466	0.796548	1.09528	-0.839755	0.401046	.
run2	9	21047631	9:21047631:G:C	G	C	N	C	G	G	1826	993	0.300085	0.298757	0.302559	1.04058	N	ADD	4697	0.993084	0.0539633	0.893413	1.10387	-0.12861	0.897666	.
run2	9	21047631	9:21047631:G:T	G	T	N	G	T	T	1851	1005	0.304024	0.302847	0.306216	1.04312	N	ADD	4697	0.998473	0.05373	0.898672	1.10936	-0.0284498	0.977303	.
run2	9	21047733	9:21047733:T:A	T	A	N	T	A	A	1131	585	0.18267	0.185046	0.178245	1.04602	N	ADD	4697	1.0844	0.0643923	0.955822	1.23026	1.25827	0.208296	.
run2	9	21048411	9:21048411:G:A	G	A	N	G	A	A	1841	1001	0.302534	0.301211	0.304997	1.0445	N	ADD	4697	0.994217	0.0537598	0.89479	1.10469	-0.107877	0.914094	.
run2	9	21048541	9:21048541:A:C	A	C	N	C	A	A	1685	919	0.277198	0.275687	0.280012	1.03622	N	ADD	4697	0.946315	0.0552833	0.849138	1.05461	-0.998133	0.318215	.
run2	9	21049452	9:21049452:C:CTGTG	C	CTGTG	N	CTGTG	C	C	2768	1476	0.451778	0.45288	0.449726	1.03724	N	ADD	4697	1.03657	0.0494918	0.94074	1.14215	0.72565	0.468054	.
run2	9	21051966	9:21051966:A:C	A	C	N	C	A	A	679	397	0.114541	0.111093	0.120963	1.03858	N	ADD	4697	0.895248	0.0764655	0.770648	1.03999	-1.44712	0.147864	.
run2	9	21052663	9:21052663:G:A	G	A	N	G	A	A	1201	619	0.193741	0.196499	0.188605	1.02821	N	ADD	4697	1.03113	0.0634091	0.910627	1.16758	0.483482	0.628753	.
run2	9	21052797	9:21052797:T:C	T	C	N	T	C	C	2265	1227	0.371727	0.370582	0.373857	1.00635	N	ADD	4697	1.01241	0.0519928	0.914323	1.12102	0.237198	0.812503	.
run2	9	21052926	9:21052926:A:G	A	G	N	G	A	A	1537	834	0.252395	0.251473	0.254113	1.03248	N	ADD	4697	0.969987	0.0571024	0.867282	1.08485	-0.533649	0.593584	.
run2	9	21053044	9:21053044:G:T	G	T	N	T	G	G	1538	834	0.252502	0.251636	0.254113	1.03106	N	ADD	4697	0.971269	0.0571239	0.868392	1.08633	-0.510321	0.609827	.
run2	9	21053358	9:21053358:G:T	G	T	N	G	T	T	2219	1203	0.364275	0.363056	0.366545	1.00894	N	ADD	4697	0.998308	0.0520605	0.901469	1.10555	-0.0325198	0.974058	.
run2	9	21053630	9:21053630:G:A	G	A	N	A	G	G	432	250	0.0725995	0.0706806	0.0761731	1.03555	N	ADD	4697	0.96731	0.0943518	0.803995	1.1638	-0.35226	0.724643	.
run2	9	21053651	9:21053651:T:C	T	C	N	T	C	C	2256	1224	0.370449	0.36911	0.372943	1.00586	N	ADD	4697	1.01001	0.0520342	0.91208	1.11845	0.191375	0.848232	.
run2	9	21053921	9:21053921:C:G	C	G	N	G	C	C	925	528	0.154673	0.151342	0.160878	1.01405	N	ADD	4697	0.962436	0.0688013	0.841024	1.10138	-0.556492	0.577875	.
run2	9	21054112	9:21054112:C:A	C	A	N	C	A	A	2263	1233	0.372152	0.370255	0.375686	1.00681	N	ADD	4697	1.00046	0.0519446	0.903613	1.10768	0.00876245	0.993009	.
run2	9	21054134	9:21054134:T:C	T	C	N	T	C	C	1208	624	0.195018	0.197644	0.190128	1.03033	N	ADD	4697	1.0229	0.0630996	0.903909	1.15757	0.358896	0.719673	.
run2	9	21054507	9:21054507:A:G	A	G	N	G	A	A	2901	1608	0.479987	0.47464	0.489945	1.01354	N	ADD	4697	0.956756	0.0500909	0.867289	1.05545	-0.882529	0.377491	.
run2	9	21054540	9:21054540:C:T	C	T	N	T	C	C	667	393	0.112838	0.10913	0.119744	1.04083	N	ADD	4697	0.90321	0.0769765	0.776723	1.0503	-1.32248	0.186008	.
run2	9	21054729	9:21054729:G:T	G	T	N	T	G	G	1008	576	0.168618	0.164921	0.175503	1.02043	N	ADD	4697	0.978475	0.0661463	0.8595	1.11392	-0.328962	0.742184	.
run2	9	21054863	9:21054863:G:GGTTT	G	GGTTT	N	G	GGTTT	GGTTT	1201	620	0.193847	0.196499	0.188909	1.02929	N	ADD	4697	1.02773	0.063332	0.907764	1.16356	0.431963	0.665769	.
run2	9	21055413	9:21055413:T:G	T	G	N	T	G	G	1200	620	0.193741	0.196335	0.188909	1.02821	N	ADD	4697	1.02649	0.0633859	0.906572	1.16228	0.41254	0.679944	.
run2	9	21055880	9:21055880:A:G	A	G	N	G	A	A	662	388	0.111773	0.108312	0.118221	1.04143	N	ADD	4697	0.904011	0.0772335	0.77702	1.05176	-1.3066	0.191347	.
run2	9	21056085	9:21056085:T:C	T	C	N	T	C	C	2873	1589	0.474984	0.470059	0.484156	1.01563	N	ADD	4697	0.955287	0.0500234	0.866072	1.05369	-0.914447	0.360482	.
run2	9	21056582	9:21056582:G:A	G	A	N	A	G	G	410	235	0.0686608	0.0670812	0.0716027	1.02616	N	ADD	4697	0.978066	0.097178	0.808444	1.18328	-0.228225	0.819472	.
run2	9	21057062	9:21057062:T:C	T	C	N	C	T	T	543	340	0.0939962	0.0888416	0.103595	1.03875	N	ADD	4697	0.900329	0.0832727	0.76475	1.05994	-1.26086	0.20736	.
run2	9	21058470	9:21058470:A:G	A	G	N	A	G	G	1499	829	0.247818	0.245255	0.25259	1.03831	N	ADD	4697	1.01865	0.0574142	0.910237	1.13998	0.321872	0.747549	.
run2	9	21058908	9:21058908:A:G	A	G	N	A	G	G	1499	829	0.247818	0.245255	0.25259	1.03831	N	ADD	4697	1.01865	0.0574142	0.910237	1.13998	0.321872	0.747549	.
run2	9	21059303	9:21059303:A:G	A	G	N	G	A	A	2149	1148	0.350969	0.351603	0.349787	1.05835	N	ADD	4697	0.96449	0.0514144	0.872035	1.06675	-0.703223	0.481917	.
run2	9	21059531	9:21059531:A:G	A	G	N	A	G	G	594	313	0.096551	0.0971859	0.0953687	1.0469	N	ADD	4697	1.05925	0.0839899	0.898475	1.24879	0.685336	0.493132	.
run2	9	21059780	9:21059780:A:AT	A	AT	N	AT	A	A	2145	1145	0.350224	0.350949	0.348873	1.05883	N	ADD	4697	0.965499	0.0514296	0.872921	1.0679	-0.68269	0.494802	.
run2	9	21060626	9:21060626:G:C	G	C	N	C	G	G	992	560	0.165212	0.162304	0.170628	1.02438	N	ADD	4697	0.92343	0.066194	0.811072	1.05135	-1.20344	0.228807	.
run2	9	21060758	9:21060758:A:AT	A	AT	N	A	AT	AT	612	328	0.100064	0.100131	0.0999391	1.04721	N	ADD	4697	1.01774	0.0822422	0.866226	1.19575	0.213789	0.830711	.
run2	9	21060974	9:21060974:T:C	T	C	N	C	T	T	2150	1146	0.350862	0.351767	0.349177	1.05868	N	ADD	4697	0.967451	0.0514059	0.874726	1.07001	-0.643705	0.519767	.
run2	9	21061642	9:21061642:G:A	G	A	N	G	A	A	1602	885	0.264743	0.262107	0.269653	1.0293	N	ADD	4697	1.01533	0.0563508	0.909161	1.13389	0.269953	0.787197	.
run2	9	21062144	9:21062144:A:G	A	G	N	G	A	A	2190	1177	0.35842	0.358312	0.358623	1.06166	N	ADD	4697	0.966665	0.0510126	0.87469	1.06831	-0.664611	0.506299	.
run2	9	21062250	9:21062250:T:C	T	C	N	C	T	T	983	544	0.162551	0.160831	0.165753	1.02486	N	ADD	4697	0.940131	0.0668021	0.824758	1.07164	-0.924161	0.355402	.
run2	9	21063183	9:21063183:G:A	G	A	N	A	G	G	586	312	0.0955929	0.095877	0.095064	1.03467	N	ADD	4697	1.01421	0.0843182	0.859716	1.19646	0.167312	0.867125	.
run2	9	21063588	9:21063588:A:C	A	C	N	A	C	C	613	332	0.100596	0.100295	0.101158	1.04581	N	ADD	4697	1.01049	0.0820206	0.860434	1.18672	0.127277	0.898721	.
run2	9	21063722	9:21063722:G:T	G	T	N	T	G	G	586	312	0.0955929	0.095877	0.095064	1.03467	N	ADD	4697	1.01421	0.0843182	0.859716	1.19646	0.167312	0.867125	.
run2	9	21063867	9:21063867:G:A	G	A	N	A	G	G	940	530	0.156483	0.153796	0.161487	1.01449	N	ADD	4697	0.98586	0.0685848	0.861858	1.1277	-0.20764	0.83551	.
run2	9	21064395	9:21064395:A:G	A	G	N	G	A	A	1021	555	0.167767	0.167048	0.169104	1.02104	N	ADD	4697	0.957888	0.0661548	0.841402	1.0905	-0.650356	0.515462	.
run2	9	21064443	9:21064443:C:A	C	A	N	A	C	C	1307	665	0.209921	0.213842	0.20262	1.01671	N	ADD	4697	1.08071	0.0613868	0.958202	1.21888	1.26443	0.206076	.
run2	9	21064665	9:21064665:G:T	G	T	N	T	G	G	1021	556	0.167873	0.167048	0.169409	1.02078	N	ADD	4697	0.957121	0.0661197	0.840786	1.08955	-0.662826	0.507442	.
run2	9	21064670	9:21064670:TATAA:T	TATAA	T	N	T	TATAA	TATAA	988	556	0.16436	0.161649	0.169409	1.02498	N	ADD	4697	1.0116	0.0669279	0.88724	1.1534	0.17238	0.863139	.
run2	9	21064698	9:21064698:CTA:C	CTA	C	N	C	CTA	CTA	1308	665	0.210028	0.214005	0.20262	1.01643	N	ADD	4697	1.08093	0.0613865	0.9584	1.21913	1.26778	0.204875	.
run2	9	21064876	9:21064876:C:T	C	T	N	T	C	C	1308	665	0.210028	0.214005	0.20262	1.01643	N	ADD	4697	1.08093	0.0613865	0.9584	1.21913	1.26778	0.204875	.
run2	9	21065299	9:21065299:G:A	G	A	N	G	A	A	1551	857	0.256334	0.253763	0.261121	1.02275	N	ADD	4697	0.999389	0.0571117	0.893554	1.11776	-0.0107026	0.991461	.
run2	9	21065312	9:21065312:T:C	T	C	N	C	T	T	1308	665	0.210028	0.214005	0.20262	1.01643	N	ADD	4697	1.08093	0.0613865	0.9584	1.21913	1.26778	0.204875	.
run2	9	21066113	9:21066113:G:T	G	T	N	T	G	G	988	556	0.16436	0.161649	0.169409	1.02498	N	ADD	4697	1.0116	0.0669279	0.88724	1.1534	0.17238	0.863139	.
run2	9	21067274	9:21067274:C:T	C	T	N	T	C	C	577	290	0.092293	0.0944045	0.0883608	1.03556	N	ADD	4697	1.00408	0.0874805	0.845874	1.19188	0.0465612	0.962863	.
run2	9	21067276	9:21067276:T:A	T	A	N	A	T	T	1018	556	0.167554	0.166558	0.169409	1.0231	N	ADD	4697	0.95429	0.0660713	0.838379	1.08623	-0.708146	0.478855	.
run2	9	21067641	9:21067641:A:C	A	C	N	C	A	A	1308	665	0.210028	0.214005	0.20262	1.01643	N	ADD	4697	1.08328	0.0613946	0.960463	1.2218	1.30291	0.192604	.
run2	9	21067783	9:21067783:TC:T	TC	T	N	TC	T	T	618	332	0.101128	0.101113	0.101158	1.0491	N	ADD	4697	1.00573	0.0816926	0.856931	1.18037	0.0699824	0.944208	.
run2	9	21068012	9:21068012:T:C	T	C	N	T	C	C	2944	1553	0.47871	0.481675	0.473187	1.04063	N	ADD	4697	1.02836	0.0492601	0.933717	1.1326	0.567722	0.570224	.
run2	9	21068099	9:21068099:C:G	C	G	N	G	C	C	2115	1128	0.34522	0.346041	0.343693	1.05861	N	ADD	4697	0.969483	0.0516636	0.876121	1.07279	-0.599886	0.548582	.
run2	9	21068118	9:21068118:G:GT	G	GT	N	GT	G	G	988	556	0.16436	0.161649	0.169409	1.02498	N	ADD	4697	1.0116	0.0669279	0.88724	1.1534	0.17238	0.863139	.
run2	9	21068841	9:21068841:T:C	T	C	N	C	T	T	1296	647	0.206834	0.212042	0.197136	1.01435	N	ADD	4697	1.10359	0.0619672	0.977377	1.24611	1.59069	0.11168	.
run2	9	21069920	9:21069920:G:C	G	C	N	C	G	G	1308	665	0.210028	0.214005	0.20262	1.01643	N	ADD	4697	1.08328	0.0613946	0.960463	1.2218	1.30291	0.192604	.
run2	9	21070816	9:21070816:A:G	A	G	N	G	A	A	909	514	0.15148	0.148724	0.156612	1.00865	N	ADD	4697	0.982763	0.0696742	0.857318	1.12656	-0.249554	0.802933	.
run2	9	21070829	9:21070829:TCTA:T	TCTA	T	N	T	TCTA	TCTA	1294	647	0.206621	0.211715	0.197136	1.0149	N	ADD	4697	1.10041	0.0619246	0.974638	1.24241	1.54511	0.122319	.
run2	9	21070833	9:21070833:TC:T	TC	T	N	T	TC	TC	1294	647	0.206621	0.211715	0.197136	1.0149	N	ADD	4697	1.10041	0.0619246	0.974638	1.24241	1.54511	0.122319	.
run2	9	21070881	9:21070881:A:T	A	T	N	T	A	A	2099	1120	0.342666	0.343423	0.341255	1.06	N	ADD	4697	0.967005	0.0517714	0.873697	1.07028	-0.648076	0.516936	.
run2	9	21071856	9:21071856:A:G	A	G	N	G	A	A	1030	557	0.168938	0.168521	0.169714	1.02115	N	ADD	4697	0.964586	0.0659647	0.847601	1.09772	-0.546606	0.584649	.
run2	9	21072171	9:21072171:C:T	C	T	N	T	C	C	384	218	0.0640835	0.0628272	0.0664229	1.04157	N	ADD	4697	0.976509	0.100132	0.802498	1.18825	-0.237401	0.812346	.
run2	9	21072345	9:21072345:C:A	C	A	N	A	C	C	1030	557	0.168938	0.168521	0.169714	1.02115	N	ADD	4697	0.964586	0.0659647	0.847601	1.09772	-0.546606	0.584649	.
run2	9	21072355	9:21072355:CT:C	CT	C	N	C	CT	CT	2388	1254	0.387694	0.390707	0.382084	1.01705	N	ADD	4697	1.03501	0.0509829	0.936589	1.14378	0.675006	0.499672	.
run2	9	21072364	9:21072364:T:G	T	G	N	G	T	T	1306	665	0.209815	0.213678	0.20262	1.01699	N	ADD	4697	1.08061	0.0613566	0.95817	1.2187	1.26354	0.206396	.
run2	9	21072474	9:21072474:G:A	G	A	N	A	G	G	2071	1107	0.338301	0.338842	0.337294	1.05938	N	ADD	4697	0.966762	0.0519856	0.87311	1.07046	-0.650245	0.515534	.
run2	9	21072911	9:21072911:A:G	A	G	N	G	A	A	1022	555	0.167873	0.167212	0.169104	1.01925	N	ADD	4697	0.959405	0.0662017	0.842658	1.09233	-0.625992	0.53132	.
run2	9	21073031	9:21073031:G:A	G	A	N	A	G	G	1028	557	0.168725	0.168194	0.169714	1.01865	N	ADD	4697	0.962187	0.0660927	0.845281	1.09526	-0.583225	0.559742	.
run2	9	21073054	9:21073054:G:A	G	A	N	A	G	G	934	528	0.155631	0.152814	0.160878	1.01172	N	ADD	4697	0.978236	0.068825	0.85479	1.11951	-0.319715	0.749184	.
run2	9	21073335	9:21073335:T:A	T	A	N	A	T	T	1029	557	0.168831	0.168357	0.169714	1.0199	N	ADD	4697	0.963784	0.0660218	0.846802	1.09693	-0.558724	0.57635	.
run2	9	21073692	9:21073692:A:T	A	T	N	T	A	A	1029	557	0.168831	0.168357	0.169714	1.0199	N	ADD	4697	0.963784	0.0660218	0.846802	1.09693	-0.558724	0.57635	.
run2	9	21073785	9:21073785:C:G	C	G	N	G	C	C	1029	557	0.168831	0.168357	0.169714	1.0199	N	ADD	4697	0.963784	0.0660218	0.846802	1.09693	-0.558724	0.57635	.
run2	9	21073945	9:21073945:T:C	T	C	N	C	T	T	1022	555	0.167873	0.167212	0.169104	1.01925	N	ADD	4697	0.959405	0.0662017	0.842658	1.09233	-0.625992	0.53132	.
run2	9	21075044	9:21075044:G:T	G	T	N	T	G	G	1292	647	0.206408	0.211387	0.197136	1.01415	N	ADD	4697	1.09774	0.0619761	0.972179	1.23952	1.5047	0.132401	.
run2	9	21075444	9:21075444:T:G	T	G	N	G	T	T	1029	557	0.168831	0.168357	0.169714	1.0199	N	ADD	4697	0.963784	0.0660218	0.846802	1.09693	-0.558724	0.57635	.
run2	9	21075675	9:21075675:T:C	T	C	N	C	T	T	1029	557	0.168831	0.168357	0.169714	1.0199	N	ADD	4697	0.963784	0.0660218	0.846802	1.09693	-0.558724	0.57635	.
run2	9	21076182	9:21076182:C:G	C	G	N	G	C	C	2088	1121	0.341601	0.341623	0.34156	1.06049	N	ADD	4697	0.957903	0.0517797	0.865459	1.06022	-0.83061	0.406194	.
run2	9	21076198	9:21076198:AT:A	AT	A	N	AT	A	A	648	345	0.105706	0.106021	0.105119	1.03945	N	ADD	4697	1.01618	0.0805811	0.867717	1.19003	0.199133	0.842159	.
run2	9	21076679	9:21076679:A:C	A	C	N	C	A	A	1020	557	0.167873	0.166885	0.169714	1.0223	N	ADD	4697	0.952522	0.0660463	0.836867	1.08416	-0.736488	0.461434	.
run2	9	21076686	9:21076686:G:C	G	C	N	C	G	G	1020	557	0.167873	0.166885	0.169714	1.0223	N	ADD	4697	0.952522	0.0660463	0.836867	1.08416	-0.736488	0.461434	.
run2	9	21076692	9:21076692:CA:C	CA	C	N	C	CA	CA	874	497	0.145944	0.142997	0.151432	1.01359	N	ADD	4697	0.962154	0.0704057	0.838137	1.10452	-0.547976	0.583708	.
run2	9	21077716	9:21077716:G:A	G	A	N	A	G	G	2126	1142	0.347882	0.34784	0.347959	1.05684	N	ADD	4697	0.959804	0.0515893	0.867501	1.06193	-0.795237	0.426476	.
run2	9	21078375	9:21078375:A:T	A	T	N	T	A	A	593	321	0.0972961	0.0970223	0.0978062	1.03523	N	ADD	4697	0.992817	0.083419	0.843069	1.16916	-0.0864132	0.931138	.
run2	9	21078815	9:21078815:C:G	C	G	N	C	G	G	1557	869	0.25825	0.254745	0.264778	1.0175	N	ADD	4697	0.985236	0.0569576	0.881166	1.1016	-0.261147	0.793979	.
run2	9	21078952	9:21078952:T:C	T	C	N	C	T	T	1403	705	0.224399	0.229548	0.214808	1.00426	N	ADD	4697	1.12943	0.0605939	1.00296	1.27186	2.00871	0.0445682	.
run2	9	21079148	9:21079148:A:C	A	C	N	C	A	A	902	479	0.147009	0.147579	0.145948	1.06026	N	ADD	4697	0.985668	0.0696512	0.859891	1.12984	-0.207253	0.835812	.
run2	9	21079977	9:21079977:G:C	G	C	N	C	G	G	879	500	0.146796	0.143815	0.152346	1.01323	N	ADD	4697	0.959378	0.0701977	0.83606	1.10089	-0.590765	0.554678	.
run2	9	21080518	9:21080518:T:C	T	C	N	C	T	T	1368	691	0.219182	0.223822	0.210542	1.0079	N	ADD	4697	1.10342	0.0607698	0.979521	1.24299	1.61946	0.105347	.
run2	9	21081432	9:21081432:G:A	G	A	N	A	G	G	879	500	0.146796	0.143815	0.152346	1.01323	N	ADD	4697	0.959489	0.0702151	0.836128	1.10105	-0.588971	0.555881	.
run2	9	21081441	9:21081441:A:G	A	G	N	G	A	A	2126	1139	0.347562	0.34784	0.347044	1.05596	N	ADD	4697	0.966828	0.0516832	0.873688	1.0699	-0.652725	0.513933	.
run2	9	21081822	9:21081822:T:A	T	A	N	T	A	A	1556	865	0.257718	0.254581	0.263559	1.01673	N	ADD	4697	0.992991	0.0570409	0.887957	1.11045	-0.123311	0.901861	.
run2	9	21081850	9:21081850:A:G	A	G	N	G	A	A	1414	722	0.227379	0.231348	0.219988	1.00868	N	ADD	4697	1.10022	0.0600363	0.978083	1.2376	1.59084	0.111645	.
run2	9	21082814	9:21082814:C:T	C	T	N	T	C	C	601	326	0.09868	0.0983312	0.0993297	1.03414	N	ADD	4697	0.986885	0.0830044	0.838712	1.16123	-0.159055	0.873626	.
run2	9	21082845	9:21082845:A:T	A	T	N	T	A	A	2112	1136	0.345753	0.34555	0.34613	1.05976	N	ADD	4697	0.964014	0.051641	0.871217	1.0667	-0.709694	0.477894	.
run2	9	21083838	9:21083838:A:G	A	G	N	G	A	A	1055	560	0.171918	0.172611	0.170628	1.04064	N	ADD	4697	0.977799	0.0660111	0.859133	1.11285	-0.340119	0.733767	.
run2	9	21084663	9:21084663:T:C	T	C	N	C	T	T	606	326	0.0992123	0.0991492	0.0993297	1.03041	N	ADD	4697	0.996401	0.0829547	0.846883	1.17232	-0.0434576	0.965337	.
run2	9	21084724	9:21084724:A:T	A	T	N	T	A	A	1438	731	0.230892	0.235275	0.22273	1.01151	N	ADD	4697	1.0988	0.0595734	0.977705	1.23488	1.58148	0.113768	.
run2	9	21085205	9:21085205:G:C	G	C	N	C	G	G	1384	687	0.22046	0.22644	0.209324	1.01575	N	ADD	4697	1.12579	0.0605871	0.999733	1.26773	1.95556	0.0505176	.
run2	9	21085379	9:21085379:A:G	A	G	N	G	A	A	1438	731	0.230892	0.235275	0.22273	1.01151	N	ADD	4697	1.0988	0.0595734	0.977705	1.23488	1.58148	0.113768	.
run2	9	21085818	9:21085818:T:C	T	C	N	C	T	T	601	326	0.09868	0.0983312	0.0993297	1.03414	N	ADD	4697	0.986885	0.0830044	0.838712	1.16123	-0.159055	0.873626	.
run2	9	21086340	9:21086340:A:G	A	G	N	G	A	A	1007	547	0.165425	0.164758	0.166667	1.02385	N	ADD	4697	0.957454	0.0665086	0.840438	1.09076	-0.653713	0.513297	.
run2	9	21086428	9:21086428:A:G	A	G	N	G	A	A	389	224	0.0652544	0.0636453	0.0682511	1.04886	N	ADD	4697	0.96548	0.09889	0.795368	1.17198	-0.355245	0.722406	.
run2	9	21086990	9:21086990:C:T	C	T	N	T	C	C	573	292	0.0920801	0.09375	0.0889701	1.00554	N	ADD	4697	1.07121	0.0868436	0.903554	1.26998	0.79213	0.428285	.
run2	9	21087022	9:21087022:C:T	C	T	N	T	C	C	536	272	0.0860123	0.0876963	0.0828763	1.01422	N	ADD	4697	1.06915	0.0890977	0.89784	1.27315	0.750471	0.452971	.
run2	9	21088345	9:21088345:A:G	A	G	N	G	A	A	1011	549	0.166063	0.165412	0.167276	1.02378	N	ADD	4697	0.957105	0.0663789	0.840345	1.09009	-0.660489	0.50894	.
run2	9	21088416	9:21088416:G:A	G	A	N	A	G	G	1385	693	0.221205	0.226603	0.211152	1.01504	N	ADD	4697	1.1143	0.0604537	0.98979	1.25447	1.79021	0.0734204	.
run2	9	21089184	9:21089184:T:A	T	A	N	T	A	A	1550	873	0.257931	0.253599	0.265996	1.03061	N	ADD	4697	0.987357	0.0568053	0.883327	1.10364	-0.223994	0.822762	.
run2	9	21089234	9:21089234:A:G	A	G	N	G	A	A	1011	549	0.166063	0.165412	0.167276	1.02378	N	ADD	4697	0.957105	0.0663789	0.840345	1.09009	-0.660489	0.50894	.
run2	9	21089580	9:21089580:ATATAT:A	ATATAT	A	N	A	ATATAT	ATATAT	806	404	0.128806	0.131872	0.123096	1.01342	N	ADD	4697	1.08162	0.0750579	0.933657	1.25304	1.04539	0.295845	.
run2	9	21089590	9:21089590:TTA:TTATA	TTA	TTATA	N	TTATA	TTA	TTA	520	268	0.0838833	0.0850785	0.0816575	1.01648	N	ADD	4697	1.03357	0.0899262	0.866553	1.23278	0.36719	0.713477	.
run2	9	21089590	9:21089590:TTA:T	TTA	T	N	T	TTA	TTA	964	528	0.158825	0.157723	0.160878	1.01995	N	ADD	4697	0.949782	0.0676198	0.83189	1.08438	-0.76195	0.44609	.
run2	9	21089676	9:21089676:A:AAT	A	AAT	N	AAT	A	A	390	217	0.0646157	0.0638089	0.0661182	1.04716	N	ADD	4697	0.977517	0.0992937	0.804647	1.18753	-0.229014	0.818858	.
run2	9	21089758	9:21089758:A:C	A	C	N	C	A	A	534	270	0.0855865	0.0873691	0.0822669	1.01794	N	ADD	4697	1.06662	0.0891347	0.895653	1.27023	0.723603	0.46931	.
run2	9	21089784	9:21089784:ATAGT:A	ATAGT	A	N	A	ATAGT	ATAGT	2096	1124	0.342772	0.342932	0.342474	1.05778	N	ADD	4697	0.968927	0.051824	0.875344	1.07252	-0.609091	0.542464	.
run2	9	21090112	9:21090112:A:G	A	G	N	G	A	A	871	504	0.14637	0.142507	0.153565	1.01426	N	ADD	4697	0.960073	0.0703145	0.836474	1.10194	-0.579477	0.562267	.
run2	9	21090157	9:21090157:G:A	G	A	N	A	G	G	2115	1132	0.345646	0.346041	0.344912	1.05916	N	ADD	4697	0.96998	0.0516622	0.876573	1.07334	-0.589982	0.555203	.
run2	9	21090322	9:21090322:T:C	T	C	N	T	C	C	1549	873	0.257824	0.253436	0.265996	1.0309	N	ADD	4697	0.98659	0.0568002	0.88265	1.10277	-0.237689	0.812123	.
run2	9	21090772	9:21090772:C:A	C	A	N	A	C	C	601	326	0.09868	0.0983312	0.0993297	1.03414	N	ADD	4697	0.986885	0.0830044	0.838712	1.16123	-0.159055	0.873626	.
run2	9	21091130	9:21091130:C:A	C	A	N	A	C	C	2081	1107	0.339366	0.340478	0.337294	1.06082	N	ADD	4697	0.978198	0.0519585	0.883485	1.08306	-0.424254	0.671381	.
run2	9	21091240	9:21091240:T:A	T	A	N	A	T	T	1384	690	0.220779	0.22644	0.210238	1.01491	N	ADD	4697	1.11885	0.0605528	0.993639	1.25984	1.85458	0.0636564	.
run2	9	21092097	9:21092097:CT:C	CT	C	N	CT	C	C	2347	1292	0.387375	0.383999	0.393662	1.0154	N	ADD	4697	0.990483	0.0514107	0.895543	1.09549	-0.185999	0.852446	.
run2	9	21092410	9:21092410:G:A	G	A	N	G	A	A	703	369	0.114115	0.11502	0.112431	1.04388	N	ADD	4697	1.06212	0.0781504	0.911279	1.23793	0.771151	0.440617	.
run2	9	21092653	9:21092653:G:A	G	A	N	A	G	G	715	422	0.121035	0.116983	0.12858	1.01639	N	ADD	4697	0.931319	0.0755703	0.803106	1.08	-0.941553	0.346422	.
run2	9	21093083	9:21093083:A:C	A	C	N	C	A	A	1713	896	0.27773	0.280268	0.273004	1.00923	N	ADD	4697	1.03037	0.056059	0.923159	1.15004	0.533721	0.593535	.
run2	9	21093112	9:21093112:T:C	T	C	N	C	T	T	2118	1115	0.344156	0.346531	0.339732	1.06855	N	ADD	4697	1.01266	0.0513709	0.915668	1.11993	0.24495	0.806495	.
run2	9	21093404	9:21093404:T:A	T	A	N	A	T	T	1688	889	0.274324	0.276178	0.270871	1.01127	N	ADD	4697	1.02673	0.0561841	0.919674	1.14626	0.469577	0.638657	.
run2	9	21093845	9:21093845:AAG:A	AAG	A	N	AAG	A	A	1048	627	0.178305	0.171466	0.191042	1.01114	N	ADD	4697	0.896379	0.0646632	0.789678	1.0175	-1.69172	0.0906999	.
run2	9	21094151	9:21094151:T:G	T	G	N	G	T	T	2080	1099	0.338407	0.340314	0.334857	1.03053	N	ADD	4697	0.994259	0.0520543	0.897823	1.10105	-0.110611	0.911925	.
run2	9	21094194	9:21094194:TC:T	TC	T	N	T	TC	TC	2041	1055	0.329572	0.333933	0.32145	1.06728	N	ADD	4697	1.03634	0.0520981	0.935746	1.14776	0.685227	0.4932	.
run2	9	21094778	9:21094778:G:A	G	A	N	A	G	G	813	433	0.132638	0.133017	0.131932	1.02844	N	ADD	4697	0.972509	0.0725357	0.843629	1.12108	-0.384304	0.700753	.
run2	9	21095424	9:21095424:C:T	C	T	N	T	C	C	829	431	0.134128	0.135635	0.131322	1.06508	N	ADD	4697	1.0568	0.0722575	0.91725	1.21758	0.764584	0.444519	.
run2	9	21095450	9:21095450:G:A	G	A	N	G	A	A	2109	1094	0.340962	0.345059	0.333333	1.05585	N	ADD	4697	1.03701	0.0518362	0.936833	1.14791	0.701178	0.483192	.
run2	9	21095633	9:21095633:T:C	T	C	N	C	T	T	948	509	0.155099	0.155105	0.155088	1.04713	N	ADD	4697	1.00935	0.0681945	0.883066	1.15369	0.136425	0.891485	.
run2	9	21096166	9:21096166:G:A	G	A	N	A	G	G	1052	579	0.173621	0.17212	0.176417	1.03326	N	ADD	4697	0.96802	0.0654347	0.851503	1.10048	-0.496722	0.619385	.
run2	9	21096757	9:21096757:G:C	G	C	N	C	G	G	1370	768	0.227592	0.224149	0.234004	1.02871	N	ADD	4697	0.944731	0.0592535	0.841146	1.06107	-0.959524	0.337295	.
run2	9	21097135	9:21097135:A:G	A	G	N	G	A	A	2060	1065	0.332659	0.337042	0.324497	1.0683	N	ADD	4697	1.04061	0.0518781	0.940003	1.15198	0.767315	0.442895	.
run2	9	21097301	9:21097301:A:G	A	G	N	G	A	A	874	486	0.144773	0.142997	0.14808	1.0405	N	ADD	4697	0.986374	0.0701541	0.85966	1.13177	-0.195559	0.844955	.
run2	9	21097471	9:21097471:T:A	T	A	N	T	A	A	959	510	0.156376	0.156904	0.155393	1.07285	N	ADD	4697	1.06074	0.0672665	0.929717	1.21022	0.876589	0.38071	.
run2	9	21097510	9:21097510:G:A	G	A	N	A	G	G	1340	751	0.222589	0.219241	0.228824	1.03357	N	ADD	4697	0.936505	0.0597006	0.833092	1.05275	-1.09883	0.271844	.
run2	9	21097764	9:21097764:T:C	T	C	N	C	T	T	1340	751	0.222589	0.219241	0.228824	1.03357	N	ADD	4697	0.936505	0.0597006	0.833092	1.05275	-1.09883	0.271844	.
run2	9	21098843	9:21098843:G:A	G	A	N	A	G	G	1098	547	0.175112	0.179647	0.166667	1.04712	N	ADD	4697	1.06128	0.0651433	0.934071	1.20581	0.912999	0.361243	.
run2	9	21099188	9:21099188:A:G	A	G	N	G	A	A	410	220	0.0670641	0.0670812	0.0670323	1.01999	N	ADD	4697	0.975436	0.0988086	0.803697	1.18387	-0.25171	0.801265	.
run2	9	21099224	9:21099224:CTA:C	CTA	C	N	C	CTA	CTA	833	429	0.134341	0.136289	0.130713	1.06633	N	ADD	4697	1.07366	0.0722413	0.931908	1.23696	0.983778	0.325225	.
run2	9	21099471	9:21099471:T:G	T	G	N	G	T	T	2568	1377	0.419949	0.420157	0.419561	1.03903	N	ADD	4697	1.00555	0.0501623	0.91139	1.10943	0.110284	0.912184	.
run2	9	21099991	9:21099991:G:A	G	A	N	G	A	A	3020	1578	0.489461	0.49411	0.480804	1.0577	N	ADD	4697	1.06483	0.0488785	0.967554	1.17189	1.28514	0.198744	.
run2	9	21100141	9:21100141:C:T	C	T	N	T	C	C	1748	950	0.287205	0.285995	0.289458	1.04946	N	ADD	4697	0.976764	0.0541545	0.878402	1.08614	-0.434142	0.664186	.
run2	9	21100533	9:21100533:C:T	C	T	N	T	C	C	410	221	0.0671705	0.0670812	0.067337	1.01973	N	ADD	4697	0.974267	0.0987568	0.802816	1.18233	-0.263983	0.791793	.
run2	9	21100619	9:21100619:G:A	G	A	N	A	G	G	1744	950	0.286779	0.28534	0.289458	1.04862	N	ADD	4697	0.974381	0.0541909	0.876196	1.08357	-0.478916	0.631998	.
run2	9	21100743	9:21100743:G:A	G	A	N	A	G	G	1764	968	0.290824	0.288613	0.294942	1.0534	N	ADD	4697	0.96778	0.0538518	0.870839	1.07551	-0.608165	0.543078	.
run2	9	21101230	9:21101230:A:G	A	G	N	G	A	A	2058	1066	0.332553	0.336715	0.324802	1.07055	N	ADD	4697	1.03261	0.0518391	0.932849	1.14304	0.619056	0.53588	.
run2	9	21102280	9:21102280:C:T	C	T	N	C	T	T	897	476	0.146157	0.14676	0.145034	1.07961	N	ADD	4697	1.04431	0.0689269	0.912342	1.19536	0.628991	0.529355	.
run2	9	21102510	9:21102510:A:G	A	G	N	A	G	G	894	474	0.145625	0.14627	0.144424	1.07767	N	ADD	4697	1.04465	0.0690928	0.912343	1.19614	0.632195	0.52726	.
run2	9	21102672	9:21102672:T:C	T	C	N	C	T	T	1249	715	0.20907	0.204352	0.217855	1.02536	N	ADD	4697	0.922098	0.0608144	0.818487	1.03882	-1.33364	0.182323	.
run2	9	21103487	9:21103487:A:G	A	G	N	G	A	A	2111	1103	0.342133	0.345386	0.336076	1.07207	N	ADD	4697	1.03294	0.051417	0.933917	1.14246	0.630295	0.528502	.
run2	9	21103951	9:21103951:G:T	G	T	N	T	G	G	620	379	0.106344	0.10144	0.115478	1.01093	N	ADD	4697	0.904484	0.0796976	0.773681	1.0574	-1.25965	0.207796	.
run2	9	21104120	9:21104120:A:G	A	G	N	G	A	A	500	260	0.0809027	0.0818063	0.07922	1.03509	N	ADD	4697	0.9638	0.0925156	0.803966	1.15541	-0.398539	0.690233	.
run2	9	21104437	9:21104437:C:G	C	G	N	G	C	C	757	383	0.121354	0.123855	0.116697	1.04358	N	ADD	4697	1.10567	0.0761008	0.952462	1.28352	1.31996	0.186848	.
run2	9	21105074	9:21105074:G:A	G	A	N	A	G	G	1021	570	0.169363	0.167048	0.173675	1.01554	N	ADD	4697	0.960554	0.0659526	0.844079	1.0931	-0.610209	0.541723	.
run2	9	21105078	9:21105078:A:G	A	G	N	G	A	A	2687	1394	0.434426	0.439627	0.424741	0.994414	N	ADD	4697	1.10439	0.0512657	0.998812	1.22112	1.93678	0.052772	.
run2	9	21105154	9:21105154:A:G	A	G	N	G	A	A	2965	1606	0.486587	0.485111	0.489336	1.01185	N	ADD	4697	0.996555	0.0498452	0.903801	1.09883	-0.0692418	0.944797	.
run2	9	21105606	9:21105606:G:A	G	A	N	A	G	G	1762	912	0.28465	0.288285	0.277879	1.03076	N	ADD	4697	1.05432	0.0550598	0.946469	1.17447	0.960731	0.336688	.
run2	9	21105944	9:21105944:C:A	C	A	N	A	C	C	846	462	0.139238	0.138416	0.140768	1.01588	N	ADD	4697	0.998185	0.0715476	0.86758	1.14845	-0.025395	0.97974	.
run2	9	21105965	9:21105965:A:T	A	T	N	T	A	A	839	453	0.137535	0.137271	0.138026	1.01822	N	ADD	4697	1.01149	0.0719768	0.878409	1.16474	0.15878	0.873842	.
run2	9	21106901	9:21106901:G:A	G	A	N	A	G	G	1481	802	0.243027	0.24231	0.244363	1.03655	N	ADD	4697	0.960972	0.0578352	0.857989	1.07632	-0.688328	0.491246	.
run2	9	21106980	9:21106980:A:G	A	G	N	G	A	A	570	264	0.0887801	0.0932592	0.0804388	1.06574	N	ADD	4697	1.08704	0.088138	0.91458	1.29202	0.946884	0.343698	.
run2	9	21107011	9:21107011:T:C	T	C	N	C	T	T	2863	1516	0.466149	0.468423	0.461913	0.998603	N	ADD	4697	1.04533	0.0502139	0.947349	1.15344	0.88282	0.377333	.
run2	9	21107326	9:21107326:C:G	C	G	N	G	C	C	845	466	0.139557	0.138253	0.141987	1.01511	N	ADD	4697	0.986208	0.0714814	0.857281	1.13452	-0.19429	0.845949	.
run2	9	21107470	9:21107470:A:T	A	T	N	T	A	A	2680	1442	0.438791	0.438482	0.439366	1.0386	N	ADD	4697	1.01954	0.0496859	0.924938	1.12382	0.389538	0.696878	.
run2	9	21107482	9:21107482:A:T	A	T	N	A	T	T	910	511	0.151267	0.148887	0.155698	1.00916	N	ADD	4697	0.983478	0.0691394	0.858842	1.1262	-0.240964	0.809583	.
run2	9	21107963	9:21107963:G:C	G	C	N	G	C	C	915	512	0.151905	0.149705	0.156002	1.00763	N	ADD	4697	0.993855	0.069091	0.867986	1.13798	-0.0892135	0.928912	.
run2	9	21108294	9:21108294:CT:C	CT	C	N	C	CT	CT	956	501	0.155099	0.156414	0.152651	1.04876	N	ADD	4697	0.996439	0.0676709	0.872668	1.13776	-0.0527133	0.95796	.
run2	9	21108817	9:21108817:A:G	A	G	N	G	A	A	2017	1052	0.326698	0.330007	0.320536	0.992917	N	ADD	4697	1.04978	0.0538297	0.944668	1.16659	0.902532	0.366774	.
run2	9	21109188	9:21109188:T:C	T	C	N	C	T	T	2000	1046	0.32425	0.327225	0.318708	0.995305	N	ADD	4697	1.04842	0.0538375	0.943432	1.1651	0.878366	0.379745	.
run2	9	21109534	9:21109534:T:<INS:ME:ALU>	T	<INS:ME:ALU>	N	<INS:ME:ALU>	T	T	2179	1169	0.356398	0.356512	0.356185	1.0412	N	ADD	4697	1.0196	0.0511812	0.922283	1.12718	0.379237	0.704512	.
run2	9	21109651	9:21109651:T:C	T	C	N	C	T	T	1829	943	0.295082	0.299247	0.287325	1.03072	N	ADD	4697	1.05981	0.0545483	0.952351	1.1794	1.06494	0.286903	.
run2	9	21110202	9:21110202:C:T	C	T	N	T	C	C	856	469	0.141047	0.140052	0.142901	1.01152	N	ADD	4697	0.995919	0.0713285	0.865983	1.14535	-0.0573249	0.954286	.
run2	9	21110719	9:21110719:A:G	A	G	N	G	A	A	856	469	0.141047	0.140052	0.142901	1.01152	N	ADD	4697	0.994528	0.0713515	0.864734	1.1438	-0.0769072	0.938697	.
run2	9	21111514	9:21111514:G:C	G	C	N	C	G	G	1490	802	0.243986	0.243783	0.244363	1.03739	N	ADD	4697	0.974788	0.0577578	0.870456	1.09163	-0.442109	0.65841	.
run2	9	21112358	9:21112358:A:G	A	G	N	G	A	A	557	287	0.0898446	0.0911322	0.0874467	1.04188	N	ADD	4697	1.05468	0.0859881	0.891104	1.24829	0.619151	0.535817	.
run2	9	21112443	9:21112443:G:C	G	C	N	C	G	G	2360	1288	0.388333	0.386126	0.392444	1.01764	N	ADD	4697	0.963572	0.0513011	0.871398	1.0655	-0.723341	0.469471	.
run2	9	21113049	9:21113049:G:A	G	A	N	A	G	G	858	463	0.140622	0.14038	0.141073	1.01254	N	ADD	4697	1.01995	0.0715476	0.886496	1.17349	0.276066	0.782497	.
run2	9	21113526	9:21113526:T:G	T	G	N	G	T	T	2737	1486	0.449542	0.447808	0.452773	1.05144	N	ADD	4697	0.989005	0.0492061	0.898078	1.08914	-0.22469	0.82222	.
run2	9	21114007	9:21114007:C:G	C	G	N	G	C	C	858	463	0.140622	0.14038	0.141073	1.01254	N	ADD	4697	1.01995	0.0715476	0.886496	1.17349	0.276066	0.782497	.
run2	9	21114105	9:21114105:G:A	G	A	N	G	A	A	1006	499	0.160209	0.164594	0.152041	1.03393	N	ADD	4697	1.09368	0.0684256	0.95641	1.25064	1.30863	0.190661	.
run2	9	21114200	9:21114200:GCA:G	GCA	G	N	GCA	G	G	1195	679	0.199489	0.195517	0.206886	1.0161	N	ADD	4697	0.944866	0.0620649	0.836643	1.06709	-0.913757	0.360845	.
run2	9	21114202	9:21114202:A:G	A	G	N	G	A	A	1489	807	0.244411	0.243619	0.245887	1.03391	N	ADD	4697	0.965895	0.057784	0.862471	1.08172	-0.600508	0.548168	.
run2	9	21114237	9:21114237:A:G	A	G	N	G	A	A	2735	1481	0.448797	0.44748	0.451249	1.049	N	ADD	4697	0.993289	0.0492926	0.901816	1.09404	-0.136595	0.891351	.
run2	9	21114415	9:21114415:T:G	T	G	N	G	T	T	950	455	0.149564	0.155432	0.138635	1.04341	N	ADD	4697	1.11024	0.0704696	0.967017	1.27468	1.48403	0.137801	.
run2	9	21114675	9:21114675:G:A	G	A	N	A	G	G	2736	1486	0.449436	0.447644	0.452773	1.05097	N	ADD	4697	0.988501	0.0492111	0.897611	1.08859	-0.235027	0.814187	.
run2	9	21114730	9:21114730:A:G	A	G	N	G	A	A	858	463	0.140622	0.14038	0.141073	1.01254	N	ADD	4697	1.01995	0.0715476	0.886496	1.17349	0.276066	0.782497	.
run2	9	21114797	9:21114797:A:G	A	G	N	G	A	A	2736	1486	0.449436	0.447644	0.452773	1.05097	N	ADD	4697	0.988501	0.0492111	0.897611	1.08859	-0.235027	0.814187	.
run2	9	21114967	9:21114967:C:T	C	T	N	T	C	C	1484	802	0.243347	0.242801	0.244363	1.03683	N	ADD	4697	0.970815	0.0578236	0.866796	1.08732	-0.512242	0.608481	.
run2	9	21114982	9:21114982:A:G	A	G	N	A	G	G	923	517	0.153289	0.151014	0.157526	1.00432	N	ADD	4697	0.998978	0.0689707	0.872666	1.14357	-0.0148264	0.988171	.
run2	9	21115002	9:21115002:G:A	G	A	N	A	G	G	1484	802	0.243347	0.242801	0.244363	1.03683	N	ADD	4697	0.970815	0.0578236	0.866796	1.08732	-0.512242	0.608481	.
run2	9	21115095	9:21115095:A:G	A	G	N	G	A	A	941	452	0.148286	0.153959	0.137721	1.03998	N	ADD	4697	1.10327	0.070806	0.960314	1.26752	1.38806	0.16512	.
run2	9	21115389	9:21115389:T:C	T	C	N	C	T	T	940	451	0.148073	0.153796	0.137416	1.04053	N	ADD	4697	1.10293	0.0708413	0.959947	1.26721	1.38294	0.166684	.
run2	9	21115407	9:21115407:C:T	C	T	N	T	C	C	940	451	0.148073	0.153796	0.137416	1.04053	N	ADD	4697	1.10293	0.0708413	0.959947	1.26721	1.38294	0.166684	.
run2	9	21116159	9:21116159:A:G	A	G	N	A	G	G	922	516	0.153076	0.150851	0.157221	1.00482	N	ADD	4697	1.0016	0.0690003	0.874907	1.14664	0.0232012	0.98149	.
run2	9	21116220	9:21116220:A:G	A	G	N	A	G	G	923	517	0.153289	0.151014	0.157526	1.00432	N	ADD	4697	0.998978	0.0689707	0.872666	1.14357	-0.0148264	0.988171	.
run2	9	21116588	9:21116588:C:T	C	T	N	C	T	T	926	519	0.153822	0.151505	0.158135	1.00305	N	ADD	4697	0.996391	0.0689153	0.8705	1.14049	-0.0524666	0.958157	.
run2	9	21116921	9:21116921:C:G	C	G	N	G	C	C	1481	813	0.244198	0.24231	0.247715	1.03911	N	ADD	4697	0.946404	0.0576618	0.845268	1.05964	-0.955329	0.339411	.
run2	9	21117059	9:21117059:G:A	G	A	N	A	G	G	2773	1523	0.457313	0.453698	0.464046	1.04692	N	ADD	4697	0.970793	0.0492501	0.881464	1.06917	-0.601875	0.547257	.
run2	9	21117361	9:21117361:TC:T	TC	T	N	T	TC	TC	2737	1482	0.449116	0.447808	0.451554	1.04697	N	ADD	4697	1.00787	0.0493631	0.91493	1.11026	0.158867	0.873773	.
run2	9	21117363	9:21117363:C:T	C	T	N	T	C	C	2737	1482	0.449116	0.447808	0.451554	1.04697	N	ADD	4697	1.00787	0.0493631	0.91493	1.11026	0.158867	0.873773	.
run2	9	21117387	9:21117387:T:G	T	G	N	G	T	T	863	422	0.136789	0.141198	0.12858	1.02725	N	ADD	4697	1.09825	0.0735648	0.950783	1.26858	1.27391	0.202694	.
run2	9	21118015	9:21118015:G:GT	G	GT	N	GT	G	G	694	363	0.112519	0.113547	0.110603	1.03525	N	ADD	4697	1.09459	0.0786696	0.938183	1.27707	1.14884	0.250621	.
run2	9	21118747	9:21118747:A:G	A	G	N	A	G	G	901	486	0.147647	0.147415	0.14808	1.00441	N	ADD	4697	1.04265	0.0701908	0.90864	1.19642	0.595026	0.551826	.
run2	9	21119034	9:21119034:C:G	C	G	N	G	C	C	923	447	0.145838	0.151014	0.136197	1.03606	N	ADD	4697	1.09919	0.0711581	0.956096	1.26369	1.32902	0.183841	.
run2	9	21119164	9:21119164:G:C	G	C	N	G	C	C	1825	933	0.293592	0.298593	0.284278	1.02478	N	ADD	4697	1.08396	0.0547138	0.973731	1.20666	1.47343	0.140635	.
run2	9	21121306	9:21121306:C:A	C	A	N	C	A	A	904	487	0.148073	0.147906	0.148385	1.00171	N	ADD	4697	1.0362	0.0701964	0.903008	1.18903	0.506556	0.612466	.
run2	9	21121783	9:21121783:G:A	G	A	N	A	G	G	1478	800	0.242495	0.241819	0.243754	1.03801	N	ADD	4697	0.964159	0.0578967	0.86073	1.08002	-0.630413	0.528425	.
run2	9	21121786	9:21121786:A:C	A	C	N	A	C	C	899	481	0.146902	0.147088	0.146557	1.00278	N	ADD	4697	1.04728	0.0704573	0.9122	1.20237	0.655679	0.51203	.
run2	9	21121831	9:21121831:A:G	A	G	N	G	A	A	1481	801	0.242921	0.24231	0.244059	1.03684	N	ADD	4697	0.963983	0.0578903	0.860583	1.07981	-0.63365	0.526309	.
run2	9	21121917	9:21121917:A:G	A	G	N	A	G	G	2387	1292	0.391633	0.390543	0.393662	1.02644	N	ADD	4697	0.989779	0.050929	0.895752	1.09368	-0.201714	0.84014	.
run2	9	21122023	9:21122023:C:T	C	T	N	T	C	C	1967	1069	0.323185	0.321826	0.325716	1.05198	N	ADD	4697	0.979238	0.0521248	0.884137	1.08457	-0.402506	0.687312	.
run2	9	21122071	9:21122071:T:C	T	C	N	T	C	C	2387	1293	0.391739	0.390543	0.393967	1.02609	N	ADD	4697	0.988006	0.0509351	0.894136	1.09173	-0.236904	0.812731	.
run2	9	21122080	9:21122080:T:C	T	C	N	C	T	T	1026	511	0.163615	0.167866	0.155698	1.02997	N	ADD	4697	1.06969	0.0675625	0.937017	1.22114	0.997097	0.318717	.
run2	9	21122637	9:21122637:G:C	G	C	N	C	G	G	1477	801	0.242495	0.241656	0.244059	1.03801	N	ADD	4697	0.958406	0.0578748	0.855631	1.07353	-0.734061	0.462911	.
run2	9	21122681	9:21122681:A:G	A	G	N	A	G	G	905	489	0.148393	0.148069	0.148995	1.00096	N	ADD	4697	1.03492	0.0701152	0.902039	1.18738	0.489565	0.624442	.
run2	9	21123032	9:21123032:A:T	A	T	N	T	A	A	614	320	0.0994252	0.100458	0.0975015	1.04415	N	ADD	4697	1.08843	0.0828758	0.925247	1.2804	1.02249	0.306551	.
run2	9	21123857	9:21123857:T:G	T	G	N	T	G	G	969	547	0.16138	0.158541	0.166667	1.00106	N	ADD	4697	0.959636	0.067701	0.840387	1.09581	-0.608574	0.542807	.
run2	9	21124098	9:21124098:A:C	A	C	N	C	A	A	1021	505	0.162444	0.167048	0.15387	1.02825	N	ADD	4697	1.08521	0.067868	0.950048	1.23961	1.20493	0.228232	.
run2	9	21124383	9:21124383:T:C	T	C	N	T	C	C	1464	849	0.246221	0.239529	0.258684	1.04158	N	ADD	4697	0.877295	0.0565732	0.785218	0.980168	-2.31403	0.0206659	.
run2	9	21124540	9:21124540:G:A	G	A	N	A	G	G	1438	786	0.236747	0.235275	0.239488	1.03975	N	ADD	4697	0.951399	0.0583223	0.848631	1.06661	-0.854242	0.392971	.
run2	9	21124591	9:21124591:T:C	T	C	N	C	T	T	535	304	0.0893123	0.0875327	0.0926264	1.03281	N	ADD	4697	0.921073	0.0857461	0.778586	1.08964	-0.958833	0.337643	.
run2	9	21124592	9:21124592:C:T	C	T	N	T	C	C	761	397	0.12327	0.124509	0.120963	1.01502	N	ADD	4697	1.05793	0.075753	0.911961	1.22726	0.743404	0.457237	.
run2	9	21125404	9:21125404:C:A	C	A	N	C	A	A	910	494	0.149457	0.148887	0.150518	1.00014	N	ADD	4697	1.02263	0.0698845	0.891729	1.17275	0.320209	0.74881	.
run2	9	21125821	9:21125821:A:C	A	C	N	C	A	A	521	259	0.0830317	0.0852421	0.0789153	0.984949	N	ADD	4697	1.10918	0.0929989	0.924358	1.33095	1.11419	0.265199	.
run2	9	21125835	9:21125835:G:C	G	C	N	C	G	G	1472	802	0.242069	0.240838	0.244363	1.0415	N	ADD	4697	0.955112	0.0578164	0.852788	1.06971	-0.794346	0.426994	.
run2	9	21125920	9:21125920:G:C	G	C	N	C	G	G	1441	786	0.237066	0.235766	0.239488	1.04123	N	ADD	4697	0.953878	0.0582775	0.850916	1.0693	-0.810256	0.417793	.
run2	9	21126591	9:21126591:T:C	T	C	N	C	T	T	1015	502	0.161486	0.166067	0.152956	1.03068	N	ADD	4697	1.08597	0.067964	0.950535	1.24071	1.21354	0.224923	.
run2	9	21126623	9:21126623:T:C	T	C	N	C	T	T	1019	503	0.162018	0.166721	0.15326	1.0309	N	ADD	4697	1.08973	0.0678345	0.954069	1.24469	1.26681	0.205223	.
run2	9	21126672	9:21126672:T:C	T	C	N	T	C	C	943	512	0.154886	0.154287	0.156002	1.00377	N	ADD	4697	1.01457	0.0687184	0.886723	1.16085	0.210473	0.833298	.
run2	9	21126957	9:21126957:A:T	A	T	N	T	A	A	1409	769	0.23185	0.23053	0.234308	1.04126	N	ADD	4697	0.9579	0.0587674	0.853684	1.07484	-0.73191	0.464224	.
run2	9	21127407	9:21127407:G:A	G	A	N	A	G	G	2690	1479	0.443794	0.440118	0.45064	1.0465	N	ADD	4697	0.96645	0.0493724	0.877311	1.06465	-0.691195	0.489443	.
run2	9	21127501	9:21127501:C:T	C	T	N	T	C	C	2628	1419	0.430807	0.429974	0.432358	1.0393	N	ADD	4697	1.00947	0.0497785	0.915638	1.11293	0.189427	0.849758	.
run2	9	21127631	9:21127631:C:T	C	T	N	T	C	C	1402	767	0.230892	0.229385	0.233699	1.03908	N	ADD	4697	0.953092	0.0589068	0.849167	1.06974	-0.815591	0.414734	.
run2	9	21127719	9:21127719:C:T	C	T	N	T	C	C	2628	1419	0.430807	0.429974	0.432358	1.0393	N	ADD	4697	1.00947	0.0497785	0.915638	1.11293	0.189427	0.849758	.
run2	9	21127795	9:21127795:T:C	T	C	N	T	C	C	943	511	0.15478	0.154287	0.155698	1.00403	N	ADD	4697	1.01826	0.0687476	0.889898	1.16513	0.263196	0.792399	.
run2	9	21128681	9:21128681:A:T	A	T	N	T	A	A	1409	769	0.23185	0.23053	0.234308	1.04126	N	ADD	4697	0.9579	0.0587674	0.853684	1.07484	-0.73191	0.464224	.
run2	9	21128731	9:21128731:G:C	G	C	N	C	G	G	1998	1089	0.328614	0.326898	0.33181	1.0548	N	ADD	4697	0.981651	0.051851	0.886792	1.08666	-0.357165	0.720969	.
run2	9	21129036	9:21129036:C:T	C	T	N	T	C	C	2628	1419	0.430807	0.429974	0.432358	1.0393	N	ADD	4697	1.00947	0.0497785	0.915638	1.11293	0.189427	0.849758	.
run2	9	21129246	9:21129246:A:G	A	G	N	G	A	A	2629	1419	0.430913	0.430137	0.432358	1.03979	N	ADD	4697	1.01088	0.0497607	0.916941	1.11443	0.217371	0.827919	.
run2	9	21129719	9:21129719:A:G	A	G	N	G	A	A	1025	511	0.163509	0.167703	0.155698	1.03179	N	ADD	4697	1.06972	0.0674734	0.937208	1.22096	0.998837	0.317874	.
run2	9	21130177	9:21130177:T:C	T	C	N	C	T	T	1521	826	0.24984	0.248855	0.251676	1.03727	N	ADD	4697	0.958891	0.0573856	0.856885	1.07304	-0.731503	0.464472	.
run2	9	21130344	9:21130344:A:T	A	T	N	T	A	A	1476	809	0.24324	0.241492	0.246496	1.04059	N	ADD	4697	0.943646	0.0578526	0.84249	1.05695	-1.00262	0.316044	.
run2	9	21130691	9:21130691:A:T	A	T	N	T	A	A	2617	1430	0.430807	0.428174	0.43571	1.04364	N	ADD	4697	0.986072	0.0496211	0.894687	1.08679	-0.282657	0.77744	.
run2	9	21131559	9:21131559:G:A	G	A	N	A	G	G	917	519	0.152864	0.150033	0.158135	1.04808	N	ADD	4697	0.980327	0.0675519	0.858758	1.11911	-0.294129	0.768659	.
run2	9	21131627	9:21131627:G:C	G	C	N	C	G	G	855	430	0.136789	0.139889	0.131018	1.02905	N	ADD	4697	1.07234	0.0728511	0.929651	1.23692	0.958664	0.337728	.
run2	9	21131660	9:21131660:G:A	G	A	N	A	G	G	2562	1376	0.419204	0.419175	0.419257	1.03549	N	ADD	4697	1.02733	0.0500701	0.931306	1.13327	0.538601	0.590162	.
run2	9	21131663	9:21131663:A:C	A	C	N	C	A	A	2562	1376	0.419204	0.419175	0.419257	1.03549	N	ADD	4697	1.02733	0.0500701	0.931306	1.13327	0.538601	0.590162	.
run2	9	21131785	9:21131785:A:G	A	G	N	G	A	A	857	430	0.137002	0.140216	0.131018	1.02852	N	ADD	4697	1.07655	0.0728415	0.933321	1.24176	1.01262	0.31124	.
run2	9	21132495	9:21132495:A:T	A	T	N	T	A	A	2568	1377	0.419949	0.420157	0.419561	1.0364	N	ADD	4697	1.0282	0.0500669	0.932092	1.13421	0.555361	0.578648	.
run2	9	21132523	9:21132523:G:A	G	A	N	A	G	G	2567	1377	0.419842	0.419993	0.419561	1.0359	N	ADD	4697	1.02787	0.0500746	0.931784	1.13387	0.548988	0.583014	.
run2	9	21132664	9:21132664:G:A	G	A	N	G	A	A	2466	1320	0.403023	0.403469	0.402194	1.04254	N	ADD	4697	0.98617	0.0502054	0.893751	1.08814	-0.2774	0.781473	.
run2	9	21133232	9:21133232:C:A	C	A	N	A	C	C	1468	815	0.243027	0.240183	0.248324	1.03192	N	ADD	4697	0.927112	0.0580032	0.827485	1.03874	-1.30476	0.191973	.
run2	9	21133282	9:21133282:C:T	C	T	N	T	C	C	2323	1246	0.379923	0.380072	0.379647	1.02171	N	ADD	4697	0.970387	0.0515312	0.877166	1.07352	-0.583337	0.559666	.
run2	9	21134848	9:21134848:A:G	A	G	N	G	A	A	924	460	0.147328	0.151178	0.140158	1.01534	N	ADD	4697	1.0996	0.0702755	0.958112	1.26198	1.35106	0.176676	.
run2	9	21135482	9:21135482:G:C	G	C	N	C	G	G	2653	1417	0.433255	0.434064	0.431749	1.0419	N	ADD	4697	1.00983	0.0496363	0.916211	1.113	0.196976	0.843846	.
run2	9	21135816	9:21135816:T:C	T	C	N	C	T	T	945	482	0.151905	0.154614	0.146862	1.01259	N	ADD	4697	1.07456	0.06913	0.938396	1.23048	1.0402	0.298246	.
run2	9	21135952	9:21135952:G:A	G	A	N	A	G	G	1587	859	0.260379	0.259653	0.261731	1.03378	N	ADD	4697	0.969155	0.056604	0.867385	1.08287	-0.553498	0.579923	.
run2	9	21136264	9:21136264:G:A	G	A	N	G	A	A	1718	941	0.283053	0.281086	0.286715	1.02799	N	ADD	4697	0.964377	0.0554038	0.865141	1.075	-0.654707	0.512656	.
run2	9	21137410	9:21137410:G:A	G	A	N	A	G	G	2569	1344	0.416542	0.420321	0.409506	1.03945	N	ADD	4697	1.03621	0.0499928	0.939494	1.14288	0.711499	0.476775	.
run2	9	21137512	9:21137512:G:C	G	C	N	C	G	G	1604	872	0.263572	0.262435	0.265692	1.03148	N	ADD	4697	0.964769	0.0563911	0.863819	1.07752	-0.636039	0.524751	.
run2	9	21137939	9:21137939:C:T	C	T	N	T	C	C	1739	891	0.279966	0.284522	0.271481	1.05476	N	ADD	4697	1.03825	0.0549846	0.932178	1.15639	0.682674	0.494813	.
run2	9	21137949	9:21137949:T:C	T	C	N	T	C	C	1681	920	0.276879	0.275033	0.280317	1.02012	N	ADD	4697	0.96551	0.0560318	0.865092	1.07758	-0.626408	0.531047	.
run2	9	21138433	9:21138433:G:A	G	A	N	A	G	G	2631	1395	0.428571	0.430465	0.425046	1.04198	N	ADD	4697	1.01954	0.0497563	0.924805	1.12397	0.388858	0.697382	.
run2	9	21139009	9:21139009:A:T	A	T	N	T	A	A	1236	678	0.203747	0.202225	0.206581	1.02364	N	ADD	4697	0.953054	0.0623458	0.843429	1.07693	-0.771247	0.440561	.
run2	9	21139246	9:21139246:CT:C	CT	C	N	C	CT	CT	811	424	0.131467	0.13269	0.12919	1.03136	N	ADD	4697	1.06913	0.0733157	0.926026	1.23434	0.911712	0.36192	.
run2	9	21139375	9:21139375:G:A	G	A	N	A	G	G	713	383	0.11667	0.116656	0.116697	1.03938	N	ADD	4697	1.06887	0.0760372	0.920879	1.24065	0.87593	0.381068	.
run2	9	21139411	9:21139411:AT:A	AT	A	N	A	AT	AT	2302	1205	0.373323	0.376636	0.367154	1.03037	N	ADD	4697	1.02957	0.0511378	0.931384	1.13811	0.569929	0.568726	.
run2	9	21139495	9:21139495:A:G	A	G	N	A	G	G	1938	1050	0.318075	0.317081	0.319927	1.03415	N	ADD	4697	1.00513	0.0528635	0.906204	1.11486	0.0968507	0.922845	.
run2	9	21139649	9:21139649:GACAA:G	GACAA	G	N	G	GACAA	GACAA	905	453	0.14456	0.148069	0.138026	1.02211	N	ADD	4697	1.09339	0.0705747	0.952144	1.25559	1.26512	0.205829	.
run2	9	21139656	9:21139656:A:G	A	G	N	G	A	A	1115	611	0.183734	0.182428	0.186167	1.01766	N	ADD	4697	0.929555	0.065022	0.81833	1.0559	-1.12346	0.261244	.
run2	9	21140672	9:21140672:C:G	C	G	N	G	C	C	1616	883	0.266021	0.264398	0.269043	1.01157	N	ADD	4697	0.987975	0.0564162	0.884554	1.10349	-0.214435	0.830208	.
run2	9	21142272	9:21142272:C:CG	C	CG	N	CG	C	C	349	174	0.0556738	0.0571008	0.0530165	1.02608	N	ADD	4697	1.02986	0.110787	0.828852	1.27962	0.265603	0.790545	.
run2	9	21142273	9:21142273:C:T	C	T	N	T	C	C	349	174	0.0556738	0.0571008	0.0530165	1.02608	N	ADD	4697	1.02986	0.110787	0.828852	1.27962	0.265603	0.790545	.
run2	9	21142604	9:21142604:G:A	G	A	N	A	G	G	1964	1034	0.31914	0.321335	0.315052	1.03979	N	ADD	4697	1.03538	0.0530721	0.933092	1.14888	0.655099	0.512404	.
run2	9	21143020	9:21143020:C:T	C	T	N	T	C	C	2008	1061	0.326698	0.328534	0.323278	1.03647	N	ADD	4697	1.0309	0.0527343	0.929673	1.14316	0.57714	0.563845	.
run2	9	21143390	9:21143390:T:C	T	C	N	C	T	T	1993	1044	0.323291	0.32608	0.318099	1.03998	N	ADD	4697	1.04717	0.0528393	0.944147	1.16143	0.872251	0.383071	.
run2	9	21143427	9:21143427:C:G	C	G	N	G	C	C	782	407	0.12657	0.127945	0.12401	1.03419	N	ADD	4697	1.04144	0.0738717	0.90106	1.20369	0.549633	0.582571	.
run2	9	21143430	9:21143430:G:A	G	A	N	A	G	G	782	407	0.12657	0.127945	0.12401	1.03419	N	ADD	4697	1.04144	0.0738717	0.90106	1.20369	0.549633	0.582571	.
run2	9	21143474	9:21143474:G:A	G	A	N	A	G	G	855	447	0.138599	0.139889	0.136197	1.02991	N	ADD	4697	1.04543	0.0710589	0.909511	1.20165	0.625183	0.531851	.
run2	9	21143511	9:21143511:G:C	G	C	N	C	G	G	727	401	0.120077	0.118946	0.122182	1.02675	N	ADD	4697	0.949427	0.0760396	0.817969	1.10201	-0.68249	0.494929	.
run2	9	21143667	9:21143667:G:A	G	A	N	A	G	G	1704	920	0.279327	0.278796	0.280317	1.01324	N	ADD	4697	1.0045	0.055489	0.900988	1.11991	0.0809785	0.935459	.
run2	9	21143892	9:21143892:T:G	T	G	N	G	T	T	2107	1091	0.34043	0.344732	0.332419	1.03855	N	ADD	4697	1.03874	0.0522213	0.937683	1.15069	0.727828	0.466719	.
run2	9	21144120	9:21144120:ACAT:A	ACAT	A	N	A	ACAT	ACAT	732	387	0.119119	0.119764	0.117916	1.02709	N	ADD	4697	1.07253	0.0761452	0.923839	1.24516	0.919614	0.357775	.
run2	9	21144138	9:21144138:C:T	C	T	N	T	C	C	2126	1162	0.350011	0.34784	0.354052	1.05014	N	ADD	4697	0.955876	0.051763	0.863656	1.05794	-0.8718	0.383317	.
run2	9	21144378	9:21144378:T:C	T	C	N	C	T	T	2058	1069	0.332872	0.336715	0.325716	1.03696	N	ADD	4697	1.03257	0.0525815	0.931455	1.14466	0.609536	0.542169	.
run2	9	21144920	9:21144920:C:G	C	G	N	G	C	C	2056	1068	0.332553	0.336387	0.325411	1.03698	N	ADD	4697	1.03308	0.052613	0.931854	1.14529	0.618478	0.53626	.
run2	9	21145069	9:21145069:G:C	G	C	N	G	C	C	2240	1224	0.368746	0.366492	0.372943	1.04512	N	ADD	4697	0.957775	0.0511526	0.866408	1.05878	-0.8434	0.399005	.
run2	9	21145824	9:21145824:A:C	A	C	N	C	A	A	2057	1070	0.332872	0.336551	0.326021	1.036	N	ADD	4697	1.03112	0.0526066	0.930098	1.14311	0.582467	0.560252	.
run2	9	21147333	9:21147333:G:T	G	T	N	T	G	G	2081	1087	0.337237	0.340478	0.3312	1.03602	N	ADD	4697	1.02265	0.0523633	0.922899	1.13318	0.427679	0.668885	.
run2	9	21147570	9:21147570:G:A	G	A	N	G	A	A	2332	1288	0.385352	0.381545	0.392444	1.0454	N	ADD	4697	0.939975	0.0506289	0.851179	1.03803	-1.22266	0.221456	.
run2	9	21147671	9:21147671:G:C	G	C	N	C	G	G	2057	1069	0.332766	0.336551	0.325716	1.03633	N	ADD	4697	1.03202	0.0526167	0.930897	1.14413	0.599052	0.549138	.
run2	9	21147954	9:21147954:T:C	T	C	N	T	C	C	2187	1176	0.357994	0.357821	0.358318	1.03986	N	ADD	4697	0.976975	0.0516234	0.882961	1.081	-0.451229	0.651824	.
run2	9	21147955	9:21147955:T:C	T	C	N	T	C	C	2187	1176	0.357994	0.357821	0.358318	1.03986	N	ADD	4697	0.976975	0.0516234	0.882961	1.081	-0.451229	0.651824	.
run2	9	21147962	9:21147962:CT:C	CT	C	N	C	CT	CT	1018	572	0.169257	0.166558	0.174284	1.04155	N	ADD	4697	0.951965	0.0659965	0.836459	1.08342	-0.745907	0.455724	.
run2	9	21148599	9:21148599:C:G	C	G	N	C	G	G	2332	1288	0.385352	0.381545	0.392444	1.0454	N	ADD	4697	0.939975	0.0506289	0.851179	1.03803	-1.22266	0.221456	.
run2	9	21148825	9:21148825:A:G	A	G	N	A	G	G	2245	1230	0.369917	0.36731	0.374771	1.03678	N	ADD	4697	0.94531	0.0512698	0.854935	1.04524	-1.097	0.272643	.
run2	9	21149041	9:21149041:A:C	A	C	N	A	C	C	2263	1233	0.372152	0.370255	0.375686	1.04053	N	ADD	4697	0.956606	0.0511108	0.865421	1.0574	-0.867989	0.385401	.
run2	9	21149053	9:21149053:G:A	G	A	N	A	G	G	729	387	0.118799	0.119274	0.117916	1.02788	N	ADD	4697	1.06919	0.0761731	0.92091	1.24135	0.878304	0.379779	.
run2	9	21149145	9:21149145:T:C	T	C	N	T	C	C	2041	1106	0.335001	0.333933	0.33699	1.05244	N	ADD	4697	0.963141	0.0522554	0.869381	1.06701	-0.718691	0.472331	.
run2	9	21149391	9:21149391:A:G	A	G	N	G	A	A	894	507	0.149138	0.14627	0.154479	1.03444	N	ADD	4697	0.930488	0.0692419	0.812404	1.06574	-1.0405	0.298107	.
run2	9	21149442	9:21149442:C:T	C	T	N	C	T	T	2040	1105	0.334788	0.33377	0.336685	1.05214	N	ADD	4697	0.962955	0.0522689	0.86919	1.06683	-0.722207	0.470167	.
run2	9	21149963	9:21149963:C:T	C	T	N	T	C	C	2057	1069	0.332766	0.336551	0.325716	1.03729	N	ADD	4697	1.03203	0.0526033	0.930931	1.14412	0.599411	0.548899	.
run2	9	21150474	9:21150474:A:T	A	T	N	A	T	T	2234	1216	0.367256	0.36551	0.370506	1.04076	N	ADD	4697	0.954961	0.0512574	0.863685	1.05588	-0.899093	0.368603	.
run2	9	21150650	9:21150650:C:A	C	A	N	C	A	A	2330	1258	0.381946	0.381217	0.383303	1.03859	N	ADD	4697	0.972073	0.0508624	0.879842	1.07397	-0.556891	0.577602	.
run2	9	21151553	9:21151553:C:A	C	A	N	A	C	C	1721	934	0.282627	0.281577	0.284583	1.00925	N	ADD	4697	1.02222	0.0555216	0.916825	1.13974	0.395908	0.692173	.
run2	9	21151647	9:21151647:G:T	G	T	N	G	T	T	2104	1161	0.347562	0.344241	0.353748	1.05502	N	ADD	4697	0.944151	0.0516767	0.853206	1.04479	-1.11209	0.266098	.
run2	9	21151664	9:21151664:A:G	A	G	N	G	A	A	728	392	0.119225	0.11911	0.119439	1.02278	N	ADD	4697	1.05623	0.0759993	0.910051	1.22588	0.719764	0.47167	.
run2	9	21153106	9:21153106:T:C	T	C	N	T	C	C	2094	1110	0.341069	0.342605	0.338208	1.05836	N	ADD	4697	0.996946	0.0519719	0.900395	1.10385	-0.0588578	0.953065	.
run2	9	21153141	9:21153141:T:C	T	C	N	C	T	T	2039	1091	0.333191	0.333606	0.332419	1.06186	N	ADD	4697	0.978326	0.0523618	0.882903	1.08406	-0.418488	0.67559	.
run2	9	21153241	9:21153241:G:C	G	C	N	G	C	C	2508	1356	0.411326	0.41034	0.413163	1.05479	N	ADD	4697	0.973604	0.0498778	0.882931	1.07359	-0.536315	0.591741	.
run2	9	21153248	9:21153248:G:C	G	C	N	C	G	G	2010	1049	0.325633	0.328861	0.319622	1.03485	N	ADD	4697	1.02981	0.0530085	0.92819	1.14256	0.55418	0.579456	.
run2	9	21153306	9:21153306:G:A	G	A	N	A	G	G	2038	1091	0.333085	0.333442	0.332419	1.06123	N	ADD	4697	0.978126	0.0523692	0.88271	1.08386	-0.422316	0.672795	.
run2	9	21153582	9:21153582:G:A	G	A	N	A	G	G	735	388	0.119544	0.120255	0.118221	1.02402	N	ADD	4697	1.09261	0.0760961	0.941218	1.26834	1.16386	0.244482	.
run2	9	21153985	9:21153985:A:G	A	G	N	G	A	A	755	399	0.122844	0.123527	0.121572	1.02394	N	ADD	4697	1.08269	0.0750693	0.934556	1.25431	1.05834	0.2899	.
run2	9	21154595	9:21154595:A:ATG	A	ATG	N	A	ATG	ATG	1217	744	0.20875	0.199116	0.226691	1.04553	N	ADD	4697	0.860647	0.0605413	0.76435	0.969076	-2.47882	0.0131818	.
run2	9	21155517	9:21155517:G:A	G	A	N	A	G	G	2451	1312	0.400575	0.401014	0.399756	1.0322	N	ADD	4697	1.04941	0.0503251	0.950845	1.1582	0.958393	0.337865	.
run2	9	21155621	9:21155621:G:GT	G	GT	N	GT	G	G	2734	1556	0.456674	0.447317	0.474101	1.02955	N	ADD	4697	0.911179	0.0500726	0.826003	1.00514	-1.85763	0.0632222	.
run2	9	21155789	9:21155789:A:AT	A	AT	N	A	AT	AT	2808	1472	0.45561	0.459424	0.448507	1.03176	N	ADD	4697	1.00744	0.049663	0.913999	1.11043	0.149248	0.881358	.
run2	9	21155816	9:21155816:GT:G	GT	G	N	GT	G	G	3007	1571	0.487332	0.491983	0.478672	1.01661	N	ADD	4697	1.02469	0.0499388	0.929151	1.13006	0.488477	0.625212	.
run2	9	21156118	9:21156118:C:A	C	A	N	C	A	A	765	415	0.125612	0.125164	0.126447	1.0308	N	ADD	4697	1.00205	0.0739922	0.866773	1.15843	0.0276251	0.977961	.
run2	9	21156653	9:21156653:T:C	T	C	N	C	T	T	1372	718	0.222482	0.224476	0.218769	1.01293	N	ADD	4697	1.05057	0.0606494	0.932821	1.18317	0.813342	0.416022	.
run2	9	21157373	9:21157373:A:G	A	G	N	A	G	G	2779	1485	0.453907	0.454679	0.452468	1.0449	N	ADD	4697	1.05583	0.0494937	0.958221	1.16339	1.09769	0.272342	.
run2	9	21157695	9:21157695:G:A	G	A	N	G	A	A	1864	989	0.303704	0.304974	0.301341	1.02393	N	ADD	4697	1.04578	0.0541299	0.94051	1.16282	0.826886	0.408301	.
run2	9	21158515	9:21158515:C:G	C	G	N	C	G	G	2791	1493	0.456036	0.456643	0.454906	1.04821	N	ADD	4697	1.05053	0.0493873	0.953608	1.1573	0.998134	0.318215	.
run2	9	21158837	9:21158837:TTTG:T	TTTG	T	N	TTTG	T	T	1861	986	0.303066	0.304483	0.300427	1.02277	N	ADD	4697	1.04638	0.0542001	0.940921	1.16365	0.836422	0.402918	.
run2	9	21159319	9:21159319:T:C	T	C	N	T	C	C	2746	1473	0.449116	0.44928	0.448812	1.04267	N	ADD	4697	1.04448	0.0495745	0.947771	1.15106	0.877902	0.379997	.
run2	9	21159385	9:21159385:G:T	G	T	N	G	T	T	1796	959	0.293272	0.293848	0.2922	1.01851	N	ADD	4697	1.03831	0.0547918	0.932585	1.15602	0.68615	0.492618	.
run2	9	21159810	9:21159810:G:A	G	A	N	G	A	A	2749	1477	0.449862	0.449771	0.45003	1.04339	N	ADD	4697	1.04053	0.0495232	0.94428	1.14659	0.802275	0.422394	.
run2	9	21160031	9:21160031:A:T	A	T	N	A	T	T	2748	1475	0.449542	0.449607	0.449421	1.04198	N	ADD	4697	1.04193	0.0495934	0.945422	1.1483	0.828282	0.407511	.
run2	9	21160650	9:21160650:GTTTC:G	GTTTC	G	N	G	GTTTC	GTTTC	1361	723	0.221844	0.222677	0.220293	1.00843	N	ADD	4697	1.02798	0.0607617	0.91257	1.158	0.454238	0.649657	.
run2	9	21160684	9:21160684:G:C	G	C	N	G	C	C	2815	1507	0.460081	0.460569	0.459171	1.04608	N	ADD	4697	1.05631	0.0494801	0.958678	1.16388	1.10709	0.268255	.
run2	9	21160716	9:21160716:T:G	T	G	N	T	G	G	2775	1457	0.4505	0.454025	0.443937	1.04192	N	ADD	4697	1.06324	0.0495357	0.964869	1.17165	1.238	0.215717	.
run2	9	21161253	9:21161253:A:G	A	G	N	A	G	G	2013	1065	0.327656	0.329352	0.324497	1.02681	N	ADD	4697	1.0457	0.0529572	0.942604	1.16007	0.843803	0.39878	.
run2	9	21161572	9:21161572:T:G	T	G	N	G	T	T	765	401	0.124122	0.125164	0.122182	1.04825	N	ADD	4697	1.04852	0.0743474	0.906342	1.213	0.63727	0.523949	.
run2	9	21161705	9:21161705:G:C	G	C	N	G	C	C	2857	1504	0.464232	0.467441	0.458257	1.04771	N	ADD	4697	1.07339	0.0493603	0.974414	1.18243	1.43486	0.151328	.
run2	9	21161950	9:21161950:A:G	A	G	N	A	G	G	1977	1046	0.321801	0.323462	0.318708	1.02692	N	ADD	4697	1.03646	0.0532088	0.93382	1.15039	0.673108	0.500879	.
run2	9	21162415	9:21162415:G:A	G	A	N	G	A	A	2825	1496	0.459974	0.462205	0.45582	1.04733	N	ADD	4697	1.05687	0.0493752	0.959387	1.16426	1.12026	0.262601	.
run2	9	21162877	9:21162877:TAAAAACATAA:T	TAAAAACATAA	T	N	TAAAAACATAA	T	T	1974	1042	0.321056	0.322971	0.317489	1.0272	N	ADD	4697	1.03914	0.0532261	0.936195	1.1534	0.721256	0.470752	.
run2	9	21163197	9:21163197:T:C	T	C	N	T	C	C	1964	1030	0.318714	0.321335	0.313833	1.03322	N	ADD	4697	1.04678	0.0531776	0.943168	1.16177	0.859682	0.389964	.
run2	9	21163277	9:21163277:T:C	T	C	N	T	C	C	2013	1067	0.327869	0.329352	0.325107	1.0281	N	ADD	4697	1.04147	0.0529098	0.938881	1.15527	0.767994	0.442491	.
run2	9	21163512	9:21163512:T:A	T	A	N	A	T	T	773	409	0.125825	0.126473	0.124619	1.04962	N	ADD	4697	1.04309	0.0738727	0.902485	1.20559	0.571042	0.567971	.
run2	9	21163761	9:21163761:G:A	G	A	N	A	G	G	773	410	0.125931	0.126473	0.124924	1.04934	N	ADD	4697	1.0405	0.0738291	0.900327	1.20251	0.537799	0.590716	.
run2	9	21163939	9:21163939:G:T	G	T	N	G	T	T	2015	1068	0.328188	0.329679	0.325411	1.02906	N	ADD	4697	1.04325	0.0528648	0.940564	1.15714	0.800864	0.423211	.
run2	9	21163940	9:21163940:A:T	A	T	N	A	T	T	2014	1067	0.327975	0.329516	0.325107	1.02874	N	ADD	4697	1.04272	0.052886	0.94005	1.1566	0.790993	0.428948	.
run2	9	21164084	9:21164084:T:C	T	C	N	C	T	T	336	179	0.0548222	0.0549738	0.0545399	0.99952	N	ADD	4697	0.971184	0.111021	0.781269	1.20727	-0.263364	0.79227	.
run2	9	21164132	9:21164132:A:C	A	C	N	A	C	C	2011	1066	0.327549	0.329025	0.324802	1.02713	N	ADD	4697	1.04108	0.0529331	0.938482	1.15489	0.760491	0.446961	.
run2	9	21164594	9:21164594:A:T	A	T	N	A	T	T	1962	1031	0.318608	0.321008	0.314138	1.03256	N	ADD	4697	1.04288	0.0531894	0.939637	1.15747	0.789398	0.429879	.
run2	9	21165322	9:21165322:G:A	G	A	N	G	A	A	1963	1030	0.318608	0.321171	0.313833	1.03256	N	ADD	4697	1.04481	0.0531989	0.941356	1.15963	0.823976	0.409953	.
run2	9	21165348	9:21165348:T:A	T	A	N	T	A	A	1918	1009	0.311582	0.313809	0.307434	1.02978	N	ADD	4697	1.0427	0.0536613	0.938601	1.15833	0.779131	0.435902	.
run2	9	21165802	9:21165802:TAATA:T	TAATA	T	N	T	TAATA	TAATA	770	403	0.124867	0.125982	0.122791	1.04825	N	ADD	4697	1.06298	0.0742711	0.91898	1.22955	0.822356	0.410874	.
run2	9	21166004	9:21166004:A:G	A	G	N	G	A	A	777	412	0.12657	0.127127	0.125533	1.04767	N	ADD	4697	1.04809	0.0737834	0.906968	1.21116	0.636522	0.524436	.
run2	9	21166791	9:21166791:A:C	A	C	N	C	A	A	2598	1372	0.42261	0.425065	0.418038	1.03849	N	ADD	4697	1.05946	0.0498925	0.960759	1.16829	1.1576	0.247029	.
run2	9	21166902	9:21166902:A:G	A	G	N	G	A	A	1871	981	0.303598	0.306119	0.298903	1.01618	N	ADD	4697	0.988736	0.0548434	0.887968	1.10094	-0.206553	0.836359	.
run2	9	21167180	9:21167180:G:C	G	C	N	C	G	G	780	412	0.12689	0.127618	0.125533	1.04684	N	ADD	4697	1.04341	0.073671	0.903121	1.20549	0.576796	0.564077	.
run2	9	21167181	9:21167181:T:C	T	C	N	C	T	T	780	412	0.12689	0.127618	0.125533	1.04492	N	ADD	4697	1.04346	0.0737688	0.902992	1.20578	0.576703	0.56414	.
run2	9	21167465	9:21167465:A:G	A	G	N	A	G	G	2811	1496	0.458484	0.459915	0.45582	1.04601	N	ADD	4697	1.04497	0.0494057	0.948523	1.15121	0.890268	0.373322	.
run2	9	21167547	9:21167547:C:CA	C	CA	N	CA	C	C	804	421	0.130402	0.131545	0.128275	1.05281	N	ADD	4697	1.05147	0.0725505	0.912095	1.21213	0.691734	0.489104	.
run2	9	21167618	9:21167618:G:A	G	A	N	A	G	G	801	420	0.129977	0.131054	0.127971	1.04829	N	ADD	4697	1.05525	0.0729641	0.914637	1.21748	0.737067	0.461081	.
run2	9	21167620	9:21167620:T:A	T	A	N	A	T	T	805	422	0.130615	0.131708	0.12858	1.0485	N	ADD	4697	1.0552	0.0727592	0.914963	1.21694	0.738517	0.4602	.
run2	9	21167652	9:21167652:C:A	C	A	N	C	A	A	1927	1015	0.313179	0.315281	0.309263	1.02407	N	ADD	4697	1.03954	0.0535937	0.935882	1.15467	0.723523	0.469359	.
run2	9	21168139	9:21168139:G:A	G	A	N	G	A	A	2821	1498	0.459762	0.461551	0.456429	1.04641	N	ADD	4697	1.04973	0.0493761	0.952902	1.1564	0.98291	0.325652	.
run2	9	21168306	9:21168306:G:C	G	C	N	G	C	C	1932	1027	0.314988	0.316099	0.312919	1.02464	N	ADD	4697	1.02742	0.0534833	0.925173	1.14097	0.50579	0.613004	.
run2	9	21168483	9:21168483:G:A	G	A	N	A	G	G	809	433	0.132212	0.132363	0.131932	1.0462	N	ADD	4697	1.0295	0.0723442	0.893401	1.18633	0.401865	0.687783	.
run2	9	21168784	9:21168784:A:G	A	G	N	A	G	G	2820	1496	0.459442	0.461387	0.45582	1.04588	N	ADD	4697	1.04979	0.0493836	0.952944	1.15648	0.983945	0.325142	.
run2	9	21169106	9:21169106:T:C	T	C	N	T	C	C	2806	1494	0.457739	0.459097	0.45521	1.04363	N	ADD	4697	1.04365	0.0494438	0.947256	1.14985	0.864049	0.387561	.
run2	9	21170364	9:21170364:C:T	C	T	N	C	T	T	2814	1493	0.458484	0.460406	0.454906	1.04429	N	ADD	4697	1.05652	0.049412	0.958995	1.16395	1.1126	0.265879	.
run2	9	21170595	9:21170595:G:A	G	A	N	G	A	A	1932	1019	0.314137	0.316099	0.310481	1.02321	N	ADD	4697	1.03919	0.0535663	0.935616	1.15422	0.717567	0.473024	.
run2	9	21171267	9:21171267:A:G	A	G	N	G	A	A	866	462	0.141367	0.141688	0.140768	1.04759	N	ADD	4697	1.04239	0.0703543	0.908119	1.1965	0.590044	0.555161	.
run2	9	21171315	9:21171315:A:G	A	G	N	G	A	A	844	448	0.137535	0.138089	0.136502	1.04514	N	ADD	4697	1.04675	0.0712213	0.910373	1.20356	0.641524	0.521182	.
run2	9	21172437	9:21172437:A:G	A	G	N	G	A	A	1022	513	0.163402	0.167212	0.156307	1.01961	N	ADD	4697	1.0243	0.0680766	0.896354	1.17051	0.352667	0.724338	.
run2	9	21173243	9:21173243:C:G	C	G	N	G	C	C	1019	512	0.162976	0.166721	0.156002	1.01754	N	ADD	4697	1.02144	0.06817	0.893692	1.16746	0.311238	0.755619	.
run2	9	21174141	9:21174141:T:C	T	C	N	C	T	T	847	453	0.138386	0.13858	0.138026	1.04651	N	ADD	4697	1.03511	0.0709212	0.900776	1.18947	0.486523	0.626597	.
run2	9	21174424	9:21174424:C:G	C	G	N	G	C	C	840	448	0.137109	0.137435	0.136502	1.04805	N	ADD	4697	1.03816	0.071141	0.903042	1.19349	0.526393	0.598615	.
run2	9	21174643	9:21174643:C:T	C	T	N	T	C	C	840	451	0.137428	0.137435	0.137416	1.04542	N	ADD	4697	1.02871	0.0711367	0.894833	1.18262	0.397933	0.69068	.
run2	9	21174878	9:21174878:C:G	C	G	N	C	G	G	2832	1509	0.462103	0.463351	0.459781	1.0514	N	ADD	4697	1.04734	0.0492599	0.950948	1.1535	0.938939	0.347762	.
run2	9	21175264	9:21175264:T:TAACA	T	TAACA	N	TAACA	T	T	841	452	0.137641	0.137598	0.137721	1.04666	N	ADD	4697	1.02721	0.0710182	0.893732	1.18062	0.377978	0.705447	.
run2	9	21175516	9:21175516:G:T	G	T	N	T	G	G	836	447	0.136577	0.13678	0.136197	1.04583	N	ADD	4697	1.03431	0.0713013	0.899415	1.18944	0.473168	0.636093	.
run2	9	21176028	9:21176028:G:A	G	A	N	A	G	G	837	448	0.136789	0.136944	0.136502	1.04528	N	ADD	4697	1.032	0.0712628	0.897473	1.1867	0.442032	0.658466	.
run2	9	21176058	9:21176058:GA:G	GA	G	N	G	GA	GA	836	449	0.136789	0.13678	0.136807	1.04528	N	ADD	4697	1.02868	0.0712363	0.894627	1.18281	0.396872	0.691462	.
run2	9	21176069	9:21176069:CAG:C	CAG	C	N	C	CAG	CAG	836	449	0.136789	0.13678	0.136807	1.04528	N	ADD	4697	1.02868	0.0712363	0.894627	1.18281	0.396872	0.691462	.
run2	9	21176826	9:21176826:G:GTTAA	G	GTTAA	N	GTTAA	G	G	841	452	0.137641	0.137598	0.137721	1.04666	N	ADD	4697	1.02721	0.0710182	0.893732	1.18062	0.377978	0.705447	.
run2	9	21177363	9:21177363:C:T	C	T	N	T	C	C	844	450	0.137747	0.138089	0.137112	1.04459	N	ADD	4697	1.03852	0.0710981	0.903431	1.1938	0.53158	0.595017	.
run2	9	21177609	9:21177609:T:G	T	G	N	G	T	T	844	454	0.138173	0.138089	0.13833	1.04707	N	ADD	4697	1.02411	0.0708839	0.891273	1.17675	0.336118	0.736782	.
run2	9	21178271	9:21178271:C:T	C	T	N	T	C	C	842	448	0.137322	0.137762	0.136502	1.0439	N	ADD	4697	1.04379	0.0712585	0.907731	1.20024	0.601432	0.547552	.
run2	9	21178332	9:21178332:C:T	C	T	N	T	C	C	834	442	0.135831	0.136453	0.134674	1.04777	N	ADD	4697	1.04289	0.0714493	0.906612	1.19966	0.587786	0.556676	.
run2	9	21178517	9:21178517:A:T	A	T	N	T	A	A	844	450	0.137747	0.138089	0.137112	1.04639	N	ADD	4697	1.04067	0.0710931	0.905315	1.19627	0.560781	0.574947	.
run2	9	21178786	9:21178786:A:AC	A	AC	N	AC	A	A	846	452	0.138173	0.138416	0.137721	1.04528	N	ADD	4697	1.03652	0.0710186	0.901832	1.19132	0.505043	0.613528	.
run2	9	21179174	9:21179174:A:G	A	G	N	A	G	G	2818	1500	0.459655	0.46106	0.457038	1.04852	N	ADD	4697	1.04407	0.049313	0.94788	1.15002	0.874504	0.381844	.
run2	9	21179687	9:21179687:A:C	A	C	N	C	A	A	853	465	0.140302	0.139562	0.141682	1.04685	N	ADD	4697	1.01348	0.0703498	0.882943	1.16331	0.190314	0.849063	.
run2	9	21179750	9:21179750:G:A	G	A	N	A	G	G	837	444	0.136364	0.136944	0.135283	1.04639	N	ADD	4697	1.03994	0.0713634	0.904195	1.19606	0.548732	0.583189	.
run2	9	21179833	9:21179833:T:C	T	C	N	C	T	T	854	465	0.140409	0.139725	0.141682	1.04657	N	ADD	4697	1.01546	0.0703601	0.884647	1.1656	0.217977	0.827447	.
run2	9	21179897	9:21179897:C:T	C	T	N	T	C	C	850	463	0.13977	0.139071	0.141073	1.04647	N	ADD	4697	1.01478	0.0704556	0.883896	1.16505	0.208274	0.835015	.
run2	9	21180275	9:21180275:A:ACCC	A	ACCC	N	ACCC	A	A	836	444	0.136257	0.13678	0.135283	1.04666	N	ADD	4697	1.03868	0.0713694	0.903091	1.19462	0.531733	0.594911	.
run2	9	21180362	9:21180362:G:A	G	A	N	A	G	G	836	444	0.136257	0.13678	0.135283	1.04666	N	ADD	4697	1.03868	0.0713694	0.903091	1.19462	0.531733	0.594911	.
run2	9	21180532	9:21180532:T:A	T	A	N	A	T	T	814	435	0.132957	0.133181	0.132541	1.03872	N	ADD	4697	1.02648	0.072345	0.89078	1.18285	0.361272	0.717896	.
run2	9	21180616	9:21180616:A:G	A	G	N	G	A	A	847	447	0.137747	0.13858	0.136197	1.04639	N	ADD	4697	1.04358	0.0711036	0.907824	1.19963	0.599917	0.548561	.
run2	9	21180619	9:21180619:T:A	T	A	N	A	T	T	865	468	0.141899	0.141525	0.142596	1.0462	N	ADD	4697	1.0203	0.0701166	0.889295	1.17061	0.286668	0.774366	.
run2	9	21180620	9:21180620:G:C	G	C	N	C	G	G	865	468	0.141899	0.141525	0.142596	1.0462	N	ADD	4697	1.0203	0.0701166	0.889295	1.17061	0.286668	0.774366	.
run2	9	21180916	9:21180916:T:A	T	A	N	A	T	T	866	468	0.142006	0.141688	0.142596	1.04593	N	ADD	4697	1.02056	0.070115	0.889522	1.1709	0.290265	0.771613	.
run2	9	21181064	9:21181064:G:C	G	C	N	C	G	G	865	468	0.141899	0.141525	0.142596	1.0462	N	ADD	4697	1.01822	0.0701161	0.887479	1.16822	0.257492	0.796799	.
run2	9	21181213	9:21181213:A:C	A	C	N	C	A	A	889	483	0.146051	0.145452	0.147166	1.05259	N	ADD	4697	1.01477	0.0691046	0.886229	1.16196	0.212185	0.831962	.
run2	9	21181217	9:21181217:G:A	G	A	N	A	G	G	862	466	0.141367	0.141034	0.141987	1.04584	N	ADD	4697	1.0199	0.0702081	0.888787	1.17036	0.280695	0.778944	.
run2	9	21181314	9:21181314:A:C	A	C	N	C	A	A	848	447	0.137854	0.138743	0.136197	1.04611	N	ADD	4697	1.04385	0.0711016	0.908061	1.19994	0.603541	0.546149	.
run2	9	21181432	9:21181432:T:C	T	C	N	C	T	T	866	468	0.142006	0.141688	0.142596	1.04593	N	ADD	4697	1.02056	0.070115	0.889522	1.1709	0.290265	0.771613	.
run2	9	21181454	9:21181454:T:A	T	A	N	A	T	T	866	468	0.142006	0.141688	0.142596	1.04593	N	ADD	4697	1.02056	0.070115	0.889522	1.1709	0.290265	0.771613	.
run2	9	21181876	9:21181876:C:G	C	G	N	G	C	C	849	453	0.138599	0.138907	0.138026	1.04417	N	ADD	4697	1.0292	0.0709528	0.895577	1.18275	0.405588	0.685045	.
run2	9	21182368	9:21182368:CA:C	CA	C	N	C	CA	CA	849	453	0.138599	0.138907	0.138026	1.04417	N	ADD	4697	1.0292	0.0709528	0.895577	1.18275	0.405588	0.685045	.
run2	9	21182484	9:21182484:A:G	A	G	N	G	A	A	866	469	0.142112	0.141688	0.142901	1.04565	N	ADD	4697	1.01857	0.0700859	0.887841	1.16856	0.262587	0.792869	.
run2	9	21182980	9:21182980:T:C	T	C	N	C	T	T	866	469	0.142112	0.141688	0.142901	1.04565	N	ADD	4697	1.01857	0.0700859	0.887841	1.16856	0.262587	0.792869	.
run2	9	21183059	9:21183059:A:AGAC	A	AGAC	N	AGAC	A	A	866	469	0.142112	0.141688	0.142901	1.04565	N	ADD	4697	1.01857	0.0700859	0.887841	1.16856	0.262587	0.792869	.
run2	9	21183219	9:21183219:A:G	A	G	N	G	A	A	870	472	0.142857	0.142343	0.143815	1.04545	N	ADD	4697	1.02116	0.0699578	0.890315	1.17122	0.299254	0.764746	.
run2	9	21183349	9:21183349:A:G	A	G	N	G	A	A	849	453	0.138599	0.138907	0.138026	1.04417	N	ADD	4697	1.0292	0.0709528	0.895577	1.18275	0.405588	0.685045	.
run2	9	21183588	9:21183588:T:C	T	C	N	C	T	T	868	469	0.142325	0.142016	0.142901	1.0451	N	ADD	4697	1.02076	0.0700741	0.889767	1.17104	0.293218	0.769356	.
run2	9	21184227	9:21184227:C:CCTT	C	CCTT	N	CCTT	C	C	860	464	0.140941	0.140707	0.141377	1.04694	N	ADD	4697	1.02387	0.070275	0.892129	1.17507	0.335712	0.737088	.
run2	9	21184254	9:21184254:C:T	C	T	N	T	C	C	866	463	0.141473	0.141688	0.141073	1.04731	N	ADD	4697	1.03489	0.0702468	0.901774	1.18764	0.488142	0.62545	.
run2	9	21184389	9:21184389:T:C	T	C	N	C	T	T	863	468	0.141686	0.141198	0.142596	1.04851	N	ADD	4697	1.02352	0.0700767	0.892169	1.17421	0.33175	0.740078	.
run2	9	21184475	9:21184475:C:G	C	G	N	G	C	C	2972	1627	0.489568	0.486257	0.495734	1.03684	N	ADD	4697	0.937734	0.0494663	0.851087	1.0332	-1.29965	0.193721	.
run2	9	21184632	9:21184632:T:C	T	C	N	C	T	T	866	467	0.141899	0.141688	0.142291	1.0462	N	ADD	4697	1.02446	0.0701391	0.892877	1.17543	0.344505	0.730466	.
run2	9	21184931	9:21184931:G:A	G	A	N	A	G	G	2965	1628	0.488929	0.485111	0.496039	1.03934	N	ADD	4697	0.933954	0.0494131	0.847744	1.02893	-1.3828	0.166727	.
run2	9	21185156	9:21185156:T:C	T	C	N	C	T	T	834	449	0.136577	0.136453	0.136807	1.04222	N	ADD	4697	1.02461	0.071379	0.890843	1.17847	0.340623	0.733387	.
run2	9	21185264	9:21185264:A:G	A	G	N	G	A	A	866	467	0.141899	0.141688	0.142291	1.0462	N	ADD	4697	1.02446	0.0701391	0.892877	1.17543	0.344505	0.730466	.
run2	9	21185369	9:21185369:T:C	T	C	N	C	T	T	855	457	0.139664	0.139889	0.139244	1.0432	N	ADD	4697	1.03257	0.0707734	0.898827	1.18621	0.452829	0.650672	.
run2	9	21185383	9:21185383:C:T	C	T	N	T	C	C	866	466	0.141793	0.141688	0.141987	1.04648	N	ADD	4697	1.02646	0.0701683	0.894572	1.1778	0.37221	0.709736	.
run2	9	21186254	9:21186254:G:C	G	C	N	C	G	G	849	451	0.138386	0.138907	0.137416	1.04473	N	ADD	4697	1.0353	0.0710157	0.900779	1.18991	0.488526	0.625177	.
run2	9	21186596	9:21186596:AG:A	AG	A	N	A	AG	AG	849	451	0.138386	0.138907	0.137416	1.04473	N	ADD	4697	1.0353	0.0710157	0.900779	1.18991	0.488526	0.625177	.
run2	9	21186931	9:21186931:A:G	A	G	N	G	A	A	866	467	0.141899	0.141688	0.142291	1.0462	N	ADD	4697	1.02446	0.0701391	0.892877	1.17543	0.344505	0.730466	.
run2	9	21187121	9:21187121:T:A	T	A	N	A	T	T	849	450	0.13828	0.138907	0.137112	1.045	N	ADD	4697	1.03651	0.0710342	0.9018	1.19135	0.504855	0.613661	.
run2	9	21187311	9:21187311:C:T	C	T	N	C	T	T	2200	1143	0.355865	0.359948	0.348263	1.02059	N	ADD	4697	1.06345	0.0520366	0.960333	1.17763	1.18214	0.23715	.
run2	9	21187773	9:21187773:G:C	G	C	N	C	G	G	860	461	0.140622	0.140707	0.140463	1.04778	N	ADD	4697	1.03044	0.0703433	0.897728	1.18276	0.426231	0.66994	.
run2	9	21187928	9:21187928:T:C	T	C	N	C	T	T	2032	1055	0.328614	0.332461	0.32145	1.01813	N	ADD	4697	1.05885	0.0533415	0.953736	1.17554	1.07195	0.283745	.
run2	9	21188207	9:21188207:C:T	C	T	N	T	C	C	849	451	0.138386	0.138907	0.137416	1.04473	N	ADD	4697	1.0353	0.0710157	0.900779	1.18991	0.488526	0.625177	.
run2	9	21188267	9:21188267:A:G	A	G	N	G	A	A	849	451	0.138386	0.138907	0.137416	1.04473	N	ADD	4697	1.0353	0.0710157	0.900779	1.18991	0.488526	0.625177	.
run2	9	21188270	9:21188270:T:C	T	C	N	C	T	T	849	451	0.138386	0.138907	0.137416	1.04473	N	ADD	4697	1.0353	0.0710157	0.900779	1.18991	0.488526	0.625177	.
run2	9	21188352	9:21188352:T:C	T	C	N	C	T	T	866	467	0.141899	0.141688	0.142291	1.0462	N	ADD	4697	1.02446	0.0701391	0.892877	1.17543	0.344505	0.730466	.
run2	9	21188951	9:21188951:GTT:G	GTT	G	N	G	GTT	GTT	907	496	0.149351	0.148397	0.151127	1.04563	N	ADD	4697	1.00349	0.0685507	0.877331	1.1478	0.0508548	0.959441	.
run2	9	21189262	9:21189262:G:C	G	C	N	C	G	G	866	466	0.141793	0.141688	0.141987	1.04648	N	ADD	4697	1.02646	0.0701683	0.894572	1.1778	0.37221	0.709736	.
run2	9	21189377	9:21189377:C:G	C	G	N	G	C	C	849	451	0.138386	0.138907	0.137416	1.04473	N	ADD	4697	1.0353	0.0710157	0.900779	1.18991	0.488526	0.625177	.
run2	9	21189644	9:21189644:C:T	C	T	N	T	C	C	517	224	0.0788801	0.0845877	0.0682511	1.01692	N	ADD	4697	1.23793	0.0955339	1.02654	1.49284	2.23416	0.0254723	.
run2	9	21189868	9:21189868:T:G	T	G	N	G	T	T	866	467	0.141899	0.141688	0.142291	1.0462	N	ADD	4697	1.02446	0.0701391	0.892877	1.17543	0.344505	0.730466	.
run2	9	21190648	9:21190648:C:G	C	G	N	G	C	C	849	451	0.138386	0.138907	0.137416	1.04473	N	ADD	4697	1.0353	0.0710157	0.900779	1.18991	0.488526	0.625177	.
run2	9	21190827	9:21190827:A:G	A	G	N	G	A	A	866	466	0.141793	0.141688	0.141987	1.04648	N	ADD	4697	1.02646	0.0701683	0.894572	1.1778	0.37221	0.709736	.
run2	9	21190833	9:21190833:C:T	C	T	N	T	C	C	849	451	0.138386	0.138907	0.137416	1.04473	N	ADD	4697	1.0353	0.0710157	0.900779	1.18991	0.488526	0.625177	.
run2	9	21191169	9:21191169:T:G	T	G	N	G	T	T	896	486	0.147115	0.146597	0.14808	1.05318	N	ADD	4697	1.01536	0.06902	0.886887	1.16243	0.220791	0.825255	.
run2	9	21191199	9:21191199:G:T	G	T	N	T	G	G	847	450	0.138067	0.13858	0.137112	1.04377	N	ADD	4697	1.03442	0.0711234	0.899818	1.18915	0.475746	0.634255	.
run2	9	21191364	9:21191364:A:G	A	G	N	G	A	A	967	529	0.159251	0.158213	0.161182	1.04115	N	ADD	4697	0.982356	0.0670813	0.861329	1.12039	-0.265372	0.790723	.
run2	9	21191463	9:21191463:G:A	G	A	N	A	G	G	887	481	0.145625	0.145124	0.146557	1.05201	N	ADD	4697	1.01863	0.0692423	0.889361	1.16669	0.266602	0.789775	.
run2	9	21191684	9:21191684:G:A	G	A	N	A	G	G	832	438	0.135193	0.136126	0.133455	1.04034	N	ADD	4697	1.04358	0.0719154	0.906386	1.20155	0.593223	0.553032	.
run2	9	21191730	9:21191730:A:G	A	G	N	G	A	A	979	526	0.160209	0.160177	0.160268	1.04659	N	ADD	4697	1.00532	0.0668068	0.881938	1.14596	0.0794206	0.936698	.
run2	9	21191980	9:21191980:C:T	C	T	N	T	C	C	848	445	0.137641	0.138743	0.135588	1.04666	N	ADD	4697	1.05008	0.0711666	0.913365	1.20725	0.686615	0.492325	.
run2	9	21192159	9:21192159:G:A	G	A	N	A	G	G	849	451	0.138386	0.138907	0.137416	1.04473	N	ADD	4697	1.0353	0.0710157	0.900779	1.18991	0.488526	0.625177	.
run2	9	21192214	9:21192214:C:A	C	A	N	A	C	C	866	466	0.141793	0.141688	0.141987	1.04648	N	ADD	4697	1.02646	0.0701683	0.894572	1.1778	0.37221	0.709736	.
run2	9	21192750	9:21192750:T:C	T	C	N	C	T	T	306	166	0.0502448	0.0500654	0.0505789	1.0274	N	ADD	4697	1.03929	0.114417	0.830507	1.30055	0.336793	0.736273	.
run2	9	21192845	9:21192845:G:A	G	A	N	A	G	G	860	465	0.141047	0.140707	0.141682	1.06424	N	ADD	4697	1.01432	0.0696148	0.884953	1.16261	0.204299	0.83812	.
run2	9	21192854	9:21192854:G:A	G	A	N	A	G	G	839	451	0.137322	0.137271	0.137416	1.0457	N	ADD	4697	1.02705	0.071167	0.893331	1.18077	0.37498	0.707675	.
run2	9	21192859	9:21192859:C:T	C	T	N	T	C	C	839	451	0.137322	0.137271	0.137416	1.0457	N	ADD	4697	1.02705	0.071167	0.893331	1.18077	0.37498	0.707675	.
run2	9	21192912	9:21192912:C:T	C	T	N	T	C	C	831	436	0.134873	0.135962	0.132846	1.04116	N	ADD	4697	1.04775	0.071984	0.909879	1.20651	0.647962	0.51701	.
run2	9	21192939	9:21192939:T:G	T	G	N	G	T	T	849	449	0.138173	0.138907	0.136807	1.04528	N	ADD	4697	1.04179	0.0710801	0.906308	1.19752	0.575947	0.564651	.
run2	9	21192979	9:21192979:C:G	C	G	N	G	C	C	3030	1652	0.498403	0.495746	0.503352	1.03512	N	ADD	4697	0.943666	0.0494671	0.856469	1.03974	-1.17215	0.241135	.
run2	9	21193114	9:21193114:C:T	C	T	N	C	T	T	2170	1136	0.351927	0.355039	0.34613	1.02078	N	ADD	4697	1.05086	0.052127	0.9488	1.1639	0.951719	0.341239	.
run2	9	21193170	9:21193170:A:G	A	G	N	A	G	G	2160	1124	0.349585	0.353403	0.342474	1.02246	N	ADD	4697	1.06224	0.0522381	0.958866	1.17676	1.15589	0.247728	.
run2	9	21193176	9:21193176:G:A	G	A	N	G	A	A	2160	1124	0.349585	0.353403	0.342474	1.02246	N	ADD	4697	1.06224	0.0522381	0.958866	1.17676	1.15589	0.247728	.
run2	9	21193240	9:21193240:C:T	C	T	N	T	C	C	3030	1652	0.498403	0.495746	0.503352	1.03512	N	ADD	4697	0.943666	0.0494671	0.856469	1.03974	-1.17215	0.241135	.
run2	9	21193432	9:21193432:T:A	T	A	N	A	T	T	856	451	0.139131	0.140052	0.137416	1.04458	N	ADD	4697	1.04662	0.0709774	0.910693	1.20283	0.641947	0.520907	.
run2	9	21193502	9:21193502:C:G	C	G	N	G	C	C	866	459	0.141047	0.141688	0.139854	1.05018	N	ADD	4697	1.04533	0.0703313	0.910726	1.19983	0.630348	0.528467	.
run2	9	21193511	9:21193511:T:A	T	A	N	A	T	T	866	459	0.141047	0.141688	0.139854	1.05018	N	ADD	4697	1.04533	0.0703313	0.910726	1.19983	0.630348	0.528467	.
run2	9	21193780	9:21193780:G:C	G	C	N	C	G	G	3005	1628	0.493187	0.491656	0.496039	1.03793	N	ADD	4697	0.960904	0.0493581	0.872301	1.05851	-0.807986	0.419099	.
run2	9	21193795	9:21193795:T:C	T	C	N	T	C	C	2201	1173	0.359165	0.360111	0.357404	1.02043	N	ADD	4697	1.01996	0.0518656	0.921369	1.12909	0.380977	0.703221	.
run2	9	21193860	9:21193860:G:C	G	C	N	C	G	G	855	454	0.139344	0.139889	0.13833	1.04402	N	ADD	4697	1.03548	0.070894	0.901151	1.18984	0.491826	0.622842	.
run2	9	21193872	9:21193872:T:A	T	A	N	T	A	A	2156	1122	0.348946	0.352749	0.341865	1.02069	N	ADD	4697	1.06196	0.0523199	0.958455	1.17663	1.14895	0.250576	.
run2	9	21193916	9:21193916:G:A	G	A	N	A	G	G	825	436	0.134235	0.13498	0.132846	1.03914	N	ADD	4697	1.0364	0.0721279	0.899767	1.19377	0.495625	0.620159	.
run2	9	21194211	9:21194211:A:T	A	T	N	T	A	A	855	451	0.139025	0.139889	0.137416	1.04485	N	ADD	4697	1.04417	0.0709785	0.90856	1.20002	0.608931	0.54257	.
run2	9	21194212	9:21194212:T:TC	T	TC	N	TC	T	T	855	451	0.139025	0.139889	0.137416	1.04485	N	ADD	4697	1.04417	0.0709785	0.90856	1.20002	0.608931	0.54257	.
run2	9	21194213	9:21194213:G:A	G	A	N	A	G	G	855	451	0.139025	0.139889	0.137416	1.04485	N	ADD	4697	1.04417	0.0709785	0.90856	1.20002	0.608931	0.54257	.
run2	9	21194379	9:21194379:C:T	C	T	N	T	C	C	857	454	0.139557	0.140216	0.13833	1.04525	N	ADD	4697	1.04307	0.0708267	0.907873	1.1984	0.595359	0.551603	.
run2	9	21194573	9:21194573:G:A	G	A	N	A	G	G	857	454	0.139557	0.140216	0.13833	1.04525	N	ADD	4697	1.04307	0.0708267	0.907873	1.1984	0.595359	0.551603	.
run2	9	21194730	9:21194730:C:G	C	G	N	C	G	G	3045	1604	0.49489	0.4982	0.488726	1.0312	N	ADD	4697	1.0682	0.049589	0.969263	1.17723	1.33039	0.183389	.
run2	9	21194796	9:21194796:G:C	G	C	N	C	G	G	829	436	0.13466	0.135635	0.132846	1.04171	N	ADD	4697	1.04357	0.071993	0.906234	1.20172	0.592367	0.553605	.
run2	9	21194863	9:21194863:G:A	G	A	N	A	G	G	849	449	0.138173	0.138907	0.136807	1.04528	N	ADD	4697	1.03948	0.0710799	0.904299	1.19486	0.54472	0.585946	.
run2	9	21194988	9:21194988:C:A	C	A	N	A	C	C	862	463	0.141047	0.141034	0.141073	1.04667	N	ADD	4697	1.02735	0.0702762	0.895158	1.17907	0.383966	0.701004	.
run2	9	21195694	9:21195694:G:GA	G	GA	N	GA	G	G	855	451	0.139025	0.139889	0.137416	1.04485	N	ADD	4697	1.04417	0.0709785	0.90856	1.20002	0.608931	0.54257	.
run2	9	21195695	9:21195695:G:A	G	A	N	A	G	G	855	451	0.139025	0.139889	0.137416	1.04485	N	ADD	4697	1.04417	0.0709785	0.90856	1.20002	0.608931	0.54257	.
run2	9	21195936	9:21195936:A:T	A	T	N	T	A	A	889	483	0.146051	0.145452	0.147166	1.05089	N	ADD	4697	1.01608	0.0691728	0.887257	1.16361	0.230655	0.817583	.
run2	9	21195961	9:21195961:T:G	T	G	N	G	T	T	856	451	0.139131	0.140052	0.137416	1.04458	N	ADD	4697	1.04623	0.0709853	0.910346	1.20241	0.636719	0.524308	.
run2	9	21196086	9:21196086:A:T	A	T	N	T	A	A	855	451	0.139025	0.139889	0.137416	1.04485	N	ADD	4697	1.04417	0.0709785	0.90856	1.20002	0.608931	0.54257	.
run2	9	21196131	9:21196131:C:G	C	G	N	G	C	C	855	451	0.139025	0.139889	0.137416	1.04485	N	ADD	4697	1.04417	0.0709785	0.90856	1.20002	0.608931	0.54257	.
run2	9	21196333	9:21196333:GTTT:GTTTT	GTTT	GTTTT	N	GTTT	GTTTT	GTTTT	3051	1604	0.495529	0.499182	0.488726	1.03633	N	ADD	4697	1.06936	0.0494184	0.970641	1.17812	1.35699	0.174785	.
run2	9	21196356	9:21196356:G:A	G	A	N	A	G	G	855	451	0.139025	0.139889	0.137416	1.04485	N	ADD	4697	1.04417	0.0709785	0.90856	1.20002	0.608931	0.54257	.
run2	9	21196490	9:21196490:T:A	T	A	N	A	T	T	855	451	0.139025	0.139889	0.137416	1.04485	N	ADD	4697	1.04417	0.0709785	0.90856	1.20002	0.608931	0.54257	.
run2	9	21196515	9:21196515:G:C	G	C	N	C	G	G	855	451	0.139025	0.139889	0.137416	1.04485	N	ADD	4697	1.04417	0.0709785	0.90856	1.20002	0.608931	0.54257	.
run2	9	21196842	9:21196842:A:G	A	G	N	G	A	A	855	451	0.139025	0.139889	0.137416	1.04485	N	ADD	4697	1.04417	0.0709785	0.90856	1.20002	0.608931	0.54257	.
run2	9	21196851	9:21196851:C:A	C	A	N	A	C	C	3000	1640	0.493932	0.490838	0.499695	1.03584	N	ADD	4697	0.942806	0.0494513	0.855715	1.03876	-1.19096	0.233668	.
run2	9	21196907	9:21196907:T:C	T	C	N	C	T	T	832	436	0.13498	0.136126	0.132846	1.04089	N	ADD	4697	1.0496	0.0719798	0.9115	1.20863	0.672602	0.5012	.
run2	9	21196978	9:21196978:C:A	C	A	N	A	C	C	3029	1652	0.498297	0.495582	0.503352	1.03384	N	ADD	4697	0.943226	0.0495032	0.856009	1.03933	-1.18073	0.237712	.
run2	9	21196989	9:21196989:A:T	A	T	N	T	A	A	855	451	0.139025	0.139889	0.137416	1.04485	N	ADD	4697	1.04417	0.0709785	0.90856	1.20002	0.608931	0.54257	.
run2	9	21197120	9:21197120:C:G	C	G	N	G	C	C	855	451	0.139025	0.139889	0.137416	1.04485	N	ADD	4697	1.04417	0.0709785	0.90856	1.20002	0.608931	0.54257	.
run2	9	21197271	9:21197271:G:A	G	A	N	A	G	G	855	451	0.139025	0.139889	0.137416	1.04485	N	ADD	4697	1.04417	0.0709785	0.90856	1.20002	0.608931	0.54257	.
run2	9	21197331	9:21197331:G:A	G	A	N	A	G	G	889	483	0.146051	0.145452	0.147166	1.05089	N	ADD	4697	1.01608	0.0691728	0.887257	1.16361	0.230655	0.817583	.
run2	9	21197502	9:21197502:G:GA	G	GA	N	G	GA	GA	2909	1530	0.472536	0.475949	0.466179	1.02495	N	ADD	4697	1.05192	0.0497094	0.954266	1.15956	1.01823	0.308569	.
run2	9	21197963	9:21197963:T:C	T	C	N	C	T	T	852	447	0.13828	0.139398	0.136197	1.04322	N	ADD	4697	1.04996	0.0711742	0.913247	1.20713	0.684943	0.49338	.
run2	9	21198218	9:21198218:CA:C	CA	C	N	CA	C	C	1097	612	0.181925	0.179483	0.186472	1.01365	N	ADD	4697	0.980321	0.0646688	0.863619	1.11279	-0.307338	0.758586	.
run2	9	21198384	9:21198384:C:A	C	A	N	A	C	C	887	481	0.145625	0.145124	0.146557	1.0503	N	ADD	4697	1.01869	0.0693048	0.889301	1.1669	0.267154	0.789351	.
run2	9	21199680	9:21199680:G:T	G	T	N	T	G	G	1890	991	0.306685	0.309228	0.30195	1.01524	N	ADD	4697	1.0316	0.0544607	0.927155	1.1478	0.57117	0.567885	.
run2	9	21202335	9:21202335:T:C	T	C	N	C	T	T	858	463	0.140622	0.14038	0.141073	1.04249	N	ADD	4697	1.02221	0.070591	0.89013	1.17389	0.311204	0.755645	.
run2	9	21202356	9:21202356:G:T	G	T	N	T	G	G	847	453	0.138386	0.13858	0.138026	1.04473	N	ADD	4697	1.02855	0.0709575	0.895007	1.18202	0.396722	0.691573	.
run2	9	21202408	9:21202408:G:A	G	A	N	A	G	G	2666	1431	0.436129	0.436191	0.436015	1.0438	N	ADD	4697	0.983247	0.0496789	0.892023	1.0838	-0.340081	0.733796	.
run2	9	21202410	9:21202410:C:A	C	A	N	A	C	C	2666	1431	0.436129	0.436191	0.436015	1.0438	N	ADD	4697	0.983247	0.0496789	0.892023	1.0838	-0.340081	0.733796	.
run2	9	21203008	9:21203008:A:T	A	T	N	T	A	A	854	457	0.139557	0.139725	0.139244	1.04525	N	ADD	4697	1.02817	0.070671	0.895182	1.18092	0.393147	0.694211	.
run2	9	21204222	9:21204222:C:G	C	G	N	G	C	C	1063	588	0.17575	0.17392	0.179159	1.04838	N	ADD	4697	0.96774	0.0642493	0.853237	1.09761	-0.510378	0.609787	.
run2	9	21205235	9:21205235:CAT:C	CAT	C	N	C	CAT	CAT	853	451	0.138812	0.139562	0.137416	1.04719	N	ADD	4697	1.04269	0.0708174	0.907561	1.19794	0.590327	0.554972	.
run2	9	21205287	9:21205287:T:TG	T	TG	N	TG	T	T	1063	588	0.17575	0.17392	0.179159	1.04838	N	ADD	4697	0.96774	0.0642493	0.853237	1.09761	-0.510378	0.609787	.
run2	9	21206427	9:21206427:G:A	G	A	N	A	G	G	853	451	0.138812	0.139562	0.137416	1.04719	N	ADD	4697	1.04269	0.0708174	0.907561	1.19794	0.590327	0.554972	.
run2	9	21206763	9:21206763:G:T	G	T	N	T	G	G	853	451	0.138812	0.139562	0.137416	1.04719	N	ADD	4697	1.04269	0.0708174	0.907561	1.19794	0.590327	0.554972	.
run2	9	21207005	9:21207005:C:G	C	G	N	G	C	C	1057	586	0.174899	0.172938	0.17855	1.04916	N	ADD	4697	0.966778	0.0643467	0.852226	1.09673	-0.525062	0.59954	.
run2	9	21208723	9:21208723:A:C	A	C	N	C	A	A	1063	588	0.17575	0.17392	0.179159	1.04838	N	ADD	4697	0.96774	0.0642493	0.853237	1.09761	-0.510378	0.609787	.
run2	9	21208759	9:21208759:T:C	T	C	N	C	T	T	377	187	0.0600383	0.0616819	0.0569775	1.0229	N	ADD	4697	1.06633	0.107229	0.864208	1.31573	0.598937	0.549215	.
run2	9	21208803	9:21208803:G:A	G	A	N	A	G	G	367	206	0.0609964	0.0600458	0.0627666	1.05399	N	ADD	4697	0.976036	0.101057	0.800655	1.18983	-0.240022	0.810313	.
run2	9	21208875	9:21208875:C:A	C	A	N	A	C	C	854	458	0.139664	0.139725	0.139549	1.04674	N	ADD	4697	1.02572	0.0705529	0.893252	1.17783	0.359944	0.718889	.
run2	9	21209570	9:21209570:C:A	C	A	N	A	C	C	1907	1007	0.310198	0.312009	0.306825	1.01397	N	ADD	4697	1.02472	0.0542383	0.92138	1.13966	0.450271	0.652515	.
run2	9	21209573	9:21209573:G:A	G	A	N	A	G	G	1886	992	0.306366	0.308573	0.302255	1.01216	N	ADD	4697	1.02832	0.0544977	0.924144	1.14424	0.512421	0.608357	.
run2	9	21210523	9:21210523:T:G	T	G	N	G	T	T	1063	588	0.17575	0.17392	0.179159	1.04838	N	ADD	4697	0.96774	0.0642493	0.853237	1.09761	-0.510378	0.609787	.
run2	9	21210704	9:21210704:T:A	T	A	N	A	T	T	422	233	0.0697254	0.0690445	0.0709933	1.03665	N	ADD	4697	0.910859	0.097262	0.752769	1.10215	-0.959955	0.337078	.
run2	9	21210736	9:21210736:G:A	G	A	N	A	G	G	422	233	0.0697254	0.0690445	0.0709933	1.03665	N	ADD	4697	0.910859	0.097262	0.752769	1.10215	-0.959955	0.337078	.
run2	9	21210847	9:21210847:C:T	C	T	N	T	C	C	422	233	0.0697254	0.0690445	0.0709933	1.03665	N	ADD	4697	0.910859	0.097262	0.752769	1.10215	-0.959955	0.337078	.
run2	9	21211045	9:21211045:CA:C	CA	C	N	C	CA	CA	422	233	0.0697254	0.0690445	0.0709933	1.03665	N	ADD	4697	0.910859	0.097262	0.752769	1.10215	-0.959955	0.337078	.
run2	9	21211416	9:21211416:A:C	A	C	N	C	A	A	416	227	0.0684479	0.0680628	0.0691651	1.03671	N	ADD	4697	0.926207	0.0982907	0.763911	1.12298	-0.77991	0.435444	.
run2	9	21211683	9:21211683:C:T	C	T	N	T	C	C	414	225	0.0680221	0.0677356	0.0685558	1.03784	N	ADD	4697	0.932578	0.0986301	0.768655	1.13146	-0.707717	0.479121	.
run2	9	21211706	9:21211706:A:C	A	C	N	C	A	A	849	450	0.13828	0.138907	0.137112	1.03428	N	ADD	4697	1.03281	0.0713336	0.898055	1.18779	0.452618	0.650824	.
run2	9	21211716	9:21211716:C:T	C	T	N	T	C	C	415	227	0.0683415	0.0678992	0.0691651	1.03699	N	ADD	4697	0.926763	0.0982517	0.764428	1.12357	-0.77411	0.438866	.
run2	9	21211717	9:21211717:A:G	A	G	N	G	A	A	415	227	0.0683415	0.0678992	0.0691651	1.03699	N	ADD	4697	0.926763	0.0982517	0.764428	1.12357	-0.77411	0.438866	.
run2	9	21211827	9:21211827:C:A	C	A	N	A	C	C	420	229	0.0690867	0.0687173	0.0697745	1.03834	N	ADD	4697	0.922213	0.0976967	0.761503	1.11684	-0.828886	0.407169	.
run2	9	21211869	9:21211869:G:C	G	C	N	C	G	G	413	221	0.0674899	0.067572	0.067337	1.03926	N	ADD	4697	0.948719	0.0990332	0.781341	1.15195	-0.531565	0.595027	.
run2	9	21211871	9:21211871:G:A	G	A	N	A	G	G	412	221	0.0673834	0.0674084	0.067337	1.03955	N	ADD	4697	0.944693	0.0990913	0.777937	1.1472	-0.574166	0.565855	.
run2	9	21211979	9:21211979:C:T	C	T	N	T	C	C	420	229	0.0690867	0.0687173	0.0697745	1.03834	N	ADD	4697	0.922213	0.0976967	0.761503	1.11684	-0.828886	0.407169	.
run2	9	21212398	9:21212398:G:C	G	C	N	C	G	G	942	512	0.15478	0.154123	0.156002	1.03983	N	ADD	4697	1.00312	0.0680224	0.877911	1.14618	0.0457428	0.963515	.
run2	9	21212603	9:21212603:C:A	C	A	N	A	C	C	536	300	0.088993	0.0876963	0.0914077	1.02836	N	ADD	4697	0.916498	0.086918	0.772942	1.08672	-1.00319	0.315769	.
run2	9	21212636	9:21212636:G:GAGA	G	GAGA	N	GAGA	G	G	420	229	0.0690867	0.0687173	0.0697745	1.03834	N	ADD	4697	0.922495	0.0976907	0.761745	1.11717	-0.825802	0.408916	.
run2	9	21212670	9:21212670:G:A	G	A	N	A	G	G	421	229	0.0691931	0.0688809	0.0697745	1.03806	N	ADD	4697	0.925461	0.0976381	0.764273	1.12064	-0.793373	0.42756	.
run2	9	21212798	9:21212798:A:G	A	G	N	G	A	A	422	229	0.0692996	0.0690445	0.0697745	1.03777	N	ADD	4697	0.926413	0.0976113	0.7651	1.12174	-0.783051	0.433597	.
run2	9	21213330	9:21213330:C:A	C	A	N	A	C	C	421	229	0.0691931	0.0688809	0.0697745	1.03806	N	ADD	4697	0.925461	0.0976381	0.764273	1.12064	-0.793373	0.42756	.
run2	9	21213411	9:21213411:C:G	C	G	N	G	C	C	426	236	0.0704705	0.069699	0.0719074	1.03469	N	ADD	4697	0.907711	0.0967606	0.750905	1.09726	-1.00071	0.316969	.
run2	9	21213488	9:21213488:C:A	C	A	N	A	C	C	844	444	0.137109	0.138089	0.135283	1.03545	N	ADD	4697	1.04533	0.0715573	0.908539	1.20272	0.619537	0.535563	.
run2	9	21213534	9:21213534:G:T	G	T	N	T	G	G	421	229	0.0691931	0.0688809	0.0697745	1.03806	N	ADD	4697	0.925461	0.0976381	0.764273	1.12064	-0.793373	0.42756	.
run2	9	21213636	9:21213636:T:C	T	C	N	C	T	T	421	229	0.0691931	0.0688809	0.0697745	1.03806	N	ADD	4697	0.925461	0.0976381	0.764273	1.12064	-0.793373	0.42756	.
run2	9	21213653	9:21213653:T:C	T	C	N	C	T	T	556	323	0.0935704	0.0909686	0.0984156	1.0524	N	ADD	4697	0.884315	0.0845505	0.749268	1.0437	-1.45407	0.145927	.
run2	9	21213741	9:21213741:T:G	T	G	N	G	T	T	1333	725	0.219076	0.218096	0.220902	1.02062	N	ADD	4697	0.972036	0.0603782	0.863552	1.09415	-0.469749	0.638535	.
run2	9	21213831	9:21213831:T:G	T	G	N	G	T	T	421	229	0.0691931	0.0688809	0.0697745	1.03806	N	ADD	4697	0.925461	0.0976381	0.764273	1.12064	-0.793373	0.42756	.
run2	9	21213965	9:21213965:T:C	T	C	N	C	T	T	421	229	0.0691931	0.0688809	0.0697745	1.03806	N	ADD	4697	0.925461	0.0976381	0.764273	1.12064	-0.793373	0.42756	.
run2	9	21214003	9:21214003:G:T	G	T	N	T	G	G	844	444	0.137109	0.138089	0.135283	1.03545	N	ADD	4697	1.04533	0.0715573	0.908539	1.20272	0.619537	0.535563	.
run2	9	21214254	9:21214254:A:G	A	G	N	G	A	A	423	230	0.0695125	0.0692081	0.0700792	1.03721	N	ADD	4697	0.925838	0.0974254	0.764903	1.12063	-0.790918	0.428992	.
run2	9	21214340	9:21214340:G:A	G	A	N	A	G	G	421	229	0.0691931	0.0688809	0.0697745	1.03806	N	ADD	4697	0.925461	0.0976381	0.764273	1.12064	-0.793373	0.42756	.
run2	9	21214561	9:21214561:G:A	G	A	N	A	G	G	421	229	0.0691931	0.0688809	0.0697745	1.03806	N	ADD	4697	0.925461	0.0976381	0.764273	1.12064	-0.793373	0.42756	.
run2	9	21214614	9:21214614:G:A	G	A	N	A	G	G	421	229	0.0691931	0.0688809	0.0697745	1.03806	N	ADD	4697	0.925461	0.0976381	0.764273	1.12064	-0.793373	0.42756	.
run2	9	21214660	9:21214660:C:G	C	G	N	G	C	C	822	434	0.133702	0.13449	0.132236	1.02764	N	ADD	4697	1.03644	0.0725254	0.899103	1.19475	0.493478	0.621675	.
run2	9	21214679	9:21214679:G:A	G	A	N	A	G	G	822	434	0.133702	0.13449	0.132236	1.02764	N	ADD	4697	1.03644	0.0725254	0.899103	1.19475	0.493478	0.621675	.
run2	9	21214877	9:21214877:T:G	T	G	N	G	T	T	827	438	0.13466	0.135308	0.133455	1.03074	N	ADD	4697	1.03371	0.0722239	0.897263	1.1909	0.458985	0.646245	.
run2	9	21214896	9:21214896:A:G	A	G	N	G	A	A	827	437	0.134554	0.135308	0.133151	1.02918	N	ADD	4697	1.0354	0.0723299	0.898545	1.19309	0.480921	0.630573	.
run2	9	21215326	9:21215326:G:A	G	A	N	A	G	G	1000	502	0.159889	0.163613	0.152956	1.01731	N	ADD	4697	1.05604	0.0690183	0.922426	1.20901	0.790016	0.429519	.
run2	9	21215764	9:21215764:A:T	A	T	N	T	A	A	421	229	0.0691931	0.0688809	0.0697745	1.03806	N	ADD	4697	0.925461	0.0976381	0.764273	1.12064	-0.793373	0.42756	.
run2	9	21215802	9:21215802:G:A	G	A	N	A	G	G	844	443	0.137002	0.138089	0.134979	1.03392	N	ADD	4697	1.04704	0.0716581	0.909842	1.20492	0.641418	0.521251	.
run2	9	21215819	9:21215819:G:A	G	A	N	A	G	G	827	437	0.134554	0.135308	0.133151	1.03101	N	ADD	4697	1.03667	0.0722662	0.899761	1.19441	0.49834	0.618245	.
run2	9	21216028	9:21216028:C:T	C	T	N	T	C	C	1366	738	0.223973	0.223495	0.224863	1.02496	N	ADD	4697	0.985367	0.0594533	0.876983	1.10715	-0.247938	0.804182	.
run2	9	21216073	9:21216073:G:GT	G	GT	N	GT	G	G	1303	704	0.213647	0.213187	0.214503	1.02358	N	ADD	4697	0.98529	0.0604933	0.875129	1.10932	-0.244971	0.806479	.
run2	9	21216183	9:21216183:A:G	A	G	N	G	A	A	411	220	0.0671705	0.0672448	0.0670323	1.03672	N	ADD	4697	0.943539	0.0994984	0.776366	1.14671	-0.584109	0.559147	.
run2	9	21216233	9:21216233:G:C	G	C	N	C	G	G	421	229	0.0691931	0.0688809	0.0697745	1.03806	N	ADD	4697	0.925461	0.0976381	0.764273	1.12064	-0.793373	0.42756	.
run2	9	21216334	9:21216334:T:C	T	C	N	C	T	T	1358	735	0.222802	0.222186	0.223949	1.02439	N	ADD	4697	0.983597	0.0595899	0.875173	1.10545	-0.277555	0.781354	.
run2	9	21216728	9:21216728:T:C	T	C	N	C	T	T	503	281	0.0834575	0.0822971	0.0856185	1.02863	N	ADD	4697	0.901545	0.0894682	0.75654	1.07434	-1.15846	0.246678	.
run2	9	21216864	9:21216864:A:G	A	G	N	G	A	A	421	229	0.0691931	0.0688809	0.0697745	1.03806	N	ADD	4697	0.925461	0.0976381	0.764273	1.12064	-0.793373	0.42756	.
run2	9	21216908	9:21216908:C:G	C	G	N	G	C	C	421	229	0.0691931	0.0688809	0.0697745	1.03806	N	ADD	4697	0.925461	0.0976381	0.764273	1.12064	-0.793373	0.42756	.
run2	9	21216910	9:21216910:A:G	A	G	N	G	A	A	421	229	0.0691931	0.0688809	0.0697745	1.03806	N	ADD	4697	0.925461	0.0976381	0.764273	1.12064	-0.793373	0.42756	.
run2	9	21216934	9:21216934:G:A	G	A	N	A	G	G	421	229	0.0691931	0.0688809	0.0697745	1.03806	N	ADD	4697	0.925461	0.0976381	0.764273	1.12064	-0.793373	0.42756	.
run2	9	21217022	9:21217022:C:G	C	G	N	G	C	C	421	229	0.0691931	0.0688809	0.0697745	1.03806	N	ADD	4697	0.925461	0.0976381	0.764273	1.12064	-0.793373	0.42756	.
run2	9	21217111	9:21217111:A:T	A	T	N	T	A	A	421	229	0.0691931	0.0688809	0.0697745	1.03806	N	ADD	4697	0.925461	0.0976381	0.764273	1.12064	-0.793373	0.42756	.
run2	9	21217166	9:21217166:T:C	T	C	N	C	T	T	412	221	0.0673834	0.0674084	0.067337	1.03955	N	ADD	4697	0.944693	0.0990913	0.777937	1.1472	-0.574166	0.565855	.
run2	9	21217320	9:21217320:A:G	A	G	N	G	A	A	434	233	0.0710028	0.0710079	0.0709933	1.03977	N	ADD	4697	0.946966	0.0963725	0.783975	1.14384	-0.565428	0.571783	.
run2	9	21217439	9:21217439:G:A	G	A	N	A	G	G	503	281	0.0834575	0.0822971	0.0856185	1.02863	N	ADD	4697	0.901545	0.0894682	0.75654	1.07434	-1.15846	0.246678	.
run2	9	21217535	9:21217535:C:G	C	G	N	G	C	C	844	444	0.137109	0.138089	0.135283	1.03545	N	ADD	4697	1.04533	0.0715573	0.908539	1.20272	0.619537	0.535563	.
run2	9	21217849	9:21217849:C:T	C	T	N	T	C	C	844	444	0.137109	0.138089	0.135283	1.03545	N	ADD	4697	1.04533	0.0715573	0.908539	1.20272	0.619537	0.535563	.
run2	9	21217953	9:21217953:G:C	G	C	N	C	G	G	412	221	0.0673834	0.0674084	0.067337	1.03955	N	ADD	4697	0.944693	0.0990913	0.777937	1.1472	-0.574166	0.565855	.
run2	9	21218034	9:21218034:A:G	A	G	N	G	A	A	421	229	0.0691931	0.0688809	0.0697745	1.03806	N	ADD	4697	0.925461	0.0976381	0.764273	1.12064	-0.793373	0.42756	.
run2	9	21218096	9:21218096:A:C	A	C	N	C	A	A	1335	725	0.219289	0.218423	0.220902	1.02006	N	ADD	4697	0.974314	0.0603867	0.865561	1.09673	-0.430923	0.666524	.
run2	9	21218143	9:21218143:G:T	G	T	N	T	G	G	412	221	0.0673834	0.0674084	0.067337	1.03955	N	ADD	4697	0.944693	0.0990913	0.777937	1.1472	-0.574166	0.565855	.
run2	9	21218157	9:21218157:A:G	A	G	N	G	A	A	844	444	0.137109	0.138089	0.135283	1.03545	N	ADD	4697	1.04533	0.0715573	0.908539	1.20272	0.619537	0.535563	.
run2	9	21218451	9:21218451:A:T	A	T	N	T	A	A	421	229	0.0691931	0.0688809	0.0697745	1.03806	N	ADD	4697	0.925461	0.0976381	0.764273	1.12064	-0.793373	0.42756	.
run2	9	21218648	9:21218648:C:G	C	G	N	G	C	C	844	444	0.137109	0.138089	0.135283	1.03545	N	ADD	4697	1.04533	0.0715573	0.908539	1.20272	0.619537	0.535563	.
run2	9	21218873	9:21218873:A:T	A	T	N	T	A	A	1358	735	0.222802	0.222186	0.223949	1.02439	N	ADD	4697	0.983597	0.0595899	0.875173	1.10545	-0.277555	0.781354	.
run2	9	21218917	9:21218917:G:A	G	A	N	A	G	G	504	279	0.0833511	0.0824607	0.0850091	1.02889	N	ADD	4697	0.90898	0.0895302	0.762687	1.08333	-1.06592	0.286461	.
run2	9	21219335	9:21219335:A:C	A	C	N	C	A	A	421	229	0.0691931	0.0688809	0.0697745	1.03806	N	ADD	4697	0.925461	0.0976381	0.764273	1.12064	-0.793373	0.42756	.
run2	9	21219385	9:21219385:A:G	A	G	N	A	G	G	957	513	0.156483	0.156577	0.156307	1.02578	N	ADD	4697	0.998257	0.068133	0.873469	1.14087	-0.0256076	0.97957	.
run2	9	21219601	9:21219601:G:T	G	T	N	T	G	G	503	279	0.0832446	0.0822971	0.0850091	1.02916	N	ADD	4697	0.904474	0.0895593	0.758863	1.07803	-1.12106	0.262263	.
run2	9	21219974	9:21219974:A:G	A	G	N	G	A	A	1358	735	0.222802	0.222186	0.223949	1.02439	N	ADD	4697	0.983597	0.0595899	0.875173	1.10545	-0.277555	0.781354	.
run2	9	21220121	9:21220121:C:G	C	G	N	G	C	C	421	229	0.0691931	0.0688809	0.0697745	1.03806	N	ADD	4697	0.925461	0.0976381	0.764273	1.12064	-0.793373	0.42756	.
run2	9	21220332	9:21220332:T:C	T	C	N	C	T	T	844	444	0.137109	0.138089	0.135283	1.03545	N	ADD	4697	1.04533	0.0715573	0.908539	1.20272	0.619537	0.535563	.
run2	9	21220554	9:21220554:A:G	A	G	N	G	A	A	411	220	0.0671705	0.0672448	0.0670323	1.03672	N	ADD	4697	0.943539	0.0994984	0.776366	1.14671	-0.584109	0.559147	.
run2	9	21220674	9:21220674:T:G	T	G	N	G	T	T	421	229	0.0691931	0.0688809	0.0697745	1.03806	N	ADD	4697	0.925461	0.0976381	0.764273	1.12064	-0.793373	0.42756	.
run2	9	21220795	9:21220795:A:G	A	G	N	G	A	A	1358	735	0.222802	0.222186	0.223949	1.02439	N	ADD	4697	0.983597	0.0595899	0.875173	1.10545	-0.277555	0.781354	.
run2	9	21221005	9:21221005:G:A	G	A	N	A	G	G	931	502	0.152544	0.152323	0.152956	1.03739	N	ADD	4697	1.016	0.0686075	0.888169	1.16223	0.231395	0.817008	.
run2	9	21221406	9:21221406:A:G	A	G	N	G	A	A	1358	735	0.222802	0.222186	0.223949	1.02439	N	ADD	4697	0.983597	0.0595899	0.875173	1.10545	-0.277555	0.781354	.
run2	9	21221769	9:21221769:C:T	C	T	N	T	C	C	421	229	0.0691931	0.0688809	0.0697745	1.03806	N	ADD	4697	0.925461	0.0976381	0.764273	1.12064	-0.793373	0.42756	.
run2	9	21221965	9:21221965:A:G	A	G	N	G	A	A	412	221	0.0673834	0.0674084	0.067337	1.03955	N	ADD	4697	0.944693	0.0990913	0.777937	1.1472	-0.574166	0.565855	.
run2	9	21222008	9:21222008:C:A	C	A	N	A	C	C	822	435	0.133809	0.13449	0.132541	1.02921	N	ADD	4697	1.03473	0.0724182	0.897812	1.19253	0.471464	0.637309	.
run2	9	21222051	9:21222051:A:G	A	G	N	G	A	A	421	229	0.0691931	0.0688809	0.0697745	1.03806	N	ADD	4697	0.925461	0.0976381	0.764273	1.12064	-0.793373	0.42756	.
run2	9	21222890	9:21222890:T:G	T	G	N	G	T	T	1311	711	0.215244	0.214496	0.216636	1.02318	N	ADD	4697	0.985092	0.060334	0.875226	1.10875	-0.248952	0.803398	.
run2	9	21222892	9:21222892:C:A	C	A	N	A	C	C	1311	711	0.215244	0.214496	0.216636	1.02318	N	ADD	4697	0.985092	0.060334	0.875226	1.10875	-0.248952	0.803398	.
run2	9	21223045	9:21223045:G:T	G	T	N	T	G	G	419	226	0.0686608	0.0685537	0.0688605	1.03615	N	ADD	4697	0.933211	0.0983103	0.769658	1.13152	-0.703122	0.48198	.
run2	9	21223285	9:21223285:A:T	A	T	N	T	A	A	1358	735	0.222802	0.222186	0.223949	1.02439	N	ADD	4697	0.983597	0.0595899	0.875173	1.10545	-0.277555	0.781354	.
run2	9	21223681	9:21223681:C:T	C	T	N	T	C	C	844	444	0.137109	0.138089	0.135283	1.03545	N	ADD	4697	1.04533	0.0715573	0.908539	1.20272	0.619537	0.535563	.
run2	9	21224501	9:21224501:G:A	G	A	N	A	G	G	421	229	0.0691931	0.0688809	0.0697745	1.03806	N	ADD	4697	0.925461	0.0976381	0.764273	1.12064	-0.793373	0.42756	.
run2	9	21224697	9:21224697:G:C	G	C	N	C	G	G	1358	735	0.222802	0.222186	0.223949	1.02439	N	ADD	4697	0.983597	0.0595899	0.875173	1.10545	-0.277555	0.781354	.
run2	9	21224842	9:21224842:ACTTT:A	ACTTT	A	N	A	ACTTT	ACTTT	1861	931	0.297211	0.304483	0.283668	1.02762	N	ADD	4697	1.10722	0.0544157	0.99521	1.23183	1.87173	0.0612438	.
run2	9	21225059	9:21225059:C:A	C	A	N	A	C	C	926	500	0.151799	0.151505	0.152346	1.03599	N	ADD	4697	1.01414	0.0687486	0.886293	1.16042	0.204185	0.838209	.
run2	9	21225570	9:21225570:C:T	C	T	N	T	C	C	931	503	0.152651	0.152323	0.15326	1.03712	N	ADD	4697	1.01438	0.0685874	0.886788	1.16033	0.208195	0.835077	.
run2	9	21225663	9:21225663:T:TA	T	TA	N	TA	T	T	1358	735	0.222802	0.222186	0.223949	1.02439	N	ADD	4697	0.983597	0.0595899	0.875173	1.10545	-0.277555	0.781354	.
run2	9	21225958	9:21225958:C:A	C	A	N	A	C	C	931	503	0.152651	0.152323	0.15326	1.03712	N	ADD	4697	1.01438	0.0685874	0.886788	1.16033	0.208195	0.835077	.
run2	9	21226014	9:21226014:A:G	A	G	N	G	A	A	931	503	0.152651	0.152323	0.15326	1.03712	N	ADD	4697	1.01438	0.0685874	0.886788	1.16033	0.208195	0.835077	.
run2	9	21226046	9:21226046:T:C	T	C	N	C	T	T	1144	590	0.184586	0.187173	0.179768	1.02541	N	ADD	4697	1.02521	0.0647617	0.903002	1.16396	0.384483	0.700621	.
run2	9	21226501	9:21226501:A:C	A	C	N	C	A	A	845	445	0.137322	0.138253	0.135588	1.03851	N	ADD	4697	1.04429	0.0714312	0.907858	1.20122	0.606677	0.544065	.
run2	9	21226520	9:21226520:C:T	C	T	N	T	C	C	411	220	0.0671705	0.0672448	0.0670323	1.03672	N	ADD	4697	0.943539	0.0994984	0.776366	1.14671	-0.584109	0.559147	.
run2	9	21226529	9:21226529:A:C	A	C	N	C	A	A	1358	736	0.222908	0.222186	0.224254	1.02534	N	ADD	4697	0.982513	0.0595651	0.874252	1.10418	-0.296175	0.767097	.
run2	9	21226588	9:21226588:A:T	A	T	N	T	A	A	931	504	0.152757	0.152323	0.153565	1.03849	N	ADD	4697	1.01287	0.0685377	0.885552	1.15849	0.186579	0.85199	.
run2	9	21227086	9:21227086:T:C	T	C	N	C	T	T	942	511	0.154673	0.154123	0.155698	1.03848	N	ADD	4697	1.01038	0.0681746	0.884005	1.15482	0.151485	0.879593	.
run2	9	21227651	9:21227651:A:G	A	G	N	G	A	A	1344	723	0.220034	0.219895	0.220293	1.02555	N	ADD	4697	0.991966	0.0598767	0.882124	1.11548	-0.134724	0.89283	.
run2	9	21227942	9:21227942:G:T	G	T	N	T	G	G	930	500	0.152225	0.15216	0.152346	1.03821	N	ADD	4697	1.02127	0.0686544	0.892691	1.16837	0.306543	0.759192	.
run2	9	21228002	9:21228002:A:AT	A	AT	N	AT	A	A	407	216	0.0663189	0.0665903	0.0658135	1.03212	N	ADD	4697	0.942283	0.100457	0.773878	1.14734	-0.591791	0.55399	.
run2	9	21228040	9:21228040:C:G	C	G	N	G	C	C	931	504	0.152757	0.152323	0.153565	1.03849	N	ADD	4697	1.01287	0.0685377	0.885552	1.15849	0.186579	0.85199	.
run2	9	21228182	9:21228182:G:T	G	T	N	T	G	G	931	504	0.152757	0.152323	0.153565	1.03849	N	ADD	4697	1.01287	0.0685377	0.885552	1.15849	0.186579	0.85199	.
run2	9	21228183	9:21228183:C:G	C	G	N	G	C	C	931	504	0.152757	0.152323	0.153565	1.03849	N	ADD	4697	1.01287	0.0685377	0.885552	1.15849	0.186579	0.85199	.
run2	9	21228285	9:21228285:A:G	A	G	N	G	A	A	844	445	0.137215	0.138089	0.135588	1.03698	N	ADD	4697	1.04356	0.0714753	0.907149	1.20049	0.596582	0.550787	.
run2	9	21228289	9:21228289:C:T	C	T	N	T	C	C	412	221	0.0673834	0.0674084	0.067337	1.03955	N	ADD	4697	0.944693	0.0990913	0.777937	1.1472	-0.574166	0.565855	.
run2	9	21228341	9:21228341:T:A	T	A	N	A	T	T	931	504	0.152757	0.152323	0.153565	1.03849	N	ADD	4697	1.01287	0.0685377	0.885552	1.15849	0.186579	0.85199	.
run2	9	21228378	9:21228378:G:T	G	T	N	T	G	G	931	504	0.152757	0.152323	0.153565	1.03849	N	ADD	4697	1.01287	0.0685377	0.885552	1.15849	0.186579	0.85199	.
run2	9	21228423	9:21228423:T:C	T	C	N	T	C	C	1456	796	0.239727	0.23822	0.242535	1.03279	N	ADD	4697	0.97524	0.058009	0.870431	1.09267	-0.432197	0.665598	.
run2	9	21228497	9:21228497:T:C	T	C	N	C	T	T	1358	736	0.222908	0.222186	0.224254	1.02534	N	ADD	4697	0.982513	0.0595651	0.874252	1.10418	-0.296175	0.767097	.
run2	9	21228701	9:21228701:TATAA:T	TATAA	T	N	T	TATAA	TATAA	931	504	0.152757	0.152323	0.153565	1.03849	N	ADD	4697	1.01287	0.0685377	0.885552	1.15849	0.186579	0.85199	.
run2	9	21228765	9:21228765:A:T	A	T	N	T	A	A	931	504	0.152757	0.152323	0.153565	1.03849	N	ADD	4697	1.01287	0.0685377	0.885552	1.15849	0.186579	0.85199	.
run2	9	21228987	9:21228987:C:A	C	A	N	A	C	C	931	504	0.152757	0.152323	0.153565	1.03849	N	ADD	4697	1.01287	0.0685377	0.885552	1.15849	0.186579	0.85199	.
run2	9	21229130	9:21229130:C:T	C	T	N	T	C	C	412	221	0.0673834	0.0674084	0.067337	1.03955	N	ADD	4697	0.944693	0.0990913	0.777937	1.1472	-0.574166	0.565855	.
run2	9	21229184	9:21229184:C:T	C	T	N	T	C	C	931	504	0.152757	0.152323	0.153565	1.03849	N	ADD	4697	1.01287	0.0685377	0.885552	1.15849	0.186579	0.85199	.
run2	9	21229327	9:21229327:A:C	A	C	N	C	A	A	931	504	0.152757	0.152323	0.153565	1.03849	N	ADD	4697	1.01287	0.0685377	0.885552	1.15849	0.186579	0.85199	.
run2	9	21230681	9:21230681:A:G	A	G	N	G	A	A	412	221	0.0673834	0.0674084	0.067337	1.03955	N	ADD	4697	0.944693	0.0990913	0.777937	1.1472	-0.574166	0.565855	.
run2	9	21230942	9:21230942:C:G	C	G	N	G	C	C	421	229	0.0691931	0.0688809	0.0697745	1.03806	N	ADD	4697	0.925461	0.0976381	0.764273	1.12064	-0.793373	0.42756	.
run2	9	21230966	9:21230966:A:C	A	C	N	C	A	A	421	229	0.0691931	0.0688809	0.0697745	1.03806	N	ADD	4697	0.925461	0.0976381	0.764273	1.12064	-0.793373	0.42756	.
run2	9	21231177	9:21231177:C:T	C	T	N	T	C	C	930	504	0.152651	0.15216	0.153565	1.03712	N	ADD	4697	1.01218	0.0685706	0.884892	1.15778	0.176557	0.859857	.
run2	9	21231188	9:21231188:A:G	A	G	N	G	A	A	930	504	0.152651	0.15216	0.153565	1.03712	N	ADD	4697	1.01218	0.0685706	0.884892	1.15778	0.176557	0.859857	.
run2	9	21231430	9:21231430:A:C	A	C	N	C	A	A	412	221	0.0673834	0.0674084	0.067337	1.03955	N	ADD	4697	0.944693	0.0990913	0.777937	1.1472	-0.574166	0.565855	.
run2	9	21231506	9:21231506:T:C	T	C	N	C	T	T	412	221	0.0673834	0.0674084	0.067337	1.03955	N	ADD	4697	0.944693	0.0990913	0.777937	1.1472	-0.574166	0.565855	.
run2	9	21231809	9:21231809:C:T	C	T	N	T	C	C	931	504	0.152757	0.152323	0.153565	1.03849	N	ADD	4697	1.01287	0.0685377	0.885552	1.15849	0.186579	0.85199	.
run2	9	21231908	9:21231908:C:A	C	A	N	A	C	C	931	504	0.152757	0.152323	0.153565	1.03849	N	ADD	4697	1.01287	0.0685377	0.885552	1.15849	0.186579	0.85199	.
run2	9	21232019	9:21232019:G:A	G	A	N	A	G	G	1358	736	0.222908	0.222186	0.224254	1.02534	N	ADD	4697	0.982513	0.0595651	0.874252	1.10418	-0.296175	0.767097	.
run2	9	21232145	9:21232145:A:C	A	C	N	C	A	A	931	504	0.152757	0.152323	0.153565	1.03849	N	ADD	4697	1.01287	0.0685377	0.885552	1.15849	0.186579	0.85199	.
run2	9	21232259	9:21232259:C:G	C	G	N	G	C	C	843	445	0.137109	0.137925	0.135588	1.03725	N	ADD	4697	1.04144	0.0714832	0.905287	1.19806	0.567988	0.570043	.
run2	9	21232307	9:21232307:C:T	C	T	N	T	C	C	931	504	0.152757	0.152323	0.153565	1.03849	N	ADD	4697	1.01287	0.0685377	0.885552	1.15849	0.186579	0.85199	.
run2	9	21232423	9:21232423:A:G	A	G	N	G	A	A	931	504	0.152757	0.152323	0.153565	1.03849	N	ADD	4697	1.01287	0.0685377	0.885552	1.15849	0.186579	0.85199	.
run2	9	21232811	9:21232811:T:C	T	C	N	C	T	T	1358	736	0.222908	0.222186	0.224254	1.02534	N	ADD	4697	0.982513	0.0595651	0.874252	1.10418	-0.296175	0.767097	.
run2	9	21232874	9:21232874:T:A	T	A	N	A	T	T	411	221	0.067277	0.0672448	0.067337	1.03983	N	ADD	4697	0.940242	0.0991494	0.774183	1.14192	-0.621466	0.534293	.
run2	9	21232916	9:21232916:C:G	C	G	N	G	C	C	412	221	0.0673834	0.0674084	0.067337	1.03955	N	ADD	4697	0.944693	0.0990913	0.777937	1.1472	-0.574166	0.565855	.
run2	9	21233024	9:21233024:A:G	A	G	N	G	A	A	929	504	0.152544	0.151996	0.153565	1.03903	N	ADD	4697	1.00946	0.0685348	0.882576	1.15458	0.137376	0.890733	.
run2	9	21233057	9:21233057:G:A	G	A	N	A	G	G	1090	584	0.178199	0.178338	0.17794	0.998325	N	ADD	4697	0.974926	0.0661536	0.85637	1.10989	-0.383858	0.701084	.
run2	9	21233344	9:21233344:A:G	A	G	N	G	A	A	893	480	0.146157	0.146106	0.146252	1.03696	N	ADD	4697	1.01562	0.0697212	0.8859	1.16434	0.222316	0.824068	.
run2	9	21233572	9:21233572:C:CAG	C	CAG	N	CAG	C	C	1357	736	0.222802	0.222022	0.224254	1.02562	N	ADD	4697	0.981182	0.0595566	0.873081	1.10267	-0.318986	0.749737	.
run2	9	21233750	9:21233750:C:T	C	T	N	T	C	C	412	221	0.0673834	0.0674084	0.067337	1.03955	N	ADD	4697	0.944693	0.0990913	0.777937	1.1472	-0.574166	0.565855	.
run2	9	21233801	9:21233801:C:T	C	T	N	T	C	C	1081	571	0.175857	0.176865	0.173979	1.03928	N	ADD	4697	1.02402	0.0648526	0.90179	1.16281	0.365984	0.714377	.
run2	9	21233866	9:21233866:A:C	A	C	N	C	A	A	929	504	0.152544	0.151996	0.153565	1.03903	N	ADD	4697	1.00946	0.0685348	0.882576	1.15458	0.137376	0.890733	.
run2	9	21233872	9:21233872:C:T	C	T	N	T	C	C	411	221	0.067277	0.0672448	0.067337	1.03983	N	ADD	4697	0.940242	0.0991494	0.774183	1.14192	-0.621466	0.534293	.
run2	9	21233875	9:21233875:T:C	T	C	N	C	T	T	893	480	0.146157	0.146106	0.146252	1.03696	N	ADD	4697	1.01562	0.0697212	0.8859	1.16434	0.222316	0.824068	.
run2	9	21233997	9:21233997:A:G	A	G	N	G	A	A	929	504	0.152544	0.151996	0.153565	1.03903	N	ADD	4697	1.00946	0.0685348	0.882576	1.15458	0.137376	0.890733	.
run2	9	21234263	9:21234263:C:T	C	T	N	T	C	C	892	480	0.146051	0.145942	0.146252	1.03723	N	ADD	4697	1.01484	0.0697285	0.885207	1.16346	0.21127	0.832676	.
run2	9	21234294	9:21234294:C:G	C	G	N	G	C	C	412	221	0.0673834	0.0674084	0.067337	1.03955	N	ADD	4697	0.944693	0.0990913	0.777937	1.1472	-0.574166	0.565855	.
run2	9	21234562	9:21234562:G:T	G	T	N	T	G	G	412	221	0.0673834	0.0674084	0.067337	1.03955	N	ADD	4697	0.944693	0.0990913	0.777937	1.1472	-0.574166	0.565855	.
run2	9	21234721	9:21234721:G:A	G	A	N	A	G	G	892	480	0.146051	0.145942	0.146252	1.03723	N	ADD	4697	1.01484	0.0697285	0.885207	1.16346	0.21127	0.832676	.
run2	9	21235216	9:21235216:A:G	A	G	N	G	A	A	842	445	0.137002	0.137762	0.135588	1.03933	N	ADD	4697	1.03957	0.0714542	0.903714	1.19584	0.543078	0.587076	.
run2	9	21235243	9:21235243:A:C	A	C	N	C	A	A	411	221	0.067277	0.0672448	0.067337	1.03983	N	ADD	4697	0.940242	0.0991494	0.774183	1.14192	-0.621466	0.534293	.
run2	9	21235442	9:21235442:C:G	C	G	N	G	C	C	2468	1334	0.404726	0.403796	0.406459	1.01557	N	ADD	4697	0.991575	0.0510311	0.897197	1.09588	-0.165801	0.868314	.
run2	9	21236082	9:21236082:TA:T	TA	T	N	T	TA	TA	844	449	0.137641	0.138089	0.136807	1.03769	N	ADD	4697	1.03151	0.0713416	0.896905	1.18631	0.434832	0.663684	.
run2	9	21236521	9:21236521:G:C	G	C	N	C	G	G	858	461	0.140409	0.14038	0.140463	1.03775	N	ADD	4697	1.02566	0.0708369	0.892704	1.17842	0.357695	0.720571	.
run2	9	21236589	9:21236589:T:C	T	C	N	C	T	T	897	488	0.147435	0.14676	0.14869	1.03879	N	ADD	4697	1.01437	0.0694425	0.88529	1.16226	0.205411	0.837251	.
run2	9	21236706	9:21236706:A:T	A	T	N	T	A	A	858	461	0.140409	0.14038	0.140463	1.03775	N	ADD	4697	1.02566	0.0708369	0.892704	1.17842	0.357695	0.720571	.
run2	9	21236717	9:21236717:G:C	G	C	N	C	G	G	858	461	0.140409	0.14038	0.140463	1.03775	N	ADD	4697	1.02566	0.0708369	0.892704	1.17842	0.357695	0.720571	.
run2	9	21236823	9:21236823:G:T	G	T	N	T	G	G	826	439	0.13466	0.135144	0.13376	1.0344	N	ADD	4697	1.0297	0.072106	0.893996	1.18601	0.405953	0.684777	.
run2	9	21236840	9:21236840:CT:C	CT	C	N	C	CT	CT	581	326	0.096551	0.0950589	0.0993297	1.02981	N	ADD	4697	0.900911	0.0840018	0.764152	1.06215	-1.24222	0.214157	.
run2	9	21236985	9:21236985:C:G	C	G	N	G	C	C	858	461	0.140409	0.14038	0.140463	1.03775	N	ADD	4697	1.02566	0.0708369	0.892704	1.17842	0.357695	0.720571	.
run2	9	21237233	9:21237233:C:T	C	T	N	T	C	C	858	461	0.140409	0.14038	0.140463	1.03775	N	ADD	4697	1.02566	0.0708369	0.892704	1.17842	0.357695	0.720571	.
run2	9	21237427	9:21237427:G:GT	G	GT	N	GT	G	G	1354	734	0.22227	0.221531	0.223644	1.0258	N	ADD	4697	0.98191	0.0595768	0.873695	1.10353	-0.306417	0.759287	.
run2	9	21238127	9:21238127:T:C	T	C	N	C	T	T	842	445	0.137002	0.137762	0.135588	1.03933	N	ADD	4697	1.03957	0.0714542	0.903714	1.19584	0.543078	0.587076	.
run2	9	21238152	9:21238152:A:G	A	G	N	G	A	A	858	461	0.140409	0.14038	0.140463	1.03775	N	ADD	4697	1.02566	0.0708369	0.892704	1.17842	0.357695	0.720571	.
run2	9	21238527	9:21238527:AT:A	AT	A	N	A	AT	AT	858	461	0.140409	0.14038	0.140463	1.03775	N	ADD	4697	1.02566	0.0708369	0.892704	1.17842	0.357695	0.720571	.
run2	9	21238750	9:21238750:T:G	T	G	N	G	T	T	412	221	0.0673834	0.0674084	0.067337	1.03955	N	ADD	4697	0.944693	0.0990913	0.777937	1.1472	-0.574166	0.565855	.
run2	9	21238962	9:21238962:G:A	G	A	N	A	G	G	858	461	0.140409	0.14038	0.140463	1.03775	N	ADD	4697	1.02566	0.0708369	0.892704	1.17842	0.357695	0.720571	.
run2	9	21238984	9:21238984:AAC:A	AAC	A	N	A	AAC	AAC	889	446	0.142112	0.145452	0.135893	1.00723	N	ADD	4697	1.04337	0.0730799	0.904138	1.20405	0.581012	0.561232	.
run2	9	21240616	9:21240616:C:CAA	C	CAA	N	CAA	C	C	842	447	0.137215	0.137762	0.136197	1.03339	N	ADD	4697	1.03344	0.0715826	0.898161	1.18909	0.459511	0.645867	.
run2	9	21241449	9:21241449:G:T	G	T	N	T	G	G	858	461	0.140409	0.14038	0.140463	1.03775	N	ADD	4697	1.02566	0.0708369	0.892704	1.17842	0.357695	0.720571	.
run2	9	21241489	9:21241489:A:G	A	G	N	G	A	A	853	456	0.139344	0.139562	0.13894	1.03692	N	ADD	4697	1.03496	0.0710372	0.900448	1.18958	0.483788	0.628536	.
run2	9	21241600	9:21241600:G:A	G	A	N	A	G	G	411	221	0.067277	0.0672448	0.067337	1.03983	N	ADD	4697	0.940242	0.0991494	0.774183	1.14192	-0.621466	0.534293	.
run2	9	21241856	9:21241856:T:A	T	A	N	A	T	T	855	456	0.139557	0.139889	0.13894	1.03816	N	ADD	4697	1.03651	0.070988	0.901876	1.19123	0.505102	0.613488	.
run2	9	21242040	9:21242040:C:T	C	T	N	T	C	C	857	456	0.13977	0.140216	0.13894	1.03761	N	ADD	4697	1.04017	0.0709717	0.905095	1.19541	0.554956	0.578925	.
run2	9	21242161	9:21242161:C:T	C	T	N	T	C	C	2365	1280	0.388014	0.386944	0.390006	1.02317	N	ADD	4697	0.985079	0.0508984	0.891551	1.08842	-0.295361	0.767718	.
run2	9	21242249	9:21242249:T:A	T	A	N	A	T	T	1357	736	0.222802	0.222022	0.224254	1.02562	N	ADD	4697	0.981182	0.0595566	0.873081	1.10267	-0.318986	0.749737	.
run2	9	21242645	9:21242645:A:G	A	G	N	G	A	A	844	445	0.137215	0.138089	0.135588	1.03878	N	ADD	4697	1.04226	0.0714386	0.90608	1.1989	0.579367	0.562342	.
run2	9	21242651	9:21242651:C:G	C	G	N	G	C	C	843	445	0.137109	0.137925	0.135588	1.03905	N	ADD	4697	1.0404	0.0714465	0.90445	1.19678	0.554313	0.579365	.
run2	9	21242685	9:21242685:G:T	G	T	N	T	G	G	1357	736	0.222802	0.222022	0.224254	1.02562	N	ADD	4697	0.981182	0.0595566	0.873081	1.10267	-0.318986	0.749737	.
run2	9	21242779	9:21242779:C:T	C	T	N	T	C	C	450	248	0.0743027	0.0736257	0.0755637	1.03736	N	ADD	4697	0.928719	0.0944116	0.771829	1.1175	-0.783268	0.43347	.
run2	9	21242863	9:21242863:T:C	T	C	N	C	T	T	843	445	0.137109	0.137925	0.135588	1.03905	N	ADD	4697	1.0404	0.0714465	0.90445	1.19678	0.554313	0.579365	.
run2	9	21243350	9:21243350:A:G	A	G	N	G	A	A	412	221	0.0673834	0.0674084	0.067337	1.03955	N	ADD	4697	0.944693	0.0990913	0.777937	1.1472	-0.574166	0.565855	.
run2	9	21243386	9:21243386:T:C	T	C	N	C	T	T	843	445	0.137109	0.137925	0.135588	1.03905	N	ADD	4697	1.0404	0.0714465	0.90445	1.19678	0.554313	0.579365	.
run2	9	21243903	9:21243903:G:C	G	C	N	C	G	G	411	221	0.067277	0.0672448	0.067337	1.03983	N	ADD	4697	0.940242	0.0991494	0.774183	1.14192	-0.621466	0.534293	.
run2	9	21244508	9:21244508:G:A	G	A	N	A	G	G	1356	736	0.222695	0.221859	0.224254	1.0259	N	ADD	4697	0.97955	0.059552	0.871637	1.10082	-0.34696	0.728621	.
run2	9	21245193	9:21245193:G:T	G	T	N	T	G	G	412	221	0.0673834	0.0674084	0.067337	1.03955	N	ADD	4697	0.944693	0.0990913	0.777937	1.1472	-0.574166	0.565855	.
run2	9	21245455	9:21245455:C:T	C	T	N	T	C	C	412	221	0.0673834	0.0674084	0.067337	1.03955	N	ADD	4697	0.944693	0.0990913	0.777937	1.1472	-0.574166	0.565855	.
run2	9	21246311	9:21246311:A:G	A	G	N	G	A	A	1357	736	0.222802	0.222022	0.224254	1.02562	N	ADD	4697	0.981182	0.0595566	0.873081	1.10267	-0.318986	0.749737	.
run2	9	21246535	9:21246535:G:A	G	A	N	A	G	G	863	469	0.141793	0.141198	0.142901	1.04473	N	ADD	4697	1.01671	0.0700249	0.88632	1.16628	0.23662	0.812952	.
run2	9	21248084	9:21248084:C:G	C	G	N	G	C	C	862	465	0.14126	0.141034	0.141682	1.03734	N	ADD	4697	1.02137	0.0706533	0.889292	1.17307	0.299319	0.764697	.
run2	9	21248449	9:21248449:T:C	T	C	N	C	T	T	842	446	0.137109	0.137762	0.135893	1.03905	N	ADD	4697	1.03612	0.0714106	0.900797	1.19178	0.496938	0.619233	.
run2	9	21249822	9:21249822:T:A	T	A	N	A	T	T	1353	736	0.222376	0.221368	0.224254	1.02798	N	ADD	4697	0.97709	0.0595362	0.869475	1.09802	-0.389292	0.69706	.
run2	9	21249954	9:21249954:A:ATTGTAGACTC	A	ATTGTAGACTC	N	ATTGTAGACTC	A	A	1354	737	0.222589	0.221531	0.224558	1.02742	N	ADD	4697	0.978425	0.0595352	0.870665	1.09952	-0.366352	0.714102	.
run2	9	21249955	9:21249955:T:G	T	G	N	G	T	T	703	316	0.108473	0.11502	0.0962828	1.01482	N	ADD	4697	1.16409	0.0825879	0.990116	1.36862	1.83969	0.0658143	.
run2	9	21250168	9:21250168:G:A	G	A	N	A	G	G	933	481	0.150522	0.152651	0.146557	1.04426	N	ADD	4697	1.0377	0.0692069	0.906068	1.18844	0.534666	0.592881	.
run2	9	21250292	9:21250292:G:C	G	C	N	C	G	G	1355	737	0.222695	0.221695	0.224558	1.02713	N	ADD	4697	0.979657	0.0595358	0.87176	1.10091	-0.345223	0.729927	.
run2	9	21251131	9:21251131:A:G	A	G	N	G	A	A	858	460	0.140302	0.14038	0.140158	1.03626	N	ADD	4697	1.0315	0.0708709	0.897729	1.18521	0.437662	0.661632	.
run2	9	21252524	9:21252524:T:G	T	G	N	G	T	T	441	235	0.0719608	0.0721531	0.0716027	1.03404	N	ADD	4697	0.997112	0.0963625	0.825505	1.20439	-0.0300174	0.976053	.
run2	9	21253151	9:21253151:G:C	G	C	N	C	G	G	2230	1178	0.362785	0.364856	0.358927	1.00996	N	ADD	4697	1.00802	0.0523451	0.909731	1.11693	0.1526	0.878714	.
run2	9	21253486	9:21253486:T:A	T	A	N	A	T	T	842	446	0.137109	0.137762	0.135893	1.03905	N	ADD	4697	1.03612	0.0714106	0.900797	1.19178	0.496938	0.619233	.
run2	9	21253684	9:21253684:T:G	T	G	N	G	T	T	2229	1177	0.362572	0.364692	0.358623	1.00879	N	ADD	4697	1.00751	0.0523782	0.909213	1.11644	0.142868	0.886395	.
run2	9	21253781	9:21253781:TAC:T	TAC	T	N	T	TAC	TAC	874	440	0.139877	0.142997	0.134065	1.01611	N	ADD	4697	1.04894	0.0733222	0.908533	1.21106	0.65171	0.514588	.
run2	9	21254871	9:21254871:A:G	A	G	N	G	A	A	414	222	0.0677028	0.0677356	0.0676417	1.03869	N	ADD	4697	0.949616	0.0988755	0.782321	1.15269	-0.522855	0.601075	.
run2	9	21255049	9:21255049:C:T	C	T	N	T	C	C	874	440	0.139877	0.142997	0.134065	1.01611	N	ADD	4697	1.04894	0.0733222	0.908533	1.21106	0.65171	0.514588	.
run2	9	21255150	9:21255150:A:G	A	G	N	G	A	A	2254	1190	0.366617	0.368783	0.362584	1.01163	N	ADD	4697	1.00833	0.0521569	0.910348	1.11686	0.159081	0.873605	.
run2	9	21255196	9:21255196:C:T	C	T	N	T	C	C	2254	1190	0.366617	0.368783	0.362584	1.01163	N	ADD	4697	1.00833	0.0521569	0.910348	1.11686	0.159081	0.873605	.
run2	9	21255411	9:21255411:C:T	C	T	N	T	C	C	2165	1133	0.351075	0.354221	0.345216	1.01502	N	ADD	4697	1.02256	0.0526469	0.922303	1.1337	0.423664	0.671811	.
run2	9	21255724	9:21255724:G:C	G	C	N	C	G	G	1751	912	0.283479	0.286486	0.277879	1.02468	N	ADD	4697	1.04198	0.0552678	0.935005	1.16119	0.744002	0.456875	.
run2	9	21255729	9:21255729:A:T	A	T	N	T	A	A	861	457	0.140302	0.14087	0.139244	1.03802	N	ADD	4697	1.03244	0.0706929	0.89886	1.18588	0.451639	0.651529	.
run2	9	21255960	9:21255960:A:G	A	G	N	G	A	A	416	226	0.0683415	0.0680628	0.0688605	1.03699	N	ADD	4697	0.936063	0.0984511	0.771797	1.13529	-0.671125	0.502141	.
run2	9	21256062	9:21256062:G:A	G	A	N	A	G	G	844	449	0.137641	0.138089	0.136807	1.03231	N	ADD	4697	1.02678	0.0713773	0.892729	1.18095	0.370206	0.711229	.
run2	9	21256079	9:21256079:C:G	C	G	N	G	C	C	1796	933	0.290505	0.293848	0.284278	1.02645	N	ADD	4697	1.0472	0.0547521	0.940646	1.16583	0.842417	0.399555	.
run2	9	21256306	9:21256306:C:T	C	T	N	T	C	C	880	441	0.140622	0.143979	0.134369	1.0143	N	ADD	4697	1.05085	0.0732533	0.910303	1.21309	0.67705	0.498374	.
run2	9	21256410	9:21256410:C:T	C	T	N	T	C	C	861	457	0.140302	0.14087	0.139244	1.03802	N	ADD	4697	1.03244	0.0706929	0.89886	1.18588	0.451639	0.651529	.
run2	9	21256486	9:21256486:C:T	C	T	N	T	C	C	940	471	0.150202	0.153796	0.14351	1.02507	N	ADD	4697	1.05163	0.0706154	0.915701	1.20773	0.712849	0.475939	.
run2	9	21257057	9:21257057:C:T	C	T	N	T	C	C	861	457	0.140302	0.14087	0.139244	1.03802	N	ADD	4697	1.03244	0.0706929	0.89886	1.18588	0.451639	0.651529	.
run2	9	21257643	9:21257643:C:T	C	T	N	T	C	C	940	471	0.150202	0.153796	0.14351	1.02507	N	ADD	4697	1.05163	0.0706154	0.915701	1.20773	0.712849	0.475939	.
run2	9	21258108	9:21258108:C:T	C	T	N	T	C	C	2240	1170	0.362998	0.366492	0.35649	1.0185	N	ADD	4697	1.02653	0.0520595	0.926952	1.1368	0.502914	0.615025	.
run2	9	21258179	9:21258179:G:T	G	T	N	T	G	G	2320	1221	0.376943	0.379581	0.372029	1.01416	N	ADD	4697	1.01148	0.0517564	0.91391	1.11947	0.220596	0.825407	.
run2	9	21258474	9:21258474:G:T	G	T	N	T	G	G	861	457	0.140302	0.14087	0.139244	1.03802	N	ADD	4697	1.03244	0.0706929	0.89886	1.18588	0.451639	0.651529	.
run2	9	21258583	9:21258583:A:G	A	G	N	G	A	A	1458	823	0.242815	0.238547	0.250762	1.04872	N	ADD	4697	0.960611	0.0570891	0.858921	1.07434	-0.703905	0.481492	.
run2	9	21258585	9:21258585:A:T	A	T	N	T	A	A	844	449	0.137641	0.138089	0.136807	1.03231	N	ADD	4697	1.02678	0.0713773	0.892729	1.18095	0.370206	0.711229	.
run2	9	21259190	9:21259190:G:A	G	A	N	A	G	G	413	223	0.0677028	0.067572	0.0679464	1.03869	N	ADD	4697	0.935806	0.0988475	0.770986	1.13586	-0.671205	0.50209	.
run2	9	21259526	9:21259526:T:C	T	C	N	C	T	T	2320	1221	0.376943	0.379581	0.372029	1.01416	N	ADD	4697	1.01148	0.0517564	0.91391	1.11947	0.220596	0.825407	.
run2	9	21260851	9:21260851:A:G	A	G	N	G	A	A	2322	1228	0.377901	0.379908	0.374162	1.01651	N	ADD	4697	1.0033	0.0516457	0.906713	1.11018	0.0637855	0.949141	.
run2	9	21261542	9:21261542:C:T	C	T	N	T	C	C	2287	1204	0.37162	0.374182	0.366849	1.01945	N	ADD	4697	1.00813	0.0517735	0.910854	1.1158	0.156488	0.875648	.
run2	9	21261949	9:21261949:T:<INS:ME:ALU>	T	<INS:ME:ALU>	N	<INS:ME:ALU>	T	T	934	465	0.148925	0.152814	0.141682	1.02491	N	ADD	4697	1.06032	0.0705896	0.923313	1.21765	0.829675	0.406723	.
run2	9	21262505	9:21262505:T:C	T	C	N	C	T	T	1271	686	0.208324	0.207952	0.209019	1.03247	N	ADD	4697	0.988322	0.0607569	0.877368	1.11331	-0.193343	0.84669	.
run2	9	21262516	9:21262516:C:G	C	G	N	G	C	C	938	472	0.150096	0.153469	0.143815	1.02534	N	ADD	4697	1.05308	0.0706723	0.916867	1.20954	0.731861	0.464253	.
run2	9	21262569	9:21262569:A:AT	A	AT	N	AT	A	A	850	452	0.138599	0.139071	0.137721	1.03704	N	ADD	4697	1.03484	0.0710744	0.900274	1.18952	0.481856	0.629908	.
run2	9	21262591	9:21262591:G:T	G	T	N	T	G	G	2241	1183	0.364488	0.366656	0.360451	1.02114	N	ADD	4697	1.01384	0.0519303	0.915726	1.12246	0.264661	0.791271	.
run2	9	21263127	9:21263127:G:GA	G	GA	N	GA	G	G	1267	682	0.207473	0.207297	0.2078	1.02954	N	ADD	4697	0.991335	0.0609174	0.879766	1.11705	-0.142863	0.886399	.
run2	9	21263219	9:21263219:A:G	A	G	N	G	A	A	969	495	0.155844	0.158541	0.150823	1.02577	N	ADD	4697	1.04477	0.0691661	0.912315	1.19645	0.633157	0.526631	.
run2	9	21264324	9:21264324:AC:A	AC	A	N	A	AC	AC	414	223	0.0678092	0.0677356	0.0679464	1.03841	N	ADD	4697	0.938947	0.0987853	0.773668	1.13953	-0.637712	0.523661	.
run2	9	21264850	9:21264850:G:A	G	A	N	A	G	G	2205	1170	0.359272	0.360766	0.35649	1.0201	N	ADD	4697	1.00405	0.0521839	0.906438	1.11218	0.0775425	0.938192	.
run2	9	21265197	9:21265197:T:A	T	A	N	A	T	T	2205	1170	0.359272	0.360766	0.35649	1.0201	N	ADD	4697	1.00405	0.0521839	0.906438	1.11218	0.0775425	0.938192	.
run2	9	21265259	9:21265259:C:A	C	A	N	C	A	A	2363	1264	0.386098	0.386616	0.385131	1.0151	N	ADD	4697	0.99067	0.0514559	0.895632	1.09579	-0.182174	0.855446	.
run2	9	21265500	9:21265500:G:A	G	A	N	A	G	G	2234	1184	0.363849	0.36551	0.360756	1.01764	N	ADD	4697	1.0004	0.0521243	0.903242	1.108	0.00762314	0.993918	.
run2	9	21265617	9:21265617:A:G	A	G	N	G	A	A	1276	691	0.209389	0.20877	0.210542	1.02709	N	ADD	4697	0.977521	0.0608097	0.867691	1.10125	-0.373878	0.708495	.
run2	9	21265633	9:21265633:G:A	G	A	N	A	G	G	861	468	0.141473	0.14087	0.142596	1.03679	N	ADD	4697	0.999071	0.0703985	0.870308	1.14688	-0.0131973	0.98947	.
run2	9	21265798	9:21265798:C:G	C	G	N	G	C	C	415	223	0.0679157	0.0678992	0.0679464	1.03812	N	ADD	4697	0.943361	0.0987282	0.777392	1.14476	-0.590572	0.554807	.
run2	9	21266066	9:21266066:T:A	T	A	N	A	T	T	2291	1217	0.37343	0.374836	0.37081	1.01729	N	ADD	4697	0.997343	0.0517943	0.901067	1.10391	-0.0513665	0.959034	.
run2	9	21266378	9:21266378:A:C	A	C	N	C	A	A	2291	1216	0.373323	0.374836	0.370506	1.01672	N	ADD	4697	0.99724	0.051815	0.900938	1.10384	-0.0533367	0.957464	.
run2	9	21266497	9:21266497:C:G	C	G	N	G	C	C	2291	1216	0.373323	0.374836	0.370506	1.01672	N	ADD	4697	0.99724	0.051815	0.900938	1.10384	-0.0533367	0.957464	.
run2	9	21266887	9:21266887:G:C	G	C	N	C	G	G	2291	1215	0.373217	0.374836	0.370201	1.01798	N	ADD	4697	0.998687	0.0517973	0.902276	1.1054	-0.025361	0.979767	.
run2	9	21266900	9:21266900:G:T	G	T	N	T	G	G	416	223	0.0680221	0.0680628	0.0679464	1.03784	N	ADD	4697	0.94685	0.0986693	0.780357	1.14886	-0.553515	0.579911	.
run2	9	21267087	9:21267087:T:C	T	C	N	C	T	T	2291	1216	0.373323	0.374836	0.370506	1.01672	N	ADD	4697	0.99724	0.051815	0.900938	1.10384	-0.0533367	0.957464	.
run2	9	21267134	9:21267134:A:C	A	C	N	C	A	A	2291	1216	0.373323	0.374836	0.370506	1.01672	N	ADD	4697	0.99724	0.051815	0.900938	1.10384	-0.0533367	0.957464	.
run2	9	21267832	9:21267832:T:G	T	G	N	G	T	T	939	472	0.150202	0.153632	0.143815	1.02674	N	ADD	4697	1.0553	0.0705723	0.918977	1.21185	0.7627	0.445642	.
run2	9	21269472	9:21269472:C:T	C	T	N	T	C	C	1182	613	0.191079	0.19339	0.186776	1.03651	N	ADD	4697	1.04269	0.0634079	0.920832	1.18066	0.65922	0.509754	.
run2	9	21270029	9:21270029:A:G	A	G	N	G	A	A	1319	712	0.216202	0.215805	0.216941	1.02443	N	ADD	4697	0.981631	0.0602619	0.872275	1.1047	-0.307652	0.758347	.
run2	9	21270312	9:21270312:G:C	G	C	N	C	G	G	1319	712	0.216202	0.215805	0.216941	1.02443	N	ADD	4697	0.981631	0.0602619	0.872275	1.1047	-0.307652	0.758347	.
run2	9	21270378	9:21270378:T:C	T	C	N	C	T	T	860	458	0.140302	0.140707	0.139549	1.03449	N	ADD	4697	1.01865	0.0708616	0.886555	1.17042	0.260703	0.794322	.
run2	9	21270472	9:21270472:C:T	C	T	N	T	C	C	1180	608	0.190334	0.193063	0.185253	1.03708	N	ADD	4697	1.04915	0.0635282	0.926323	1.18826	0.755273	0.450085	.
run2	9	21270931	9:21270931:T:A	T	A	N	A	T	T	2534	1352	0.413668	0.414594	0.411944	1.02655	N	ADD	4697	1.00169	0.0504977	0.907299	1.10591	0.0334854	0.973288	.
run2	9	21271346	9:21271346:C:T	C	T	N	T	C	C	459	257	0.0762189	0.0750982	0.0783059	1.03844	N	ADD	4697	0.912139	0.0930246	0.760114	1.09457	-0.988583	0.322867	.
run2	9	21271997	9:21271997:C:T	C	T	N	T	C	C	2533	1352	0.413562	0.414431	0.411944	1.02603	N	ADD	4697	1.00136	0.0505061	0.906985	1.10556	0.0269475	0.978502	.
run2	9	21272006	9:21272006:G:A	G	A	N	A	G	G	1178	608	0.190121	0.192736	0.185253	1.03764	N	ADD	4697	1.04729	0.0635293	0.924679	1.18616	0.727318	0.467031	.
run2	9	21272053	9:21272053:A:C	A	C	N	C	A	A	856	453	0.139344	0.140052	0.138026	1.03337	N	ADD	4697	1.02646	0.0710988	0.892943	1.17995	0.367363	0.713348	.
run2	9	21272100	9:21272100:C:T	C	T	N	T	C	C	852	454	0.139025	0.139398	0.13833	1.03418	N	ADD	4697	1.01646	0.0710894	0.884254	1.16842	0.229592	0.818409	.
run2	9	21272610	9:21272610:A:T	A	T	N	T	A	A	2540	1357	0.414839	0.415576	0.413467	1.02691	N	ADD	4697	0.999785	0.0504545	0.905649	1.10371	-0.00426322	0.996598	.
run2	9	21272810	9:21272810:G:A	G	A	N	A	G	G	1162	602	0.187779	0.190118	0.183425	1.03124	N	ADD	4697	1.0469	0.0639803	0.923513	1.18676	0.716295	0.473809	.
run2	9	21273051	9:21273051:T:G	T	G	N	G	T	T	879	461	0.142644	0.143815	0.140463	1.03034	N	ADD	4697	1.0294	0.0705208	0.896513	1.18198	0.410887	0.681156	.
run2	9	21273141	9:21273141:C:T	C	T	N	T	C	C	2539	1354	0.414413	0.415412	0.412553	1.02574	N	ADD	4697	1.00246	0.0504981	0.907994	1.10675	0.0486486	0.961199	.
run2	9	21273377	9:21273377:C:A	C	A	N	A	C	C	414	222	0.0677028	0.0677356	0.0676417	1.03532	N	ADD	4697	0.942206	0.0991297	0.77583	1.14426	-0.600536	0.548149	.
run2	9	21273423	9:21273423:T:A	T	A	N	A	T	T	1162	602	0.187779	0.190118	0.183425	1.03124	N	ADD	4697	1.0469	0.0639803	0.923513	1.18676	0.716295	0.473809	.
run2	9	21273755	9:21273755:G:A	G	A	N	A	G	G	2539	1354	0.414413	0.415412	0.412553	1.02574	N	ADD	4697	1.00246	0.0504981	0.907994	1.10675	0.0486486	0.961199	.
run2	9	21274137	9:21274137:C:T	C	T	N	T	C	C	1162	602	0.187779	0.190118	0.183425	1.03124	N	ADD	4697	1.0469	0.0639803	0.923513	1.18676	0.716295	0.473809	.
run2	9	21274161	9:21274161:T:A	T	A	N	A	T	T	419	225	0.0685544	0.0685537	0.0685558	1.03976	N	ADD	4697	0.945694	0.0983186	0.779941	1.14667	-0.567909	0.570096	.
run2	9	21274212	9:21274212:T:C	T	C	N	C	T	T	1129	589	0.182883	0.184719	0.179464	1.02266	N	ADD	4697	1.03747	0.0649332	0.913492	1.17828	0.566518	0.571042	.
run2	9	21274779	9:21274779:T:C	T	C	N	C	T	T	879	461	0.142644	0.143815	0.140463	1.03034	N	ADD	4697	1.0294	0.0705208	0.896513	1.18198	0.410887	0.681156	.
run2	9	21275324	9:21275324:T:C	T	C	N	C	T	T	1172	617	0.190441	0.191754	0.187995	1.03128	N	ADD	4697	1.02733	0.0634405	0.907212	1.16335	0.424999	0.670837	.
run2	9	21275443	9:21275443:T:G	T	G	N	G	T	T	1173	616	0.190441	0.191918	0.18769	1.03128	N	ADD	4697	1.02893	0.0634573	0.908599	1.1652	0.449474	0.65309	.
run2	9	21275942	9:21275942:C:T	C	T	N	T	C	C	1125	585	0.182031	0.184064	0.178245	1.02197	N	ADD	4697	1.04225	0.0651661	0.917278	1.18424	0.634963	0.525452	.
run2	9	21276891	9:21276891:C:T	C	T	N	T	C	C	1304	696	0.212902	0.213351	0.212066	1.02172	N	ADD	4697	0.986666	0.0606828	0.876025	1.11128	-0.221216	0.824924	.
run2	9	21277313	9:21277313:A:G	A	G	N	G	A	A	1181	616	0.191292	0.193226	0.18769	1.02907	N	ADD	4697	1.03655	0.0634509	0.915333	1.17381	0.565705	0.571594	.
run2	9	21277389	9:21277389:GT:G	GT	G	N	G	GT	GT	1186	628	0.193102	0.194045	0.191347	1.02577	N	ADD	4697	1.01497	0.0631539	0.896804	1.14871	0.235324	0.813957	.
run2	9	21277513	9:21277513:T:G	T	G	N	G	T	T	1126	588	0.182457	0.184228	0.179159	1.02231	N	ADD	4697	1.03892	0.0650623	0.914536	1.18022	0.586843	0.557309	.
run2	9	21277550	9:21277550:T:G	T	G	N	G	T	T	2483	1314	0.404194	0.40625	0.400366	1.03239	N	ADD	4697	1.01109	0.0506515	0.915533	1.11661	0.217682	0.827677	.
run2	9	21277748	9:21277748:A:G	A	G	N	G	A	A	2507	1325	0.40792	0.410177	0.403717	1.02858	N	ADD	4697	1.01505	0.0506625	0.919099	1.12101	0.294808	0.768141	.
run2	9	21277797	9:21277797:T:C	T	C	N	C	T	T	877	461	0.142431	0.143488	0.140463	1.03088	N	ADD	4697	1.02579	0.0705268	0.89336	1.17785	0.361064	0.718052	.
run2	9	21277806	9:21277806:G:T	G	T	N	T	G	G	2541	1357	0.414946	0.41574	0.413467	1.02742	N	ADD	4697	0.999844	0.0504464	0.905716	1.10375	-0.00309782	0.997528	.
run2	9	21278463	9:21278463:A:G	A	G	N	G	A	A	2544	1362	0.415797	0.41623	0.414991	1.02712	N	ADD	4697	0.996683	0.0504339	0.902875	1.10024	-0.0658819	0.947472	.
run2	9	21278747	9:21278747:GC:G	GC	G	N	G	GC	GC	1405	756	0.23004	0.229876	0.230347	1.01856	N	ADD	4697	0.982059	0.0590968	0.87465	1.10266	-0.306339	0.759346	.
run2	9	21279082	9:21279082:T:G	T	G	N	G	T	T	1415	769	0.232489	0.231512	0.234308	1.01566	N	ADD	4697	0.969918	0.0589418	0.864099	1.0887	-0.518205	0.604316	.
run2	9	21279370	9:21279370:G:A	G	A	N	A	G	G	1398	751	0.228763	0.22873	0.228824	1.02075	N	ADD	4697	0.982573	0.0591391	0.875035	1.10333	-0.297272	0.766259	.
run2	9	21279403	9:21279403:A:G	A	G	N	G	A	A	1415	769	0.232489	0.231512	0.234308	1.01566	N	ADD	4697	0.969918	0.0589418	0.864099	1.0887	-0.518205	0.604316	.
run2	9	21280418	9:21280418:A:T	A	T	N	T	A	A	1403	760	0.230253	0.229548	0.231566	1.018	N	ADD	4697	0.973743	0.0590396	0.867341	1.0932	-0.450671	0.652227	.
run2	9	21280454	9:21280454:A:G	A	G	N	G	A	A	1366	743	0.224505	0.223495	0.226386	1.02233	N	ADD	4697	0.968418	0.0593903	0.862005	1.08797	-0.540348	0.588957	.
run2	9	21280782	9:21280782:G:C	G	C	N	C	G	G	1366	743	0.224505	0.223495	0.226386	1.02233	N	ADD	4697	0.968418	0.0593903	0.862005	1.08797	-0.540348	0.588957	.
run2	9	21280836	9:21280836:T:A	T	A	N	A	T	T	1366	743	0.224505	0.223495	0.226386	1.02233	N	ADD	4697	0.968418	0.0593903	0.862005	1.08797	-0.540348	0.588957	.
run2	9	21280926	9:21280926:A:G	A	G	N	G	A	A	1415	769	0.232489	0.231512	0.234308	1.01566	N	ADD	4697	0.969918	0.0589418	0.864099	1.0887	-0.518205	0.604316	.
run2	9	21280980	9:21280980:C:T	C	T	N	T	C	C	877	461	0.142431	0.143488	0.140463	1.03088	N	ADD	4697	1.02579	0.0705268	0.89336	1.17785	0.361064	0.718052	.
run2	9	21281544	9:21281544:C:T	C	T	N	T	C	C	1414	769	0.232382	0.231348	0.234308	1.01594	N	ADD	4697	0.968886	0.0589406	0.863182	1.08753	-0.536282	0.591764	.
run2	9	21282332	9:21282332:A:G	A	G	N	G	A	A	940	506	0.153928	0.153796	0.154174	1.03549	N	ADD	4697	1.00562	0.0681742	0.879843	1.14938	0.0822408	0.934455	.
run2	9	21283060	9:21283060:G:T	G	T	N	T	G	G	877	464	0.142751	0.143488	0.141377	1.03355	N	ADD	4697	1.02116	0.0703756	0.889586	1.17218	0.297472	0.766106	.
run2	9	21283580	9:21283580:A:G	A	G	N	G	A	A	1414	769	0.232382	0.231348	0.234308	1.01594	N	ADD	4697	0.968886	0.0589406	0.863182	1.08753	-0.536282	0.591764	.
run2	9	21283654	9:21283654:T:C	T	C	N	C	T	T	415	222	0.0678092	0.0678992	0.0676417	1.03504	N	ADD	4697	0.945587	0.0990693	0.778706	1.14823	-0.564748	0.572245	.
run2	9	21283847	9:21283847:T:A	T	A	N	A	T	T	1128	588	0.18267	0.184555	0.179159	1.02035	N	ADD	4697	1.03954	0.0650771	0.915052	1.18095	0.595821	0.551295	.
run2	9	21284047	9:21284047:T:C	T	C	N	C	T	T	1414	769	0.232382	0.231348	0.234308	1.01594	N	ADD	4697	0.968886	0.0589406	0.863182	1.08753	-0.536282	0.591764	.
run2	9	21284124	9:21284124:C:G	C	G	N	G	C	C	417	227	0.0685544	0.0682264	0.0691651	1.03309	N	ADD	4697	0.933499	0.0984399	0.769701	1.13216	-0.699057	0.484516	.
run2	9	21284761	9:21284761:A:G	A	G	N	G	A	A	417	227	0.0685544	0.0682264	0.0691651	1.03309	N	ADD	4697	0.933499	0.0984399	0.769701	1.13216	-0.699057	0.484516	.
run2	9	21285389	9:21285389:T:C	T	C	N	C	T	T	1414	769	0.232382	0.231348	0.234308	1.01594	N	ADD	4697	0.968886	0.0589406	0.863182	1.08753	-0.536282	0.591764	.
run2	9	21286078	9:21286078:C:A	C	A	N	A	C	C	1414	769	0.232382	0.231348	0.234308	1.01594	N	ADD	4697	0.968886	0.0589406	0.863182	1.08753	-0.536282	0.591764	.
run2	9	21286288	9:21286288:C:G	C	G	N	G	C	C	1414	769	0.232382	0.231348	0.234308	1.01594	N	ADD	4697	0.968886	0.0589406	0.863182	1.08753	-0.536282	0.591764	.
run2	9	21286889	9:21286889:C:T	C	T	N	T	C	C	417	227	0.0685544	0.0682264	0.0691651	1.03309	N	ADD	4697	0.933499	0.0984399	0.769701	1.13216	-0.699057	0.484516	.
run2	9	21286905	9:21286905:C:T	C	T	N	T	C	C	1265	676	0.206621	0.20697	0.205972	1.02529	N	ADD	4697	0.994676	0.0612141	0.882219	1.12147	-0.0872005	0.930512	.
run2	9	21286920	9:21286920:C:T	C	T	N	T	C	C	1413	769	0.232276	0.231185	0.234308	1.01622	N	ADD	4697	0.967692	0.058939	0.862121	1.08619	-0.557211	0.577384	.
run2	9	21286989	9:21286989:C:T	C	T	N	T	C	C	562	320	0.0938897	0.0919503	0.0975015	1.02151	N	ADD	4697	0.888002	0.0851027	0.751579	1.04919	-1.39574	0.162793	.
run2	9	21287615	9:21287615:G:A	G	A	N	A	G	G	861	463	0.140941	0.14087	0.141073	1.03288	N	ADD	4697	1.01498	0.0707366	0.883579	1.16592	0.210175	0.833531	.
run2	9	21288018	9:21288018:A:G	A	G	N	G	A	A	924	498	0.151373	0.151178	0.151737	1.02879	N	ADD	4697	1.00269	0.0689564	0.875932	1.14779	0.0389379	0.96894	.
run2	9	21288176	9:21288176:G:A	G	A	N	A	G	G	2117	1106	0.343091	0.346368	0.33699	0.992545	N	ADD	4697	1.04829	0.0534716	0.943983	1.16411	0.881881	0.377841	.
run2	9	21288385	9:21288385:A:G	A	G	N	G	A	A	919	480	0.148925	0.15036	0.146252	1.02827	N	ADD	4697	1.01596	0.0700276	0.885668	1.16543	0.22617	0.821069	.
run2	9	21288504	9:21288504:AAC:A	AAC	A	N	A	AAC	AAC	1405	762	0.230679	0.229876	0.232176	1.01447	N	ADD	4697	0.968466	0.0591318	0.862484	1.08747	-0.541876	0.587904	.
run2	9	21288623	9:21288623:A:G	A	G	N	G	A	A	414	222	0.0677028	0.0677356	0.0676417	1.03532	N	ADD	4697	0.942206	0.0991297	0.77583	1.14426	-0.600536	0.548149	.
run2	9	21288732	9:21288732:T:A	T	A	N	A	T	T	845	449	0.137747	0.138253	0.136807	1.03563	N	ADD	4697	1.02518	0.071313	0.891454	1.17897	0.348733	0.72729	.
run2	9	21289069	9:21289069:C:T	C	T	N	T	C	C	1405	762	0.230679	0.229876	0.232176	1.01447	N	ADD	4697	0.968466	0.0591318	0.862484	1.08747	-0.541876	0.587904	.
run2	9	21289221	9:21289221:C:T	C	T	N	T	C	C	538	297	0.0888865	0.0880236	0.0904936	1.026	N	ADD	4697	0.902868	0.0872522	0.760948	1.07126	-1.17107	0.241571	.
run2	9	21289320	9:21289320:C:G	C	G	N	G	C	C	1338	730	0.220141	0.218914	0.222425	1.02403	N	ADD	4697	0.968932	0.0597276	0.861893	1.08927	-0.528406	0.597217	.
run2	9	21289393	9:21289393:C:T	C	T	N	T	C	C	884	477	0.14488	0.144634	0.145338	1.03679	N	ADD	4697	1.01151	0.0697634	0.882243	1.15972	0.164063	0.869682	.
run2	9	21289869	9:21289869:T:C	T	C	N	C	T	T	855	458	0.13977	0.139889	0.139549	1.03584	N	ADD	4697	1.01994	0.0708835	0.887646	1.17196	0.278582	0.780565	.
run2	9	21289923	9:21289923:T:C	T	C	N	C	T	T	1338	730	0.220141	0.218914	0.222425	1.02403	N	ADD	4697	0.968932	0.0597276	0.861893	1.08927	-0.528406	0.597217	.
run2	9	21290367	9:21290367:C:A	C	A	N	A	C	C	414	222	0.0677028	0.0677356	0.0676417	1.03532	N	ADD	4697	0.942206	0.0991297	0.77583	1.14426	-0.600536	0.548149	.
run2	9	21290979	9:21290979:TAA:TA	TAA	TA	N	TA	TAA	TAA	1343	739	0.221631	0.219732	0.225168	1.02009	N	ADD	4697	0.959492	0.0597861	0.853397	1.07878	-0.691659	0.489151	.
run2	9	21291124	9:21291124:G:T	G	T	N	T	G	G	1313	706	0.214924	0.214823	0.215113	1.01897	N	ADD	4697	0.991023	0.0605365	0.880147	1.11587	-0.148959	0.881586	.
run2	9	21291211	9:21291211:G:A	G	A	N	A	G	G	894	475	0.145731	0.14627	0.144729	1.02949	N	ADD	4697	1.02926	0.069919	0.897448	1.18043	0.412462	0.680001	.
run2	9	21291507	9:21291507:A:AG	A	AG	N	AG	A	A	1338	730	0.220141	0.218914	0.222425	1.02403	N	ADD	4697	0.968932	0.0597276	0.861893	1.08927	-0.528406	0.597217	.
run2	9	21291583	9:21291583:G:T	G	T	N	T	G	G	1313	710	0.21535	0.214823	0.216332	1.01912	N	ADD	4697	0.982451	0.0604348	0.872708	1.106	-0.292951	0.769559	.
run2	9	21291813	9:21291813:G:A	G	A	N	A	G	G	417	227	0.0685544	0.0682264	0.0691651	1.03309	N	ADD	4697	0.933499	0.0984399	0.769701	1.13216	-0.699057	0.484516	.
run2	9	21292348	9:21292348:T:G	T	G	N	G	T	T	414	222	0.0677028	0.0677356	0.0676417	1.03532	N	ADD	4697	0.942206	0.0991297	0.77583	1.14426	-0.600536	0.548149	.
run2	9	21293631	9:21293631:C:A	C	A	N	A	C	C	1336	730	0.219928	0.218586	0.222425	1.02459	N	ADD	4697	0.968055	0.0597274	0.861113	1.08828	-0.543573	0.586735	.
run2	9	21293829	9:21293829:C:A	C	A	N	A	C	C	845	449	0.137747	0.138253	0.136807	1.03563	N	ADD	4697	1.02518	0.071313	0.891454	1.17897	0.348733	0.72729	.
run2	9	21294211	9:21294211:T:C	T	C	N	C	T	T	420	227	0.0688737	0.0687173	0.0691651	1.03227	N	ADD	4697	0.937141	0.0983547	0.772832	1.13638	-0.660079	0.509203	.
run2	9	21294503	9:21294503:G:A	G	A	N	A	G	G	420	227	0.0688737	0.0687173	0.0691651	1.03227	N	ADD	4697	0.937141	0.0983547	0.772832	1.13638	-0.660079	0.509203	.
run2	9	21294921	9:21294921:G:A	G	A	N	A	G	G	1315	723	0.216947	0.215151	0.220293	1.02999	N	ADD	4697	0.961766	0.0598115	0.855377	1.08139	-0.651785	0.51454	.
run2	9	21295099	9:21295099:G:T	G	T	N	T	G	G	417	222	0.0680221	0.0682264	0.0676417	1.03448	N	ADD	4697	0.945913	0.099043	0.779015	1.14857	-0.561416	0.574514	.
run2	9	21295318	9:21295318:G:A	G	A	N	A	G	G	830	446	0.135831	0.135798	0.135893	1.0387	N	ADD	4697	1.02332	0.0715958	0.88934	1.17748	0.321944	0.747495	.
run2	9	21295828	9:21295828:T:C	T	C	N	C	T	T	830	446	0.135831	0.135798	0.135893	1.0387	N	ADD	4697	1.02332	0.0715958	0.88934	1.17748	0.321944	0.747495	.
run2	9	21295872	9:21295872:GTTCCT:G	GTTCCT	G	N	G	GTTCCT	GTTCCT	420	227	0.0688737	0.0687173	0.0691651	1.03227	N	ADD	4697	0.937141	0.0983547	0.772832	1.13638	-0.660079	0.509203	.
run2	9	21295879	9:21295879:A:C	A	C	N	C	A	A	420	227	0.0688737	0.0687173	0.0691651	1.03227	N	ADD	4697	0.937141	0.0983547	0.772832	1.13638	-0.660079	0.509203	.
run2	9	21295880	9:21295880:GAA:G	GAA	G	N	G	GAA	GAA	420	227	0.0688737	0.0687173	0.0691651	1.03227	N	ADD	4697	0.937141	0.0983547	0.772832	1.13638	-0.660079	0.509203	.
run2	9	21295884	9:21295884:G:C	G	C	N	C	G	G	420	227	0.0688737	0.0687173	0.0691651	1.03227	N	ADD	4697	0.937141	0.0983547	0.772832	1.13638	-0.660079	0.509203	.
run2	9	21296314	9:21296314:T:G	T	G	N	G	T	T	830	446	0.135831	0.135798	0.135893	1.0387	N	ADD	4697	1.02332	0.0715958	0.88934	1.17748	0.321944	0.747495	.
run2	9	21296780	9:21296780:C:T	C	T	N	T	C	C	459	240	0.0744092	0.0750982	0.0731261	1.03708	N	ADD	4697	0.969028	0.0951705	0.804132	1.16774	-0.330582	0.74096	.
run2	9	21296916	9:21296916:C:A	C	A	N	A	C	C	1380	755	0.227273	0.225785	0.230043	1.02108	N	ADD	4697	0.959644	0.0591927	0.854526	1.07769	-0.695903	0.486489	.
run2	9	21297435	9:21297435:T:G	T	G	N	G	T	T	454	247	0.0746221	0.0742801	0.075259	1.02727	N	ADD	4697	0.925676	0.0947635	0.76877	1.11461	-0.814984	0.415082	.
run2	9	21297939	9:21297939:C:T	C	T	N	T	C	C	2185	1130	0.352885	0.357493	0.344302	0.999155	N	ADD	4697	1.05701	0.0529478	0.952822	1.1726	1.04723	0.294995	.
run2	9	21297999	9:21297999:C:A	C	A	N	A	C	C	420	227	0.0688737	0.0687173	0.0691651	1.03227	N	ADD	4697	0.937141	0.0983547	0.772832	1.13638	-0.660079	0.509203	.
run2	9	21298190	9:21298190:C:T	C	T	N	T	C	C	820	437	0.133809	0.134162	0.133151	1.03839	N	ADD	4697	1.02915	0.0720435	0.893623	1.18523	0.39881	0.690033	.
run2	9	21298300	9:21298300:G:C	G	C	N	C	G	G	830	446	0.135831	0.135798	0.135893	1.0387	N	ADD	4697	1.02332	0.0715958	0.88934	1.17748	0.321944	0.747495	.
run2	9	21299401	9:21299401:G:A	G	A	N	A	G	G	1380	755	0.227273	0.225785	0.230043	1.02108	N	ADD	4697	0.959644	0.0591927	0.854526	1.07769	-0.695903	0.486489	.
run2	9	21299590	9:21299590:A:T	A	T	N	T	A	A	815	433	0.132851	0.133344	0.131932	1.03715	N	ADD	4697	1.03217	0.0722812	0.895826	1.18926	0.437997	0.661389	.
run2	9	21300725	9:21300725:T:C	T	C	N	C	T	T	1380	755	0.227273	0.225785	0.230043	1.02108	N	ADD	4697	0.959644	0.0591927	0.854526	1.07769	-0.695903	0.486489	.
run2	9	21300864	9:21300864:A:G	A	G	N	G	A	A	815	433	0.132851	0.133344	0.131932	1.03715	N	ADD	4697	1.03217	0.0722812	0.895826	1.18926	0.437997	0.661389	.
run2	9	21301193	9:21301193:G:C	G	C	N	C	G	G	1380	755	0.227273	0.225785	0.230043	1.02108	N	ADD	4697	0.959644	0.0591927	0.854526	1.07769	-0.695903	0.486489	.
run2	9	21302073	9:21302073:TA:T	TA	T	N	T	TA	TA	417	222	0.0680221	0.0682264	0.0676417	1.03448	N	ADD	4697	0.945913	0.099043	0.779015	1.14857	-0.561416	0.574514	.
run2	9	21302645	9:21302645:T:C	T	C	N	C	T	T	1380	755	0.227273	0.225785	0.230043	1.02108	N	ADD	4697	0.959644	0.0591927	0.854526	1.07769	-0.695903	0.486489	.
run2	9	21303297	9:21303297:A:G	A	G	N	G	A	A	1265	686	0.207686	0.20697	0.209019	1.02381	N	ADD	4697	0.98298	0.0610505	0.872124	1.10793	-0.281185	0.778568	.
run2	9	21303473	9:21303473:A:G	A	G	N	G	A	A	740	340	0.114967	0.121073	0.103595	1.01866	N	ADD	4697	1.11978	0.0802018	0.956892	1.31038	1.41054	0.15838	.
run2	9	21303689	9:21303689:A:G	A	G	N	G	A	A	1380	755	0.227273	0.225785	0.230043	1.02108	N	ADD	4697	0.959644	0.0591927	0.854526	1.07769	-0.695903	0.486489	.
run2	9	21303958	9:21303958:G:A	G	A	N	A	G	G	953	518	0.156589	0.155923	0.157831	1.03358	N	ADD	4697	0.993944	0.0677744	0.870307	1.13515	-0.0896205	0.928589	.
run2	9	21304057	9:21304057:A:G	A	G	N	G	A	A	952	511	0.155738	0.155759	0.155698	1.02927	N	ADD	4697	1.01023	0.0681031	0.884001	1.15449	0.149509	0.881152	.
run2	9	21304245	9:21304245:A:G	A	G	N	G	A	A	417	222	0.0680221	0.0682264	0.0676417	1.03448	N	ADD	4697	0.945913	0.099043	0.779015	1.14857	-0.561416	0.574514	.
run2	9	21304803	9:21304803:G:A	G	A	N	A	G	G	1380	755	0.227273	0.225785	0.230043	1.02108	N	ADD	4697	0.959644	0.0591927	0.854526	1.07769	-0.695903	0.486489	.
run2	9	21305855	9:21305855:A:G	A	G	N	G	A	A	967	516	0.157867	0.158213	0.157221	1.03674	N	ADD	4697	1.01838	0.0675621	0.892072	1.16257	0.269539	0.787515	.
run2	9	21306018	9:21306018:AC:A	AC	A	N	A	AC	AC	420	227	0.0688737	0.0687173	0.0691651	1.03227	N	ADD	4697	0.937141	0.0983547	0.772832	1.13638	-0.660079	0.509203	.
run2	9	21306020	9:21306020:C:A	C	A	N	A	C	C	420	227	0.0688737	0.0687173	0.0691651	1.03227	N	ADD	4697	0.937141	0.0983547	0.772832	1.13638	-0.660079	0.509203	.
run2	9	21306241	9:21306241:G:A	G	A	N	A	G	G	829	433	0.134341	0.135635	0.131932	1.03521	N	ADD	4697	0.986495	0.0727907	0.855333	1.13777	-0.186796	0.851821	.
run2	9	21306318	9:21306318:A:G	A	G	N	G	A	A	966	512	0.157334	0.15805	0.156002	1.03329	N	ADD	4697	1.02415	0.0676933	0.8969	1.16946	0.352558	0.724419	.
run2	9	21306573	9:21306573:G:T	G	T	N	T	G	G	1309	672	0.210879	0.214169	0.204753	1.02575	N	ADD	4697	1.05102	0.0615649	0.931552	1.18581	0.808274	0.418933	.
run2	9	21307072	9:21307072:G:A	G	A	N	A	G	G	420	227	0.0688737	0.0687173	0.0691651	1.03227	N	ADD	4697	0.937141	0.0983547	0.772832	1.13638	-0.660079	0.509203	.
run2	9	21307340	9:21307340:G:A	G	A	N	A	G	G	420	227	0.0688737	0.0687173	0.0691651	1.03227	N	ADD	4697	0.937141	0.0983547	0.772832	1.13638	-0.660079	0.509203	.
run2	9	21307784	9:21307784:T:A	T	A	N	A	T	T	894	476	0.145838	0.14627	0.145034	1.0429	N	ADD	4697	1.02698	0.0693783	0.896413	1.17657	0.383772	0.701148	.
run2	9	21308693	9:21308693:A:G	A	G	N	A	G	G	487	277	0.0813285	0.0796793	0.0843998	1.03685	N	ADD	4697	0.914591	0.0896501	0.767215	1.09028	-0.995849	0.319324	.
run2	9	21310148	9:21310148:CTTCT:C	CTTCT	C	N	C	CTTCT	CTTCT	925	489	0.150522	0.151342	0.148995	1.03593	N	ADD	4697	1.02959	0.0687062	0.899876	1.17801	0.424468	0.671224	.
run2	9	21310156	9:21310156:T:C	T	C	N	C	T	T	830	438	0.13498	0.135798	0.133455	1.04271	N	ADD	4697	1.03312	0.0715439	0.897955	1.18864	0.455495	0.648753	.
run2	9	21310588	9:21310588:G:C	G	C	N	C	G	G	901	489	0.147967	0.147415	0.148995	1.04418	N	ADD	4697	1.00193	0.0687724	0.875585	1.14651	0.0280467	0.977625	.
run2	9	21310701	9:21310701:G:T	G	T	N	T	G	G	1398	764	0.230147	0.22873	0.232785	1.02308	N	ADD	4697	0.960737	0.0588198	0.856125	1.07813	-0.680968	0.495892	.
run2	9	21310833	9:21310833:C:T	C	T	N	T	C	C	1398	764	0.230147	0.22873	0.232785	1.02308	N	ADD	4697	0.960737	0.0588198	0.856125	1.07813	-0.680968	0.495892	.
run2	9	21311571	9:21311571:C:T	C	T	N	T	C	C	836	444	0.136257	0.13678	0.135283	1.04485	N	ADD	4697	1.02633	0.0712096	0.892633	1.18005	0.364963	0.715139	.
run2	9	21311687	9:21311687:T:C	T	C	N	C	T	T	1398	764	0.230147	0.22873	0.232785	1.02308	N	ADD	4697	0.960737	0.0588198	0.856125	1.07813	-0.680968	0.495892	.
run2	9	21312008	9:21312008:G:A	G	A	N	A	G	G	417	222	0.0680221	0.0682264	0.0676417	1.03448	N	ADD	4697	0.945913	0.099043	0.779015	1.14857	-0.561416	0.574514	.
run2	9	21313525	9:21313525:C:T	C	T	N	T	C	C	417	222	0.0680221	0.0682264	0.0676417	1.03448	N	ADD	4697	0.945913	0.099043	0.779015	1.14857	-0.561416	0.574514	.
run2	9	21314639	9:21314639:C:T	C	T	N	T	C	C	417	222	0.0680221	0.0682264	0.0676417	1.03448	N	ADD	4697	0.945913	0.099043	0.779015	1.14857	-0.561416	0.574514	.
run2	9	21316313	9:21316313:T:C	T	C	N	C	T	T	1364	735	0.22344	0.223168	0.223949	1.01779	N	ADD	4697	0.985037	0.0596372	0.876373	1.10717	-0.252804	0.80042	.
run2	9	21316649	9:21316649:T:G	T	G	N	G	T	T	975	535	0.160741	0.159522	0.16301	1.03257	N	ADD	4697	0.979983	0.0669746	0.859428	1.11745	-0.301911	0.76272	.
run2	9	21316916	9:21316916:T:C	T	C	N	C	T	T	1360	724	0.221844	0.222513	0.220597	1.01707	N	ADD	4697	1.00143	0.0598864	0.890523	1.12615	0.0238574	0.980966	.
run2	9	21317067	9:21317067:C:G	C	G	N	G	C	C	416	222	0.0679157	0.0680628	0.0676417	1.03476	N	ADD	4697	0.944099	0.099085	0.777457	1.14646	-0.580551	0.561543	.
run2	9	21317276	9:21317276:A:G	A	G	N	G	A	A	1367	740	0.224292	0.223658	0.225472	1.018	N	ADD	4697	0.978615	0.0595334	0.870837	1.09973	-0.363101	0.716529	.
run2	9	21317299	9:21317299:A:G	A	G	N	G	A	A	1364	735	0.22344	0.223168	0.223949	1.01779	N	ADD	4697	0.985037	0.0596372	0.876373	1.10717	-0.252804	0.80042	.
run2	9	21317697	9:21317697:ACTAT:A	ACTAT	A	N	A	ACTAT	ACTAT	1360	724	0.221844	0.222513	0.220597	1.01707	N	ADD	4697	1.00143	0.0598864	0.890523	1.12615	0.0238574	0.980966	.
run2	9	21317899	9:21317899:C:G	C	G	N	G	C	C	1364	735	0.22344	0.223168	0.223949	1.01779	N	ADD	4697	0.985037	0.0596372	0.876373	1.10717	-0.252804	0.80042	.
run2	9	21317985	9:21317985:G:A	G	A	N	A	G	G	1364	735	0.22344	0.223168	0.223949	1.01779	N	ADD	4697	0.985037	0.0596372	0.876373	1.10717	-0.252804	0.80042	.
run2	9	21318386	9:21318386:G:A	G	A	N	A	G	G	1360	724	0.221844	0.222513	0.220597	1.01707	N	ADD	4697	1.00143	0.0598864	0.890523	1.12615	0.0238574	0.980966	.
run2	9	21318832	9:21318832:T:C	T	C	N	C	T	T	1365	737	0.22376	0.223331	0.224558	1.01818	N	ADD	4697	0.984641	0.0595851	0.876111	1.10662	-0.259758	0.79505	.
run2	9	21318892	9:21318892:G:T	G	T	N	T	G	G	454	247	0.0746221	0.0742801	0.075259	1.0211	N	ADD	4697	0.910655	0.0950476	0.755874	1.09713	-0.984678	0.324782	.
run2	9	21319644	9:21319644:T:C	T	C	N	C	T	T	805	415	0.12987	0.131708	0.126447	1.03726	N	ADD	4697	1.07701	0.0734094	0.93268	1.24367	1.01059	0.312212	.
run2	9	21319719	9:21319719:A:AATT	A	AATT	N	AATT	A	A	1361	735	0.223121	0.222677	0.223949	1.01863	N	ADD	4697	0.982856	0.0596356	0.874436	1.10472	-0.28997	0.771839	.
run2	9	21319804	9:21319804:TTTAC:T	TTTAC	T	N	T	TTTAC	TTTAC	1355	721	0.220992	0.221695	0.219683	1.01807	N	ADD	4697	1.00246	0.0599481	0.891334	1.12745	0.0410403	0.967264	.
run2	9	21319815	9:21319815:ATTTG:A	ATTTG	A	N	A	ATTTG	ATTTG	1360	722	0.221631	0.222513	0.219988	1.01639	N	ADD	4697	1.0027	0.059943	0.891554	1.1277	0.0449859	0.964119	.
run2	9	21320324	9:21320324:T:TAC	T	TAC	N	TAC	T	T	1368	736	0.223973	0.223822	0.224254	1.01639	N	ADD	4697	0.986744	0.0596281	0.877908	1.10907	-0.223797	0.822915	.
run2	9	21320478	9:21320478:A:C	A	C	N	C	A	A	422	231	0.0695125	0.0690445	0.0703839	1.03063	N	ADD	4697	0.919433	0.0978069	0.759044	1.11371	-0.858813	0.390444	.
run2	9	21320952	9:21320952:A:T	A	T	N	T	A	A	1362	724	0.222057	0.22284	0.220597	1.01651	N	ADD	4697	1.0023	0.0598737	0.891323	1.1271	0.0384384	0.969338	.
run2	9	21322731	9:21322731:T:C	T	C	N	C	T	T	419	226	0.0686608	0.0685537	0.0688605	1.03282	N	ADD	4697	0.936835	0.0984722	0.772402	1.13627	-0.662607	0.507582	.
run2	9	21323089	9:21323089:T:G	T	G	N	G	T	T	817	429	0.132638	0.133671	0.130713	1.03584	N	ADD	4697	1.05822	0.072581	0.917902	1.22	0.779705	0.435565	.
run2	9	21323201	9:21323201:C:G	C	G	N	G	C	C	416	222	0.0679157	0.0680628	0.0676417	1.03476	N	ADD	4697	0.944099	0.099085	0.777457	1.14646	-0.580551	0.561543	.
run2	9	21323588	9:21323588:G:C	G	C	N	C	G	G	420	227	0.0688737	0.0687173	0.0691651	1.03227	N	ADD	4697	0.930624	0.0983427	0.767476	1.12845	-0.731113	0.46471	.
run2	9	21324554	9:21324554:T:C	T	C	N	C	T	T	1467	802	0.241537	0.24002	0.244363	1.01276	N	ADD	4697	0.976823	0.0585494	0.870921	1.0956	-0.400505	0.688784	.
run2	9	21324972	9:21324972:A:C	A	C	N	C	A	A	859	451	0.139451	0.140543	0.137416	1.03843	N	ADD	4697	1.04552	0.0709664	0.909759	1.20154	0.627285	0.530472	.
run2	9	21325193	9:21325193:T:C	T	C	N	C	T	T	1338	720	0.219076	0.218914	0.219378	1.01813	N	ADD	4697	0.990714	0.0600715	0.880674	1.1145	-0.155305	0.876581	.
run2	9	21325818	9:21325818:T:C	T	C	N	C	T	T	435	236	0.0714286	0.0711715	0.0719074	1.03221	N	ADD	4697	0.92984	0.0963753	0.769792	1.12316	-0.754785	0.450378	.
run2	9	21327141	9:21327141:A:G	A	G	N	G	A	A	1047	590	0.17426	0.171302	0.179768	1.03901	N	ADD	4697	0.934173	0.0646499	0.822995	1.06037	-1.05327	0.292217	.
run2	9	21327811	9:21327811:A:C	A	C	N	C	A	A	421	223	0.0685544	0.0688809	0.0679464	1.03643	N	ADD	4697	0.955929	0.0986909	0.787807	1.15993	-0.456692	0.647893	.
run2	9	21328138	9:21328138:G:A	G	A	N	A	G	G	830	427	0.133809	0.135798	0.130104	1.04023	N	ADD	4697	1.06928	0.0723244	0.927957	1.23212	0.926144	0.354371	.
run2	9	21328245	9:21328245:C:T	C	T	N	T	C	C	417	222	0.0680221	0.0682264	0.0676417	1.03448	N	ADD	4697	0.948555	0.0990287	0.781212	1.15174	-0.533334	0.593802	.
run2	9	21328700	9:21328700:G:A	G	A	N	A	G	G	417	222	0.0680221	0.0682264	0.0676417	1.03448	N	ADD	4697	0.948555	0.0990287	0.781212	1.15174	-0.533334	0.593802	.
run2	9	21328703	9:21328703:CAATT:C	CAATT	C	N	C	CAATT	CAATT	417	222	0.0680221	0.0682264	0.0676417	1.03448	N	ADD	4697	0.948555	0.0990287	0.781212	1.15174	-0.533334	0.593802	.
run2	9	21328922	9:21328922:C:T	C	T	N	T	C	C	504	276	0.0830317	0.0824607	0.0840951	1.0241	N	ADD	4697	0.91061	0.0902403	0.762992	1.08679	-1.03768	0.299421	.
run2	9	21329115	9:21329115:A:C	A	C	N	C	A	A	780	408	0.126464	0.127618	0.124314	1.03061	N	ADD	4697	1.0587	0.0743123	0.915201	1.22469	0.76755	0.442754	.
run2	9	21329495	9:21329495:T:A	T	A	N	A	T	T	417	222	0.0680221	0.0682264	0.0676417	1.03448	N	ADD	4697	0.948555	0.0990287	0.781212	1.15174	-0.533334	0.593802	.
run2	9	21329498	9:21329498:A:C	A	C	N	C	A	A	417	222	0.0680221	0.0682264	0.0676417	1.03448	N	ADD	4697	0.948555	0.0990287	0.781212	1.15174	-0.533334	0.593802	.
run2	9	21329608	9:21329608:C:A	C	A	N	A	C	C	417	222	0.0680221	0.0682264	0.0676417	1.03448	N	ADD	4697	0.948555	0.0990287	0.781212	1.15174	-0.533334	0.593802	.
run2	9	21329891	9:21329891:A:C	A	C	N	C	A	A	417	222	0.0680221	0.0682264	0.0676417	1.03448	N	ADD	4697	0.948555	0.0990287	0.781212	1.15174	-0.533334	0.593802	.
run2	9	21330522	9:21330522:G:T	G	T	N	T	G	G	1362	738	0.223547	0.22284	0.224863	1.01628	N	ADD	4697	0.979016	0.0596489	0.870997	1.10043	-0.35554	0.722185	.
run2	9	21331119	9:21331119:C:T	C	T	N	T	C	C	1362	738	0.223547	0.22284	0.224863	1.01628	N	ADD	4697	0.979016	0.0596489	0.870997	1.10043	-0.35554	0.722185	.
run2	9	21332577	9:21332577:A:C	A	C	N	C	A	A	417	222	0.0680221	0.0682264	0.0676417	1.03448	N	ADD	4697	0.948555	0.0990287	0.781212	1.15174	-0.533334	0.593802	.
run2	9	21332601	9:21332601:C:T	C	T	N	T	C	C	437	243	0.0723866	0.0714987	0.0740402	1.03611	N	ADD	4697	0.903378	0.09535	0.749389	1.08901	-1.0657	0.286561	.
run2	9	21332635	9:21332635:C:G	C	G	N	G	C	C	417	222	0.0680221	0.0682264	0.0676417	1.03448	N	ADD	4697	0.948555	0.0990287	0.781212	1.15174	-0.533334	0.593802	.
run2	9	21333254	9:21333254:T:C	T	C	N	C	T	T	416	222	0.0679157	0.0680628	0.0676417	1.03476	N	ADD	4697	0.944099	0.099085	0.777457	1.14646	-0.580551	0.561543	.
run2	9	21334998	9:21334998:G:A	G	A	N	A	G	G	433	232	0.0707899	0.0708442	0.0706886	1.03386	N	ADD	4697	0.940922	0.0968847	0.778189	1.13769	-0.628531	0.529656	.
run2	9	21335200	9:21335200:C:A	C	A	N	A	C	C	437	244	0.0724931	0.0714987	0.0743449	1.03583	N	ADD	4697	0.899472	0.095239	0.746311	1.08406	-1.11244	0.265951	.
run2	9	21335404	9:21335404:A:C	A	C	N	C	A	A	484	265	0.0797317	0.0791885	0.0807434	1.02072	N	ADD	4697	0.912185	0.091917	0.761803	1.09225	-0.999952	0.317334	.
run2	9	21336337	9:21336337:C:G	C	G	N	G	C	C	418	223	0.068235	0.0683901	0.0679464	1.03392	N	ADD	4697	0.942754	0.0988635	0.776686	1.14433	-0.596281	0.550988	.
run2	9	21337036	9:21337036:G:A	G	A	N	A	G	G	418	223	0.068235	0.0683901	0.0679464	1.03392	N	ADD	4697	0.942754	0.0988635	0.776686	1.14433	-0.596281	0.550988	.
run2	9	21337315	9:21337315:G:GTTTGT	G	GTTTGT	N	GTTTGT	G	G	1301	704	0.213434	0.21286	0.214503	1.0254	N	ADD	4697	0.971638	0.060353	0.863241	1.09365	-0.476725	0.633558	.
run2	9	21337485	9:21337485:A:AT	A	AT	N	AT	A	A	418	223	0.068235	0.0683901	0.0679464	1.03392	N	ADD	4697	0.942754	0.0988635	0.776686	1.14433	-0.596281	0.550988	.
run2	9	21339365	9:21339365:C:A	C	A	N	A	C	C	418	223	0.068235	0.0683901	0.0679464	1.03392	N	ADD	4697	0.942754	0.0988635	0.776686	1.14433	-0.596281	0.550988	.
run2	9	21339969	9:21339969:C:A	C	A	N	A	C	C	1339	734	0.220673	0.219077	0.223644	1.02633	N	ADD	4697	0.96311	0.0595015	0.857093	1.08224	-0.631711	0.527576	.
run2	9	21340130	9:21340130:A:G	A	G	N	G	A	A	497	284	0.0831382	0.0813154	0.0865326	1.02104	N	ADD	4697	0.865441	0.0896625	0.725966	1.03171	-1.61178	0.107009	.
run2	9	21340373	9:21340373:A:C	A	C	N	C	A	A	443	253	0.0740898	0.0724804	0.0770871	1.03481	N	ADD	4697	0.877985	0.0939552	0.730319	1.05551	-1.38498	0.16606	.
run2	9	21340721	9:21340721:G:A	G	A	N	A	G	G	418	223	0.068235	0.0683901	0.0679464	1.03392	N	ADD	4697	0.942754	0.0988635	0.776686	1.14433	-0.596281	0.550988	.
run2	9	21340786	9:21340786:C:A	C	A	N	A	C	C	1318	722	0.21716	0.215641	0.219988	1.02442	N	ADD	4697	0.963408	0.0599724	0.856568	1.08358	-0.621585	0.534215	.
run2	9	21341618	9:21341618:C:A	C	A	N	A	C	C	418	223	0.068235	0.0683901	0.0679464	1.03392	N	ADD	4697	0.942754	0.0988635	0.776686	1.14433	-0.596281	0.550988	.
run2	9	21341880	9:21341880:T:G	T	G	N	G	T	T	419	223	0.0683415	0.0685537	0.0679464	1.03365	N	ADD	4697	0.947185	0.0988079	0.780422	1.14958	-0.549152	0.582901	.
run2	9	21341895	9:21341895:C:T	C	T	N	C	T	T	750	386	0.120928	0.122709	0.117611	1.03868	N	ADD	4697	1.07785	0.0757235	0.929188	1.2503	0.990069	0.32214	.
run2	9	21342332	9:21342332:G:A	G	A	N	G	A	A	1304	706	0.213966	0.213351	0.215113	1.02274	N	ADD	4697	0.978203	0.0603793	0.869028	1.10109	-0.365	0.715111	.
run2	9	21342624	9:21342624:C:T	C	T	N	T	C	C	2426	1319	0.398659	0.396924	0.401889	1.02354	N	ADD	4697	0.982437	0.0505463	0.889774	1.08475	-0.350546	0.725929	.
run2	9	21344320	9:21344320:C:T	C	T	N	C	T	T	1334	719	0.218544	0.218259	0.219074	1.01828	N	ADD	4697	0.987774	0.0601097	0.877996	1.11128	-0.204641	0.837853	.
run2	9	21344986	9:21344986:G:C	G	C	N	C	G	G	694	308	0.106664	0.113547	0.0938452	1.0236	N	ADD	4697	1.16012	0.0832104	0.985537	1.36562	1.78488	0.0742806	.
run2	9	21345767	9:21345767:G:A	G	A	N	A	G	G	782	403	0.126144	0.127945	0.122791	1.02368	N	ADD	4697	1.07294	0.0749993	0.926271	1.24284	0.938768	0.34785	.
run2	9	21346640	9:21346640:G:A	G	A	N	A	G	G	418	224	0.0683415	0.0683901	0.0682511	1.03365	N	ADD	4697	0.937867	0.098806	0.772747	1.13827	-0.649225	0.516193	.
run2	9	21347056	9:21347056:G:A	G	A	N	A	G	G	418	224	0.0683415	0.0683901	0.0682511	1.03365	N	ADD	4697	0.937867	0.098806	0.772747	1.13827	-0.649225	0.516193	.
run2	9	21347123	9:21347123:T:G	T	G	N	G	T	T	418	224	0.0683415	0.0683901	0.0682511	1.03365	N	ADD	4697	0.937867	0.098806	0.772747	1.13827	-0.649225	0.516193	.
run2	9	21349986	9:21349986:C:A	C	A	N	A	C	C	418	224	0.0683415	0.0683901	0.0682511	1.03365	N	ADD	4697	0.937867	0.098806	0.772747	1.13827	-0.649225	0.516193	.
run2	9	21350050	9:21350050:T:C	T	C	N	C	T	T	1276	680	0.208218	0.20877	0.207191	1.01855	N	ADD	4697	0.998917	0.0612726	0.885878	1.12638	-0.0176902	0.985886	.
run2	9	21350078	9:21350078:A:T	A	T	N	T	A	A	817	429	0.132638	0.133671	0.130713	1.03029	N	ADD	4697	1.03773	0.072787	0.899763	1.19685	0.508821	0.610877	.
run2	9	21350620	9:21350620:G:A	G	A	N	A	G	G	821	431	0.133277	0.134326	0.131322	1.02869	N	ADD	4697	1.03691	0.0727305	0.899152	1.19578	0.498367	0.618225	.
run2	9	21352135	9:21352135:T:C	T	C	N	C	T	T	517	275	0.0843091	0.0845877	0.0837904	1.02375	N	ADD	4697	0.938954	0.0898202	0.787389	1.11969	-0.701274	0.483132	.
run2	9	21352175	9:21352175:G:A	G	A	N	A	G	G	515	272	0.0837769	0.0842605	0.0828763	1.02506	N	ADD	4697	0.943965	0.0901199	0.791126	1.12633	-0.639884	0.522248	.
run2	9	21352261	9:21352261:A:ATT	A	ATT	N	ATT	A	A	418	224	0.0683415	0.0683901	0.0682511	1.03365	N	ADD	4697	0.937867	0.098806	0.772747	1.13827	-0.649225	0.516193	.
run2	9	21352377	9:21352377:G:A	G	A	N	A	G	G	515	271	0.0836704	0.0842605	0.0825716	1.02254	N	ADD	4697	0.950028	0.0903203	0.795895	1.13401	-0.567578	0.570322	.
run2	9	21352483	9:21352483:G:A	G	A	N	A	G	G	418	224	0.0683415	0.0683901	0.0682511	1.03365	N	ADD	4697	0.937867	0.098806	0.772747	1.13827	-0.649225	0.516193	.
run2	9	21352636	9:21352636:C:T	C	T	N	T	C	C	439	238	0.0720673	0.0718259	0.0725168	1.04013	N	ADD	4697	0.927608	0.0956711	0.769005	1.11892	-0.785467	0.43218	.
run2	9	21352862	9:21352862:C:T	C	T	N	T	C	C	821	427	0.132851	0.134326	0.130104	1.02976	N	ADD	4697	1.04715	0.0728452	0.907822	1.20785	0.632402	0.527124	.
run2	9	21352904	9:21352904:G:A	G	A	N	A	G	G	424	228	0.069406	0.0693717	0.0694698	1.03419	N	ADD	4697	0.944764	0.0980228	0.779625	1.14488	-0.579667	0.562139	.
run2	9	21353532	9:21353532:G:T	G	T	N	T	G	G	418	224	0.0683415	0.0683901	0.0682511	1.03365	N	ADD	4697	0.937867	0.098806	0.772747	1.13827	-0.649225	0.516193	.
run2	9	21353709	9:21353709:C:T	C	T	N	T	C	C	441	241	0.0725995	0.0721531	0.0734308	1.03872	N	ADD	4697	0.922291	0.0952366	0.765248	1.11156	-0.849408	0.395654	.
run2	9	21353813	9:21353813:G:A	G	A	N	A	G	G	515	273	0.0838833	0.0842605	0.083181	1.0248	N	ADD	4697	0.938583	0.0900297	0.786755	1.11971	-0.70403	0.481414	.
run2	9	21353964	9:21353964:T:A	T	A	N	A	T	T	517	276	0.0844156	0.0845877	0.0840951	1.02349	N	ADD	4697	0.93364	0.0897333	0.783066	1.11317	-0.765209	0.444147	.
run2	9	21354093	9:21354093:A:G	A	G	N	G	A	A	515	273	0.0838833	0.0842605	0.083181	1.0248	N	ADD	4697	0.938583	0.0900297	0.786755	1.11971	-0.70403	0.481414	.
run2	9	21354159	9:21354159:C:A	C	A	N	A	C	C	517	276	0.0844156	0.0845877	0.0840951	1.02349	N	ADD	4697	0.93364	0.0897333	0.783066	1.11317	-0.765209	0.444147	.
run2	9	21354180	9:21354180:A:G	A	G	N	G	A	A	818	427	0.132531	0.133835	0.130104	1.03055	N	ADD	4697	1.04517	0.0728595	0.906081	1.2056	0.606302	0.544314	.
run2	9	21354185	9:21354185:T:C	T	C	N	C	T	T	418	224	0.0683415	0.0683901	0.0682511	1.03365	N	ADD	4697	0.937867	0.098806	0.772747	1.13827	-0.649225	0.516193	.
run2	9	21354655	9:21354655:C:T	C	T	N	T	C	C	1387	740	0.226421	0.226931	0.225472	1.01483	N	ADD	4697	0.98892	0.0595204	0.88003	1.11128	-0.187189	0.851513	.
run2	9	21354749	9:21354749:T:TA	T	TA	N	TA	T	T	455	249	0.0749415	0.0744437	0.0758684	1.03876	N	ADD	4697	0.954309	0.0932018	0.794979	1.14557	-0.501793	0.615813	.
run2	9	21355846	9:21355846:A:G	A	G	N	G	A	A	522	279	0.0852672	0.0854058	0.0850091	1.02143	N	ADD	4697	0.934605	0.0895183	0.784206	1.11385	-0.755501	0.449948	.
run2	9	21355874	9:21355874:T:G	T	G	N	G	T	T	522	279	0.0852672	0.0854058	0.0850091	1.02143	N	ADD	4697	0.934605	0.0895183	0.784206	1.11385	-0.755501	0.449948	.
run2	9	21356145	9:21356145:A:C	A	C	N	C	A	A	442	242	0.0728124	0.0723168	0.0737355	1.03815	N	ADD	4697	0.915615	0.0952916	0.759627	1.10363	-0.925152	0.354887	.
run2	9	21357015	9:21357015:T:C	T	C	N	C	T	T	442	242	0.0728124	0.0723168	0.0737355	1.03815	N	ADD	4697	0.915615	0.0952916	0.759627	1.10363	-0.925152	0.354887	.
run2	9	21357484	9:21357484:C:T	C	T	N	T	C	C	442	242	0.0728124	0.0723168	0.0737355	1.03815	N	ADD	4697	0.915615	0.0952916	0.759627	1.10363	-0.925152	0.354887	.
run2	9	21357650	9:21357650:A:T	A	T	N	T	A	A	418	224	0.0683415	0.0683901	0.0682511	1.03365	N	ADD	4697	0.937867	0.098806	0.772747	1.13827	-0.649225	0.516193	.
run2	9	21357819	9:21357819:C:T	C	T	N	T	C	C	441	242	0.072706	0.0721531	0.0737355	1.03843	N	ADD	4697	0.911578	0.0953419	0.756204	1.09888	-0.971006	0.331545	.
run2	9	21358890	9:21358890:C:A	C	A	N	A	C	C	761	404	0.124015	0.124509	0.123096	1.03481	N	ADD	4697	1.01498	0.074526	0.877044	1.17461	0.199536	0.841844	.
run2	9	21359030	9:21359030:C:G	C	G	N	G	C	C	543	289	0.0885672	0.0888416	0.0880561	1.0347	N	ADD	4697	0.958667	0.087539	0.807522	1.1381	-0.482205	0.62966	.
run2	9	21359397	9:21359397:A:T	A	T	N	T	A	A	541	287	0.0881414	0.0885144	0.0874467	1.03579	N	ADD	4697	0.963055	0.0877605	0.810866	1.14381	-0.428947	0.667962	.
run2	9	21359476	9:21359476:T:A	T	A	N	A	T	T	544	290	0.0887801	0.0890052	0.0883608	1.03416	N	ADD	4697	0.961085	0.0874728	0.809664	1.14082	-0.453771	0.649994	.
run2	9	21359647	9:21359647:G:C	G	C	N	C	G	G	544	290	0.0887801	0.0890052	0.0883608	1.03416	N	ADD	4697	0.961085	0.0874728	0.809664	1.14082	-0.453771	0.649994	.
run2	9	21359818	9:21359818:C:A	C	A	N	A	C	C	436	248	0.0728124	0.0713351	0.0755637	1.03815	N	ADD	4697	0.89819	0.0955054	0.744859	1.08308	-1.12427	0.260899	.
run2	9	21359866	9:21359866:CA:C	CA	C	N	C	CA	CA	1447	730	0.231744	0.236747	0.222425	1.01405	N	ADD	4697	1.03821	0.0593489	0.924205	1.16628	0.631861	0.527478	.
run2	9	21360480	9:21360480:A:T	A	T	N	T	A	A	543	289	0.0885672	0.0888416	0.0880561	1.0347	N	ADD	4697	0.958667	0.087539	0.807522	1.1381	-0.482205	0.62966	.
run2	9	21360587	9:21360587:T:C	T	C	N	C	T	T	543	289	0.0885672	0.0888416	0.0880561	1.0347	N	ADD	4697	0.958667	0.087539	0.807522	1.1381	-0.482205	0.62966	.
run2	9	21361132	9:21361132:C:T	C	T	N	T	C	C	795	423	0.129657	0.130072	0.128885	1.03026	N	ADD	4697	1.0225	0.0733461	0.885589	1.18058	0.303403	0.761583	.
run2	9	21361141	9:21361141:T:C	T	C	N	C	T	T	795	423	0.129657	0.130072	0.128885	1.03026	N	ADD	4697	1.0225	0.0733461	0.885589	1.18058	0.303403	0.761583	.
run2	9	21361315	9:21361315:T:C	T	C	N	C	T	T	538	286	0.0877156	0.0880236	0.087142	1.03688	N	ADD	4697	0.958533	0.0878665	0.806891	1.13867	-0.481997	0.629808	.
run2	9	21361484	9:21361484:G:A	G	A	N	A	G	G	515	269	0.0834575	0.0842605	0.0819622	1.03419	N	ADD	4697	0.98046	0.0904512	0.821179	1.17064	-0.218164	0.827302	.
run2	9	21361937	9:21361937:C:G	C	G	N	G	C	C	860	465	0.141047	0.140707	0.141682	1.03261	N	ADD	4697	1.01222	0.0707311	0.881184	1.16273	0.171655	0.863709	.
run2	9	21361976	9:21361976:C:G	C	G	N	G	C	C	795	423	0.129657	0.130072	0.128885	1.03026	N	ADD	4697	1.0225	0.0733461	0.885589	1.18058	0.303403	0.761583	.
run2	9	21362014	9:21362014:C:T	C	T	N	T	C	C	795	423	0.129657	0.130072	0.128885	1.03026	N	ADD	4697	1.0225	0.0733461	0.885589	1.18058	0.303403	0.761583	.
run2	9	21362133	9:21362133:C:G	C	G	N	G	C	C	542	290	0.0885672	0.088678	0.0883608	1.0347	N	ADD	4697	0.959015	0.0875111	0.807859	1.13845	-0.478211	0.6325	.
run2	9	21362343	9:21362343:T:G	T	G	N	G	T	T	544	291	0.0888865	0.0890052	0.0886654	1.03389	N	ADD	4697	0.960504	0.0873863	0.809312	1.13994	-0.461132	0.644704	.
run2	9	21362398	9:21362398:T:C	T	C	N	C	T	T	516	269	0.083564	0.0844241	0.0819622	1.03392	N	ADD	4697	0.983341	0.0904076	0.823662	1.17398	-0.185815	0.85259	.
run2	9	21362582	9:21362582:G:A	G	A	N	A	G	G	1373	744	0.225357	0.22464	0.226691	1.02983	N	ADD	4697	0.979008	0.059084	0.871955	1.09921	-0.359064	0.719547	.
run2	9	21362930	9:21362930:G:A	G	A	N	A	G	G	542	289	0.0884607	0.088678	0.0880561	1.03497	N	ADD	4697	0.961929	0.0875856	0.810196	1.14208	-0.443166	0.657646	.
run2	9	21363009	9:21363009:C:T	C	T	N	T	C	C	538	282	0.0872898	0.0880236	0.0859232	1.03798	N	ADD	4697	0.977893	0.0881492	0.822732	1.16232	-0.253606	0.7998	.
run2	9	21363030	9:21363030:T:C	T	C	N	C	T	T	538	282	0.0872898	0.0880236	0.0859232	1.03798	N	ADD	4697	0.977893	0.0881492	0.822732	1.16232	-0.253606	0.7998	.
run2	9	21363060	9:21363060:T:G	T	G	N	G	T	T	516	269	0.083564	0.0844241	0.0819622	1.03392	N	ADD	4697	0.983341	0.0904076	0.823662	1.17398	-0.185815	0.85259	.
run2	9	21363126	9:21363126:A:C	A	C	N	C	A	A	795	422	0.129551	0.130072	0.12858	1.02864	N	ADD	4697	1.02253	0.0733866	0.885544	1.18071	0.303616	0.76142	.
run2	9	21363231	9:21363231:C:T	C	T	N	T	C	C	542	289	0.0884607	0.088678	0.0880561	1.03497	N	ADD	4697	0.961929	0.0875856	0.810196	1.14208	-0.443166	0.657646	.
run2	9	21363492	9:21363492:A:C	A	C	N	C	A	A	542	289	0.0884607	0.088678	0.0880561	1.03497	N	ADD	4697	0.961929	0.0875856	0.810196	1.14208	-0.443166	0.657646	.
run2	9	21363658	9:21363658:A:G	A	G	N	G	A	A	542	289	0.0884607	0.088678	0.0880561	1.03497	N	ADD	4697	0.961929	0.0875856	0.810196	1.14208	-0.443166	0.657646	.
run2	9	21363871	9:21363871:TTC:T	TTC	T	N	T	TTC	TTC	542	290	0.0885672	0.088678	0.0883608	1.0347	N	ADD	4697	0.959432	0.0875096	0.808213	1.13894	-0.473248	0.636036	.
run2	9	21363988	9:21363988:C:G	C	G	N	G	C	C	815	438	0.133383	0.133344	0.133455	1.02475	N	ADD	4697	0.996272	0.0725052	0.864294	1.1484	-0.0515154	0.958915	.
run2	9	21364081	9:21364081:A:G	A	G	N	G	A	A	542	289	0.0884607	0.088678	0.0880561	1.03497	N	ADD	4697	0.961929	0.0875856	0.810196	1.14208	-0.443166	0.657646	.
run2	9	21364271	9:21364271:A:G	A	G	N	G	A	A	516	269	0.083564	0.0844241	0.0819622	1.03392	N	ADD	4697	0.983341	0.0904076	0.823662	1.17398	-0.185815	0.85259	.
run2	9	21364307	9:21364307:C:T	C	T	N	T	C	C	542	289	0.0884607	0.088678	0.0880561	1.03497	N	ADD	4697	0.961929	0.0875856	0.810196	1.14208	-0.443166	0.657646	.
run2	9	21364505	9:21364505:A:G	A	G	N	G	A	A	542	289	0.0884607	0.088678	0.0880561	1.03497	N	ADD	4697	0.961929	0.0875856	0.810196	1.14208	-0.443166	0.657646	.
run2	9	21365043	9:21365043:G:A	G	A	N	A	G	G	789	422	0.128912	0.12909	0.12858	1.02833	N	ADD	4697	1.01506	0.0735096	0.878864	1.17237	0.203385	0.838834	.
run2	9	21365425	9:21365425:G:C	G	C	N	C	G	G	541	289	0.0883543	0.0885144	0.0880561	1.03524	N	ADD	4697	0.959865	0.0876119	0.808416	1.13969	-0.467541	0.640113	.
run2	9	21366122	9:21366122:G:T	G	T	N	T	G	G	541	289	0.0883543	0.0885144	0.0880561	1.03524	N	ADD	4697	0.959865	0.0876119	0.808416	1.13969	-0.467541	0.640113	.
run2	9	21366261	9:21366261:A:G	A	G	N	G	A	A	800	428	0.130722	0.13089	0.130408	1.03136	N	ADD	4697	1.01025	0.072969	0.875622	1.16557	0.139727	0.888876	.
run2	9	21366378	9:21366378:A:G	A	G	N	G	A	A	450	240	0.0734511	0.0736257	0.0731261	1.02083	N	ADD	4697	0.947899	0.0961489	0.785091	1.14447	-0.556502	0.577868	.
run2	9	21366404	9:21366404:A:G	A	G	N	G	A	A	922	510	0.152438	0.150851	0.155393	1.04096	N	ADD	4697	0.977009	0.0681965	0.854771	1.11673	-0.341058	0.73306	.
run2	9	21366412	9:21366412:ACG:A	ACG	A	N	A	ACG	ACG	766	420	0.126251	0.125327	0.127971	1.02342	N	ADD	4697	0.977213	0.0739555	0.845353	1.12964	-0.311684	0.755281	.
run2	9	21366431	9:21366431:C:T	C	T	N	T	C	C	1028	552	0.168192	0.168194	0.16819	1.04889	N	ADD	4697	0.996624	0.0659134	0.875842	1.13406	-0.0513036	0.959084	.
run2	9	21366556	9:21366556:A:T	A	T	N	T	A	A	537	282	0.0871833	0.0878599	0.0859232	1.03825	N	ADD	4697	0.975784	0.0881755	0.820916	1.15987	-0.278016	0.781	.
run2	9	21366894	9:21366894:C:T	C	T	N	T	C	C	1258	700	0.208431	0.205825	0.213285	1.0309	N	ADD	4697	0.939216	0.0607997	0.833706	1.05808	-1.03141	0.302348	.
run2	9	21366908	9:21366908:C:T	C	T	N	T	C	C	1258	701	0.208537	0.205825	0.213589	1.03191	N	ADD	4697	0.936355	0.0607573	0.831235	1.05477	-1.08235	0.279095	.
run2	9	21367195	9:21367195:A:G	A	G	N	G	A	A	542	296	0.0892059	0.088678	0.0901889	1.03832	N	ADD	4697	0.938279	0.0867606	0.791555	1.1122	-0.734296	0.462768	.
run2	9	21368036	9:21368036:C:G	C	G	N	G	C	C	515	269	0.0834575	0.0842605	0.0819622	1.03419	N	ADD	4697	0.981116	0.0904358	0.821753	1.17138	-0.210807	0.833038	.
run2	9	21368097	9:21368097:T:A	T	A	N	A	T	T	441	269	0.0755802	0.0721531	0.0819622	1.04927	N	ADD	4697	0.905409	0.0911925	0.757219	1.0826	-1.08965	0.275866	.
run2	9	21368181	9:21368181:A:T	A	T	N	T	A	A	516	269	0.083564	0.0844241	0.0819622	1.03392	N	ADD	4697	0.98491	0.0903999	0.824989	1.17583	-0.168194	0.86643	.
run2	9	21368318	9:21368318:ATATC:A	ATATC	A	N	A	ATATC	ATATC	516	269	0.083564	0.0844241	0.0819622	1.03392	N	ADD	4697	0.983912	0.0903645	0.82421	1.17456	-0.179479	0.857562	.
run2	9	21368609	9:21368609:T:C	T	C	N	T	C	C	1687	911	0.27656	0.276014	0.277575	1.02846	N	ADD	4697	1.01802	0.0556845	0.912761	1.13542	0.320716	0.748426	.
run2	9	21368927	9:21368927:C:T	C	T	N	T	C	C	453	276	0.0776027	0.0741165	0.0840951	1.04971	N	ADD	4697	0.90423	0.0900349	0.757951	1.07874	-1.11814	0.263506	.
run2	9	21369315	9:21369315:C:G	C	G	N	G	C	C	450	272	0.0768576	0.0736257	0.0828763	1.04877	N	ADD	4697	0.907365	0.0905868	0.759757	1.08365	-1.07312	0.283218	.
run2	9	21369358	9:21369358:T:G	T	G	N	G	T	T	516	269	0.083564	0.0844241	0.0819622	1.03392	N	ADD	4697	0.98491	0.0903999	0.824989	1.17583	-0.168194	0.86643	.
run2	9	21369376	9:21369376:G:A	G	A	N	A	G	G	516	269	0.083564	0.0844241	0.0819622	1.03392	N	ADD	4697	0.98491	0.0903999	0.824989	1.17583	-0.168194	0.86643	.
run2	9	21369556	9:21369556:T:C	T	C	N	C	T	T	516	269	0.083564	0.0844241	0.0819622	1.03392	N	ADD	4697	0.98491	0.0903999	0.824989	1.17583	-0.168194	0.86643	.
run2	9	21369562	9:21369562:ATGCC:A	ATGCC	A	N	A	ATGCC	ATGCC	516	269	0.083564	0.0844241	0.0819622	1.03392	N	ADD	4697	0.98491	0.0903999	0.824989	1.17583	-0.168194	0.86643	.
run2	9	21369886	9:21369886:G:A	G	A	N	A	G	G	518	270	0.0838833	0.0847513	0.0822669	1.03588	N	ADD	4697	0.988454	0.0902595	0.828185	1.17974	-0.128667	0.897621	.
run2	9	21370408	9:21370408:C:G	C	G	N	G	C	C	515	269	0.0834575	0.0842605	0.0819622	1.03419	N	ADD	4697	0.981116	0.0904358	0.821753	1.17138	-0.210807	0.833038	.
run2	9	21370576	9:21370576:C:T	C	T	N	T	C	C	517	270	0.0837769	0.0845877	0.0822669	1.03615	N	ADD	4697	0.984663	0.0902956	0.82495	1.1753	-0.17117	0.86409	.
run2	9	21370688	9:21370688:T:C	T	C	N	C	T	T	517	270	0.0837769	0.0845877	0.0822669	1.03615	N	ADD	4697	0.984663	0.0902956	0.82495	1.1753	-0.17117	0.86409	.
run2	9	21370744	9:21370744:T:C	T	C	N	C	T	T	517	270	0.0837769	0.0845877	0.0822669	1.03615	N	ADD	4697	0.984663	0.0902956	0.82495	1.1753	-0.17117	0.86409	.
run2	9	21370864	9:21370864:T:C	T	C	N	C	T	T	462	276	0.0785608	0.075589	0.0840951	1.05297	N	ADD	4697	0.924624	0.0897157	0.77553	1.10238	-0.873519	0.38238	.
run2	9	21371324	9:21371324:T:A	T	A	N	A	T	T	516	269	0.083564	0.0844241	0.0819622	1.03392	N	ADD	4697	0.983425	0.0904026	0.823741	1.17407	-0.184877	0.853325	.
run2	9	21371528	9:21371528:C:A	C	A	N	A	C	C	444	227	0.0714286	0.072644	0.0691651	1.01937	N	ADD	4697	1.01141	0.0984901	0.833862	1.22677	0.115235	0.908259	.
run2	9	21372123	9:21372123:G:A	G	A	N	A	G	G	1749	985	0.291037	0.286158	0.300122	1.03421	N	ADD	4697	0.935191	0.0547396	0.840051	1.0411	-1.22407	0.220926	.
run2	9	21372721	9:21372721:T:G	T	G	N	G	T	T	1731	958	0.286247	0.283213	0.291895	1.04287	N	ADD	4697	0.965314	0.0547626	0.86707	1.07469	-0.644642	0.519159	.
run2	9	21373908	9:21373908:C:G	C	G	N	G	C	C	1837	1025	0.304663	0.300556	0.31231	1.03822	N	ADD	4697	0.947491	0.0539959	0.852341	1.05326	-0.998929	0.317829	.
run2	9	21374149	9:21374149:T:C	T	C	N	C	T	T	775	447	0.130083	0.1268	0.136197	1.07247	N	ADD	4697	0.871975	0.0717089	0.757644	1.00356	-1.91042	0.056079	.
run2	9	21374511	9:21374511:T:A	T	A	N	A	T	T	2455	1257	0.395146	0.401669	0.382998	1.04419	N	ADD	4697	1.04211	0.0505551	0.943806	1.15066	0.815977	0.414513	.
run2	9	21375182	9:21375182:C:T	C	T	N	T	C	C	506	274	0.0830317	0.082788	0.0834857	1.04088	N	ADD	4697	1.02247	0.0895266	0.857914	1.21858	0.248161	0.80401	.
run2	9	21377196	9:21377196:CA:C	CA	C	N	C	CA	CA	1317	710	0.215776	0.215478	0.216332	1.02304	N	ADD	4697	0.971799	0.0611226	0.862082	1.09548	-0.468015	0.639774	.
run2	9	21377478	9:21377478:A:C	A	C	N	C	A	A	1275	685	0.208644	0.208606	0.208714	1.03421	N	ADD	4697	0.983498	0.061315	0.872132	1.10909	-0.271378	0.7861	.
run2	9	21377612	9:21377612:G:A	G	A	N	A	G	G	1839	1025	0.304875	0.300884	0.31231	1.03659	N	ADD	4697	0.944783	0.0540627	0.849794	1.05039	-1.05063	0.293429	.
run2	9	21378325	9:21378325:G:A	G	A	N	A	G	G	1341	727	0.220141	0.219404	0.221511	1.02651	N	ADD	4697	0.966535	0.0605373	0.858397	1.0883	-0.562261	0.573938	.
run2	9	21379466	9:21379466:A:G	A	G	N	G	A	A	1204	637	0.195976	0.19699	0.194089	1.02649	N	ADD	4697	1.01394	0.0629531	0.896246	1.14709	0.219926	0.825929	.
run2	9	21380237	9:21380237:A:C	A	C	N	C	A	A	1059	569	0.173302	0.173266	0.17337	1.02962	N	ADD	4697	0.979991	0.0656972	0.861589	1.11466	-0.307658	0.758343	.
run2	9	21381286	9:21381286:T:G	T	G	N	G	T	T	424	243	0.0710028	0.0693717	0.0740402	1.03977	N	ADD	4697	0.95587	0.0946164	0.794074	1.15063	-0.477018	0.633349	.
run2	9	21383193	9:21383193:C:T	C	T	N	T	C	C	414	238	0.069406	0.0677356	0.0725168	1.04408	N	ADD	4697	0.950553	0.0953608	0.788507	1.1459	-0.531779	0.594879	.
run2	9	21383734	9:21383734:C:A	C	A	N	A	C	C	394	227	0.066106	0.0644634	0.0691651	1.04647	N	ADD	4697	0.954446	0.0972683	0.788781	1.15491	-0.479334	0.631701	.
run2	9	21383852	9:21383852:C:G	C	G	N	G	C	C	395	227	0.0662125	0.064627	0.0691651	1.04617	N	ADD	4697	0.96076	0.0972497	0.794028	1.1625	-0.411624	0.680615	.
run2	9	21383853	9:21383853:C:T	C	T	N	T	C	C	395	227	0.0662125	0.064627	0.0691651	1.04617	N	ADD	4697	0.96076	0.0972497	0.794028	1.1625	-0.411624	0.680615	.
run2	9	21383898	9:21383898:A:G	A	G	N	G	A	A	1959	1106	0.326272	0.320517	0.33699	1.04164	N	ADD	4697	0.947431	0.0532349	0.85356	1.05163	-1.0144	0.310393	.
run2	9	21384363	9:21384363:A:G	A	G	N	G	A	A	1588	758	0.249734	0.259817	0.230957	1.03643	N	ADD	4697	1.14883	0.0580882	1.02521	1.28737	2.38856	0.0169144	.
run2	9	21385694	9:21385694:ATAAAGT:A	ATAAAGT	A	N	A	ATAAAGT	ATAAAGT	418	237	0.0697254	0.0683901	0.0722121	1.04649	N	ADD	4697	0.964768	0.0951624	0.800609	1.16259	-0.376908	0.706242	.
run2	9	21386288	9:21386288:T:C	T	C	N	C	T	T	419	239	0.0700447	0.0685537	0.0728215	1.04561	N	ADD	4697	0.957488	0.0949416	0.794912	1.15332	-0.457562	0.647267	.
run2	9	21386684	9:21386684:T:C	T	C	N	C	T	T	419	240	0.0701512	0.0685537	0.0731261	1.04532	N	ADD	4697	0.954977	0.0948633	0.792949	1.15011	-0.485627	0.627232	.
run2	9	21387418	9:21387418:A:G	A	G	N	G	A	A	1885	1051	0.31254	0.30841	0.320232	1.03983	N	ADD	4697	0.963099	0.053726	0.866841	1.07005	-0.699832	0.484032	.
run2	9	21388344	9:21388344:C:CA	C	CA	N	CA	C	C	1140	633	0.188737	0.186518	0.19287	1.02042	N	ADD	4697	0.960033	0.0637368	0.847292	1.08777	-0.639941	0.522211	.
run2	9	21388712	9:21388712:G:A	G	A	N	A	G	G	1944	1098	0.323824	0.318063	0.334552	1.04323	N	ADD	4697	0.944282	0.053185	0.850806	1.04803	-1.07795	0.281056	.
run2	9	21388721	9:21388721:A:T	A	T	N	T	A	A	550	289	0.0893123	0.0899869	0.0880561	1.02234	N	ADD	4697	0.9612	0.0883036	0.808443	1.14282	-0.44815	0.654045	.
run2	9	21389578	9:21389578:A:G	A	G	N	G	A	A	417	240	0.0699383	0.0682264	0.0731261	1.04591	N	ADD	4697	0.947947	0.0949647	0.786955	1.14187	-0.562917	0.573492	.
run2	9	21391698	9:21391698:T:C	T	C	N	T	C	C	1532	838	0.252289	0.250654	0.255332	1.02826	N	ADD	4697	0.980842	0.0573174	0.876618	1.09746	-0.337483	0.735753	.
run2	9	21395605	9:21395605:G:T	G	T	N	T	G	G	1281	704	0.211305	0.209588	0.214503	1.01952	N	ADD	4697	0.959933	0.0614738	0.85097	1.08285	-0.665195	0.505926	.
run2	9	21395611	9:21395611:C:T	C	T	N	T	C	C	1850	1029	0.306472	0.302683	0.313528	1.03189	N	ADD	4697	0.961996	0.0541435	0.865139	1.0697	-0.715606	0.474235	.
run2	9	21396208	9:21396208:C:CG	C	CG	N	CG	C	C	564	298	0.0917607	0.0922775	0.0907983	1.01903	N	ADD	4697	0.957479	0.087274	0.80694	1.1361	-0.497874	0.618573	.
run2	9	21396216	9:21396216:C:G	C	G	N	G	C	C	607	325	0.0992123	0.0993128	0.099025	1.03756	N	ADD	4697	1.06461	0.0834939	0.903903	1.2539	0.749899	0.453316	.
run2	9	21396688	9:21396688:T:C	T	C	N	C	T	T	564	298	0.0917607	0.0922775	0.0907983	1.01903	N	ADD	4697	0.957479	0.087274	0.80694	1.1361	-0.497874	0.618573	.
run2	9	21396898	9:21396898:G:A	G	A	N	A	G	G	552	291	0.0897381	0.0903141	0.0886654	1.02131	N	ADD	4697	0.956271	0.0881369	0.804561	1.13659	-0.507318	0.611931	.
run2	9	21397052	9:21397052:G:A	G	A	N	A	G	G	645	356	0.106557	0.10553	0.10847	1.01268	N	ADD	4697	0.924235	0.0811306	0.788359	1.08353	-0.971141	0.331478	.
run2	9	21397211	9:21397211:T:C	T	C	N	C	T	T	598	319	0.0976155	0.0978403	0.0971968	1.01509	N	ADD	4697	0.95676	0.0847329	0.81036	1.12961	-0.521674	0.601897	.
run2	9	21397345	9:21397345:G:C	G	C	N	C	G	G	870	492	0.144986	0.142343	0.149909	1.03652	N	ADD	4697	1.00095	0.0701752	0.87233	1.14854	0.0135777	0.989167	.
run2	9	21397347	9:21397347:G:T	G	T	N	T	G	G	759	416	0.12508	0.124182	0.126752	1.04186	N	ADD	4697	1.03276	0.0743386	0.892736	1.19475	0.433646	0.664545	.
run2	9	21397773	9:21397773:C:T	C	T	N	T	C	C	565	302	0.092293	0.0924411	0.0920171	1.01777	N	ADD	4697	0.943362	0.0869966	0.795476	1.11874	-0.670195	0.502734	.
run2	9	21397825	9:21397825:T:A	T	A	N	A	T	T	843	459	0.138599	0.137925	0.139854	1.03704	N	ADD	4697	1.06575	0.071834	0.925782	1.22687	0.886424	0.375389	.
run2	9	21397911	9:21397911:C:G	C	G	N	G	C	C	1601	883	0.264424	0.261944	0.269043	1.01487	N	ADD	4697	0.984688	0.0569915	0.880618	1.10106	-0.270748	0.786585	.
run2	9	21398024	9:21398024:T:C	T	C	N	C	T	T	760	416	0.125186	0.124346	0.126752	1.04158	N	ADD	4697	1.03305	0.0743358	0.892992	1.19508	0.437439	0.661793	.
run2	9	21398147	9:21398147:G:A	G	A	N	A	G	G	835	453	0.137109	0.136616	0.138026	1.03725	N	ADD	4697	1.0612	0.0721059	0.921345	1.22229	0.823848	0.410026	.
run2	9	21399121	9:21399121:A:G	A	G	N	G	A	A	565	302	0.092293	0.0924411	0.0920171	1.01777	N	ADD	4697	0.943362	0.0869966	0.795476	1.11874	-0.670195	0.502734	.
run2	9	21399406	9:21399406:T:C	T	C	N	C	T	T	1633	909	0.270598	0.267179	0.276965	1.02057	N	ADD	4697	0.969786	0.0564513	0.86821	1.08325	-0.543466	0.586809	.
run2	9	21399407	9:21399407:G:C	G	C	N	C	G	G	1633	909	0.270598	0.267179	0.276965	1.02057	N	ADD	4697	0.969786	0.0564513	0.86821	1.08325	-0.543466	0.586809	.
run2	9	21399408	9:21399408:T:A	T	A	N	A	T	T	1633	909	0.270598	0.267179	0.276965	1.02057	N	ADD	4697	0.969786	0.0564513	0.86821	1.08325	-0.543466	0.586809	.
run2	9	21399409	9:21399409:T:A	T	A	N	A	T	T	1633	909	0.270598	0.267179	0.276965	1.02057	N	ADD	4697	0.969786	0.0564513	0.86821	1.08325	-0.543466	0.586809	.
run2	9	21399410	9:21399410:TA:T	TA	T	N	T	TA	TA	1633	909	0.270598	0.267179	0.276965	1.02057	N	ADD	4697	0.969786	0.0564513	0.86821	1.08325	-0.543466	0.586809	.
run2	9	21399524	9:21399524:C:T	C	T	N	T	C	C	934	494	0.152012	0.152814	0.150518	1.0371	N	ADD	4697	1.09486	0.0693176	0.955775	1.25419	1.30742	0.191071	.
run2	9	21399525	9:21399525:C:T	C	T	N	T	C	C	934	494	0.152012	0.152814	0.150518	1.0371	N	ADD	4697	1.09486	0.0693176	0.955775	1.25419	1.30742	0.191071	.
run2	9	21399722	9:21399722:G:T	G	T	N	T	G	G	809	441	0.133064	0.132363	0.134369	1.04214	N	ADD	4697	1.05914	0.0727872	0.918322	1.22154	0.789335	0.429916	.
run2	9	21400196	9:21400196:A:G	A	G	N	G	A	A	517	276	0.0844156	0.0845877	0.0840951	1.04278	N	ADD	4697	1.02824	0.0889068	0.863808	1.22398	0.313246	0.754094	.
run2	9	21400304	9:21400304:C:G	C	G	N	G	C	C	1622	902	0.268682	0.26538	0.274832	1.01942	N	ADD	4697	0.973936	0.0566318	0.871616	1.08827	-0.466343	0.64097	.
run2	9	21401106	9:21401106:T:C	T	C	N	C	T	T	758	416	0.124973	0.124018	0.126752	1.04018	N	ADD	4697	1.02571	0.0744003	0.88653	1.18673	0.341147	0.732993	.
run2	9	21401193	9:21401193:A:G	A	G	N	G	A	A	565	302	0.092293	0.0924411	0.0920171	1.01777	N	ADD	4697	0.943362	0.0869966	0.795476	1.11874	-0.670195	0.502734	.
run2	9	21403442	9:21403442:C:A	C	A	N	A	C	C	552	292	0.0898446	0.0903141	0.0889701	1.01845	N	ADD	4697	0.955723	0.088051	0.804235	1.13575	-0.514327	0.607024	.
run2	9	21403470	9:21403470:G:A	G	A	N	A	G	G	828	442	0.135193	0.135471	0.134674	1.0367	N	ADD	4697	1.0647	0.0726392	0.923414	1.2276	0.863066	0.388101	.
run2	9	21403792	9:21403792:TTGTG:T	TTGTG	T	N	T	TTGTG	TTGTG	551	292	0.0897381	0.0901505	0.0889701	1.0187	N	ADD	4697	0.954108	0.0880833	0.802825	1.1339	-0.533344	0.593795	.
run2	9	21404643	9:21404643:A:G	A	G	N	G	A	A	794	429	0.130189	0.129908	0.130713	1.03457	N	ADD	4697	1.0294	0.0736141	0.891094	1.18917	0.393612	0.693867	.
run2	9	21405363	9:21405363:A:G	A	G	N	G	A	A	1702	941	0.28135	0.278469	0.286715	1.02337	N	ADD	4697	0.980846	0.0559429	0.878986	1.09451	-0.345708	0.729562	.
run2	9	21405421	9:21405421:A:G	A	G	N	G	A	A	1678	923	0.276879	0.274542	0.281231	1.01905	N	ADD	4697	0.983596	0.056306	0.880824	1.09836	-0.293747	0.768952	.
run2	9	21406399	9:21406399:A:G	A	G	N	G	A	A	634	332	0.102832	0.10373	0.101158	1.00307	N	ADD	4697	0.99577	0.0835612	0.845341	1.17297	-0.0507231	0.959546	.
run2	9	21407250	9:21407250:T:C	T	C	N	T	C	C	2798	1532	0.460933	0.457788	0.466789	1.01892	N	ADD	4697	0.967607	0.0502007	0.876937	1.06765	-0.65595	0.511856	.
run2	9	21407375	9:21407375:A:G	A	G	N	G	A	A	640	338	0.104109	0.104712	0.102986	1.00249	N	ADD	4697	0.982626	0.0829938	0.83511	1.1562	-0.211182	0.832745	.
run2	9	21407604	9:21407604:G:A	G	A	N	G	A	A	2936	1610	0.483926	0.480366	0.490555	1.02987	N	ADD	4697	0.973947	0.0500193	0.882996	1.07427	-0.52777	0.597659	.
run2	9	21407638	9:21407638:T:G	T	G	N	T	G	G	2859	1567	0.471152	0.467768	0.477453	1.0302	N	ADD	4697	0.968943	0.0499179	0.878634	1.06853	-0.632026	0.52737	.
run2	9	21407696	9:21407696:G:T	G	T	N	T	G	G	438	246	0.0728124	0.0716623	0.0749543	1.03185	N	ADD	4697	0.970687	0.0954314	0.805096	1.17034	-0.311758	0.755224	.
run2	9	21408292	9:21408292:T:A	T	A	N	A	T	T	426	238	0.0706834	0.069699	0.0725168	1.0309	N	ADD	4697	0.977579	0.0969597	0.808388	1.18218	-0.233869	0.815087	.
run2	9	21408516	9:21408516:C:T	C	T	N	C	T	T	2860	1569	0.471471	0.467932	0.478062	1.0213	N	ADD	4697	0.972131	0.0502296	0.880986	1.0727	-0.562714	0.57363	.
run2	9	21408693	9:21408693:T:C	T	C	N	C	T	T	1729	826	0.271982	0.282886	0.251676	1.04144	N	ADD	4697	1.15759	0.056619	1.036	1.29345	2.58464	0.0097481	.
run2	9	21408824	9:21408824:T:C	T	C	N	C	T	T	1725	826	0.271556	0.282232	0.251676	1.04265	N	ADD	4697	1.14832	0.056613	1.02772	1.28307	2.44288	0.0145704	.
run2	9	21409036	9:21409036:GA:G	GA	G	N	G	GA	GA	2167	1078	0.345433	0.354548	0.328458	1.05512	N	ADD	4697	1.10945	0.0521441	1.00167	1.22883	1.9919	0.046382	.
run2	9	21409901	9:21409901:G:A	G	A	N	A	G	G	428	237	0.0707899	0.0700262	0.0722121	1.03063	N	ADD	4697	0.985572	0.0970298	0.814886	1.19201	-0.149775	0.880942	.
run2	9	21410117	9:21410117:ATTCT:A	ATTCT	A	N	A	ATTCT	ATTCT	2161	1074	0.344369	0.353567	0.327239	1.05468	N	ADD	4697	1.11105	0.0522157	1.00297	1.23078	2.01676	0.0437207	.
run2	9	21411631	9:21411631:G:A	G	A	N	G	A	A	2941	1618	0.48531	0.481185	0.492992	1.02705	N	ADD	4697	0.974607	0.0501792	0.883318	1.07533	-0.512576	0.608248	.
run2	9	21411785	9:21411785:T:C	T	C	N	C	T	T	553	293	0.0900575	0.0904777	0.0892748	1.01794	N	ADD	4697	0.953818	0.0880007	0.802711	1.13337	-0.537295	0.591064	.
run2	9	21411859	9:21411859:C:T	C	T	N	T	C	C	436	240	0.0719608	0.0713351	0.0731261	1.03085	N	ADD	4697	0.983405	0.0962736	0.814299	1.18763	-0.173823	0.862005	.
run2	9	21412074	9:21412074:C:G	C	G	N	G	C	C	554	293	0.0901639	0.0906414	0.0892748	1.01769	N	ADD	4697	0.957559	0.087955	0.805931	1.13771	-0.493073	0.621961	.
run2	9	21412355	9:21412355:AG:A	AG	A	N	A	AG	AG	554	293	0.0901639	0.0906414	0.0892748	1.01769	N	ADD	4697	0.957559	0.087955	0.805931	1.13771	-0.493073	0.621961	.
run2	9	21412386	9:21412386:C:A	C	A	N	A	C	C	1679	800	0.263892	0.274705	0.243754	1.04155	N	ADD	4697	1.1609	0.0572053	1.03777	1.29864	2.60809	0.00910484	.
run2	9	21413085	9:21413085:A:G	A	G	N	G	A	A	379	202	0.061848	0.0620092	0.0615478	1.02214	N	ADD	4697	0.985248	0.1042	0.803249	1.20848	-0.142625	0.886586	.
run2	9	21413301	9:21413301:G:A	G	A	N	A	G	G	2140	1072	0.34192	0.350131	0.32663	1.05665	N	ADD	4697	1.09166	0.0524634	0.984983	1.20988	1.67156	0.0946112	.
run2	9	21413674	9:21413674:C:T	C	T	N	T	C	C	697	347	0.111135	0.114038	0.105728	1.0129	N	ADD	4697	1.05256	0.0806965	0.898582	1.23292	0.63478	0.525572	.
run2	9	21413703	9:21413703:C:T	C	T	N	T	C	C	3019	1562	0.487652	0.493946	0.475929	1.0486	N	ADD	4697	1.02728	0.0498506	0.931655	1.13272	0.539873	0.589285	.
run2	9	21413803	9:21413803:C:G	C	G	N	G	C	C	3063	1591	0.495423	0.501145	0.484765	1.04356	N	ADD	4697	1.02701	0.0498227	0.931464	1.13236	0.534953	0.592682	.
run2	9	21414250	9:21414250:C:T	C	T	N	T	C	C	2000	991	0.318395	0.327225	0.30195	1.06263	N	ADD	4697	1.09873	0.0532386	0.989858	1.21957	1.7685	0.0769776	.
run2	9	21414839	9:21414839:C:T	C	T	N	T	C	C	371	197	0.0604641	0.0607003	0.0600244	1.02559	N	ADD	4697	0.980927	0.105174	0.798202	1.20548	-0.183095	0.854723	.
run2	9	21414993	9:21414993:C:CAAAACA	C	CAAAACA	N	CAAAACA	C	C	318	201	0.055248	0.0520288	0.0612431	1.05165	N	ADD	4697	0.857891	0.105441	0.697719	1.05483	-1.45369	0.146032	.
run2	9	21415687	9:21415687:G:A	G	A	N	G	A	A	2696	1494	0.446029	0.441099	0.45521	1.03151	N	ADD	4697	0.972503	0.0499964	0.881726	1.07262	-0.557692	0.577055	.
run2	9	21416065	9:21416065:T:C	T	C	N	C	T	T	320	202	0.0555674	0.052356	0.0615478	1.0507	N	ADD	4697	0.862157	0.105155	0.701582	1.05949	-1.41046	0.158404	.
run2	9	21416492	9:21416492:C:T	C	T	N	T	C	C	376	200	0.0613157	0.0615183	0.0609385	1.02346	N	ADD	4697	0.983546	0.104539	0.80133	1.2072	-0.158707	0.8739	.
run2	9	21417570	9:21417570:G:C	G	C	N	C	G	G	378	201	0.0616351	0.0618455	0.0612431	1.02266	N	ADD	4697	0.987682	0.104325	0.805036	1.21177	-0.118804	0.905431	.
run2	9	21417596	9:21417596:C:T	C	T	N	T	C	C	2771	1444	0.448691	0.45337	0.439976	1.01238	N	ADD	4697	1.02184	0.0505455	0.925459	1.12825	0.427368	0.669112	.
run2	9	21417609	9:21417609:G:C	G	C	N	C	G	G	579	299	0.0934639	0.0947317	0.091103	1.00495	N	ADD	4697	0.998445	0.0874236	0.841219	1.18506	-0.0177969	0.985801	.
run2	9	21417635	9:21417635:G:C	G	C	N	C	G	G	577	295	0.0928252	0.0944045	0.0898842	1.00639	N	ADD	4697	1.00816	0.0877958	0.848787	1.19746	0.0925915	0.926228	.
run2	9	21417677	9:21417677:C:T	C	T	N	C	T	T	2808	1573	0.466362	0.459424	0.479281	1.03887	N	ADD	4697	0.960696	0.0497506	0.871441	1.05909	-0.805969	0.420261	.
run2	9	21417681	9:21417681:T:G	T	G	N	G	T	T	577	295	0.0928252	0.0944045	0.0898842	1.00639	N	ADD	4697	1.00816	0.0877958	0.848787	1.19746	0.0925915	0.926228	.
run2	9	21417870	9:21417870:C:T	C	T	N	T	C	C	330	205	0.0569512	0.0539921	0.0624619	1.05457	N	ADD	4697	0.869972	0.103954	0.70961	1.06657	-1.33996	0.180257	.
run2	9	21417904	9:21417904:C:G	C	G	N	G	C	C	1990	994	0.31765	0.325589	0.302864	1.03543	N	ADD	4697	1.08777	0.0535105	0.979468	1.20806	1.57228	0.115886	.
run2	9	21418371	9:21418371:C:T	C	T	N	T	C	C	2777	1470	0.452097	0.454352	0.447898	1.01459	N	ADD	4697	1.00501	0.0503102	0.910643	1.10917	0.0994128	0.920811	.
run2	9	21419223	9:21419223:G:A	G	A	N	A	G	G	358	181	0.057377	0.0585733	0.0551493	1.00999	N	ADD	4697	1.1137	0.109887	0.897906	1.38135	0.979967	0.327102	.
run2	9	21419674	9:21419674:C:G	C	G	N	G	C	C	569	291	0.0915478	0.0930955	0.0886654	1.00418	N	ADD	4697	0.998885	0.0886564	0.839559	1.18845	-0.0125824	0.989961	.
run2	9	21419723	9:21419723:C:T	C	T	N	T	C	C	757	371	0.120077	0.123855	0.113041	1.00056	N	ADD	4697	1.05687	0.0792088	0.9049	1.23437	0.698353	0.484957	.
run2	9	21419997	9:21419997:G:C	G	C	N	C	G	G	569	291	0.0915478	0.0930955	0.0886654	1.00418	N	ADD	4697	0.998885	0.0886564	0.839559	1.18845	-0.0125824	0.989961	.
run2	9	21420138	9:21420138:G:A	G	A	N	A	G	G	1408	736	0.228231	0.230366	0.224254	1.01975	N	ADD	4697	1.04602	0.0606612	0.928764	1.17808	0.741712	0.458262	.
run2	9	21420152	9:21420152:A:G	A	G	N	G	A	A	702	351	0.112093	0.114856	0.106947	0.999964	N	ADD	4697	1.02073	0.0813175	0.870352	1.1971	0.252363	0.800761	.
run2	9	21420677	9:21420677:A:G	A	G	N	G	A	A	1408	736	0.228231	0.230366	0.224254	1.01975	N	ADD	4697	1.04602	0.0606612	0.928764	1.17808	0.741712	0.458262	.
run2	9	21420975	9:21420975:A:G	A	G	N	G	A	A	315	167	0.0513093	0.051538	0.0508836	1.01152	N	ADD	4697	1.02819	0.114439	0.821603	1.28672	0.242911	0.808075	.
run2	9	21422232	9:21422232:A:G	A	G	N	G	A	A	313	167	0.0510964	0.0512107	0.0508836	1.01202	N	ADD	4697	1.01914	0.114589	0.814135	1.27577	0.16547	0.868574	.
run2	9	21422316	9:21422316:T:C	T	C	N	C	T	T	2222	1147	0.358633	0.363547	0.349482	1.01007	N	ADD	4697	1.04948	0.0527515	0.946395	1.1638	0.915538	0.359909	.
run2	9	21422982	9:21422982:G:T	G	T	N	T	G	G	761	374	0.120822	0.124509	0.113955	1.00087	N	ADD	4697	1.05593	0.0790538	0.904365	1.23289	0.6884	0.491201	.
run2	9	21423097	9:21423097:G:T	G	T	N	T	G	G	569	291	0.0915478	0.0930955	0.0886654	1.00418	N	ADD	4697	0.998885	0.0886564	0.839559	1.18845	-0.0125824	0.989961	.
run2	9	21423364	9:21423364:G:A	G	A	N	A	G	G	569	291	0.0915478	0.0930955	0.0886654	1.00418	N	ADD	4697	0.998885	0.0886564	0.839559	1.18845	-0.0125824	0.989961	.
run2	9	21423394	9:21423394:T:C	T	C	N	C	T	T	584	314	0.0955929	0.0955497	0.0956734	1.02728	N	ADD	4697	0.950145	0.083899	0.806074	1.11997	-0.609554	0.542158	.
run2	9	21423520	9:21423520:T:C	T	C	N	C	T	T	904	485	0.14786	0.147906	0.147776	1.01066	N	ADD	4697	0.978013	0.0700543	0.852539	1.12195	-0.317365	0.750967	.
run2	9	21423765	9:21423765:C:T	C	T	N	T	C	C	767	382	0.122312	0.125491	0.116392	0.999468	N	ADD	4697	1.03647	0.0785911	0.888503	1.20907	0.455753	0.648568	.
run2	9	21423887	9:21423887:G:GT	G	GT	N	GT	G	G	2218	1144	0.357888	0.362893	0.348568	1.01241	N	ADD	4697	1.05166	0.0526811	0.948489	1.16605	0.956091	0.339026	.
run2	9	21424124	9:21424124:T:TG	T	TG	N	TG	T	T	2217	1144	0.357782	0.362729	0.348568	1.01274	N	ADD	4697	1.05091	0.0526775	0.947819	1.16521	0.942601	0.345885	.
run2	9	21425083	9:21425083:G:A	G	A	N	A	G	G	1711	899	0.277837	0.279941	0.273918	1.01106	N	ADD	4697	1.04195	0.056739	0.93229	1.16451	0.724274	0.468897	.
run2	9	21425173	9:21425173:T:C	T	C	N	C	T	T	368	183	0.0586545	0.0602094	0.0557587	1.01095	N	ADD	4697	1.12754	0.108345	0.911817	1.3943	1.10791	0.267902	.
run2	9	21425519	9:21425519:G:T	G	T	N	T	G	G	569	291	0.0915478	0.0930955	0.0886654	1.00418	N	ADD	4697	0.998885	0.0886564	0.839559	1.18845	-0.0125824	0.989961	.
run2	9	21425636	9:21425636:G:A	G	A	N	A	G	G	1713	901	0.278263	0.280268	0.274528	1.01199	N	ADD	4697	1.04119	0.0567011	0.931683	1.16358	0.711962	0.476488	.
run2	9	21426243	9:21426243:T:C	T	C	N	C	T	T	2025	1043	0.326591	0.331315	0.317794	1.01259	N	ADD	4697	1.06261	0.0540169	0.955858	1.18128	1.12418	0.260936	.
run2	9	21427319	9:21427319:G:A	G	A	N	A	G	G	646	331	0.104003	0.105694	0.100853	1.00044	N	ADD	4697	0.996594	0.0836599	0.845876	1.17417	-0.0407822	0.96747	.
run2	9	21427494	9:21427494:A:G	A	G	N	G	A	A	569	291	0.0915478	0.0930955	0.0886654	1.00418	N	ADD	4697	0.999784	0.0886612	0.840306	1.18953	-0.00243619	0.998056	.
run2	9	21427735	9:21427735:T:C	T	C	N	C	T	T	567	309	0.093251	0.0927683	0.0941499	1.01802	N	ADD	4697	0.941012	0.0851433	0.796381	1.11191	-0.714082	0.475176	.
run2	9	21428221	9:21428221:A:G	A	G	N	G	A	A	569	291	0.0915478	0.0930955	0.0886654	1.00418	N	ADD	4697	0.999784	0.0886612	0.840306	1.18953	-0.00243619	0.998056	.
run2	9	21428524	9:21428524:A:G	A	G	N	G	A	A	569	291	0.0915478	0.0930955	0.0886654	1.00418	N	ADD	4697	0.999784	0.0886612	0.840306	1.18953	-0.00243619	0.998056	.
run2	9	21428690	9:21428690:ATACCTAC:A	ATACCTAC	A	N	A	ATACCTAC	ATACCTAC	386	197	0.0620609	0.0631545	0.0600244	1.01064	N	ADD	4697	1.08766	0.106066	0.883508	1.33899	0.79225	0.428215	.
run2	9	21428770	9:21428770:T:C	T	C	N	C	T	T	567	305	0.0928252	0.0927683	0.0929311	1.01903	N	ADD	4697	0.949794	0.0853321	0.803517	1.1227	-0.603638	0.546084	.
run2	9	21428932	9:21428932:G:A	G	A	N	A	G	G	642	329	0.103364	0.105039	0.100244	0.999579	N	ADD	4697	0.994957	0.0839545	0.843999	1.17291	-0.0602246	0.951977	.
run2	9	21429379	9:21429379:A:AGT	A	AGT	N	AGT	A	A	773	428	0.127848	0.126473	0.130408	1.00998	N	ADD	4697	0.998907	0.0740208	0.86401	1.15487	-0.0147693	0.988216	.
run2	9	21429520	9:21429520:G:A	G	A	N	A	G	G	386	197	0.0620609	0.0631545	0.0600244	1.01064	N	ADD	4697	1.08766	0.106066	0.883508	1.33899	0.79225	0.428215	.
run2	9	21429925	9:21429925:C:G	C	G	N	G	C	C	569	291	0.0915478	0.0930955	0.0886654	1.00418	N	ADD	4697	0.999784	0.0886612	0.840306	1.18953	-0.00243619	0.998056	.
run2	9	21430131	9:21430131:C:T	C	T	N	T	C	C	429	226	0.0697254	0.0701898	0.0688605	1.0268	N	ADD	4697	1.00207	0.097474	0.827807	1.21302	0.0212413	0.983053	.
run2	9	21431339	9:21431339:T:C	T	C	N	C	T	T	390	200	0.062806	0.0638089	0.0609385	1.00894	N	ADD	4697	1.07695	0.105379	0.875983	1.32401	0.703463	0.481767	.
run2	9	21431340	9:21431340:A:G	A	G	N	G	A	A	599	324	0.0982542	0.0980039	0.0987203	1.03281	N	ADD	4697	1.00635	0.0833736	0.854637	1.185	0.0759336	0.939472	.
run2	9	21431361	9:21431361:T:C	T	C	N	C	T	T	460	239	0.0744092	0.0752618	0.0728215	1.02471	N	ADD	4697	1.01016	0.0948874	0.838728	1.21663	0.106516	0.915173	.
run2	9	21431858	9:21431858:T:C	T	C	N	C	T	T	433	231	0.0706834	0.0708442	0.0703839	1.02442	N	ADD	4697	0.976682	0.0968203	0.807867	1.18077	-0.243685	0.807474	.
run2	9	21432019	9:21432019:A:T	A	T	N	T	A	A	456	244	0.0745156	0.0746073	0.0743449	1.02445	N	ADD	4697	0.982323	0.094644	0.816006	1.18254	-0.188445	0.850528	.
run2	9	21432043	9:21432043:A:T	A	T	N	T	A	A	1145	588	0.184479	0.187336	0.179159	1.03134	N	ADD	4697	1.1053	0.0640523	0.974897	1.25315	1.56305	0.118042	.
run2	9	21432535	9:21432535:T:TA	T	TA	N	TA	T	T	1530	808	0.248882	0.250327	0.246191	1.0217	N	ADD	4697	1.03286	0.0577723	0.922287	1.15669	0.559657	0.575713	.
run2	9	21432540	9:21432540:G:C	G	C	N	C	G	G	1529	805	0.248456	0.250164	0.245277	1.02172	N	ADD	4697	1.03929	0.0578395	0.927901	1.16404	0.66621	0.505277	.
run2	9	21433866	9:21433866:A:G	A	G	N	G	A	A	390	200	0.062806	0.0638089	0.0609385	1.00894	N	ADD	4697	1.07695	0.105379	0.875983	1.32401	0.703463	0.481767	.
run2	9	21434178	9:21434178:CT:C	CT	C	N	C	CT	CT	570	289	0.0914413	0.0932592	0.0880561	1.00442	N	ADD	4697	1.01641	0.0888367	0.853988	1.20973	0.183238	0.854612	.
run2	9	21434411	9:21434411:T:TGTAGACCCC	T	TGTAGACCCC	N	TGTAGACCCC	T	T	2210	1142	0.356824	0.361584	0.347959	1.02687	N	ADD	4697	1.05011	0.0523288	0.947749	1.16353	0.934409	0.350093	.
run2	9	21435092	9:21435092:G:A	G	A	N	A	G	G	1530	815	0.249627	0.250327	0.248324	1.02536	N	ADD	4697	1.02639	0.0579293	0.91623	1.1498	0.449713	0.652917	.
run2	9	21435313	9:21435313:C:G	C	G	N	G	C	C	1044	564	0.171173	0.170812	0.171846	1.01407	N	ADD	4697	0.993114	0.0660154	0.872583	1.13029	-0.104667	0.91664	.
run2	9	21435828	9:21435828:C:A	C	A	N	A	C	C	651	332	0.104641	0.106512	0.101158	0.99902	N	ADD	4697	1.01476	0.0832372	0.862011	1.19458	0.176057	0.860249	.
run2	9	21435974	9:21435974:A:G	A	G	N	G	A	A	570	288	0.0913349	0.0932592	0.0877514	1.00466	N	ADD	4697	1.01992	0.088935	0.856767	1.21413	0.221741	0.824515	.
run2	9	21436447	9:21436447:A:G	A	G	N	G	A	A	1382	719	0.223653	0.226113	0.219074	1.00987	N	ADD	4697	1.04394	0.0603525	0.927481	1.17503	0.71257	0.476112	.
run2	9	21436669	9:21436669:G:C	G	C	N	C	G	G	571	288	0.0914413	0.0934228	0.0877514	1.00442	N	ADD	4697	1.02094	0.0889234	0.857646	1.21532	0.233038	0.815732	.
run2	9	21437847	9:21437847:C:G	C	G	N	G	C	C	655	366	0.108686	0.107166	0.111517	1.0341	N	ADD	4697	0.939589	0.0788622	0.805027	1.09664	-0.790151	0.42944	.
run2	9	21438684	9:21438684:A:G	A	G	N	G	A	A	2369	1215	0.38152	0.387598	0.370201	1.01833	N	ADD	4697	1.05556	0.0517489	0.953749	1.16824	1.04488	0.296079	.
run2	9	21439456	9:21439456:G:A	G	A	N	A	G	G	386	197	0.0620609	0.0631545	0.0600244	1.01064	N	ADD	4697	1.08766	0.106066	0.883508	1.33899	0.79225	0.428215	.
run2	9	21439656	9:21439656:G:A	G	A	N	A	G	G	1050	575	0.172983	0.171793	0.175198	1.02002	N	ADD	4697	0.985265	0.0659683	0.865767	1.12126	-0.225022	0.821962	.
run2	9	21439671	9:21439671:A:ATTTG	A	ATTTG	N	ATTTG	A	A	571	288	0.0914413	0.0934228	0.0877514	1.00442	N	ADD	4697	1.02094	0.0889234	0.857646	1.21532	0.233038	0.815732	.
run2	9	21439848	9:21439848:G:T	G	T	N	T	G	G	657	336	0.105706	0.107493	0.102377	0.99666	N	ADD	4697	1.01602	0.082825	0.863779	1.1951	0.191918	0.847807	.
run2	9	21440490	9:21440490:T:C	T	C	N	C	T	T	455	248	0.074835	0.0744437	0.0755637	1.03596	N	ADD	4697	0.946679	0.0929951	0.788942	1.13595	-0.589226	0.55571	.
run2	9	21440994	9:21440994:C:G	C	G	N	G	C	C	970	488	0.155205	0.158704	0.14869	1.01113	N	ADD	4697	1.01385	0.0699009	0.884045	1.16272	0.196789	0.843993	.
run2	9	21441116	9:21441116:C:T	C	T	N	T	C	C	579	292	0.0927188	0.0947317	0.0889701	1.0041	N	ADD	4697	1.01983	0.0884814	0.857457	1.21295	0.221917	0.824378	.
run2	9	21442349	9:21442349:C:A	C	A	N	A	C	C	569	289	0.0913349	0.0930955	0.0880561	1.00466	N	ADD	4697	1.01091	0.0888711	0.849308	1.20326	0.122096	0.902823	.
run2	9	21442451	9:21442451:A:G	A	G	N	G	A	A	1451	754	0.234724	0.237402	0.229738	1.02989	N	ADD	4697	1.05568	0.0594976	0.93948	1.18625	0.910693	0.362457	.
run2	9	21442512	9:21442512:C:G	C	G	N	G	C	C	2035	1047	0.328082	0.332952	0.319013	1.00427	N	ADD	4697	1.05813	0.0542741	0.951347	1.17689	1.041	0.297876	.
run2	9	21442607	9:21442607:G:GT	G	GT	N	GT	G	G	1087	543	0.173515	0.177847	0.165448	1.00681	N	ADD	4697	1.04708	0.0674244	0.917464	1.19501	0.682357	0.495013	.
run2	9	21442725	9:21442725:G:A	G	A	N	A	G	G	2035	1047	0.328082	0.332952	0.319013	1.00427	N	ADD	4697	1.05813	0.0542741	0.951347	1.17689	1.041	0.297876	.
run2	9	21442958	9:21442958:A:G	A	G	N	G	A	A	543	265	0.0860123	0.0888416	0.0807434	1.0088	N	ADD	4697	1.14956	0.0919701	0.959944	1.37663	1.51546	0.129655	.
run2	9	21443513	9:21443513:C:A	C	A	N	A	C	C	362	219	0.061848	0.0592277	0.0667276	1.04415	N	ADD	4697	0.90372	0.102699	0.738953	1.10523	-0.98575	0.324256	.
run2	9	21443854	9:21443854:G:A	G	A	N	A	G	G	2036	1050	0.328508	0.333115	0.319927	1.00493	N	ADD	4697	1.05204	0.0542172	0.945982	1.16999	0.935716	0.34942	.
run2	9	21444109	9:21444109:T:TA	T	TA	N	TA	T	T	447	229	0.0719608	0.0731348	0.0697745	1.01491	N	ADD	4697	1.06786	0.0984524	0.880466	1.29514	0.666909	0.50483	.
run2	9	21444910	9:21444910:A:G	A	G	N	G	A	A	1373	711	0.221844	0.22464	0.216636	1.02447	N	ADD	4697	1.04711	0.0607474	0.929577	1.17951	0.757844	0.448544	.
run2	9	21445378	9:21445378:G:GAT	G	GAT	N	GAT	G	G	302	188	0.052161	0.049411	0.0572821	1.05693	N	ADD	4697	0.857261	0.109599	0.691548	1.06268	-1.40523	0.159952	.
run2	9	21445394	9:21445394:T:C	T	C	N	C	T	T	635	329	0.102619	0.103894	0.100244	1.01049	N	ADD	4697	1.1006	0.0834178	0.934599	1.29609	1.14914	0.2505	.
run2	9	21445509	9:21445509:T:A	T	A	N	A	T	T	443	225	0.0711092	0.0724804	0.0685558	1.01047	N	ADD	4697	1.10451	0.0994157	0.908968	1.34213	0.999896	0.317361	.
run2	9	21445511	9:21445511:C:T	C	T	N	T	C	C	522	258	0.0830317	0.0854058	0.0786106	1.04926	N	ADD	4697	1.07846	0.0903911	0.903365	1.28749	0.835643	0.403356	.
run2	9	21445813	9:21445813:CA:C	CA	C	N	C	CA	CA	980	514	0.159038	0.16034	0.156612	1.0226	N	ADD	4697	0.993472	0.0684156	0.868801	1.13603	-0.0957302	0.923735	.
run2	9	21446036	9:21446036:T:C	T	C	N	C	T	T	567	290	0.0912284	0.0927683	0.0883608	1.0049	N	ADD	4697	1.0072	0.0888084	0.846292	1.19869	0.0807444	0.935645	.
run2	9	21446444	9:21446444:A:G	A	G	N	G	A	A	1472	763	0.237918	0.240838	0.23248	1.04007	N	ADD	4697	1.06713	0.0588851	0.950811	1.19768	1.10338	0.269862	.
run2	9	21446625	9:21446625:G:GT	G	GT	N	GT	G	G	601	313	0.0972961	0.0983312	0.0953687	1.04978	N	ADD	4697	0.989794	0.0829931	0.841203	1.16463	-0.123607	0.901627	.
run2	9	21446735	9:21446735:G:A	G	A	N	A	G	G	444	225	0.0712157	0.072644	0.0685558	1.01023	N	ADD	4697	1.10561	0.0993913	0.909915	1.3434	1.01014	0.31243	.
run2	9	21447139	9:21447139:T:C	T	C	N	C	T	T	626	331	0.101874	0.102421	0.100853	1.05644	N	ADD	4697	0.976296	0.0812059	0.832643	1.14473	-0.295419	0.767674	.
run2	9	21447727	9:21447727:A:C	A	C	N	C	A	A	695	347	0.110922	0.113711	0.105728	1.04363	N	ADD	4697	1.04104	0.079729	0.890435	1.21712	0.504475	0.613928	.
run2	9	21448315	9:21448315:AG:A	AG	A	N	A	AG	AG	592	311	0.0961252	0.0968586	0.0947593	1.05048	N	ADD	4697	0.97387	0.0832797	0.827205	1.14654	-0.317937	0.750533	.
run2	9	21448353	9:21448353:G:A	G	A	N	A	G	G	609	320	0.0988929	0.0996401	0.0975015	1.04555	N	ADD	4697	0.978322	0.0826007	0.832093	1.15025	-0.265333	0.790753	.
run2	9	21448448	9:21448448:G:A	G	A	N	G	A	A	1902	1088	0.318288	0.311191	0.331505	1.05805	N	ADD	4697	0.95551	0.0529751	0.861277	1.06005	-0.859079	0.390297	.
run2	9	21448671	9:21448671:G:A	G	A	N	A	G	G	591	311	0.0960187	0.096695	0.0947593	1.05076	N	ADD	4697	0.971447	0.0832962	0.82512	1.14372	-0.347783	0.728003	.
run2	9	21449852	9:21449852:C:G	C	G	N	G	C	C	1480	766	0.239089	0.242147	0.233394	1.03921	N	ADD	4697	1.06757	0.0587921	0.951377	1.19795	1.11215	0.266075	.
run2	9	21449978	9:21449978:A:G	A	G	N	G	A	A	561	292	0.0908026	0.0917866	0.0889701	1.0626	N	ADD	4697	0.988258	0.0851089	0.836422	1.16766	-0.138779	0.889625	.
run2	9	21450474	9:21450474:G:C	G	C	N	C	G	G	1269	648	0.204066	0.207624	0.197441	1.02805	N	ADD	4697	1.08123	0.0626356	0.956316	1.22245	1.24684	0.212455	.
run2	9	21450846	9:21450846:A:G	A	G	N	G	A	A	810	418	0.130722	0.132526	0.127361	1.05009	N	ADD	4697	1.04366	0.0742496	0.902317	1.20715	0.575593	0.564891	.
run2	9	21452318	9:21452318:CAAAAAAAAAAAAAAA:C	CAAAAAAAAAAAAAAA	C	N	C	CAAAAAAAAAAAAAAA	CAAAAAAAAAAAAAAA	849	424	0.135512	0.138907	0.12919	0.997722	N	ADD	4697	1.06299	0.0748463	0.917951	1.23094	0.81614	0.41442	.
run2	9	21452409	9:21452409:C:T	C	T	N	T	C	C	412	227	0.0680221	0.0674084	0.0691651	1.05127	N	ADD	4697	0.966387	0.0973918	0.798456	1.16964	-0.351064	0.72554	.
run2	9	21452829	9:21452829:G:C	G	C	N	C	G	G	1124	584	0.181818	0.183901	0.17794	1.03539	N	ADD	4697	1.08083	0.0654747	0.950657	1.22882	1.18712	0.235179	.
run2	9	21453043	9:21453043:G:A	G	A	N	A	G	G	412	227	0.0680221	0.0674084	0.0691651	1.05127	N	ADD	4697	0.966387	0.0973918	0.798456	1.16964	-0.351064	0.72554	.
run2	9	21455410	9:21455410:C:T	C	T	N	T	C	C	451	252	0.074835	0.0737893	0.0767824	1.03596	N	ADD	4697	0.946985	0.0938547	0.787869	1.13824	-0.580388	0.561653	.
run2	9	21455814	9:21455814:C:T	C	T	N	T	C	C	424	210	0.0674899	0.0693717	0.0639854	1.02235	N	ADD	4697	1.12535	0.101916	0.921584	1.37416	1.1587	0.246577	.
run2	9	21456204	9:21456204:A:T	A	T	N	T	A	A	401	205	0.0645093	0.0656086	0.0624619	1.01218	N	ADD	4697	1.10365	0.104163	0.899842	1.35361	0.946787	0.343747	.
run2	9	21456776	9:21456776:G:A	G	A	N	A	G	G	2010	1067	0.327549	0.328861	0.325107	1.03583	N	ADD	4697	0.980166	0.053014	0.883433	1.08749	-0.377896	0.705508	.
run2	9	21456911	9:21456911:G:C	G	C	N	C	G	G	1464	753	0.236002	0.239529	0.229433	1.04415	N	ADD	4697	1.06821	0.0588561	0.951828	1.19882	1.12112	0.262237	.
run2	9	21457509	9:21457509:T:C	T	C	N	C	T	T	451	226	0.0720673	0.0737893	0.0688605	1.01466	N	ADD	4697	1.12381	0.0985702	0.926379	1.36331	1.18416	0.236351	.
run2	9	21458058	9:21458058:T:C	T	C	N	C	T	T	451	226	0.0720673	0.0737893	0.0688605	1.01466	N	ADD	4697	1.12381	0.0985702	0.926379	1.36331	1.18416	0.236351	.
run2	9	21460128	9:21460128:CTG:CTGTG	CTG	CTGTG	N	CTGTG	CTG	CTG	481	251	0.0779221	0.0786976	0.0764778	1.00142	N	ADD	4697	1.06033	0.0949651	0.880253	1.27725	0.616881	0.537314	.
run2	9	21460128	9:21460128:CTG:C	CTG	C	N	C	CTG	CTG	442	248	0.0734511	0.0723168	0.0755637	1.03335	N	ADD	4697	0.870672	0.0947177	0.723154	1.04828	-1.46214	0.143704	.
run2	9	21461002	9:21461002:G:A	G	A	N	A	G	G	1337	699	0.216734	0.21875	0.21298	1.04937	N	ADD	4697	1.0702	0.0608339	0.94991	1.20572	1.11524	0.264747	.
run2	9	21461746	9:21461746:T:C	T	C	N	C	T	T	461	255	0.0762189	0.0754254	0.0776965	1.03844	N	ADD	4697	0.953705	0.0928797	0.794977	1.14412	-0.510349	0.609807	.
run2	9	21462996	9:21462996:A:G	A	G	N	G	A	A	601	316	0.0976155	0.0983312	0.0962828	1.05376	N	ADD	4697	0.975234	0.0828111	0.829125	1.14709	-0.302833	0.762017	.
run2	9	21463317	9:21463317:T:G	T	G	N	G	T	T	568	289	0.0912284	0.0929319	0.0880561	1.0049	N	ADD	4697	1.01045	0.0887845	0.849069	1.20251	0.117129	0.906757	.
run2	9	21465117	9:21465117:A:T	A	T	N	T	A	A	760	393	0.122738	0.124346	0.119744	1.03409	N	ADD	4697	1.09946	0.0760152	0.947269	1.27609	1.24731	0.212282	.
run2	9	21465734	9:21465734:T:A	T	A	N	A	T	T	598	316	0.0972961	0.0978403	0.0962828	1.05463	N	ADD	4697	0.967588	0.0828533	0.822557	1.13819	-0.397672	0.690872	.
run2	9	21466025	9:21466025:TA:T	TA	T	N	T	TA	TA	325	171	0.0527997	0.0531741	0.0521024	1.05494	N	ADD	4697	1.09677	0.110749	0.882766	1.36265	0.834032	0.404263	.
run2	9	21466420	9:21466420:T:C	T	C	N	C	T	T	425	210	0.0675963	0.0695353	0.0639854	1.02209	N	ADD	4697	1.1265	0.10189	0.92258	1.3755	1.1691	0.242363	.
run2	9	21470429	9:21470429:GA:G	GA	G	N	G	GA	GA	363	193	0.0591867	0.0593914	0.0588056	1.02121	N	ADD	4697	1.0516	0.107603	0.851647	1.29851	0.467602	0.640069	.
run2	9	21470464	9:21470464:A:G	A	G	N	G	A	A	541	286	0.0880349	0.0885144	0.087142	1.03606	N	ADD	4697	1.05981	0.0880377	0.89185	1.25941	0.659874	0.509335	.
run2	9	21470997	9:21470997:C:T	C	T	N	T	C	C	1275	676	0.207686	0.208606	0.205972	1.04322	N	ADD	4697	1.05511	0.0616442	0.935031	1.19061	0.870237	0.384171	.
run2	9	21471499	9:21471499:C:T	C	T	N	C	T	T	2103	1117	0.342772	0.344077	0.340341	1.04927	N	ADD	4697	1.05082	0.0517249	0.949507	1.16293	0.958279	0.337922	.
run2	9	21471726	9:21471726:C:T	C	T	N	C	T	T	2650	1407	0.431871	0.433573	0.428702	1.03293	N	ADD	4697	1.06735	0.0501831	0.967364	1.17766	1.29877	0.194023	.
run2	9	21471997	9:21471997:T:G	T	G	N	G	T	T	505	262	0.0816479	0.0826243	0.0798294	1.00479	N	ADD	4697	0.985679	0.0933966	0.820797	1.18368	-0.154449	0.877256	.
run2	9	21472419	9:21472419:T:C	T	C	N	C	T	T	455	236	0.0735576	0.0744437	0.0719074	1.0237	N	ADD	4697	1.0892	0.0967987	0.900971	1.31674	0.882657	0.377422	.
run2	9	21473817	9:21473817:A:G	A	G	N	A	G	G	2180	1150	0.354482	0.356675	0.350396	1.04539	N	ADD	4697	1.06282	0.0516382	0.960515	1.17602	1.17982	0.238072	.
run2	9	21473954	9:21473954:G:T	G	T	N	G	T	T	2180	1151	0.354588	0.356675	0.350701	1.04506	N	ADD	4697	1.06159	0.0516453	0.959389	1.17467	1.15722	0.247185	.
run2	9	21474575	9:21474575:C:G	C	G	N	C	G	G	2080	1085	0.336917	0.340314	0.330591	1.04653	N	ADD	4697	1.07867	0.0520844	0.97399	1.1946	1.45398	0.145952	.
run2	9	21476328	9:21476328:C:T	C	T	N	T	C	C	1014	533	0.16468	0.165903	0.162401	1.07061	N	ADD	4697	1.02822	0.0668832	0.901897	1.17225	0.416156	0.677296	.
run2	9	21476348	9:21476348:C:T	C	T	N	T	C	C	1013	531	0.16436	0.16574	0.161792	1.06993	N	ADD	4697	1.03105	0.0670014	0.904162	1.17574	0.456313	0.648165	.
run2	9	21476807	9:21476807:G:A	G	A	N	A	G	G	414	211	0.0665318	0.0677356	0.0642901	1.02471	N	ADD	4697	1.09351	0.102142	0.89512	1.33588	0.875225	0.381452	.
run2	9	21478318	9:21478318:C:T	C	T	N	C	T	T	2508	1335	0.409091	0.41034	0.406764	1.02812	N	ADD	4697	1.0499	0.0505151	0.950933	1.15917	0.96399	0.335051	.
run2	9	21478468	9:21478468:G:A	G	A	N	G	A	A	2502	1330	0.40792	0.409359	0.405241	1.02858	N	ADD	4697	1.05275	0.0505194	0.953503	1.16232	1.01749	0.308921	.
run2	9	21478865	9:21478865:G:T	G	T	N	T	G	G	415	212	0.0667447	0.0678992	0.0645948	1.02418	N	ADD	4697	1.09211	0.101937	0.894333	1.33363	0.864409	0.387363	.
run2	9	21479584	9:21479584:T:C	T	C	N	C	T	T	416	214	0.0670641	0.0680628	0.0652041	1.02339	N	ADD	4697	1.08857	0.101593	0.892029	1.32841	0.835319	0.403538	.
run2	9	21479839	9:21479839:G:A	G	A	N	A	G	G	335	170	0.0537577	0.0548102	0.0517977	1.06038	N	ADD	4697	1.08187	0.109878	0.872265	1.34185	0.716205	0.473864	.
run2	9	21480127	9:21480127:A:G	A	G	N	G	A	A	456	239	0.0739834	0.0746073	0.0728215	1.02266	N	ADD	4697	1.079	0.0964011	0.893235	1.3034	0.788755	0.430255	.
run2	9	21480632	9:21480632:G:C	G	C	N	G	C	C	2416	1292	0.39472	0.395288	0.393662	1.05007	N	ADD	4697	1.03061	0.0503886	0.933693	1.13759	0.598403	0.549571	.
run2	9	21482089	9:21482089:G:A	G	A	N	G	A	A	2641	1409	0.431126	0.432101	0.429311	1.03036	N	ADD	4697	1.03393	0.050368	0.936737	1.14121	0.662471	0.507669	.
run2	9	21482125	9:21482125:T:TA	T	TA	N	TA	T	T	2177	1163	0.355546	0.356185	0.354357	1.03739	N	ADD	4697	0.982593	0.0518984	0.88756	1.0878	-0.338362	0.735091	.
run2	9	21482181	9:21482181:C:G	C	G	N	G	C	C	501	267	0.0817543	0.0819699	0.0813528	1.03008	N	ADD	4697	1.03683	0.0915526	0.866518	1.24061	0.395045	0.692809	.
run2	9	21482238	9:21482238:AAAT:A	AAAT	A	N	A	AAAT	AAAT	351	186	0.0571641	0.057428	0.0566728	1.05788	N	ADD	4697	1.04483	0.106408	0.84815	1.28713	0.412174	0.680212	.
run2	9	21482351	9:21482351:A:G	A	G	N	G	A	A	348	182	0.056419	0.0569372	0.055454	1.06018	N	ADD	4697	1.04682	0.107105	0.848598	1.29133	0.427172	0.669254	.
run2	9	21483266	9:21483266:A:G	A	G	N	G	A	A	442	229	0.0714286	0.0723168	0.0697745	1.01616	N	ADD	4697	1.09036	0.0985251	0.89889	1.32262	0.878059	0.379911	.
run2	9	21483298	9:21483298:T:TGAGA	T	TGAGA	N	TGAGA	T	T	2873	1554	0.471258	0.470059	0.473492	1.00245	N	ADD	4697	0.970867	0.0504611	0.879442	1.0718	-0.585913	0.557934	.
run2	9	21483749	9:21483749:C:T	C	T	N	T	C	C	576	292	0.0923994	0.0942408	0.0889701	0.999743	N	ADD	4697	1.01776	0.0884446	0.855781	1.21041	0.199084	0.842197	.
run2	9	21484568	9:21484568:A:G	A	G	N	G	A	A	508	241	0.0797317	0.0831152	0.0734308	1.03813	N	ADD	4697	1.09713	0.0934195	0.913561	1.31757	0.992233	0.321084	.
run2	9	21485269	9:21485269:T:C	T	C	N	C	T	T	314	162	0.0506706	0.0513743	0.0493601	1.044	N	ADD	4697	1.07656	0.112856	0.86293	1.34308	0.65369	0.513311	.
run2	9	21485330	9:21485330:C:T	C	T	N	T	C	C	508	240	0.0796253	0.0831152	0.0731261	1.04131	N	ADD	4697	1.10038	0.0932638	0.916551	1.32108	1.02565	0.305057	.
run2	9	21485387	9:21485387:A:T	A	T	N	T	A	A	394	206	0.0638706	0.0644634	0.0627666	1.04928	N	ADD	4697	1.03872	0.100988	0.852191	1.26607	0.376164	0.706795	.
run2	9	21485681	9:21485681:T:C	T	C	N	T	C	C	1307	729	0.216734	0.213842	0.222121	1.04937	N	ADD	4697	0.98739	0.0595719	0.878579	1.10968	-0.213028	0.831305	.
run2	9	21485849	9:21485849:C:T	C	T	N	C	T	T	1952	1050	0.319566	0.319372	0.319927	1.04439	N	ADD	4697	1.0174	0.0527982	0.917383	1.12833	0.326758	0.743851	.
run2	9	21485974	9:21485974:T:G	T	G	N	T	G	G	1942	1037	0.317117	0.317736	0.315966	1.04292	N	ADD	4697	1.03055	0.0529725	0.928922	1.1433	0.5681	0.569967	.
run2	9	21486101	9:21486101:G:C	G	C	N	G	C	C	1764	939	0.287737	0.288613	0.286106	1.03337	N	ADD	4697	1.02359	0.0545855	0.919733	1.13917	0.427098	0.669308	.
run2	9	21487443	9:21487443:T:G	T	G	N	G	T	T	439	229	0.0711092	0.0718259	0.0697745	1.01692	N	ADD	4697	1.08228	0.0986578	0.891998	1.31316	0.801499	0.422843	.
run2	9	21488017	9:21488017:A:G	A	G	N	A	G	G	2384	1268	0.388759	0.390052	0.38635	1.03506	N	ADD	4697	1.0448	0.0510684	0.945285	1.15479	0.858125	0.390824	.
run2	9	21488611	9:21488611:A:C	A	C	N	A	C	C	2350	1258	0.384075	0.38449	0.383303	1.04062	N	ADD	4697	1.02924	0.0510708	0.931203	1.13759	0.564286	0.57256	.
run2	9	21488744	9:21488744:A:C	A	C	N	A	C	C	1839	1026	0.304982	0.300884	0.312614	1.02422	N	ADD	4697	0.968832	0.0541308	0.871309	1.07727	-0.584948	0.558583	.
run2	9	21488774	9:21488774:A:G	A	G	N	A	G	G	2352	1260	0.384501	0.384817	0.383912	1.04012	N	ADD	4697	1.02628	0.0510745	0.928518	1.13433	0.50786	0.611551	.
run2	9	21488807	9:21488807:G:A	G	A	N	A	G	G	456	253	0.0754737	0.0746073	0.0770871	1.04956	N	ADD	4697	0.999434	0.0931308	0.832685	1.19957	-0.00608212	0.995147	.
run2	9	21489280	9:21489280:G:A	G	A	N	A	G	G	451	248	0.0744092	0.0737893	0.0755637	1.05253	N	ADD	4697	1.00638	0.0936413	0.837636	1.20912	0.0679433	0.945831	.
run2	9	21489342	9:21489342:A:G	A	G	N	G	A	A	464	260	0.0770705	0.0759162	0.07922	1.0452	N	ADD	4697	0.988074	0.092403	0.824396	1.18425	-0.129838	0.896695	.
run2	9	21489709	9:21489709:A:G	A	G	N	G	A	A	461	255	0.0762189	0.0754254	0.0776965	1.05356	N	ADD	4697	1.00299	0.0925009	0.836677	1.20235	0.0322311	0.974288	.
run2	9	21489986	9:21489986:T:C	T	C	N	T	C	C	2430	1296	0.396636	0.397579	0.394881	1.04365	N	ADD	4697	1.03424	0.0506847	0.93644	1.14226	0.664308	0.506493	.
run2	9	21490093	9:21490093:T:C	T	C	N	C	T	T	638	345	0.104641	0.104385	0.105119	1.03311	N	ADD	4697	0.934311	0.0798187	0.799005	1.09253	-0.851259	0.394626	.
run2	9	21490899	9:21490899:G:C	G	C	N	C	G	G	590	301	0.0948478	0.0965314	0.0917124	0.999368	N	ADD	4697	1.01458	0.0874338	0.854792	1.20423	0.165501	0.868549	.
run2	9	21491171	9:21491171:G:A	G	A	N	G	A	A	1966	1043	0.320311	0.321662	0.317794	1.05974	N	ADD	4697	1.03081	0.0524643	0.930079	1.14245	0.578354	0.563025	.
run2	9	21492683	9:21492683:C:G	C	G	N	G	C	C	311	168	0.05099	0.0508835	0.0511883	1.04746	N	ADD	4697	1.03044	0.111819	0.827642	1.28293	0.268172	0.788567	.
run2	9	21493083	9:21493083:T:C	T	C	N	T	C	C	2324	1248	0.380243	0.380236	0.380256	1.04236	N	ADD	4697	1.02607	0.051123	0.928242	1.13421	0.503416	0.614672	.
run2	9	21493590	9:21493590:T:C	T	C	N	C	T	T	492	219	0.0756866	0.0804974	0.0667276	1.0368	N	ADD	4697	1.18957	0.0967797	0.984038	1.43804	1.7937	0.0728613	.
run2	9	21493861	9:21493861:A:G	A	G	N	A	G	G	1403	786	0.233021	0.229548	0.239488	1.03688	N	ADD	4697	0.96826	0.0582333	0.863821	1.08533	-0.553886	0.579657	.
run2	9	21493863	9:21493863:G:T	G	T	N	G	T	T	1709	949	0.282947	0.279614	0.289153	1.02515	N	ADD	4697	0.988395	0.0551304	0.887163	1.10118	-0.211727	0.83232	.
run2	9	21494250	9:21494250:T:C	T	C	N	C	T	T	658	342	0.106451	0.107657	0.104205	0.988304	N	ADD	4697	1.00318	0.0827059	0.853063	1.17972	0.0384303	0.969345	.
run2	9	21494300	9:21494300:C:T	C	T	N	C	T	T	2053	1117	0.337449	0.335897	0.340341	1.03537	N	ADD	4697	0.990548	0.0524916	0.893706	1.09788	-0.180924	0.856427	.
run2	9	21494476	9:21494476:C:T	C	T	N	T	C	C	594	303	0.0954865	0.0971859	0.0923218	0.997965	N	ADD	4697	1.01453	0.0870797	0.855351	1.20334	0.165709	0.868386	.
run2	9	21494643	9:21494643:T:G	T	G	N	T	G	G	1448	806	0.23994	0.236911	0.245582	1.03921	N	ADD	4697	0.980947	0.0581077	0.875355	1.09928	-0.331057	0.740601	.
run2	9	21494745	9:21494745:G:A	G	A	N	G	A	A	1593	888	0.264105	0.260635	0.270567	1.04752	N	ADD	4697	0.981048	0.0561588	0.878795	1.0952	-0.340712	0.73332	.
run2	9	21495080	9:21495080:T:C	T	C	N	T	C	C	1405	771	0.231637	0.229876	0.234918	1.04543	N	ADD	4697	1.00147	0.0583251	0.893284	1.12275	0.0251099	0.979967	.
run2	9	21495329	9:21495329:G:A	G	A	N	A	G	G	596	304	0.0958058	0.0975131	0.0926264	0.997266	N	ADD	4697	1.01766	0.0869551	0.858196	1.20676	0.201323	0.840446	.
run2	9	21495986	9:21495986:C:G	C	G	N	G	C	C	596	304	0.0958058	0.0975131	0.0926264	0.997266	N	ADD	4697	1.01766	0.0869551	0.858196	1.20676	0.201323	0.840446	.
run2	9	21496058	9:21496058:T:C	T	C	N	C	T	T	402	185	0.0624867	0.0657723	0.0563681	1.03511	N	ADD	4697	1.11986	0.104883	0.911774	1.37544	1.07933	0.28044	.
run2	9	21496397	9:21496397:A:G	A	G	N	A	G	G	1898	1013	0.309879	0.310537	0.308653	1.04477	N	ADD	4697	1.01931	0.053413	0.917998	1.13181	0.358116	0.720256	.
run2	9	21496908	9:21496908:G:C	G	C	N	G	C	C	1981	1069	0.324675	0.324116	0.325716	1.05037	N	ADD	4697	1.00862	0.0526812	0.909669	1.11833	0.162849	0.870638	.
run2	9	21497079	9:21497079:A:G	A	G	N	A	G	G	1539	857	0.255056	0.2518	0.261121	1.04644	N	ADD	4697	0.982897	0.0566245	0.879649	1.09826	-0.304648	0.760634	.
run2	9	21497120	9:21497120:T:G	T	G	N	T	G	G	1551	868	0.257505	0.253763	0.264473	1.04292	N	ADD	4697	0.981758	0.0565662	0.878729	1.09687	-0.32547	0.744826	.
run2	9	21498619	9:21498619:T:C	T	C	N	C	T	T	1247	625	0.199276	0.204025	0.190433	1.01265	N	ADD	4697	1.08284	0.0636674	0.955812	1.22676	1.25012	0.211257	.
run2	9	21499153	9:21499153:C:T	C	T	N	C	T	T	1983	1066	0.324569	0.324444	0.324802	1.03418	N	ADD	4697	1.02095	0.0530605	0.920105	1.13284	0.390663	0.696047	.
run2	9	21499154	9:21499154:A:G	A	G	N	A	G	G	1752	954	0.288056	0.286649	0.290676	1.0418	N	ADD	4697	0.994843	0.0544031	0.894224	1.10678	-0.0950428	0.924281	.
run2	9	21499299	9:21499299:A:C	A	C	N	C	A	A	1406	702	0.224399	0.230039	0.213894	1.00671	N	ADD	4697	1.07316	0.0612294	0.951802	1.21	1.1532	0.24883	.
run2	9	21499624	9:21499624:A:C	A	C	N	A	C	C	1436	813	0.239408	0.234948	0.247715	1.04418	N	ADD	4697	0.96695	0.0577953	0.863393	1.08293	-0.581511	0.560896	.
run2	9	21499793	9:21499793:A:G	A	G	N	A	G	G	1423	793	0.235895	0.232821	0.241621	1.0409	N	ADD	4697	0.983082	0.0582759	0.876971	1.10203	-0.292799	0.769676	.
run2	9	21499852	9:21499852:T:G	T	G	N	G	T	T	596	302	0.0955929	0.0975131	0.0920171	0.997731	N	ADD	4697	1.03031	0.0870291	0.868734	1.22193	0.343047	0.731563	.
run2	9	21501548	9:21501548:A:G	A	G	N	A	G	G	2872	1534	0.469023	0.469895	0.467398	1.0203	N	ADD	4697	1.01494	0.0499542	0.920281	1.11934	0.296911	0.766534	.
run2	9	21501589	9:21501589:G:A	G	A	N	G	A	A	2045	1117	0.336598	0.334588	0.340341	1.02559	N	ADD	4697	1.00138	0.0526649	0.903168	1.11026	0.0260919	0.979184	.
run2	9	21502815	9:21502815:G:C	G	C	N	G	C	C	1949	1060	0.320311	0.318881	0.322974	1.05485	N	ADD	4697	1.00507	0.0527324	0.906377	1.1145	0.0958397	0.923648	.
run2	9	21502923	9:21502923:C:T	C	T	N	T	C	C	426	220	0.0687673	0.069699	0.0670323	1.02922	N	ADD	4697	1.07344	0.0987538	0.884544	1.30268	0.717648	0.472974	.
run2	9	21503097	9:21503097:G:A	G	A	N	A	G	G	1018	524	0.164147	0.166558	0.159659	1.0131	N	ADD	4697	1.03714	0.0682267	0.907325	1.18553	0.534498	0.592997	.
run2	9	21503338	9:21503338:G:A	G	A	N	A	G	G	479	232	0.0756866	0.0783704	0.0706886	1.03985	N	ADD	4697	1.08253	0.0942815	0.899886	1.30224	0.841105	0.400289	.
run2	9	21503812	9:21503812:T:G	T	G	N	T	G	G	1324	749	0.220673	0.216623	0.228215	1.03871	N	ADD	4697	0.9653	0.0594944	0.859055	1.08469	-0.593601	0.552779	.
run2	9	21503821	9:21503821:C:T	C	T	N	T	C	C	422	198	0.0659996	0.0690445	0.0603291	1.03986	N	ADD	4697	1.09894	0.101621	0.900482	1.34114	0.928437	0.353181	.
run2	9	21503902	9:21503902:T:C	T	C	N	C	T	T	494	241	0.0782414	0.0808246	0.0734308	1.04206	N	ADD	4697	1.07277	0.0928159	0.894334	1.2868	0.75677	0.449187	.
run2	9	21504203	9:21504203:A:G	A	G	N	A	G	G	2305	1263	0.379817	0.377127	0.384826	1.01754	N	ADD	4697	0.98478	0.0512866	0.890603	1.08892	-0.299036	0.764913	.
run2	9	21504234	9:21504234:T:TTG	T	TTG	N	TTG	T	T	455	206	0.0703641	0.0744437	0.0627666	1.02846	N	ADD	4697	1.12514	0.0993217	0.926109	1.36693	1.18709	0.235194	.
run2	9	21504583	9:21504583:T:C	T	C	N	C	T	T	357	218	0.0612093	0.0584097	0.0664229	1.02372	N	ADD	4697	0.86752	0.103202	0.708653	1.062	-1.37707	0.16849	.
run2	9	21504872	9:21504872:A:C	A	C	N	A	C	C	1198	646	0.196296	0.196008	0.196831	1.054	N	ADD	4697	1.03957	0.0621454	0.920351	1.17422	0.624388	0.532373	.
run2	9	21504973	9:21504973:G:A	G	A	N	G	A	A	2230	1212	0.366404	0.364856	0.369287	1.03615	N	ADD	4697	0.998336	0.0515809	0.902342	1.10454	-0.032278	0.97425	.
run2	9	21506129	9:21506129:ACCC:A	ACCC	A	N	ACCC	A	A	2070	1114	0.33894	0.338678	0.339427	1.01939	N	ADD	4697	1.00875	0.0527584	0.909653	1.11864	0.165136	0.868837	.
run2	9	21506318	9:21506318:A:G	A	G	N	A	G	G	2064	1115	0.338407	0.337696	0.339732	1.01911	N	ADD	4697	1.0011	0.0527941	0.902694	1.11024	0.0208923	0.983332	.
run2	9	21506328	9:21506328:G:A	G	A	N	G	A	A	2145	1153	0.351075	0.350949	0.35131	1.02624	N	ADD	4697	1.00851	0.0521812	0.910468	1.11712	0.162443	0.870957	.
run2	9	21506356	9:21506356:G:T	G	T	N	G	T	T	1625	884	0.267085	0.26587	0.269348	1.05649	N	ADD	4697	0.985889	0.0552679	0.884675	1.09868	-0.257141	0.79707	.
run2	9	21506559	9:21506559:G:T	G	T	N	G	T	T	2066	1115	0.33862	0.338024	0.339732	1.01942	N	ADD	4697	1.00301	0.0527924	0.904419	1.11236	0.0569948	0.954549	.
run2	9	21506652	9:21506652:G:GT	G	GT	N	G	GT	GT	2139	1167	0.351927	0.349967	0.355576	1.03012	N	ADD	4697	0.988918	0.0521217	0.892882	1.09528	-0.213812	0.830693	.
run2	9	21507082	9:21507082:G:T	G	T	N	G	T	T	2150	1154	0.351714	0.351767	0.351615	1.02892	N	ADD	4697	1.0128	0.0521026	0.914478	1.12169	0.244077	0.807171	.
run2	9	21507130	9:21507130:G:C	G	C	N	C	G	G	597	307	0.0962316	0.0976767	0.0935405	1.00123	N	ADD	4697	1.01029	0.0864446	0.852833	1.19682	0.118421	0.905734	.
run2	9	21507589	9:21507589:C:T	C	T	N	C	T	T	2137	1158	0.350756	0.34964	0.352834	1.02349	N	ADD	4697	1.0096	0.052335	0.911175	1.11866	0.182554	0.855148	.
run2	9	21507737	9:21507737:A:C	A	C	N	C	A	A	334	151	0.0516287	0.0546466	0.0460085	1.03252	N	ADD	4697	1.0736	0.114351	0.858039	1.34331	0.621048	0.534568	.
run2	9	21508061	9:21508061:G:A	G	A	N	G	A	A	2186	1174	0.357675	0.357657	0.357709	1.03068	N	ADD	4697	1.01447	0.0518944	0.916358	1.12308	0.276769	0.781957	.
run2	9	21508065	9:21508065:GT:G	GT	G	N	GT	G	G	2249	1214	0.36864	0.367965	0.369896	1.03906	N	ADD	4697	1.00874	0.0513956	0.912074	1.11564	0.169258	0.865594	.
run2	9	21508106	9:21508106:C:G	C	G	N	C	G	G	2186	1175	0.357782	0.357657	0.358013	1.03034	N	ADD	4697	1.01428	0.0518956	0.916186	1.12287	0.273189	0.784708	.
run2	9	21508218	9:21508218:T:G	T	G	N	T	G	G	2054	1113	0.33713	0.33606	0.339122	1.02015	N	ADD	4697	0.999239	0.0528602	0.900896	1.10832	-0.0144063	0.988506	.
run2	9	21508405	9:21508405:A:G	A	G	N	A	G	G	2022	1091	0.331382	0.330825	0.332419	1.02422	N	ADD	4697	1.00114	0.0530308	0.902307	1.1108	0.0214541	0.982883	.
run2	9	21508670	9:21508670:AAATAC:A	AAATAC	A	N	A	AAATAC	AAATAC	1738	894	0.280179	0.284359	0.272395	1.02669	N	ADD	4697	1.01967	0.0557902	0.914054	1.13749	0.349178	0.726955	.
run2	9	21508690	9:21508690:C:A	C	A	N	C	A	A	2187	1174	0.357782	0.357821	0.357709	1.03312	N	ADD	4697	1.01722	0.0518017	0.919014	1.12593	0.329632	0.741678	.
run2	9	21508691	9:21508691:C:A	C	A	N	C	A	A	2187	1174	0.357782	0.357821	0.357709	1.03312	N	ADD	4697	1.01722	0.0518017	0.919014	1.12593	0.329632	0.741678	.
run2	9	21508724	9:21508724:TTACA:T	TTACA	T	N	TTACA	T	T	2202	1189	0.360975	0.360275	0.362279	1.03781	N	ADD	4697	1.00733	0.0516364	0.910369	1.11461	0.141387	0.887564	.
run2	9	21508761	9:21508761:T:TTTTC	T	TTTTC	N	T	TTTTC	TTTTC	2159	1160	0.353311	0.35324	0.353443	1.03045	N	ADD	4697	1.01048	0.052045	0.912488	1.119	0.200321	0.841229	.
run2	9	21509658	9:21509658:C:T	C	T	N	C	T	T	2272	1229	0.372685	0.371728	0.374467	1.04336	N	ADD	4697	0.998352	0.0511939	0.903041	1.10372	-0.0322131	0.974302	.
run2	9	21510160	9:21510160:C:A	C	A	N	A	C	C	501	260	0.0810092	0.0819699	0.07922	1.03482	N	ADD	4697	1.05428	0.091424	0.881323	1.26118	0.578149	0.563164	.
run2	9	21510368	9:21510368:C:A	C	A	N	A	C	C	595	304	0.0956994	0.0973495	0.0926264	1.00488	N	ADD	4697	1.01249	0.0865242	0.854557	1.19961	0.143459	0.885928	.
run2	9	21510416	9:21510416:C:T	C	T	N	T	C	C	708	367	0.114435	0.115838	0.111822	1.01574	N	ADD	4697	1.0415	0.0793283	0.891527	1.2167	0.512571	0.608252	.
run2	9	21510427	9:21510427:C:A	C	A	N	A	C	C	501	265	0.0815414	0.0819699	0.0807434	1.03346	N	ADD	4697	1.0392	0.0910371	0.869376	1.24219	0.422351	0.672769	.
run2	9	21510642	9:21510642:G:A	G	A	N	A	G	G	592	304	0.09538	0.0968586	0.0926264	1.0056	N	ADD	4697	1.00415	0.0865903	0.84741	1.18989	0.0478489	0.961837	.
run2	9	21510725	9:21510725:C:T	C	T	N	T	C	C	501	260	0.0810092	0.0819699	0.07922	1.03482	N	ADD	4697	1.05428	0.091424	0.881323	1.26118	0.578149	0.563164	.
run2	9	21511740	9:21511740:C:T	C	T	N	C	T	T	2187	1183	0.35874	0.357821	0.360451	1.0375	N	ADD	4697	1.00338	0.0516624	0.906755	1.1103	0.0653024	0.947933	.
run2	9	21512848	9:21512848:CTT:C	CTT	C	N	C	CTT	CTT	528	271	0.0850543	0.0863874	0.0825716	1.04109	N	ADD	4697	1.07512	0.0892648	0.902553	1.28067	0.811387	0.417144	.
run2	9	21513099	9:21513099:C:T	C	T	N	T	C	C	396	188	0.0621673	0.0647906	0.0572821	1.03231	N	ADD	4697	1.04723	0.103333	0.85523	1.28232	0.446555	0.655196	.
run2	9	21513700	9:21513700:GAGGCT:G	GAGGCT	G	N	G	GAGGCT	GAGGCT	803	399	0.127954	0.131381	0.121572	1.01164	N	ADD	4697	1.04763	0.0758818	0.902855	1.21562	0.61322	0.539731	.
run2	9	21514361	9:21514361:T:TTGAA	T	TTGAA	N	TTGAA	T	T	734	355	0.115925	0.120092	0.108166	1.00806	N	ADD	4697	1.09623	0.0796296	0.937823	1.28139	1.15381	0.248579	.
run2	9	21514640	9:21514640:C:A	C	A	N	C	A	A	1490	826	0.24654	0.243783	0.251676	1.05101	N	ADD	4697	0.983914	0.0568579	0.880156	1.0999	-0.285214	0.77548	.
run2	9	21515795	9:21515795:C:A	C	A	N	A	C	C	552	269	0.0873962	0.0903141	0.0819622	1.01368	N	ADD	4697	1.11461	0.0898959	0.934555	1.32936	1.20704	0.227417	.
run2	9	21515950	9:21515950:T:C	T	C	N	C	T	T	597	306	0.0961252	0.0976767	0.0932358	1.00882	N	ADD	4697	1.00742	0.0860345	0.851094	1.19246	0.0859121	0.931536	.
run2	9	21516772	9:21516772:T:C	T	C	N	T	C	C	1277	715	0.21205	0.208933	0.217855	1.04689	N	ADD	4697	1.00101	0.060093	0.889786	1.12613	0.0167311	0.986651	.
run2	9	21516833	9:21516833:G:A	G	A	N	A	G	G	507	246	0.0801575	0.0829516	0.0749543	1.00237	N	ADD	4697	1.12532	0.0942984	0.935424	1.35376	1.25205	0.210553	.
run2	9	21517302	9:21517302:T:C	T	C	N	C	T	T	1964	1006	0.316159	0.321335	0.30652	1.03693	N	ADD	4697	1.02744	0.0538354	0.92455	1.14177	0.502787	0.615114	.
run2	9	21517814	9:21517814:G:GA	G	GA	N	GA	G	G	744	358	0.117309	0.121728	0.10908	1.00897	N	ADD	4697	1.1095	0.0792938	0.9498	1.29605	1.31043	0.19005	.
run2	9	21518275	9:21518275:A:G	A	G	N	G	A	A	744	357	0.117202	0.121728	0.108775	1.00922	N	ADD	4697	1.11188	0.0793461	0.95174	1.29896	1.33658	0.181361	.
run2	9	21519202	9:21519202:T:C	T	C	N	T	C	C	2723	1448	0.444007	0.445517	0.441194	1.00606	N	ADD	4697	1.02575	0.0505525	0.928988	1.13258	0.502865	0.615059	.
run2	9	21519295	9:21519295:T:A	T	A	N	A	T	T	552	270	0.0875027	0.0903141	0.0822669	1.01343	N	ADD	4697	1.11154	0.0898157	0.932128	1.32549	1.17742	0.23903	.
run2	9	21519717	9:21519717:G:A	G	A	N	A	G	G	536	266	0.0853736	0.0876963	0.0810481	1.02663	N	ADD	4697	1.07589	0.0903627	0.90126	1.28435	0.809472	0.418244	.
run2	9	21519904	9:21519904:C:A	C	A	N	C	A	A	2224	1210	0.365552	0.363874	0.368678	1.03612	N	ADD	4697	1.00869	0.0515453	0.911765	1.11592	0.167895	0.866666	.
run2	9	21519921	9:21519921:T:C	T	C	N	C	T	T	536	266	0.0853736	0.0876963	0.0810481	1.02663	N	ADD	4697	1.07589	0.0903627	0.90126	1.28435	0.809472	0.418244	.
run2	9	21520274	9:21520274:T:C	T	C	N	T	C	C	1491	830	0.247073	0.243946	0.252895	1.04609	N	ADD	4697	0.99454	0.0568712	0.889639	1.11181	-0.0962615	0.923313	.
run2	9	21520963	9:21520963:A:G	A	G	N	A	G	G	2204	1189	0.361188	0.360602	0.362279	1.03806	N	ADD	4697	1.01824	0.0516971	0.92012	1.12682	0.349592	0.726645	.
run2	9	21521221	9:21521221:G:A	G	A	N	A	G	G	1789	920	0.288376	0.292703	0.280317	1.02635	N	ADD	4697	1.02315	0.0553316	0.918001	1.14035	0.4137	0.679094	.
run2	9	21521258	9:21521258:T:G	T	G	N	T	G	G	1810	1008	0.299979	0.296139	0.30713	1.03481	N	ADD	4697	1.00286	0.0542935	0.901621	1.11546	0.0525242	0.958111	.
run2	9	21521878	9:21521878:C:G	C	G	N	G	C	C	438	219	0.0699383	0.0716623	0.0667276	1.03281	N	ADD	4697	1.11332	0.0980317	0.918705	1.34917	1.09503	0.273502	.
run2	9	21521970	9:21521970:G:GTT	G	GTT	N	GTT	G	G	382	188	0.060677	0.0625	0.0572821	1.01758	N	ADD	4697	1.13725	0.106098	0.92373	1.40013	1.21221	0.225432	.
run2	9	21522293	9:21522293:A:G	A	G	N	G	A	A	620	315	0.0995316	0.10144	0.0959781	1.01062	N	ADD	4697	1.02083	0.084798	0.86452	1.20541	0.24317	0.807874	.
run2	9	21522930	9:21522930:C:CTAGTTTAGT	C	CTAGTTTAGT	N	CTAGTTTAGT	C	C	403	198	0.063977	0.0659359	0.0603291	1.01342	N	ADD	4697	1.13666	0.103787	0.927442	1.39307	1.23419	0.21713	.
run2	9	21523154	9:21523154:C:T	C	T	N	T	C	C	403	198	0.063977	0.0659359	0.0603291	1.01342	N	ADD	4697	1.13666	0.103787	0.927442	1.39307	1.23419	0.21713	.
run2	9	21526317	9:21526317:A:C	A	C	N	A	C	C	2273	1224	0.372259	0.371891	0.372943	1.03472	N	ADD	4697	1.00883	0.0514382	0.912083	1.11584	0.170944	0.864268	.
run2	9	21526368	9:21526368:C:T	C	T	N	C	T	T	1643	903	0.271024	0.268815	0.275137	1.03555	N	ADD	4697	0.992072	0.0553885	0.890013	1.10583	-0.1437	0.885737	.
run2	9	21526449	9:21526449:T:C	T	C	N	C	T	T	408	201	0.0648286	0.0667539	0.0612431	1.01145	N	ADD	4697	1.12358	0.103081	0.91804	1.37514	1.13038	0.258315	.
run2	9	21526526	9:21526526:C:G	C	G	N	G	C	C	1075	539	0.171812	0.175884	0.164229	1.02147	N	ADD	4697	1.06668	0.0667778	0.93582	1.21584	0.966646	0.333721	.
run2	9	21527498	9:21527498:G:A	G	A	N	G	A	A	2102	1135	0.344582	0.343914	0.345826	1.01913	N	ADD	4697	1.01991	0.0524618	0.920255	1.13037	0.375863	0.707019	.
run2	9	21528005	9:21528005:T:G	T	G	N	T	G	G	1541	859	0.255482	0.252127	0.261731	1.03517	N	ADD	4697	0.969895	0.0564416	0.868324	1.08335	-0.541576	0.588111	.
run2	9	21528058	9:21528058:G:T	G	T	N	T	G	G	483	239	0.0768576	0.0790249	0.0728215	1.02477	N	ADD	4697	1.11599	0.0941517	0.92794	1.34216	1.16562	0.243767	.
run2	9	21528142	9:21528142:G:A	G	A	N	G	A	A	2006	1080	0.328508	0.328207	0.329068	1.01748	N	ADD	4697	1.01225	0.0532005	0.912022	1.1235	0.228936	0.818919	.
run2	9	21528336	9:21528336:A:T	A	T	N	T	A	A	453	224	0.0720673	0.0741165	0.0682511	1.03058	N	ADD	4697	1.11504	0.0969696	0.922038	1.34844	1.12291	0.261476	.
run2	9	21528904	9:21528904:T:C	T	C	N	C	T	T	599	292	0.0948478	0.0980039	0.0889701	1.00929	N	ADD	4697	1.10363	0.0866016	0.931339	1.30779	1.1386	0.254872	.
run2	9	21528954	9:21528954:C:A	C	A	N	A	C	C	451	224	0.0718544	0.0737893	0.0682511	1.03112	N	ADD	4697	1.10656	0.0970017	0.914973	1.33827	1.04389	0.296538	.
run2	9	21529280	9:21529280:A:C	A	C	N	A	C	C	1527	845	0.252502	0.249836	0.257465	1.03782	N	ADD	4697	0.986095	0.0565861	0.882577	1.10176	-0.24745	0.80456	.
run2	9	21529286	9:21529286:C:A	C	A	N	A	C	C	453	224	0.0720673	0.0741165	0.0682511	1.03058	N	ADD	4697	1.11504	0.0969696	0.922038	1.34844	1.12291	0.261476	.
run2	9	21529555	9:21529555:A:AG	A	AG	N	AG	A	A	448	224	0.071535	0.0732984	0.0682511	1.02553	N	ADD	4697	1.10323	0.0972129	0.911842	1.3348	1.01062	0.312197	.
run2	9	21529560	9:21529560:C:G	C	G	N	C	G	G	1627	899	0.268895	0.266198	0.273918	1.03832	N	ADD	4697	0.989064	0.0554411	0.887223	1.1026	-0.198338	0.842781	.
run2	9	21529828	9:21529828:G:A	G	A	N	G	A	A	2167	1173	0.355546	0.354548	0.357404	1.02995	N	ADD	4697	1.019	0.0518196	0.92059	1.12793	0.363261	0.71641	.
run2	9	21530052	9:21530052:T:C	T	C	N	C	T	T	402	200	0.0640835	0.0657723	0.0609385	1.01317	N	ADD	4697	1.11877	0.103309	0.913701	1.36986	1.08635	0.277324	.
run2	9	21530182	9:21530182:C:T	C	T	N	C	T	T	1647	908	0.271982	0.26947	0.276661	1.03607	N	ADD	4697	0.987856	0.0553273	0.886337	1.101	-0.220833	0.825223	.
run2	9	21530541	9:21530541:C:T	C	T	N	C	T	T	2386	1279	0.390143	0.39038	0.389701	1.03853	N	ADD	4697	1.01933	0.0508533	0.922633	1.12616	0.376514	0.706535	.
run2	9	21530609	9:21530609:G:A	G	A	N	G	A	A	2106	1135	0.345007	0.344568	0.345826	1.01971	N	ADD	4697	1.02091	0.0524241	0.921218	1.13138	0.394689	0.693073	.
run2	9	21530644	9:21530644:T:C	T	C	N	C	T	T	453	224	0.0720673	0.0741165	0.0682511	1.03058	N	ADD	4697	1.11336	0.0970016	0.92059	1.34649	1.10698	0.268302	.
run2	9	21531559	9:21531559:A:T	A	T	N	T	A	A	453	224	0.0720673	0.0741165	0.0682511	1.03058	N	ADD	4697	1.11336	0.0970016	0.92059	1.34649	1.10698	0.268302	.
run2	9	21531629	9:21531629:C:T	C	T	N	C	T	T	1653	914	0.27326	0.270452	0.278489	1.03674	N	ADD	4697	0.983994	0.0552194	0.883059	1.09647	-0.292204	0.770131	.
run2	9	21531637	9:21531637:C:T	C	T	N	C	T	T	1653	914	0.27326	0.270452	0.278489	1.03674	N	ADD	4697	0.983994	0.0552194	0.883059	1.09647	-0.292204	0.770131	.
run2	9	21531768	9:21531768:T:A	T	A	N	A	T	T	453	224	0.0720673	0.0741165	0.0682511	1.03058	N	ADD	4697	1.11336	0.0970016	0.92059	1.34649	1.10698	0.268302	.
run2	9	21531887	9:21531887:C:A	C	A	N	A	C	C	454	226	0.0723866	0.0742801	0.0688605	1.02977	N	ADD	4697	1.10455	0.0967376	0.913781	1.33515	1.02792	0.30399	.
run2	9	21532297	9:21532297:G:A	G	A	N	A	G	G	584	307	0.0948478	0.0955497	0.0935405	1.00929	N	ADD	4697	0.974179	0.0863872	0.822443	1.15391	-0.30283	0.76202	.
run2	9	21532565	9:21532565:C:T	C	T	N	C	T	T	2385	1276	0.389717	0.390216	0.388787	1.03815	N	ADD	4697	1.02193	0.0508633	0.924971	1.12906	0.426582	0.669684	.
run2	9	21533610	9:21533610:C:T	C	T	N	C	T	T	1652	911	0.272834	0.270288	0.277575	1.0358	N	ADD	4697	0.986941	0.0552506	0.885649	1.09982	-0.237923	0.811941	.
run2	9	21533955	9:21533955:A:T	A	T	N	T	A	A	611	318	0.0988929	0.0999673	0.0968921	1.00971	N	ADD	4697	1.0715	0.0846452	0.907698	1.26486	0.815853	0.414584	.
run2	9	21534215	9:21534215:C:A	C	A	N	A	C	C	1544	801	0.249627	0.252618	0.244059	1.03673	N	ADD	4697	0.993132	0.0576773	0.886976	1.11199	-0.119492	0.904886	.
run2	9	21534477	9:21534477:A:T	A	T	N	T	A	A	611	318	0.0988929	0.0999673	0.0968921	1.00971	N	ADD	4697	1.0715	0.0846452	0.907698	1.26486	0.815853	0.414584	.
run2	9	21534620	9:21534620:A:T	A	T	N	T	A	A	611	318	0.0988929	0.0999673	0.0968921	1.00971	N	ADD	4697	1.0715	0.0846452	0.907698	1.26486	0.815853	0.414584	.
run2	9	21534621	9:21534621:T:A	T	A	N	A	T	T	611	318	0.0988929	0.0999673	0.0968921	1.00971	N	ADD	4697	1.0715	0.0846452	0.907698	1.26486	0.815853	0.414584	.
run2	9	21534777	9:21534777:T:C	T	C	N	T	C	C	1605	890	0.265595	0.262598	0.271176	1.05531	N	ADD	4697	0.982533	0.055179	0.881818	1.09475	-0.319342	0.749467	.
run2	9	21534919	9:21534919:A:G	A	G	N	A	G	G	1508	835	0.249415	0.246728	0.254418	1.04414	N	ADD	4697	0.978308	0.0566539	0.875491	1.0932	-0.387093	0.698687	.
run2	9	21535576	9:21535576:G:A	G	A	N	G	A	A	1778	975	0.293059	0.290903	0.297075	1.05714	N	ADD	4697	0.986064	0.0536299	0.887677	1.09535	-0.261686	0.793564	.
run2	9	21535799	9:21535799:T:C	T	C	N	C	T	T	611	318	0.0988929	0.0999673	0.0968921	1.00971	N	ADD	4697	1.0715	0.0846452	0.907698	1.26486	0.815853	0.414584	.
run2	9	21536354	9:21536354:T:A	T	A	N	A	T	T	610	318	0.0987865	0.0998037	0.0968921	1.00996	N	ADD	4697	1.06931	0.0846761	0.905792	1.26235	0.791445	0.428685	.
run2	9	21536397	9:21536397:G:A	G	A	N	A	G	G	610	318	0.0987865	0.0998037	0.0968921	1.00996	N	ADD	4697	1.06931	0.0846761	0.905792	1.26235	0.791445	0.428685	.
run2	9	21536423	9:21536423:T:C	T	C	N	C	T	T	610	318	0.0987865	0.0998037	0.0968921	1.00996	N	ADD	4697	1.06931	0.0846761	0.905792	1.26235	0.791445	0.428685	.
run2	9	21536553	9:21536553:G:A	G	A	N	A	G	G	365	203	0.0604641	0.0597186	0.0618525	1.01809	N	ADD	4697	1.01053	0.106129	0.820749	1.24419	0.0986674	0.921402	.
run2	9	21536647	9:21536647:G:C	G	C	N	C	G	G	604	318	0.0981478	0.098822	0.0968921	1.00181	N	ADD	4697	0.993012	0.085566	0.839693	1.17433	-0.0819513	0.934685	.
run2	9	21536739	9:21536739:G:A	G	A	N	A	G	G	610	318	0.0987865	0.0998037	0.0968921	1.00996	N	ADD	4697	1.06931	0.0846761	0.905792	1.26235	0.791445	0.428685	.
run2	9	21536913	9:21536913:A:C	A	C	N	C	A	A	760	386	0.121993	0.124346	0.117611	0.99622	N	ADD	4697	1.07666	0.0780583	0.923918	1.25464	0.946215	0.344039	.
run2	9	21537035	9:21537035:T:G	T	G	N	T	G	G	1520	844	0.25165	0.248691	0.25716	1.04471	N	ADD	4697	0.971514	0.0564907	0.869689	1.08526	-0.511587	0.60894	.
run2	9	21537088	9:21537088:A:C	A	C	N	C	A	A	760	386	0.121993	0.124346	0.117611	0.99622	N	ADD	4697	1.07666	0.0780583	0.923918	1.25464	0.946215	0.344039	.
run2	9	21538783	9:21538783:C:G	C	G	N	G	C	C	509	266	0.0824995	0.0832788	0.0810481	1.01415	N	ADD	4697	1.0377	0.0911024	0.868015	1.24057	0.406255	0.684555	.
run2	9	21540552	9:21540552:A:C	A	C	N	C	A	A	595	286	0.0937833	0.0973495	0.087142	1.00423	N	ADD	4697	1.12431	0.0876474	0.946852	1.33504	1.33687	0.181266	.
run2	9	21541459	9:21541459:T:G	T	G	N	G	T	T	589	282	0.0927188	0.0963678	0.0859232	1.00663	N	ADD	4697	1.12125	0.0880179	0.943587	1.33237	1.30025	0.193517	.
run2	9	21542134	9:21542134:C:T	C	T	N	T	C	C	444	217	0.0703641	0.072644	0.0661182	1.02521	N	ADD	4697	1.13078	0.0985616	0.932145	1.37175	1.24704	0.212384	.
run2	9	21542166	9:21542166:A:C	A	C	N	C	A	A	402	198	0.0638706	0.0657723	0.0603291	1.01367	N	ADD	4697	1.12607	0.103659	0.919036	1.37976	1.14546	0.252017	.
run2	9	21542208	9:21542208:C:T	C	T	N	C	T	T	1675	925	0.276772	0.274051	0.28184	1.05977	N	ADD	4697	0.97343	0.0545193	0.874778	1.08321	-0.493937	0.621351	.
run2	9	21542652	9:21542652:T:TA	T	TA	N	TA	T	T	461	233	0.0738769	0.0754254	0.0709933	1.01669	N	ADD	4697	1.09857	0.0964539	0.909343	1.32718	0.9747	0.329709	.
run2	9	21542726	9:21542726:T:A	T	A	N	T	A	A	1433	784	0.236002	0.234457	0.238879	1.04651	N	ADD	4697	0.996711	0.0577454	0.890054	1.11615	-0.0570486	0.954507	.
run2	9	21543203	9:21543203:A:G	A	G	N	A	G	G	1424	800	0.236747	0.232984	0.243754	1.048	N	ADD	4697	0.9744	0.057492	0.870563	1.09062	-0.45107	0.651939	.
run2	9	21543444	9:21543444:A:G	A	G	N	G	A	A	595	285	0.0936768	0.0973495	0.0868373	1.00447	N	ADD	4697	1.12839	0.087731	0.950131	1.3401	1.37688	0.168551	.
run2	9	21543475	9:21543475:C:G	C	G	N	C	G	G	2160	1162	0.35363	0.353403	0.354052	1.0397	N	ADD	4697	1.01288	0.051876	0.914955	1.12128	0.246647	0.805182	.
run2	9	21543938	9:21543938:A:T	A	T	N	A	T	T	2176	1175	0.356717	0.356021	0.358013	1.03741	N	ADD	4697	1.00253	0.0518477	0.905659	1.10976	0.0487356	0.96113	.
run2	9	21544062	9:21544062:C:T	C	T	N	T	C	C	378	191	0.0605706	0.0618455	0.0581962	1.00661	N	ADD	4697	1.11406	0.106156	0.904791	1.37173	1.01747	0.308932	.
run2	9	21544354	9:21544354:G:C	G	C	N	G	C	C	2802	1490	0.456887	0.458442	0.453991	1.01675	N	ADD	4697	1.02073	0.0500978	0.925268	1.12604	0.409557	0.682131	.
run2	9	21544550	9:21544550:C:T	C	T	N	T	C	C	594	285	0.0935704	0.0971859	0.0868373	1.00471	N	ADD	4697	1.12781	0.087741	0.949626	1.33944	1.37088	0.170413	.
run2	9	21545777	9:21545777:A:G	A	G	N	A	G	G	2211	1202	0.363317	0.361747	0.36624	1.04694	N	ADD	4697	1.00472	0.0514304	0.908375	1.11127	0.0914707	0.927119	.
run2	9	21545933	9:21545933:CT:C	CT	C	N	CT	C	C	2967	1609	0.487119	0.485438	0.49025	1.03108	N	ADD	4697	1.00555	0.0495943	0.912408	1.1082	0.111598	0.911142	.
run2	9	21547133	9:21547133:A:G	A	G	N	A	G	G	2006	1075	0.327975	0.328207	0.327544	1.02874	N	ADD	4697	1.02766	0.0528942	0.92646	1.13992	0.515858	0.605954	.
run2	9	21548213	9:21548213:C:T	C	T	N	C	T	T	2059	1093	0.335533	0.336878	0.333029	1.02788	N	ADD	4697	1.03315	0.0526892	0.931779	1.14554	0.618905	0.535979	.
run2	9	21548586	9:21548586:C:T	C	T	N	T	C	C	1378	771	0.228763	0.225458	0.234918	1.05092	N	ADD	4697	0.973436	0.0581767	0.868535	1.09101	-0.462777	0.643524	.
run2	9	21548920	9:21548920:C:T	C	T	N	T	C	C	368	178	0.0581222	0.0602094	0.0542352	1.0433	N	ADD	4697	1.04742	0.106944	0.849353	1.29167	0.433184	0.664881	.
run2	9	21549430	9:21549430:C:CGTGT	C	CGTGT	N	C	CGTGT	CGTGT	2551	1384	0.418884	0.417376	0.421694	1.02523	N	ADD	4697	1.01021	0.0503321	0.915315	1.11495	0.201892	0.840001	.
run2	9	21549638	9:21549638:A:G	A	G	N	G	A	A	401	198	0.0637641	0.0656086	0.0603291	1.01392	N	ADD	4697	1.12261	0.103671	0.916191	1.37555	1.11565	0.264572	.
run2	9	21550868	9:21550868:A:G	A	G	N	G	A	A	583	299	0.0938897	0.0953861	0.091103	0.996483	N	ADD	4697	1.02999	0.0875819	0.867527	1.22288	0.337378	0.735832	.
run2	9	21550887	9:21550887:TCTC:T	TCTC	T	N	T	TCTC	TCTC	558	267	0.087822	0.0912958	0.0813528	0.999398	N	ADD	4697	1.13712	0.0906565	0.952004	1.35823	1.4174	0.156365	.
run2	9	21550959	9:21550959:G:C	G	C	N	C	G	G	558	267	0.087822	0.0912958	0.0813528	0.999398	N	ADD	4697	1.13712	0.0906565	0.952004	1.35823	1.4174	0.156365	.
run2	9	21551513	9:21551513:T:C	T	C	N	C	T	T	1428	754	0.232276	0.233639	0.229738	1.01145	N	ADD	4697	1.00773	0.0595954	0.89664	1.13259	0.129272	0.897142	.
run2	9	21551614	9:21551614:G:A	G	A	N	A	G	G	529	311	0.0894188	0.086551	0.0947593	1.05346	N	ADD	4697	0.915611	0.0843825	0.77604	1.08028	-1.04481	0.296109	.
run2	9	21551647	9:21551647:T:C	T	C	N	C	T	T	632	315	0.100809	0.103403	0.0959781	1.01707	N	ADD	4697	1.0583	0.0839748	0.8977	1.24764	0.674821	0.499789	.
run2	9	21552052	9:21552052:A:G	A	G	N	A	G	G	2350	1277	0.386098	0.38449	0.389092	1.04744	N	ADD	4697	1.0137	0.0513363	0.916664	1.121	0.264976	0.791028	.
run2	9	21552595	9:21552595:A:G	A	G	N	G	A	A	499	253	0.0800511	0.0816427	0.0770871	1.01417	N	ADD	4697	1.05547	0.0933708	0.878957	1.26743	0.578171	0.563149	.
run2	9	21552654	9:21552654:C:T	C	T	N	C	T	T	1607	899	0.266766	0.262925	0.273918	1.05196	N	ADD	4697	0.983132	0.0562472	0.88051	1.09772	-0.30244	0.762317	.
run2	9	21553004	9:21553004:T:C	T	C	N	T	C	C	2292	1252	0.377262	0.375	0.381475	1.05029	N	ADD	4697	1.01005	0.0514753	0.913114	1.11727	0.194183	0.846033	.
run2	9	21553538	9:21553538:G:C	G	C	N	G	C	C	2289	1250	0.37673	0.374509	0.380865	1.0484	N	ADD	4697	1.01107	0.0514958	0.914006	1.11845	0.213834	0.830677	.
run2	9	21553539	9:21553539:A:C	A	C	N	C	A	A	500	252	0.0800511	0.0818063	0.0767824	1.01417	N	ADD	4697	1.05855	0.0934189	0.881442	1.27125	0.609107	0.542453	.
run2	9	21553641	9:21553641:G:C	G	C	N	G	C	C	2291	1250	0.376943	0.374836	0.380865	1.04861	N	ADD	4697	1.01191	0.0514971	0.914762	1.11938	0.229934	0.818143	.
run2	9	21553876	9:21553876:A:T	A	T	N	A	T	T	2033	1115	0.335108	0.332624	0.339732	1.0416	N	ADD	4697	0.995551	0.052506	0.898194	1.10346	-0.0849212	0.932324	.
run2	9	21553980	9:21553980:G:T	G	T	N	T	G	G	1166	601	0.188099	0.190772	0.18312	1.04435	N	ADD	4697	1.06159	0.0635847	0.937204	1.20249	0.939999	0.347218	.
run2	9	21554457	9:21554457:C:T	C	T	N	C	T	T	2373	1286	0.389504	0.388253	0.391834	1.03976	N	ADD	4697	1.02119	0.0517331	0.922719	1.13016	0.405241	0.685301	.
run2	9	21555283	9:21555283:T:C	T	C	N	T	C	C	2182	1158	0.355546	0.357003	0.352834	1.02624	N	ADD	4697	1.04663	0.0526092	0.944086	1.16031	0.866282	0.386335	.
run2	9	21555445	9:21555445:G:T	G	T	N	G	T	T	2380	1291	0.390781	0.389398	0.393358	1.0391	N	ADD	4697	1.01909	0.0517112	0.920866	1.12779	0.365715	0.714578	.
run2	9	21556666	9:21556666:CA:C	CA	C	N	CA	C	C	2370	1282	0.388759	0.387762	0.390615	1.03954	N	ADD	4697	1.02418	0.0516826	0.925512	1.13336	0.462209	0.643931	.
run2	9	21556881	9:21556881:T:C	T	C	N	T	C	C	2036	1096	0.333404	0.333115	0.333943	1.03151	N	ADD	4697	1.01298	0.0531148	0.912832	1.12412	0.242857	0.808116	.
run2	9	21557406	9:21557406:A:C	A	C	N	A	C	C	2347	1270	0.385033	0.383999	0.386959	1.03926	N	ADD	4697	1.02374	0.0517047	0.92508	1.13293	0.45381	0.649965	.
run2	9	21557901	9:21557901:C:G	C	G	N	G	C	C	502	254	0.0804769	0.0821335	0.0773918	1.01318	N	ADD	4697	1.05947	0.0932008	0.882588	1.27181	0.61988	0.535337	.
run2	9	21558030	9:21558030:G:A	G	A	N	G	A	A	2349	1273	0.385565	0.384326	0.387873	1.03841	N	ADD	4697	1.0229	0.051722	0.924292	1.13204	0.437845	0.661499	.
run2	9	21559011	9:21559011:A:C	A	C	N	C	A	A	502	254	0.0804769	0.0821335	0.0773918	1.01318	N	ADD	4697	1.05947	0.0932008	0.882588	1.27181	0.61988	0.535337	.
run2	9	21559961	9:21559961:G:A	G	A	N	G	A	A	2267	1225	0.371727	0.37091	0.373248	1.03552	N	ADD	4697	1.01839	0.0522507	0.919264	1.12821	0.348842	0.727208	.
run2	9	21561529	9:21561529:G:A	G	A	N	G	A	A	1302	729	0.216202	0.213024	0.222121	1.05961	N	ADD	4697	0.989759	0.059704	0.88046	1.11263	-0.172406	0.863118	.
run2	9	21561809	9:21561809:T:A	T	A	N	A	T	T	672	339	0.107622	0.109948	0.103291	1.00354	N	ADD	4697	1.10304	0.0817151	0.939796	1.29463	1.2001	0.230102	.
run2	9	21561968	9:21561968:C:T	C	T	N	T	C	C	357	185	0.0576964	0.0584097	0.0563681	1.04059	N	ADD	4697	1.04321	0.106846	0.846104	1.28623	0.395916	0.692167	.
run2	9	21562461	9:21562461:G:A	G	A	N	G	A	A	1184	669	0.197254	0.193717	0.203839	1.05411	N	ADD	4697	0.955896	0.0620321	0.846465	1.07947	-0.727141	0.46714	.
run2	9	21562475	9:21562475:G:GTA	G	GTA	N	G	GTA	GTA	2652	1438	0.435384	0.433901	0.438147	1.03087	N	ADD	4697	1.02011	0.0506331	0.923739	1.12654	0.393287	0.694107	.
run2	9	21563820	9:21563820:TA:T	TA	T	N	TA	T	T	2380	1276	0.389185	0.389398	0.388787	1.03454	N	ADD	4697	1.04603	0.051621	0.945373	1.1574	0.871738	0.383351	.
run2	9	21564684	9:21564684:A:G	A	G	N	A	G	G	2318	1234	0.378114	0.379254	0.37599	1.0457	N	ADD	4697	1.04654	0.0514405	0.94617	1.15755	0.884287	0.376541	.
run2	9	21564788	9:21564788:T:C	T	C	N	C	T	T	364	187	0.0586545	0.059555	0.0569775	1.0418	N	ADD	4697	1.04974	0.106055	0.85272	1.29227	0.457682	0.647181	.
run2	9	21564918	9:21564918:C:G	C	G	N	G	C	C	550	285	0.0888865	0.0899869	0.0868373	1.00497	N	ADD	4697	1.03742	0.088852	0.871615	1.23477	0.413491	0.679247	.
run2	9	21565674	9:21565674:C:T	C	T	N	C	T	T	2425	1296	0.396104	0.39676	0.394881	1.03475	N	ADD	4697	1.05264	0.0514688	0.951635	1.16437	0.996781	0.318871	.
run2	9	21566440	9:21566440:G:A	G	A	N	G	A	A	1794	962	0.293379	0.293521	0.293114	1.05825	N	ADD	4697	1.047	0.0543717	0.941166	1.16474	0.844753	0.398249	.
run2	9	21566730	9:21566730:G:A	G	A	N	A	G	G	1225	618	0.196189	0.200425	0.1883	1.05564	N	ADD	4697	1.02437	0.0622011	0.906801	1.15719	0.387126	0.698663	.
run2	9	21567651	9:21567651:C:T	C	T	N	C	T	T	1335	746	0.221524	0.218423	0.2273	1.05741	N	ADD	4697	0.993229	0.0591677	0.884475	1.11535	-0.11483	0.90858	.
run2	9	21568120	9:21568120:A:T	A	T	N	T	A	A	364	186	0.058548	0.059555	0.0566728	1.0421	N	ADD	4697	1.05866	0.106174	0.859765	1.30356	0.536864	0.591361	.
run2	9	21569855	9:21569855:T:C	T	C	N	C	T	T	502	254	0.0804769	0.0821335	0.0773918	1.00454	N	ADD	4697	1.06095	0.0933742	0.883515	1.27401	0.633611	0.526335	.
run2	9	21570352	9:21570352:C:T	C	T	N	C	T	T	1333	738	0.22046	0.218096	0.224863	1.05911	N	ADD	4697	1.00792	0.0593034	0.897319	1.13215	0.133029	0.89417	.
run2	9	21572208	9:21572208:C:T	C	T	N	C	T	T	1336	738	0.220779	0.218586	0.224863	1.05823	N	ADD	4697	1.00913	0.0593266	0.898359	1.13357	0.153271	0.878184	.
run2	9	21572715	9:21572715:A:G	A	G	N	G	A	A	503	254	0.0805834	0.0822971	0.0773918	1.00431	N	ADD	4697	1.06139	0.0933653	0.883894	1.27452	0.638082	0.523421	.
run2	9	21573016	9:21573016:T:C	T	C	N	T	C	C	1330	734	0.219715	0.217605	0.223644	1.0562	N	ADD	4697	1.01202	0.0594867	0.900642	1.13716	0.200793	0.840861	.
run2	9	21573049	9:21573049:G:A	G	A	N	G	A	A	1335	737	0.220566	0.218423	0.224558	1.05882	N	ADD	4697	1.01191	0.0593378	0.900809	1.13671	0.199494	0.841876	.
run2	9	21573443	9:21573443:G:A	G	A	N	G	A	A	2433	1298	0.397168	0.398069	0.395491	1.0312	N	ADD	4697	1.05688	0.0515876	0.955244	1.16933	1.07238	0.283549	.
run2	9	21574194	9:21574194:C:A	C	A	N	A	C	C	576	318	0.0951671	0.0942408	0.0968921	1.03575	N	ADD	4697	0.970982	0.08342	0.824525	1.14345	-0.353004	0.724085	.
run2	9	21575432	9:21575432:T:TTG	T	TTG	N	TTG	T	T	2130	1195	0.353949	0.348495	0.364107	1.04242	N	ADD	4697	0.896306	0.0515335	0.810198	0.991567	-2.12431	0.0336446	.
run2	9	21576591	9:21576591:A:C	A	C	N	A	C	C	2409	1288	0.393549	0.394143	0.392444	1.03437	N	ADD	4697	1.05458	0.0515538	0.953232	1.16671	1.0309	0.302588	.
run2	9	21576700	9:21576700:C:G	C	G	N	C	G	G	2424	1293	0.395678	0.396597	0.393967	1.03262	N	ADD	4697	1.058	0.0515117	0.956402	1.1704	1.09459	0.273697	.
run2	9	21577193	9:21577193:C:T	C	T	N	T	C	C	489	242	0.0778156	0.0800065	0.0737355	1.03429	N	ADD	4697	1.1392	0.0935383	0.948379	1.36843	1.39334	0.163518	.
run2	9	21577870	9:21577870:C:G	C	G	N	C	G	G	1336	742	0.221205	0.218586	0.226082	1.05458	N	ADD	4697	1.00423	0.0593707	0.893916	1.12816	0.071094	0.943323	.
run2	9	21577970	9:21577970:T:C	T	C	N	C	T	T	594	328	0.0981478	0.0971859	0.0999391	1.0403	N	ADD	4697	0.96426	0.0821562	0.820848	1.13273	-0.442993	0.657771	.
run2	9	21578002	9:21578002:C:T	C	T	N	T	C	C	553	287	0.0894188	0.0904777	0.0874467	1.00378	N	ADD	4697	1.01376	0.0885802	0.852185	1.20596	0.154238	0.877422	.
run2	9	21578617	9:21578617:C:A	C	A	N	C	A	A	2431	1301	0.397275	0.397742	0.396405	1.03084	N	ADD	4697	1.04941	0.0515273	0.948602	1.16092	0.935918	0.349315	.
run2	9	21579827	9:21579827:A:G	A	G	N	G	A	A	364	188	0.0587609	0.059555	0.0572821	1.0415	N	ADD	4697	1.0361	0.105894	0.841907	1.27508	0.334887	0.73771	.
run2	9	21579922	9:21579922:A:G	A	G	N	G	A	A	381	195	0.0613157	0.0623364	0.059415	1.03455	N	ADD	4697	1.04073	0.104166	0.848539	1.27645	0.383251	0.701534	.
run2	9	21580062	9:21580062:T:C	T	C	N	T	C	C	1333	736	0.220247	0.218096	0.224254	1.05226	N	ADD	4697	1.01102	0.05952	0.8997	1.13612	0.184185	0.853868	.
run2	9	21580274	9:21580274:T:A	T	A	N	A	T	T	1081	552	0.173834	0.176865	0.16819	1.00899	N	ADD	4697	1.07883	0.0662693	0.947428	1.22847	1.14504	0.252194	.
run2	9	21580763	9:21580763:C:T	C	T	N	T	C	C	1081	553	0.173941	0.176865	0.168495	1.01169	N	ADD	4697	1.07652	0.0661555	0.945609	1.22556	1.1146	0.265023	.
run2	9	21581712	9:21581712:G:T	G	T	N	T	G	G	398	198	0.0634448	0.0651178	0.0603291	1.03258	N	ADD	4697	1.09096	0.103118	0.891325	1.33532	0.84429	0.398508	.
run2	9	21582103	9:21582103:T:C	T	C	N	T	C	C	1339	740	0.221311	0.219077	0.225472	1.05429	N	ADD	4697	1.00989	0.0593303	0.89903	1.13443	0.165952	0.868195	.
run2	9	21582326	9:21582326:T:C	T	C	N	T	C	C	1258	684	0.206728	0.205825	0.20841	1.06007	N	ADD	4697	1.01683	0.0607399	0.902704	1.14538	0.274739	0.783517	.
run2	9	21583457	9:21583457:T:G	T	G	N	G	T	T	493	246	0.0786672	0.080661	0.0749543	1.03799	N	ADD	4697	1.12562	0.0926841	0.93864	1.34985	1.27674	0.201693	.
run2	9	21584377	9:21584377:G:T	G	T	N	G	T	T	1269	689	0.208431	0.207624	0.209933	1.058	N	ADD	4697	1.0175	0.0606864	0.903395	1.14602	0.285857	0.774987	.
run2	9	21584545	9:21584545:T:A	T	A	N	T	A	A	2407	1286	0.393123	0.393815	0.391834	1.04292	N	ADD	4697	1.04857	0.0514519	0.947983	1.15982	0.921732	0.356669	.
run2	9	21584785	9:21584785:C:G	C	G	N	G	C	C	492	249	0.0788801	0.0804974	0.0758684	1.00813	N	ADD	4697	1.05428	0.094052	0.876798	1.26769	0.562028	0.574097	.
run2	9	21585265	9:21585265:C:A	C	A	N	C	A	A	2408	1289	0.393549	0.393979	0.392748	1.04329	N	ADD	4697	1.0469	0.0514515	0.946473	1.15798	0.890753	0.373062	.
run2	9	21586334	9:21586334:T:C	T	C	N	T	C	C	1194	650	0.196296	0.195353	0.19805	1.06075	N	ADD	4697	1.01004	0.0620801	0.894325	1.14072	0.1609	0.872172	.
run2	9	21586508	9:21586508:CTAAACT:C	CTAAACT	C	N	C	CTAAACT	CTAAACT	1718	961	0.285182	0.281086	0.292809	1.03029	N	ADD	4697	0.917855	0.0553602	0.823476	1.02305	-1.54834	0.121541	.
run2	9	21587100	9:21587100:G:GTTAAA	G	GTTAAA	N	G	GTTAAA	GTTAAA	1191	653	0.196296	0.194863	0.198964	1.05535	N	ADD	4697	1.00233	0.0622829	0.887146	1.13247	0.0373577	0.9702	.
run2	9	21587410	9:21587410:G:A	G	A	N	A	G	G	572	295	0.092293	0.0935864	0.0898842	1.02285	N	ADD	4697	1.08	0.0865967	0.911406	1.27978	0.888708	0.37416	.
run2	9	21587447	9:21587447:C:T	C	T	N	C	T	T	2333	1254	0.381839	0.381708	0.382084	1.03714	N	ADD	4697	1.03619	0.0519388	0.935896	1.14722	0.684411	0.493715	.
run2	9	21587775	9:21587775:A:G	A	G	N	A	G	G	1185	649	0.195231	0.193881	0.197745	1.05417	N	ADD	4697	1.00331	0.0624192	0.887775	1.13388	0.0529163	0.957799	.
run2	9	21588969	9:21588969:G:A	G	A	N	G	A	A	1190	653	0.196189	0.194699	0.198964	1.05429	N	ADD	4697	1.00395	0.062278	0.888589	1.13429	0.0633005	0.949527	.
run2	9	21589041	9:21589041:G:A	G	A	N	G	A	A	2426	1300	0.396636	0.396924	0.3961	1.03742	N	ADD	4697	1.04613	0.0514678	0.945752	1.15717	0.876285	0.380875	.
run2	9	21589422	9:21589422:T:C	T	C	N	C	T	T	565	290	0.0910155	0.0924411	0.0883608	1.00538	N	ADD	4697	1.0374	0.0880704	0.872931	1.23285	0.4169	0.676752	.
run2	9	21589457	9:21589457:C:T	C	T	N	T	C	C	1240	635	0.199595	0.20288	0.19348	1.04382	N	ADD	4697	1.01785	0.0619056	0.901546	1.14915	0.285738	0.775079	.
run2	9	21589846	9:21589846:G:A	G	A	N	A	G	G	486	248	0.078135	0.0795157	0.0755637	1.00983	N	ADD	4697	1.04353	0.0943073	0.867425	1.2554	0.451847	0.651379	.
run2	9	21590629	9:21590629:A:G	A	G	N	A	G	G	1243	698	0.206621	0.20337	0.212675	1.05386	N	ADD	4697	0.986927	0.0609482	0.875802	1.11215	-0.215905	0.829062	.
run2	9	21590750	9:21590750:G:A	G	A	N	A	G	G	486	248	0.078135	0.0795157	0.0755637	1.00983	N	ADD	4697	1.04353	0.0943073	0.867425	1.2554	0.451847	0.651379	.
run2	9	21591540	9:21591540:T:C	T	C	N	T	C	C	1074	572	0.175218	0.17572	0.174284	1.04242	N	ADD	4697	1.04989	0.0655389	0.923332	1.1938	0.742881	0.457554	.
run2	9	21592091	9:21592091:T:C	T	C	N	C	T	T	497	253	0.0798382	0.0813154	0.0770871	1.01467	N	ADD	4697	1.08256	0.0934233	0.901424	1.30009	0.84911	0.39582	.
run2	9	21592381	9:21592381:C:CA	C	CA	N	C	CA	CA	1366	717	0.221737	0.223495	0.218464	1.05806	N	ADD	4697	1.08256	0.0590686	0.964213	1.21543	1.343	0.179273	.
run2	9	21592386	9:21592386:A:T	A	T	N	A	T	T	1359	716	0.220886	0.222349	0.21816	1.06041	N	ADD	4697	1.07817	0.0590603	0.960319	1.21049	1.2744	0.202521	.
run2	9	21592858	9:21592858:A:G	A	G	N	G	A	A	1841	948	0.296892	0.301211	0.288848	1.01528	N	ADD	4697	1.10258	0.0554535	0.989031	1.22918	1.76106	0.0782276	.
run2	9	21593747	9:21593747:A:G	A	G	N	G	A	A	494	259	0.0801575	0.0808246	0.0789153	1.01681	N	ADD	4697	1.04102	0.0928794	0.867757	1.24887	0.432784	0.665172	.
run2	9	21595717	9:21595717:T:C	T	C	N	C	T	T	1843	935	0.295721	0.301538	0.284887	1.01456	N	ADD	4697	1.12172	0.0557185	1.00567	1.25116	2.06146	0.0392596	.
run2	9	21596053	9:21596053:G:T	G	T	N	T	G	G	1682	866	0.271237	0.275196	0.263863	1.01771	N	ADD	4697	1.10756	0.0569417	0.990599	1.23833	1.79409	0.0727987	.
run2	9	21597303	9:21597303:G:A	G	A	N	A	G	G	465	242	0.0752608	0.0760798	0.0737355	1.01956	N	ADD	4697	1.02007	0.0953715	0.846156	1.22973	0.208376	0.834935	.
run2	9	21597558	9:21597558:A:G	A	G	N	G	A	A	547	295	0.0896317	0.0894961	0.0898842	1.01113	N	ADD	4697	1.01409	0.0879317	0.85355	1.20483	0.159117	0.873577	.
run2	9	21598428	9:21598428:A:T	A	T	N	T	A	A	494	260	0.080264	0.0808246	0.07922	1.01656	N	ADD	4697	1.03809	0.0928984	0.865286	1.2454	0.402395	0.687393	.
run2	9	21598485	9:21598485:A:G	A	G	N	G	A	A	1683	868	0.271556	0.27536	0.264473	1.01467	N	ADD	4697	1.10488	0.0570341	0.988027	1.23556	1.74877	0.080331	.
run2	9	21598700	9:21598700:C:A	C	A	N	A	C	C	732	369	0.117202	0.119764	0.112431	1.02568	N	ADD	4697	1.17288	0.0782686	1.00608	1.36734	2.03735	0.0416151	.
run2	9	21598941	9:21598941:T:C	T	C	N	C	T	T	1476	770	0.239089	0.241492	0.234613	1.01229	N	ADD	4697	1.09399	0.0596629	0.973255	1.22969	1.50558	0.132174	.
run2	9	21599220	9:21599220:C:T	C	T	N	T	C	C	737	372	0.118054	0.120582	0.113346	1.02564	N	ADD	4697	1.16801	0.0780404	1.00235	1.36105	1.99001	0.0465896	.
run2	9	21599985	9:21599985:C:T	C	T	N	T	C	C	782	385	0.124228	0.127945	0.117307	1.03036	N	ADD	4697	1.21484	0.0767734	1.04513	1.41211	2.53487	0.011249	.
run2	9	21600424	9:21600424:G:A	G	A	N	A	G	G	1522	786	0.245689	0.249018	0.239488	1.00169	N	ADD	4697	1.10846	0.059251	0.986929	1.24496	1.73791	0.0822272	.
run2	9	21600643	9:21600643:G:T	G	T	N	T	G	G	439	236	0.0718544	0.0718259	0.0719074	1.02155	N	ADD	4697	1.00594	0.0966193	0.832396	1.21567	0.0613095	0.951113	.
run2	9	21601652	9:21601652:C:T	C	T	N	T	C	C	1502	763	0.241111	0.245746	0.23248	1.00226	N	ADD	4697	1.12945	0.0594889	1.00515	1.26913	2.04631	0.0407258	.
run2	9	21602014	9:21602014:T:C	T	C	N	C	T	T	460	241	0.0746221	0.0752618	0.0734308	1.0211	N	ADD	4697	1.05489	0.0954236	0.874951	1.27184	0.560026	0.575462	.
run2	9	21602752	9:21602752:A:G	A	G	N	G	A	A	2111	1168	0.349053	0.345386	0.355881	1.02504	N	ADD	4697	0.949573	0.0524544	0.856799	1.05239	-0.986434	0.32392	.
run2	9	21603003	9:21603003:A:G	A	G	N	G	A	A	324	164	0.0519481	0.0530105	0.0499695	1.01005	N	ADD	4697	1.24374	0.114358	0.994007	1.55623	1.9074	0.0564684	.
run2	9	21603774	9:21603774:C:T	C	T	N	T	C	C	731	370	0.117202	0.119601	0.112736	1.01745	N	ADD	4697	1.17178	0.0782792	1.00512	1.36609	2.02515	0.042852	.
run2	9	21604067	9:21604067:A:G	A	G	N	G	A	A	813	404	0.129551	0.133017	0.123096	1.02297	N	ADD	4697	1.15444	0.0748392	0.996934	1.33682	1.91894	0.054992	.
run2	9	21604305	9:21604305:G:C	G	C	N	C	G	G	460	241	0.0746221	0.0752618	0.0734308	1.0211	N	ADD	4697	1.05489	0.0954236	0.874951	1.27184	0.560026	0.575462	.
run2	9	21604969	9:21604969:A:G	A	G	N	G	A	A	2060	1146	0.341282	0.337042	0.349177	1.02455	N	ADD	4697	0.946963	0.0527616	0.85393	1.05013	-1.03287	0.301666	.
run2	9	21605506	9:21605506:T:A	T	A	N	A	T	T	540	289	0.0882478	0.0883508	0.0880561	1.01434	N	ADD	4697	1.02432	0.0880962	0.861885	1.21738	0.272797	0.785009	.
run2	9	21606327	9:21606327:G:A	G	A	N	A	G	G	540	289	0.0882478	0.0883508	0.0880561	1.0117	N	ADD	4697	1.023	0.0881981	0.860604	1.21605	0.257874	0.796504	.
run2	9	21606566	9:21606566:C:A	C	A	N	A	C	C	540	290	0.0883543	0.0883508	0.0883608	1.01145	N	ADD	4697	1.01917	0.0881033	0.857538	1.21127	0.215541	0.829345	.
run2	9	21606656	9:21606656:A:C	A	C	N	C	A	A	540	290	0.0883543	0.0883508	0.0883608	1.01145	N	ADD	4697	1.01917	0.0881033	0.857538	1.21127	0.215541	0.829345	.
run2	9	21607576	9:21607576:T:C	T	C	N	C	T	T	460	242	0.0747286	0.0752618	0.0737355	1.02085	N	ADD	4697	1.05249	0.0952639	0.873229	1.26854	0.536993	0.591273	.
run2	9	21607755	9:21607755:C:G	C	G	N	G	C	C	1537	797	0.248456	0.251473	0.24284	1.01602	N	ADD	4697	1.10639	0.0587916	0.985969	1.24151	1.71961	0.0855027	.
run2	9	21608238	9:21608238:G:A	G	A	N	A	G	G	1535	796	0.248137	0.251145	0.242535	1.01574	N	ADD	4697	1.10649	0.0588038	0.986038	1.24166	1.72087	0.0852753	.
run2	9	21608851	9:21608851:G:A	G	A	N	A	G	G	810	390	0.127741	0.132526	0.11883	1.02361	N	ADD	4697	1.20731	0.0753795	1.04149	1.39953	2.4993	0.0124439	.
run2	9	21608880	9:21608880:A:G	A	G	N	G	A	A	540	291	0.0884607	0.0883508	0.0886654	1.01121	N	ADD	4697	1.01682	0.0880436	0.855657	1.20833	0.189419	0.849765	.
run2	9	21609181	9:21609181:C:T	C	T	N	T	C	C	540	291	0.0884607	0.0883508	0.0886654	1.01121	N	ADD	4697	1.01682	0.0880436	0.855657	1.20833	0.189419	0.849765	.
run2	9	21609478	9:21609478:G:T	G	T	N	T	G	G	460	242	0.0747286	0.0752618	0.0737355	1.02085	N	ADD	4697	1.05249	0.0952639	0.873229	1.26854	0.536993	0.591273	.
run2	9	21609970	9:21609970:GAGGA:G	GAGGA	G	N	G	GAGGA	GAGGA	1560	798	0.251011	0.255236	0.243144	1.01026	N	ADD	4697	1.13351	0.0587888	1.01015	1.27194	2.1317	0.0330315	.
run2	9	21610326	9:21610326:CT:C	CT	C	N	C	CT	CT	1594	844	0.259527	0.260798	0.25716	1.01511	N	ADD	4697	1.09256	0.0574807	0.976154	1.22285	1.54008	0.12354	.
run2	9	21611118	9:21611118:A:G	A	G	N	G	A	A	509	267	0.0826059	0.0832788	0.0813528	1.02514	N	ADD	4697	1.05021	0.0910851	0.878502	1.25547	0.537813	0.590706	.
run2	9	21611256	9:21611256:T:C	T	C	N	C	T	T	1692	856	0.271237	0.276832	0.260817	1.02956	N	ADD	4697	1.13283	0.0566903	1.0137	1.26596	2.20005	0.027803	.
run2	9	21612909	9:21612909:C:G	C	G	N	G	C	C	975	473	0.154141	0.159522	0.144119	1.01535	N	ADD	4697	1.166	0.0698213	1.01687	1.337	2.19961	0.0278349	.
run2	9	21613757	9:21613757:G:C	G	C	N	C	G	G	395	201	0.0634448	0.064627	0.0612431	1.029	N	ADD	4697	1.07469	0.10306	0.878126	1.31525	0.698907	0.48461	.
run2	9	21614839	9:21614839:A:G	A	G	N	G	A	A	2024	1060	0.328295	0.331152	0.322974	1.00364	N	ADD	4697	0.967861	0.0538618	0.870895	1.07562	-0.606488	0.544191	.
run2	9	21615699	9:21615699:G:C	G	C	N	C	G	G	1689	856	0.270918	0.276342	0.260817	1.02938	N	ADD	4697	1.13138	0.0567511	1.01228	1.26448	2.175	0.0296298	.
run2	9	21615936	9:21615936:A:G	A	G	N	G	A	A	416	215	0.0671705	0.0680628	0.0655088	1.01973	N	ADD	4697	1.08664	0.100919	0.89163	1.32431	0.823373	0.410296	.
run2	9	21616161	9:21616161:A:G	A	G	N	G	A	A	974	475	0.154247	0.159359	0.144729	1.01999	N	ADD	4697	1.16297	0.0696369	1.0146	1.33304	2.16806	0.030154	.
run2	9	21617179	9:21617179:A:G	A	G	N	G	A	A	389	200	0.0626996	0.0636453	0.0609385	1.02367	N	ADD	4697	1.06198	0.103746	0.866576	1.30144	0.579617	0.562173	.
run2	9	21617557	9:21617557:C:CT	C	CT	N	C	CT	CT	998	535	0.163189	0.163285	0.16301	1.01234	N	ADD	4697	1.04533	0.0673393	0.916081	1.19281	0.658339	0.510321	.
run2	9	21619202	9:21619202:A:G	A	G	N	G	A	A	394	206	0.0638706	0.0644634	0.0627666	1.02435	N	ADD	4697	1.06464	0.102453	0.870952	1.3014	0.611356	0.540964	.
run2	9	21620510	9:21620510:G:T	G	T	N	T	G	G	1708	889	0.276453	0.27945	0.270871	1.02983	N	ADD	4697	1.08058	0.056092	0.968081	1.20616	1.38165	0.16708	.
run2	9	21620606	9:21620606:T:C	T	C	N	C	T	T	1777	914	0.286459	0.29074	0.278489	1.03392	N	ADD	4697	1.11031	0.0554974	0.995875	1.23789	1.88548	0.0593651	.
run2	9	21621070	9:21621070:T:G	T	G	N	G	T	T	990	481	0.156589	0.161976	0.146557	1.01262	N	ADD	4697	1.16538	0.0695068	1.01696	1.33546	2.20192	0.0276713	.
run2	9	21622387	9:21622387:C:T	C	T	N	T	C	C	360	188	0.0583351	0.0589005	0.0572821	1.02332	N	ADD	4697	1.07828	0.107497	0.873435	1.33117	0.701123	0.483226	.
run2	9	21622615	9:21622615:A:G	A	G	N	G	A	A	360	188	0.0583351	0.0589005	0.0572821	1.02332	N	ADD	4697	1.07828	0.107497	0.873435	1.33117	0.701123	0.483226	.
run2	9	21622861	9:21622861:G:T	G	T	N	T	G	G	360	188	0.0583351	0.0589005	0.0572821	1.02332	N	ADD	4697	1.07828	0.107497	0.873435	1.33117	0.701123	0.483226	.
run2	9	21623279	9:21623279:G:C	G	C	N	C	G	G	1874	980	0.303811	0.30661	0.298598	1.03771	N	ADD	4697	1.07224	0.0540341	0.96449	1.19203	1.29083	0.196762	.
run2	9	21623338	9:21623338:C:A	C	A	N	A	C	C	925	460	0.147435	0.151342	0.140158	1.02355	N	ADD	4697	1.11803	0.0707586	0.97325	1.28435	1.57676	0.11485	.
run2	9	21624098	9:21624098:A:G	A	G	N	G	A	A	1824	933	0.293485	0.298429	0.284278	1.03022	N	ADD	4697	1.11019	0.0547266	0.997277	1.2359	1.91013	0.0561161	.
run2	9	21624484	9:21624484:AGATAGATAGAT:A	AGATAGATAGAT	A	N	A	AGATAGATAGAT	AGATAGATAGAT	773	392	0.124015	0.126473	0.119439	1.00737	N	ADD	4697	1.12054	0.0768692	0.963819	1.30274	1.48055	0.138726	.
run2	9	21624495	9:21624495:T:C	T	C	N	C	T	T	439	242	0.0724931	0.0718259	0.0737355	1.08966	N	ADD	4697	1.00464	0.0912776	0.840072	1.20146	0.0507546	0.959521	.
run2	9	21625006	9:21625006:A:AT	A	AT	N	AT	A	A	470	254	0.0770705	0.0768979	0.0773918	1.0871	N	ADD	4697	1.02728	0.0894261	0.862122	1.22407	0.300953	0.76345	.
run2	9	21625008	9:21625008:A:T	A	T	N	T	A	A	930	495	0.151693	0.15216	0.150823	1.04619	N	ADD	4697	1.04235	0.0684512	0.911479	1.192	0.605901	0.54458	.
run2	9	21625101	9:21625101:A:T	A	T	N	T	A	A	450	244	0.0738769	0.0736257	0.0743449	1.08826	N	ADD	4697	1.01075	0.0910201	0.845601	1.20814	0.117435	0.906515	.
run2	9	21625578	9:21625578:A:G	A	G	N	G	A	A	913	454	0.145518	0.149378	0.13833	1.02318	N	ADD	4697	1.12455	0.0712507	0.977979	1.29308	1.64745	0.0994656	.
run2	9	21626200	9:21626200:A:G	A	G	N	G	A	A	986	495	0.157654	0.161322	0.150823	1.02606	N	ADD	4697	1.12131	0.0687061	0.980041	1.28295	1.66653	0.0956084	.
run2	9	21626573	9:21626573:G:T	G	T	N	T	G	G	622	333	0.101661	0.101767	0.101463	1.01972	N	ADD	4697	0.963994	0.0816227	0.82148	1.13123	-0.449267	0.653239	.
run2	9	21626953	9:21626953:C:T	C	T	N	T	C	C	450	244	0.0738769	0.0736257	0.0743449	1.08826	N	ADD	4697	1.01075	0.0910201	0.845601	1.20814	0.117435	0.906515	.
run2	9	21627027	9:21627027:GA:G	GA	G	N	G	GA	GA	2978	1554	0.482436	0.487238	0.473492	1.02882	N	ADD	4697	1.01649	0.0496602	0.922217	1.1204	0.329388	0.741862	.
run2	9	21627033	9:21627033:A:G	A	G	N	G	A	A	915	453	0.145625	0.149705	0.138026	1.02463	N	ADD	4697	1.1334	0.071202	0.985771	1.30314	1.75869	0.0786302	.
run2	9	21627286	9:21627286:G:C	G	C	N	C	G	G	915	453	0.145625	0.149705	0.138026	1.02463	N	ADD	4697	1.1334	0.071202	0.985771	1.30314	1.75869	0.0786302	.
run2	9	21627590	9:21627590:A:G	A	G	N	G	A	A	1913	975	0.30743	0.312991	0.297075	1.03007	N	ADD	4697	1.11876	0.0542404	1.00593	1.24424	2.0689	0.0385555	.
run2	9	21627620	9:21627620:T:C	T	C	N	C	T	T	915	453	0.145625	0.149705	0.138026	1.02463	N	ADD	4697	1.1334	0.071202	0.985771	1.30314	1.75869	0.0786302	.
run2	9	21627662	9:21627662:A:G	A	G	N	G	A	A	362	187	0.0584416	0.0592277	0.0569775	1.02692	N	ADD	4697	1.0911	0.107533	0.883757	1.34709	0.810799	0.417481	.
run2	9	21627842	9:21627842:G:C	G	C	N	C	G	G	407	212	0.0658931	0.0665903	0.0645948	1.07473	N	ADD	4697	1.05361	0.0970057	0.871184	1.27424	0.53837	0.590321	.
run2	9	21628054	9:21628054:A:T	A	T	N	T	A	A	424	232	0.0698318	0.0693717	0.0706886	1.0757	N	ADD	4697	1.00012	0.0937943	0.832174	1.20196	0.00128168	0.998977	.
run2	9	21628163	9:21628163:T:A	T	A	N	A	T	T	424	232	0.0698318	0.0693717	0.0706886	1.0757	N	ADD	4697	1.00012	0.0937943	0.832174	1.20196	0.00128168	0.998977	.
run2	9	21628775	9:21628775:G:T	G	T	N	T	G	G	915	453	0.145625	0.149705	0.138026	1.02463	N	ADD	4697	1.1334	0.071202	0.985771	1.30314	1.75869	0.0786302	.
run2	9	21628963	9:21628963:G:A	G	A	N	A	G	G	407	212	0.0658931	0.0665903	0.0645948	1.07473	N	ADD	4697	1.05361	0.0970057	0.871184	1.27424	0.53837	0.590321	.
run2	9	21630635	9:21630635:A:G	A	G	N	G	A	A	1342	686	0.215882	0.219568	0.209019	1.02905	N	ADD	4697	1.09261	0.0604464	0.970537	1.23003	1.46521	0.142864	.
run2	9	21631879	9:21631879:G:A	G	A	N	A	G	G	367	188	0.0590803	0.0600458	0.0572821	1.02913	N	ADD	4697	1.09816	0.106803	0.890751	1.35387	0.876746	0.380624	.
run2	9	21631986	9:21631986:C:T	C	T	N	T	C	C	477	246	0.076964	0.0780432	0.0749543	1.02151	N	ADD	4697	1.09262	0.0942833	0.90827	1.31439	0.939487	0.347481	.
run2	9	21631987	9:21631987:A:G	A	G	N	G	A	A	1921	988	0.309666	0.3143	0.301036	1.02847	N	ADD	4697	1.10316	0.0541247	0.992125	1.22662	1.8139	0.0696936	.
run2	9	21631998	9:21631998:G:A	G	A	N	A	G	G	1369	709	0.221205	0.223986	0.216027	1.04593	N	ADD	4697	1.07294	0.059421	0.954982	1.20546	1.18478	0.236106	.
run2	9	21632093	9:21632093:CA:C	CA	C	N	C	CA	CA	708	347	0.112306	0.115838	0.105728	1.05715	N	ADD	4697	1.1009	0.0788739	0.943217	1.28495	1.21879	0.222922	.
run2	9	21632113	9:21632113:T:A	T	A	N	A	T	T	367	188	0.0590803	0.0600458	0.0572821	1.02913	N	ADD	4697	1.09816	0.106803	0.890751	1.35387	0.876746	0.380624	.
run2	9	21632261	9:21632261:T:C	T	C	N	C	T	T	552	277	0.0882478	0.0903141	0.0843998	1.01699	N	ADD	4697	1.11719	0.0888836	0.938576	1.3298	1.24677	0.212482	.
run2	9	21632306	9:21632306:A:G	A	G	N	G	A	A	552	277	0.0882478	0.0903141	0.0843998	1.01699	N	ADD	4697	1.11719	0.0888836	0.938576	1.3298	1.24677	0.212482	.
run2	9	21632310	9:21632310:T:C	T	C	N	C	T	T	552	277	0.0882478	0.0903141	0.0843998	1.01699	N	ADD	4697	1.11719	0.0888836	0.938576	1.3298	1.24677	0.212482	.
run2	9	21632335	9:21632335:T:G	T	G	N	G	T	T	349	184	0.0567383	0.0571008	0.0560634	1.03134	N	ADD	4697	1.04573	0.108003	0.846226	1.29226	0.413997	0.678876	.
run2	9	21632464	9:21632464:T:TA	T	TA	N	TA	T	T	552	277	0.0882478	0.0903141	0.0843998	1.01699	N	ADD	4697	1.11719	0.0888836	0.938576	1.3298	1.24677	0.212482	.
run2	9	21632534	9:21632534:T:C	T	C	N	C	T	T	552	277	0.0882478	0.0903141	0.0843998	1.01699	N	ADD	4697	1.11719	0.0888836	0.938576	1.3298	1.24677	0.212482	.
run2	9	21632710	9:21632710:A:G	A	G	N	G	A	A	397	202	0.0637641	0.0649542	0.0615478	1.02818	N	ADD	4697	1.10711	0.103032	0.904668	1.35485	0.98758	0.323358	.
run2	9	21632802	9:21632802:C:T	C	T	N	T	C	C	441	221	0.0704705	0.0721531	0.067337	1.02494	N	ADD	4697	1.12696	0.0984785	0.929145	1.36689	1.2137	0.224862	.
run2	9	21632812	9:21632812:A:G	A	G	N	G	A	A	490	255	0.0793059	0.0801702	0.0776965	1.07132	N	ADD	4697	1.02411	0.089284	0.859698	1.21995	0.266788	0.789633	.
run2	9	21632873	9:21632873:A:G	A	G	N	G	A	A	479	237	0.0762189	0.0783704	0.0722121	1.06868	N	ADD	4697	1.08154	0.0916364	0.903732	1.29432	0.855353	0.392356	.
run2	9	21633469	9:21633469:G:C	G	C	N	C	G	G	509	260	0.0818608	0.0832788	0.07922	1.02415	N	ADD	4697	1.08443	0.0912199	0.906894	1.29673	0.888601	0.374218	.
run2	9	21633649	9:21633649:T:C	T	C	N	C	T	T	571	288	0.0914413	0.0934228	0.0877514	1.01467	N	ADD	4697	1.10939	0.0876939	0.934196	1.31743	1.18375	0.236512	.
run2	9	21633742	9:21633742:A:G	A	G	N	G	A	A	1922	989	0.309879	0.314463	0.301341	1.02884	N	ADD	4697	1.10112	0.0541096	0.990318	1.22431	1.78017	0.0750488	.
run2	9	21633876	9:21633876:T:C	T	C	N	C	T	T	571	287	0.0913349	0.0934228	0.0874467	1.01492	N	ADD	4697	1.11309	0.0877628	0.93719	1.32201	1.22082	0.222155	.
run2	9	21634015	9:21634015:G:A	G	A	N	A	G	G	938	510	0.154141	0.153469	0.155393	1.02025	N	ADD	4697	0.999953	0.0691675	0.87318	1.14513	-0.000685028	0.999453	.
run2	9	21635153	9:21635153:G:A	G	A	N	A	G	G	854	440	0.137747	0.139725	0.134065	1.02129	N	ADD	4697	1.09659	0.0725188	0.9513	1.26408	1.27151	0.203548	.
run2	9	21635509	9:21635509:G:C	G	C	N	C	G	G	552	277	0.0882478	0.0903141	0.0843998	1.01699	N	ADD	4697	1.11719	0.0888836	0.938576	1.3298	1.24677	0.212482	.
run2	9	21635940	9:21635940:T:C	T	C	N	C	T	T	552	277	0.0882478	0.0903141	0.0843998	1.01699	N	ADD	4697	1.11719	0.0888836	0.938576	1.3298	1.24677	0.212482	.
run2	9	21636121	9:21636121:A:G	A	G	N	G	A	A	856	441	0.138067	0.140052	0.134369	1.0223	N	ADD	4697	1.09677	0.0724951	0.9515	1.26423	1.27418	0.202599	.
run2	9	21636179	9:21636179:T:G	T	G	N	G	T	T	552	277	0.0882478	0.0903141	0.0843998	1.01699	N	ADD	4697	1.11719	0.0888836	0.938576	1.3298	1.24677	0.212482	.
run2	9	21636193	9:21636193:G:C	G	C	N	C	G	G	552	277	0.0882478	0.0903141	0.0843998	1.01699	N	ADD	4697	1.11719	0.0888836	0.938576	1.3298	1.24677	0.212482	.
run2	9	21636389	9:21636389:C:T	C	T	N	T	C	C	438	205	0.0684479	0.0716623	0.0624619	1.03337	N	ADD	4697	1.16039	0.0985244	0.95662	1.40756	1.50983	0.131087	.
run2	9	21636522	9:21636522:C:A	C	A	N	A	C	C	552	277	0.0882478	0.0903141	0.0843998	1.01699	N	ADD	4697	1.11719	0.0888836	0.938576	1.3298	1.24677	0.212482	.
run2	9	21637233	9:21637233:AAAAC:AAAACAAAC	AAAAC	AAAACAAAC	N	AAAACAAAC	AAAAC	AAAAC	855	446	0.138493	0.139889	0.135893	1.02125	N	ADD	4697	1.08145	0.0723258	0.938518	1.24615	1.08263	0.278971	.
run2	9	21637351	9:21637351:C:G	C	G	N	G	C	C	957	480	0.15297	0.156577	0.146252	1.03301	N	ADD	4697	1.10808	0.0691835	0.967569	1.269	1.48343	0.13796	.
run2	9	21637709	9:21637709:T:C	T	C	N	C	T	T	543	275	0.0870769	0.0888416	0.0837904	1.01978	N	ADD	4697	1.11746	0.0891693	0.938274	1.33086	1.24545	0.212967	.
run2	9	21637833	9:21637833:A:G	A	G	N	G	A	A	543	275	0.0870769	0.0888416	0.0837904	1.01978	N	ADD	4697	1.11746	0.0891693	0.938274	1.33086	1.24545	0.212967	.
run2	9	21638407	9:21638407:C:T	C	T	N	T	C	C	606	313	0.0978284	0.0991492	0.0953687	1.02424	N	ADD	4697	1.15811	0.0847006	0.980965	1.36725	1.73307	0.0830834	.
run2	9	21638592	9:21638592:G:A	G	A	N	G	A	A	1192	726	0.204173	0.195026	0.221207	1.02909	N	ADD	4697	0.867184	0.0616004	0.768558	0.978465	-2.31337	0.0207024	.
run2	9	21638732	9:21638732:T:G	T	G	N	G	T	T	543	275	0.0870769	0.0888416	0.0837904	1.0171	N	ADD	4697	1.11733	0.0892803	0.937965	1.331	1.24264	0.214	.
run2	9	21638846	9:21638846:A:G	A	G	N	G	A	A	543	275	0.0870769	0.0888416	0.0837904	1.0171	N	ADD	4697	1.11733	0.0892803	0.937965	1.331	1.24264	0.214	.
run2	9	21638902	9:21638902:A:G	A	G	N	G	A	A	512	244	0.0804769	0.0837696	0.0743449	1.06209	N	ADD	4697	1.13715	0.0901458	0.952984	1.35691	1.42575	0.153941	.
run2	9	21639132	9:21639132:G:C	G	C	N	C	G	G	855	442	0.138067	0.139889	0.134674	1.0223	N	ADD	4697	1.09275	0.0724596	0.948078	1.2595	1.22412	0.220906	.
run2	9	21639361	9:21639361:A:G	A	G	N	G	A	A	532	270	0.0853736	0.0870419	0.0822669	1.01845	N	ADD	4697	1.11789	0.0900665	0.93699	1.33372	1.23735	0.215956	.
run2	9	21639445	9:21639445:G:A	G	A	N	A	G	G	879	453	0.141793	0.143815	0.138026	1.02898	N	ADD	4697	1.09736	0.0713863	0.954078	1.26215	1.30143	0.193111	.
run2	9	21639817	9:21639817:A:G	A	G	N	G	A	A	1425	731	0.229508	0.233148	0.22273	1.01877	N	ADD	4697	1.11692	0.0596889	0.993611	1.25554	1.85259	0.0639418	.
run2	9	21640145	9:21640145:C:T	C	T	N	T	C	C	413	217	0.0670641	0.067572	0.0661182	1.0268	N	ADD	4697	1.06425	0.100089	0.874675	1.29491	0.622123	0.533861	.
run2	9	21640189	9:21640189:G:A	G	A	N	A	G	G	367	188	0.0590803	0.0600458	0.0572821	1.02913	N	ADD	4697	1.09816	0.106803	0.890751	1.35387	0.876746	0.380624	.
run2	9	21640232	9:21640232:A:G	A	G	N	G	A	A	488	254	0.0789866	0.0798429	0.0773918	1.0196	N	ADD	4697	1.07409	0.0928118	0.895449	1.28838	0.770133	0.441221	.
run2	9	21640565	9:21640565:G:A	G	A	N	A	G	G	1933	985	0.310624	0.316263	0.300122	1.02963	N	ADD	4697	1.11361	0.0540027	1.00177	1.23794	1.99265	0.0462998	.
run2	9	21640658	9:21640658:A:AG	A	AG	N	AG	A	A	1920	967	0.307324	0.314136	0.294637	1.03538	N	ADD	4697	1.13869	0.054199	1.02394	1.26631	2.39638	0.016558	.
run2	9	21640725	9:21640725:C:T	C	T	N	T	C	C	1934	978	0.309985	0.316427	0.297989	1.0355	N	ADD	4697	1.13544	0.0540378	1.02133	1.2623	2.35058	0.0187441	.
run2	9	21641046	9:21641046:TA:T	TA	T	N	T	TA	TA	1680	837	0.267937	0.274869	0.255027	1.01715	N	ADD	4697	1.05796	0.0572494	0.945672	1.18359	0.98424	0.324997	.
run2	9	21641325	9:21641325:T:G	T	G	N	T	G	G	2858	1603	0.474878	0.467605	0.488422	1.02799	N	ADD	4697	0.952506	0.0500417	0.86352	1.05066	-0.972357	0.330873	.
run2	9	21641510	9:21641510:G:C	G	C	N	C	G	G	499	241	0.0787737	0.0816427	0.0734308	1.07585	N	ADD	4697	1.09761	0.0900944	0.919936	1.30959	1.0337	0.301275	.
run2	9	21641923	9:21641923:A:C	A	C	N	C	A	A	486	253	0.0786672	0.0795157	0.0770871	1.02036	N	ADD	4697	1.06814	0.0929354	0.890269	1.28155	0.709287	0.478146	.
run2	9	21642140	9:21642140:T:G	T	G	N	G	T	T	543	275	0.0870769	0.0888416	0.0837904	1.0171	N	ADD	4697	1.11733	0.0892803	0.937965	1.331	1.24264	0.214	.
run2	9	21642541	9:21642541:T:G	T	G	N	T	G	G	2878	1616	0.47839	0.470877	0.492383	1.02735	N	ADD	4697	0.95066	0.0500016	0.861913	1.04854	-1.01195	0.311561	.
run2	9	21642590	9:21642590:A:G	A	G	N	G	A	A	2094	1084	0.338301	0.342605	0.330286	1.03371	N	ADD	4697	1.00271	0.0526779	0.904347	1.11177	0.0513376	0.959056	.
run2	9	21642720	9:21642720:A:G	A	G	N	G	A	A	486	253	0.0786672	0.0795157	0.0770871	1.02036	N	ADD	4697	1.06814	0.0929354	0.890269	1.28155	0.709287	0.478146	.
run2	9	21643229	9:21643229:A:C	A	C	N	C	A	A	486	253	0.0786672	0.0795157	0.0770871	1.02036	N	ADD	4697	1.06814	0.0929354	0.890269	1.28155	0.709287	0.478146	.
run2	9	21643489	9:21643489:C:T	C	T	N	T	C	C	414	218	0.067277	0.0677356	0.0664229	1.02626	N	ADD	4697	1.06202	0.0998966	0.873173	1.29171	0.602348	0.546943	.
run2	9	21643597	9:21643597:T:C	T	C	N	C	T	T	2691	1389	0.43432	0.440281	0.423218	1.02945	N	ADD	4697	1.02317	0.0503073	0.927098	1.1292	0.45529	0.648901	.
run2	9	21643793	9:21643793:T:C	T	C	N	C	T	T	481	252	0.0780285	0.0786976	0.0767824	1.01895	N	ADD	4697	1.06749	0.0932876	0.889113	1.28165	0.700082	0.483876	.
run2	9	21644232	9:21644232:T:C	T	C	N	C	T	T	481	252	0.0780285	0.0786976	0.0767824	1.01895	N	ADD	4697	1.06749	0.0932876	0.889113	1.28165	0.700082	0.483876	.
run2	9	21644331	9:21644331:C:T	C	T	N	T	C	C	481	252	0.0780285	0.0786976	0.0767824	1.01895	N	ADD	4697	1.06749	0.0932876	0.889113	1.28165	0.700082	0.483876	.
run2	9	21644770	9:21644770:T:A	T	A	N	A	T	T	414	218	0.067277	0.0677356	0.0664229	1.02626	N	ADD	4697	1.06202	0.0998966	0.873173	1.29171	0.602348	0.546943	.
run2	9	21644898	9:21644898:G:GT	G	GT	N	GT	G	G	481	252	0.0780285	0.0786976	0.0767824	1.01895	N	ADD	4697	1.06749	0.0932876	0.889113	1.28165	0.700082	0.483876	.
run2	9	21645065	9:21645065:T:A	T	A	N	T	A	A	1185	724	0.203215	0.193881	0.220597	1.0316	N	ADD	4697	0.864033	0.0616053	0.765759	0.97492	-2.37226	0.0176795	.
run2	9	21645072	9:21645072:A:T	A	T	N	T	A	A	481	252	0.0780285	0.0786976	0.0767824	1.01895	N	ADD	4697	1.06749	0.0932876	0.889113	1.28165	0.700082	0.483876	.
run2	9	21645242	9:21645242:G:T	G	T	N	T	G	G	413	217	0.0670641	0.067572	0.0661182	1.0268	N	ADD	4697	1.06425	0.100089	0.874675	1.29491	0.622123	0.533861	.
run2	9	21645690	9:21645690:A:AG	A	AG	N	AG	A	A	488	255	0.079093	0.0798429	0.0776965	1.02811	N	ADD	4697	1.06572	0.0924807	0.889041	1.2775	0.688215	0.491317	.
run2	9	21645812	9:21645812:T:A	T	A	N	A	T	T	415	218	0.0673834	0.0678992	0.0664229	1.026	N	ADD	4697	1.06306	0.0998727	0.874069	1.29291	0.61229	0.540346	.
run2	9	21645847	9:21645847:A:T	A	T	N	T	A	A	844	426	0.135193	0.138089	0.129799	1.02577	N	ADD	4697	1.13557	0.0733665	0.983474	1.31118	1.73283	0.0831251	.
run2	9	21646079	9:21646079:CT:C	CT	C	N	C	CT	CT	319	166	0.0516287	0.0521924	0.0505789	1.01948	N	ADD	4697	1.06916	0.114144	0.854833	1.33721	0.585832	0.557988	.
run2	9	21646149	9:21646149:T:C	T	C	N	C	T	T	482	252	0.078135	0.0788613	0.0767824	1.01869	N	ADD	4697	1.0684	0.0932724	0.889902	1.28271	0.709387	0.478085	.
run2	9	21646192	9:21646192:G:C	G	C	N	C	G	G	367	188	0.0590803	0.0600458	0.0572821	1.02913	N	ADD	4697	1.09816	0.106803	0.890751	1.35387	0.876746	0.380624	.
run2	9	21646298	9:21646298:A:T	A	T	N	T	A	A	482	252	0.078135	0.0788613	0.0767824	1.01869	N	ADD	4697	1.0684	0.0932724	0.889902	1.28271	0.709387	0.478085	.
run2	9	21646562	9:21646562:T:C	T	C	N	C	T	T	482	252	0.078135	0.0788613	0.0767824	1.01869	N	ADD	4697	1.0684	0.0932724	0.889902	1.28271	0.709387	0.478085	.
run2	9	21646579	9:21646579:G:A	G	A	N	A	G	G	414	218	0.067277	0.0677356	0.0664229	1.02626	N	ADD	4697	1.06202	0.0998966	0.873173	1.29171	0.602348	0.546943	.
run2	9	21646648	9:21646648:GT:G	GT	G	N	G	GT	GT	996	510	0.160315	0.162958	0.155393	1.0131	N	ADD	4697	1.13993	0.0686706	0.996384	1.30416	1.90721	0.0564938	.
run2	9	21646662	9:21646662:C:T	C	T	N	T	C	C	701	348	0.111667	0.114692	0.106033	1.046	N	ADD	4697	1.06354	0.0775512	0.913575	1.23813	0.794412	0.426956	.
run2	9	21646765	9:21646765:G:C	G	C	N	C	G	G	539	273	0.0864382	0.0881872	0.083181	1.01592	N	ADD	4697	1.10434	0.0896099	0.926464	1.31638	1.1076	0.268035	.
run2	9	21647069	9:21647069:C:T	C	T	N	T	C	C	494	240	0.078135	0.0808246	0.0731261	1.0719	N	ADD	4697	1.09982	0.0904355	0.921179	1.31311	1.05212	0.292744	.
run2	9	21647088	9:21647088:G:C	G	C	N	C	G	G	482	252	0.078135	0.0788613	0.0767824	1.01869	N	ADD	4697	1.0684	0.0932724	0.889902	1.28271	0.709387	0.478085	.
run2	9	21647497	9:21647497:A:C	A	C	N	C	A	A	481	252	0.0780285	0.0786976	0.0767824	1.01895	N	ADD	4697	1.06802	0.0932804	0.889567	1.28227	0.705464	0.480521	.
run2	9	21648148	9:21648148:G:A	G	A	N	A	G	G	506	243	0.0797317	0.082788	0.0740402	1.07295	N	ADD	4697	1.11163	0.0898353	0.932168	1.32565	1.17806	0.238773	.
run2	9	21648172	9:21648172:T:A	T	A	N	A	T	T	413	217	0.0670641	0.067572	0.0661182	1.0268	N	ADD	4697	1.07123	0.100031	0.880512	1.30325	0.687836	0.491556	.
run2	9	21648256	9:21648256:A:G	A	G	N	G	A	A	1974	1007	0.31733	0.322971	0.306825	1.04326	N	ADD	4697	1.12903	0.0533256	1.01699	1.25342	2.27586	0.0228547	.
run2	9	21648800	9:21648800:C:T	C	T	N	T	C	C	481	252	0.0780285	0.0786976	0.0767824	1.01895	N	ADD	4697	1.06802	0.0932804	0.889567	1.28227	0.705464	0.480521	.
run2	9	21648875	9:21648875:T:C	T	C	N	C	T	T	412	217	0.0669576	0.0674084	0.0661182	1.02706	N	ADD	4697	1.06381	0.1001	0.874294	1.2944	0.617917	0.53663	.
run2	9	21648904	9:21648904:A:G	A	G	N	G	A	A	481	252	0.0780285	0.0786976	0.0767824	1.01895	N	ADD	4697	1.06802	0.0932804	0.889567	1.28227	0.705464	0.480521	.
run2	9	21649753	9:21649753:G:C	G	C	N	C	G	G	526	271	0.0848414	0.0860602	0.0825716	1.01972	N	ADD	4697	1.0997	0.0899917	0.921874	1.31182	1.05603	0.290957	.
run2	9	21650150	9:21650150:C:G	C	G	N	G	C	C	480	252	0.0779221	0.078534	0.0767824	1.0192	N	ADD	4697	1.06249	0.09326	0.884995	1.27558	0.649935	0.515734	.
run2	9	21650266	9:21650266:C:T	C	T	N	T	C	C	480	252	0.0779221	0.078534	0.0767824	1.0192	N	ADD	4697	1.06249	0.09326	0.884995	1.27558	0.649935	0.515734	.
run2	9	21650280	9:21650280:C:CT	C	CT	N	CT	C	C	480	252	0.0779221	0.078534	0.0767824	1.0192	N	ADD	4697	1.06249	0.09326	0.884995	1.27558	0.649935	0.515734	.
run2	9	21650406	9:21650406:G:T	G	T	N	T	G	G	1417	717	0.227166	0.231839	0.218464	1.02379	N	ADD	4697	1.14807	0.0600142	1.02067	1.29138	2.3009	0.0213974	.
run2	9	21650459	9:21650459:G:A	G	A	N	A	G	G	480	252	0.0779221	0.078534	0.0767824	1.0192	N	ADD	4697	1.06249	0.09326	0.884995	1.27558	0.649935	0.515734	.
run2	9	21650620	9:21650620:C:A	C	A	N	A	C	C	480	252	0.0779221	0.078534	0.0767824	1.0192	N	ADD	4697	1.06249	0.09326	0.884995	1.27558	0.649935	0.515734	.
run2	9	21650633	9:21650633:A:G	A	G	N	G	A	A	480	252	0.0779221	0.078534	0.0767824	1.0192	N	ADD	4697	1.06249	0.09326	0.884995	1.27558	0.649935	0.515734	.
run2	9	21650659	9:21650659:C:T	C	T	N	T	C	C	480	252	0.0779221	0.078534	0.0767824	1.0192	N	ADD	4697	1.06249	0.09326	0.884995	1.27558	0.649935	0.515734	.
run2	9	21650872	9:21650872:A:G	A	G	N	G	A	A	480	252	0.0779221	0.078534	0.0767824	1.0192	N	ADD	4697	1.06249	0.09326	0.884995	1.27558	0.649935	0.515734	.
run2	9	21651105	9:21651105:A:C	A	C	N	C	A	A	481	252	0.0780285	0.0786976	0.0767824	1.01895	N	ADD	4697	1.0634	0.0932449	0.885782	1.27664	0.659255	0.509732	.
run2	9	21651133	9:21651133:G:A	G	A	N	A	G	G	414	219	0.0673834	0.0677356	0.0667276	1.026	N	ADD	4697	1.05677	0.0997461	0.869113	1.28494	0.553574	0.57987	.
run2	9	21651356	9:21651356:G:A	G	A	N	A	G	G	646	329	0.10379	0.105694	0.100244	1.01694	N	ADD	4697	1.20413	0.0831491	1.02305	1.41726	2.23401	0.0254822	.
run2	9	21651474	9:21651474:C:T	C	T	N	T	C	C	483	254	0.0784543	0.0790249	0.0773918	1.02088	N	ADD	4697	1.065	0.0928895	0.88773	1.27766	0.677933	0.497814	.
run2	9	21651612	9:21651612:G:A	G	A	N	A	G	G	480	252	0.0779221	0.078534	0.0767824	1.0192	N	ADD	4697	1.06249	0.09326	0.884995	1.27558	0.649935	0.515734	.
run2	9	21651620	9:21651620:T:C	T	C	N	C	T	T	1455	750	0.234724	0.238056	0.228519	1.02989	N	ADD	4697	1.12484	0.0589694	1.00206	1.26266	1.99493	0.0460503	.
run2	9	21651899	9:21651899:GA:G	GA	G	N	G	GA	GA	368	190	0.0593996	0.0602094	0.0578915	1.0283	N	ADD	4697	1.09202	0.106458	0.886366	1.34539	0.826884	0.408303	.
run2	9	21651929	9:21651929:T:C	T	C	N	C	T	T	480	252	0.0779221	0.078534	0.0767824	1.0192	N	ADD	4697	1.06249	0.09326	0.884995	1.27558	0.649935	0.515734	.
run2	9	21652149	9:21652149:C:G	C	G	N	G	C	C	2087	1079	0.337024	0.341459	0.328763	1.03572	N	ADD	4697	1.00486	0.0526821	0.90628	1.11416	0.0920248	0.926678	.
run2	9	21652388	9:21652388:T:C	T	C	N	C	T	T	404	215	0.0658931	0.0660995	0.0655088	1.02631	N	ADD	4697	1.03658	0.10079	0.850766	1.26298	0.356454	0.7215	.
run2	9	21652397	9:21652397:G:T	G	T	N	T	G	G	414	219	0.0673834	0.0677356	0.0667276	1.026	N	ADD	4697	1.05677	0.0997461	0.869113	1.28494	0.553574	0.57987	.
run2	9	21652626	9:21652626:T:C	T	C	N	C	T	T	502	254	0.0804769	0.0821335	0.0773918	1.07647	N	ADD	4697	1.05517	0.0885572	0.887035	1.25516	0.606364	0.544273	.
run2	9	21652666	9:21652666:T:A	T	A	N	A	T	T	480	252	0.0779221	0.078534	0.0767824	1.0192	N	ADD	4697	1.06249	0.09326	0.884995	1.27558	0.649935	0.515734	.
run2	9	21652841	9:21652841:G:A	G	A	N	A	G	G	414	219	0.0673834	0.0677356	0.0667276	1.026	N	ADD	4697	1.05677	0.0997461	0.869113	1.28494	0.553574	0.57987	.
run2	9	21652884	9:21652884:G:T	G	T	N	T	G	G	865	432	0.138067	0.141525	0.131627	1.01872	N	ADD	4697	1.16167	0.0730987	1.00661	1.34061	2.05007	0.040358	.
run2	9	21652903	9:21652903:C:T	C	T	N	T	C	C	480	252	0.0779221	0.078534	0.0767824	1.0192	N	ADD	4697	1.06249	0.09326	0.884995	1.27558	0.649935	0.515734	.
run2	9	21653039	9:21653039:C:T	C	T	N	T	C	C	1926	975	0.308814	0.315118	0.297075	1.03498	N	ADD	4697	1.13935	0.0540922	1.02474	1.26678	2.4118	0.015874	.
run2	9	21653337	9:21653337:C:T	C	T	N	T	C	C	524	276	0.0851607	0.085733	0.0840951	1.02442	N	ADD	4697	1.04016	0.08886	0.873905	1.23805	0.443159	0.657651	.
run2	9	21653648	9:21653648:C:G	C	G	N	G	C	C	675	378	0.112093	0.110438	0.115174	1.01494	N	ADD	4697	0.912416	0.0779586	0.783131	1.06304	-1.17574	0.239699	.
run2	9	21653863	9:21653863:A:G	A	G	N	G	A	A	883	443	0.141154	0.14447	0.134979	1.02883	N	ADD	4697	1.14441	0.0720389	0.993717	1.31796	1.87248	0.0611407	.
run2	9	21653870	9:21653870:C:G	C	G	N	G	C	C	867	433	0.138386	0.141852	0.131932	1.02151	N	ADD	4697	1.15539	0.0730575	1.00125	1.33326	1.97705	0.0480359	.
run2	9	21653898	9:21653898:G:A	G	A	N	A	G	G	480	252	0.0779221	0.078534	0.0767824	1.0192	N	ADD	4697	1.06249	0.09326	0.884995	1.27558	0.649935	0.515734	.
run2	9	21653928	9:21653928:A:G	A	G	N	G	A	A	480	252	0.0779221	0.078534	0.0767824	1.0192	N	ADD	4697	1.06249	0.09326	0.884995	1.27558	0.649935	0.515734	.
run2	9	21653976	9:21653976:T:G	T	G	N	G	T	T	483	254	0.0784543	0.0790249	0.0773918	1.02088	N	ADD	4697	1.065	0.0928895	0.88773	1.27766	0.677933	0.497814	.
run2	9	21654272	9:21654272:C:T	C	T	N	T	C	C	1924	975	0.308601	0.314791	0.297075	1.03361	N	ADD	4697	1.13659	0.0541603	1.02212	1.26388	2.36399	0.0180793	.
run2	9	21654550	9:21654550:T:A	T	A	N	T	A	A	2028	1188	0.342346	0.331806	0.361974	1.02412	N	ADD	4697	0.882411	0.0522113	0.796579	0.977493	-2.39597	0.0165764	.
run2	9	21654629	9:21654629:T:C	T	C	N	C	T	T	414	219	0.0673834	0.0677356	0.0667276	1.026	N	ADD	4697	1.05677	0.0997461	0.869113	1.28494	0.553574	0.57987	.
run2	9	21654675	9:21654675:G:A	G	A	N	A	G	G	480	252	0.0779221	0.078534	0.0767824	1.0192	N	ADD	4697	1.06249	0.09326	0.884995	1.27558	0.649935	0.515734	.
run2	9	21654748	9:21654748:A:G	A	G	N	G	A	A	480	252	0.0779221	0.078534	0.0767824	1.0192	N	ADD	4697	1.06249	0.09326	0.884995	1.27558	0.649935	0.515734	.
run2	9	21654764	9:21654764:G:C	G	C	N	C	G	G	1919	972	0.30775	0.313973	0.296161	1.03313	N	ADD	4697	1.14006	0.0542095	1.02514	1.26786	2.41806	0.0156036	.
run2	9	21654957	9:21654957:C:G	C	G	N	G	C	C	492	240	0.0779221	0.0804974	0.0731261	1.0755	N	ADD	4697	1.09852	0.0903293	0.920277	1.31128	1.04021	0.298243	.
run2	9	21655478	9:21655478:G:A	G	A	N	A	G	G	990	510	0.159676	0.161976	0.155393	1.04481	N	ADD	4697	1.06766	0.0672501	0.935817	1.21808	0.973561	0.330274	.
run2	9	21655949	9:21655949:A:G	A	G	N	G	A	A	1807	912	0.28944	0.295648	0.277879	1.03158	N	ADD	4697	1.13925	0.0551502	1.02253	1.2693	2.36393	0.0180822	.
run2	9	21655955	9:21655955:A:G	A	G	N	G	A	A	1807	912	0.28944	0.295648	0.277879	1.03158	N	ADD	4697	1.13925	0.0551502	1.02253	1.2693	2.36393	0.0180822	.
run2	9	21656149	9:21656149:C:T	C	T	N	T	C	C	1808	911	0.28944	0.295812	0.277575	1.03158	N	ADD	4697	1.1429	0.0551658	1.02578	1.27341	2.42131	0.0154648	.
run2	9	21656683	9:21656683:G:C	G	C	N	C	G	G	2080	1073	0.33564	0.340314	0.326935	1.03329	N	ADD	4697	1.00986	0.0528163	0.910552	1.12	0.185811	0.852593	.
run2	9	21656749	9:21656749:G:A	G	A	N	A	G	G	1927	977	0.309133	0.315281	0.297684	1.03303	N	ADD	4697	1.13665	0.0541387	1.02221	1.26389	2.3658	0.0179912	.
run2	9	21657011	9:21657011:A:G	A	G	N	G	A	A	1808	911	0.28944	0.295812	0.277575	1.03158	N	ADD	4697	1.1429	0.0551658	1.02578	1.27341	2.42131	0.0154648	.
run2	9	21657873	9:21657873:G:C	G	C	N	C	G	G	1927	977	0.309133	0.315281	0.297684	1.03303	N	ADD	4697	1.13665	0.0541387	1.02221	1.26389	2.3658	0.0179912	.
run2	9	21658033	9:21658033:G:A	G	A	N	A	G	G	911	461	0.146051	0.149051	0.140463	1.04064	N	ADD	4697	1.0922	0.070099	0.951989	1.25305	1.25808	0.208364	.
run2	9	21658042	9:21658042:G:C	G	C	N	C	G	G	1808	911	0.28944	0.295812	0.277575	1.03158	N	ADD	4697	1.1429	0.0551658	1.02578	1.27341	2.42131	0.0154648	.
run2	9	21658507	9:21658507:C:A	C	A	N	A	C	C	1807	910	0.289227	0.295648	0.27727	1.03116	N	ADD	4697	1.14368	0.0552033	1.0264	1.27437	2.43197	0.015017	.
run2	9	21658652	9:21658652:A:G	A	G	N	G	A	A	915	461	0.146476	0.149705	0.140463	1.04295	N	ADD	4697	1.10071	0.0699417	0.959704	1.26243	1.3719	0.170095	.
run2	9	21659006	9:21659006:G:C	G	C	N	C	G	G	1876	942	0.299979	0.306937	0.28702	1.03379	N	ADD	4697	1.14829	0.0544827	1.03199	1.2777	2.53798	0.0111496	.
run2	9	21659157	9:21659157:T:A	T	A	N	A	T	T	1810	912	0.289759	0.296139	0.277879	1.03273	N	ADD	4697	1.14311	0.0551025	1.02609	1.27348	2.42734	0.0152098	.
run2	9	21659425	9:21659425:G:A	G	A	N	A	G	G	1802	908	0.288482	0.29483	0.276661	1.03019	N	ADD	4697	1.14467	0.0552316	1.02723	1.27554	2.44637	0.0144302	.
run2	9	21659862	9:21659862:A:T	A	T	N	T	A	A	919	454	0.146157	0.15036	0.13833	1.0216	N	ADD	4697	1.17476	0.0714203	1.02131	1.35127	2.25515	0.0241239	.
run2	9	21659992	9:21659992:G:C	G	C	N	C	G	G	909	451	0.144773	0.148724	0.137416	1.02331	N	ADD	4697	1.16841	0.0715784	1.01547	1.34438	2.17442	0.0296732	.
run2	9	21660143	9:21660143:A:G	A	G	N	G	A	A	1802	909	0.288588	0.29483	0.276965	1.03092	N	ADD	4697	1.14216	0.0551904	1.02506	1.27264	2.40837	0.0160241	.
run2	9	21660295	9:21660295:C:A	C	A	N	A	C	C	1802	909	0.288588	0.29483	0.276965	1.03092	N	ADD	4697	1.14216	0.0551904	1.02506	1.27264	2.40837	0.0160241	.
run2	9	21660495	9:21660495:T:A	T	A	N	A	T	T	1927	979	0.309346	0.315281	0.298294	1.0334	N	ADD	4697	1.13168	0.054094	1.01783	1.25825	2.28675	0.0222106	.
run2	9	21660760	9:21660760:G:A	G	A	N	A	G	G	1802	909	0.288588	0.29483	0.276965	1.03092	N	ADD	4697	1.14216	0.0551904	1.02506	1.27264	2.40837	0.0160241	.
run2	9	21660975	9:21660975:A:C	A	C	N	C	A	A	1804	912	0.289121	0.295157	0.277879	1.03043	N	ADD	4697	1.13931	0.0551632	1.02255	1.26939	2.3643	0.0180643	.
run2	9	21661172	9:21661172:C:T	C	T	N	T	C	C	1802	909	0.288588	0.29483	0.276965	1.03092	N	ADD	4697	1.14216	0.0551904	1.02506	1.27264	2.40837	0.0160241	.
run2	9	21661236	9:21661236:G:A	G	A	N	A	G	G	1802	909	0.288588	0.29483	0.276965	1.03092	N	ADD	4697	1.14216	0.0551904	1.02506	1.27264	2.40837	0.0160241	.
run2	9	21661422	9:21661422:A:G	A	G	N	G	A	A	1802	909	0.288588	0.29483	0.276965	1.03092	N	ADD	4697	1.14216	0.0551904	1.02506	1.27264	2.40837	0.0160241	.
run2	9	21661455	9:21661455:T:TG	T	TG	N	TG	T	T	1868	940	0.298914	0.305628	0.286411	1.03284	N	ADD	4697	1.14558	0.0545153	1.02949	1.27476	2.49303	0.0126659	.
run2	9	21661805	9:21661805:GC:G	GC	G	N	G	GC	GC	451	223	0.0717479	0.0737893	0.0679464	1.06336	N	ADD	4697	1.06283	0.09411	0.883807	1.27812	0.647493	0.517313	.
run2	9	21662080	9:21662080:C:T	C	T	N	T	C	C	1926	988	0.310198	0.315118	0.301036	1.03288	N	ADD	4697	1.11212	0.0539842	1.00046	1.23624	1.96845	0.0490159	.
run2	9	21662149	9:21662149:T:TG	T	TG	N	TG	T	T	1845	938	0.296253	0.301865	0.285801	1.03652	N	ADD	4697	1.12383	0.054531	1.00992	1.2506	2.14091	0.032281	.
run2	9	21662241	9:21662241:C:G	C	G	N	G	C	C	886	461	0.143389	0.144961	0.140463	1.03541	N	ADD	4697	1.03593	0.0706129	0.902034	1.18969	0.499844	0.617185	.
run2	9	21662343	9:21662343:T:C	T	C	N	C	T	T	1926	988	0.310198	0.315118	0.301036	1.03288	N	ADD	4697	1.11212	0.0539842	1.00046	1.23624	1.96845	0.0490159	.
run2	9	21662578	9:21662578:A:G	A	G	N	G	A	A	932	461	0.148286	0.152487	0.140463	1.03155	N	ADD	4697	1.17315	0.0706074	1.02153	1.34727	2.26166	0.0237184	.
run2	9	21662606	9:21662606:C:A	C	A	N	A	C	C	1844	938	0.296146	0.301702	0.285801	1.03683	N	ADD	4697	1.12346	0.0545273	1.00958	1.25017	2.13489	0.0327698	.
run2	9	21662640	9:21662640:T:C	T	C	N	C	T	T	1928	989	0.310517	0.315445	0.301341	1.03293	N	ADD	4697	1.11368	0.0539673	1.0019	1.23794	1.99518	0.0460238	.
run2	9	21662683	9:21662683:G:A	G	A	N	A	G	G	1845	938	0.296253	0.301865	0.285801	1.03652	N	ADD	4697	1.12383	0.054531	1.00992	1.2506	2.14091	0.032281	.
run2	9	21662863	9:21662863:A:T	A	T	N	T	A	A	1845	938	0.296253	0.301865	0.285801	1.03652	N	ADD	4697	1.12383	0.054531	1.00992	1.2506	2.14091	0.032281	.
run2	9	21663040	9:21663040:G:A	G	A	N	A	G	G	1926	988	0.310198	0.315118	0.301036	1.03288	N	ADD	4697	1.11212	0.0539842	1.00046	1.23624	1.96845	0.0490159	.
run2	9	21663529	9:21663529:G:T	G	T	N	T	G	G	1845	938	0.296253	0.301865	0.285801	1.03652	N	ADD	4697	1.12383	0.054531	1.00992	1.2506	2.14091	0.032281	.
run2	9	21663697	9:21663697:T:C	T	C	N	C	T	T	1845	938	0.296253	0.301865	0.285801	1.03652	N	ADD	4697	1.12383	0.054531	1.00992	1.2506	2.14091	0.032281	.
run2	9	21663728	9:21663728:C:T	C	T	N	T	C	C	371	195	0.0602512	0.0607003	0.059415	1.02613	N	ADD	4697	1.05463	0.105433	0.85774	1.29672	0.504493	0.613915	.
run2	9	21663844	9:21663844:C:T	C	T	N	T	C	C	1845	938	0.296253	0.301865	0.285801	1.03652	N	ADD	4697	1.12383	0.054531	1.00992	1.2506	2.14091	0.032281	.
run2	9	21663952	9:21663952:A:G	A	G	N	G	A	A	371	195	0.0602512	0.0607003	0.059415	1.02613	N	ADD	4697	1.05463	0.105433	0.85774	1.29672	0.504493	0.613915	.
run2	9	21664040	9:21664040:G:A	G	A	N	A	G	G	1845	938	0.296253	0.301865	0.285801	1.03652	N	ADD	4697	1.12383	0.054531	1.00992	1.2506	2.14091	0.032281	.
run2	9	21664228	9:21664228:GA:G	GA	G	N	G	GA	GA	1845	938	0.296253	0.301865	0.285801	1.03652	N	ADD	4697	1.12383	0.054531	1.00992	1.2506	2.14091	0.032281	.
run2	9	21664307	9:21664307:G:C	G	C	N	C	G	G	1845	938	0.296253	0.301865	0.285801	1.03652	N	ADD	4697	1.12383	0.054531	1.00992	1.2506	2.14091	0.032281	.
run2	9	21664551	9:21664551:GT:G	GT	G	N	G	GT	GT	1845	938	0.296253	0.301865	0.285801	1.03652	N	ADD	4697	1.12383	0.054531	1.00992	1.2506	2.14091	0.032281	.
run2	9	21664623	9:21664623:G:A	G	A	N	A	G	G	1845	938	0.296253	0.301865	0.285801	1.03652	N	ADD	4697	1.12383	0.054531	1.00992	1.2506	2.14091	0.032281	.
run2	9	21664643	9:21664643:C:T	C	T	N	T	C	C	1845	938	0.296253	0.301865	0.285801	1.03652	N	ADD	4697	1.12383	0.054531	1.00992	1.2506	2.14091	0.032281	.
run2	9	21664809	9:21664809:C:A	C	A	N	A	C	C	1845	938	0.296253	0.301865	0.285801	1.03652	N	ADD	4697	1.12383	0.054531	1.00992	1.2506	2.14091	0.032281	.
run2	9	21664824	9:21664824:C:A	C	A	N	A	C	C	1845	938	0.296253	0.301865	0.285801	1.03652	N	ADD	4697	1.12383	0.054531	1.00992	1.2506	2.14091	0.032281	.
run2	9	21665032	9:21665032:T:C	T	C	N	C	T	T	1838	930	0.294656	0.30072	0.283364	1.03605	N	ADD	4697	1.12947	0.0546742	1.0147	1.25723	2.22686	0.0259567	.
run2	9	21665063	9:21665063:A:C	A	C	N	C	A	A	1845	938	0.296253	0.301865	0.285801	1.03652	N	ADD	4697	1.12383	0.054531	1.00992	1.2506	2.14091	0.032281	.
run2	9	21665136	9:21665136:G:A	G	A	N	A	G	G	1845	938	0.296253	0.301865	0.285801	1.03652	N	ADD	4697	1.12383	0.054531	1.00992	1.2506	2.14091	0.032281	.
run2	9	21665240	9:21665240:A:T	A	T	N	T	A	A	1845	939	0.296359	0.301865	0.286106	1.03723	N	ADD	4697	1.12259	0.0544931	1.00887	1.24912	2.12203	0.0338354	.
run2	9	21665604	9:21665604:C:A	C	A	N	A	C	C	1842	936	0.295721	0.301374	0.285192	1.03603	N	ADD	4697	1.12578	0.0545692	1.01159	1.25286	2.17108	0.0299252	.
run2	9	21666066	9:21666066:G:C	G	C	N	C	G	G	1928	989	0.310517	0.315445	0.301341	1.03193	N	ADD	4697	1.11116	0.0539927	0.999578	1.23519	1.95215	0.0509206	.
run2	9	21666379	9:21666379:A:G	A	G	N	G	A	A	1930	992	0.31105	0.315772	0.302255	1.03334	N	ADD	4697	1.11046	0.0539024	0.999132	1.2342	1.94386	0.0519127	.
run2	9	21666410	9:21666410:G:A	G	A	N	A	G	G	625	325	0.101128	0.102258	0.099025	1.03739	N	ADD	4697	0.99014	0.0834137	0.840804	1.166	-0.118796	0.905437	.
run2	9	21666466	9:21666466:A:C	A	C	N	C	A	A	1930	990	0.310837	0.315772	0.301645	1.03198	N	ADD	4697	1.11218	0.053972	1.00054	1.23628	1.96994	0.048845	.
run2	9	21666501	9:21666501:A:G	A	G	N	G	A	A	1927	989	0.310411	0.315281	0.301341	1.03225	N	ADD	4697	1.11024	0.0539843	0.998773	1.23415	1.93721	0.0527194	.
run2	9	21666566	9:21666566:G:C	G	C	N	C	G	G	1845	938	0.296253	0.301865	0.285801	1.03652	N	ADD	4697	1.12383	0.054531	1.00992	1.2506	2.14091	0.032281	.
run2	9	21666948	9:21666948:G:C	G	C	N	C	G	G	1924	987	0.309879	0.314791	0.300731	1.03183	N	ADD	4697	1.11206	0.0540094	1.00036	1.23624	1.96661	0.0492284	.
run2	9	21667373	9:21667373:T:C	T	C	N	C	T	T	1883	954	0.302001	0.308082	0.290676	1.03395	N	ADD	4697	1.1356	0.0542811	1.02099	1.26308	2.34266	0.019147	.
run2	9	21667503	9:21667503:G:T	G	T	N	T	G	G	894	444	0.142431	0.14627	0.135283	1.03262	N	ADD	4697	1.194	0.0718823	1.0371	1.37465	2.4667	0.0136364	.
run2	9	21667674	9:21667674:T:C	T	C	N	C	T	T	894	444	0.142431	0.14627	0.135283	1.03262	N	ADD	4697	1.194	0.0718823	1.0371	1.37465	2.4667	0.0136364	.
run2	9	21667762	9:21667762:G:A	G	A	N	A	G	G	1882	954	0.301895	0.307919	0.290676	1.03426	N	ADD	4697	1.13525	0.0542786	1.02068	1.26268	2.33707	0.0194357	.
run2	9	21667825	9:21667825:G:A	G	A	N	A	G	G	1882	954	0.301895	0.307919	0.290676	1.03426	N	ADD	4697	1.13525	0.0542786	1.02068	1.26268	2.33707	0.0194357	.
run2	9	21667864	9:21667864:C:G	C	G	N	G	C	C	1882	954	0.301895	0.307919	0.290676	1.03426	N	ADD	4697	1.13525	0.0542786	1.02068	1.26268	2.33707	0.0194357	.
run2	9	21668265	9:21668265:T:A	T	A	N	A	T	T	351	191	0.0576964	0.057428	0.0581962	1.02884	N	ADD	4697	0.999912	0.106677	0.811257	1.23244	-0.000821307	0.999345	.
run2	9	21668913	9:21668913:C:T	C	T	N	T	C	C	371	195	0.0602512	0.0607003	0.059415	1.02613	N	ADD	4697	1.05463	0.105433	0.85774	1.29672	0.504493	0.613915	.
run2	9	21669689	9:21669689:T:C	T	C	N	C	T	T	371	195	0.0602512	0.0607003	0.059415	1.02613	N	ADD	4697	1.05463	0.105433	0.85774	1.29672	0.504493	0.613915	.
run2	9	21669792	9:21669792:T:G	T	G	N	G	T	T	542	278	0.0872898	0.088678	0.0847044	1.05935	N	ADD	4697	0.991849	0.0862614	0.837567	1.17455	-0.0948831	0.924408	.
run2	9	21669886	9:21669886:C:T	C	T	N	T	C	C	1936	991	0.311582	0.316754	0.30195	1.03077	N	ADD	4697	1.11633	0.0539833	1.00425	1.24092	2.03849	0.041501	.
run2	9	21670461	9:21670461:C:T	C	T	N	T	C	C	1471	745	0.235895	0.240674	0.226996	1.05626	N	ADD	4697	1.11575	0.058056	0.995745	1.25021	1.88651	0.0592258	.
run2	9	21670557	9:21670557:A:G	A	G	N	G	A	A	893	445	0.142431	0.146106	0.135588	1.03436	N	ADD	4697	1.18792	0.0718111	1.03196	1.36745	2.39802	0.0164842	.
run2	9	21670654	9:21670654:A:G	A	G	N	G	A	A	1471	745	0.235895	0.240674	0.226996	1.05626	N	ADD	4697	1.11575	0.058056	0.995745	1.25021	1.88651	0.0592258	.
run2	9	21670658	9:21670658:A:T	A	T	N	T	A	A	1471	745	0.235895	0.240674	0.226996	1.05626	N	ADD	4697	1.11575	0.058056	0.995745	1.25021	1.88651	0.0592258	.
run2	9	21671121	9:21671121:T:C	T	C	N	C	T	T	411	223	0.0674899	0.0672448	0.0679464	1.02911	N	ADD	4697	1.00731	0.0988174	0.829945	1.22258	0.073696	0.941252	.
run2	9	21671191	9:21671191:A:G	A	G	N	G	A	A	1935	989	0.311263	0.31659	0.301341	1.02873	N	ADD	4697	1.11701	0.0540436	1.00475	1.24183	2.0476	0.0405989	.
run2	9	21671321	9:21671321:T:A	T	A	N	A	T	T	1471	744	0.235789	0.240674	0.226691	1.05655	N	ADD	4697	1.11748	0.0580628	0.997278	1.25217	1.91303	0.0557448	.
run2	9	21671393	9:21671393:G:A	G	A	N	A	G	G	411	223	0.0674899	0.0672448	0.0679464	1.02911	N	ADD	4697	1.00731	0.0988174	0.829945	1.22258	0.073696	0.941252	.
run2	9	21671396	9:21671396:G:C	G	C	N	C	G	G	417	221	0.0679157	0.0682264	0.067337	1.02131	N	ADD	4697	1.02026	0.0991804	0.840017	1.23918	0.202224	0.839742	.
run2	9	21671437	9:21671437:T:G	T	G	N	G	T	T	395	180	0.0612093	0.064627	0.0548446	1.01261	N	ADD	4697	1.1396	0.105316	0.927056	1.40086	1.24078	0.214686	.
run2	9	21671604	9:21671604:G:T	G	T	N	T	G	G	1473	746	0.236215	0.241001	0.2273	1.05655	N	ADD	4697	1.11321	0.0579992	0.99359	1.24723	1.84909	0.0644447	.
run2	9	21671720	9:21671720:C:T	C	T	N	T	C	C	902	452	0.144135	0.147579	0.137721	1.03179	N	ADD	4697	1.17746	0.0715837	1.02332	1.3548	2.28203	0.0224878	.
run2	9	21671748	9:21671748:A:G	A	G	N	G	A	A	1478	748	0.23696	0.241819	0.22791	1.05919	N	ADD	4697	1.11212	0.0578674	0.992871	1.24568	1.83633	0.0663084	.
run2	9	21671959	9:21671959:G:A	G	A	N	A	G	G	397	213	0.0649351	0.0649542	0.0648995	1.02523	N	ADD	4697	1.01052	0.101212	0.828693	1.23225	0.103423	0.917627	.
run2	9	21672010	9:21672010:G:A	G	A	N	A	G	G	1477	747	0.236747	0.241656	0.227605	1.0586	N	ADD	4697	1.11229	0.0579128	0.992941	1.24599	1.83764	0.0661151	.
run2	9	21672575	9:21672575:T:C	T	C	N	C	T	T	445	211	0.0698318	0.0728076	0.0642901	1.06259	N	ADD	4697	1.08416	0.0955998	0.898915	1.30758	0.845242	0.397976	.
run2	9	21672613	9:21672613:T:C	T	C	N	C	T	T	1488	754	0.238663	0.243455	0.229738	1.06264	N	ADD	4697	1.11319	0.0576248	0.994304	1.24629	1.86084	0.0627667	.
run2	9	21672769	9:21672769:G:A	G	A	N	A	G	G	1479	749	0.237173	0.241983	0.228215	1.05977	N	ADD	4697	1.11096	0.057818	0.991932	1.24426	1.81986	0.0687801	.
run2	9	21673153	9:21673153:C:A	C	A	N	A	C	C	1475	740	0.235789	0.241329	0.225472	1.05892	N	ADD	4697	1.12722	0.0579673	1.00616	1.26285	2.06593	0.0388353	.
run2	9	21673176	9:21673176:T:A	T	A	N	A	T	T	364	188	0.0587609	0.059555	0.0572821	1.02226	N	ADD	4697	1.07199	0.107215	0.868821	1.32267	0.648406	0.516722	.
run2	9	21673226	9:21673226:T:C	T	C	N	C	T	T	1931	987	0.310624	0.315936	0.300731	1.03062	N	ADD	4697	1.11308	0.0539827	1.00133	1.23731	1.9846	0.047189	.
run2	9	21673461	9:21673461:G:A	G	A	N	A	G	G	579	310	0.0946349	0.0947317	0.0944546	1.02717	N	ADD	4697	0.97065	0.0839033	0.823463	1.14415	-0.35504	0.72256	.
run2	9	21673608	9:21673608:G:A	G	A	N	A	G	G	1491	748	0.238344	0.243946	0.22791	1.05298	N	ADD	4697	1.13829	0.0579886	1.016	1.27531	2.23373	0.025501	.
run2	9	21673750	9:21673750:T:A	T	A	N	A	T	T	908	458	0.145412	0.14856	0.139549	1.02687	N	ADD	4697	1.16949	0.0715944	1.01638	1.34567	2.18692	0.0287486	.
run2	9	21673877	9:21673877:A:T	A	T	N	T	A	A	573	283	0.091122	0.09375	0.0862279	1.0617	N	ADD	4697	1.03609	0.0854501	0.876321	1.22499	0.414937	0.678188	.
run2	9	21673897	9:21673897:A:G	A	G	N	G	A	A	1683	870	0.271769	0.27536	0.265082	1.0528	N	ADD	4697	1.10364	0.0553664	0.990144	1.23014	1.78106	0.0749018	.
run2	9	21673925	9:21673925:A:G	A	G	N	G	A	A	1429	711	0.227805	0.233802	0.216636	1.04145	N	ADD	4697	1.14317	0.0593686	1.0176	1.28424	2.2538	0.0242084	.
run2	9	21674067	9:21674067:G:A	G	A	N	A	G	G	1745	859	0.277198	0.285504	0.261731	1.02028	N	ADD	4697	1.17343	0.0560287	1.05139	1.30963	2.85438	0.00431207	.
run2	9	21674147	9:21674147:T:G	T	G	N	G	T	T	1583	789	0.252502	0.258999	0.240402	1.02429	N	ADD	4697	1.1483	0.0576334	1.02565	1.28562	2.39939	0.0164224	.
run2	9	21674312	9:21674312:T:A	T	A	N	A	T	T	1714	876	0.275708	0.280432	0.26691	1.04154	N	ADD	4697	1.11449	0.0555429	0.99953	1.24266	1.95151	0.0509965	.
run2	9	21674425	9:21674425:C:T	C	T	N	T	C	C	2100	1085	0.339046	0.343586	0.330591	1.06657	N	ADD	4697	1.07696	0.0518768	0.972839	1.19222	1.42915	0.152962	.
run2	9	21674667	9:21674667:C:T	C	T	N	T	C	C	676	348	0.109006	0.110602	0.106033	1.04206	N	ADD	4697	1.0597	0.0788076	0.908031	1.2367	0.735764	0.461874	.
run2	9	21674949	9:21674949:C:T	C	T	N	T	C	C	2566	1397	0.421865	0.41983	0.425655	1.03236	N	ADD	4697	0.981756	0.0502958	0.889594	1.08347	-0.366082	0.714304	.
run2	9	21675361	9:21675361:G:A	G	A	N	A	G	G	976	528	0.160102	0.159686	0.160878	1.0627	N	ADD	4697	0.94248	0.0675274	0.825644	1.07585	-0.877278	0.380336	.
run2	9	21675373	9:21675373:A:C	A	C	N	C	A	A	986	536	0.162018	0.161322	0.163315	1.06697	N	ADD	4697	0.941673	0.0671026	0.825624	1.07403	-0.895599	0.370467	.
run2	9	21675463	9:21675463:C:T	C	T	N	T	C	C	1306	699	0.213434	0.213678	0.21298	1.02921	N	ADD	4697	1.02137	0.0605532	0.90707	1.15008	0.349225	0.72692	.
run2	9	21675545	9:21675545:A:G	A	G	N	A	G	G	3013	1592	0.490207	0.492965	0.48507	1.0403	N	ADD	4697	1.03285	0.0501237	0.936209	1.13947	0.644888	0.519	.
run2	9	21675670	9:21675670:G:C	G	C	N	C	G	G	534	307	0.0895252	0.0873691	0.0935405	1.01399	N	ADD	4697	0.934151	0.0875517	0.786852	1.10903	-0.778016	0.436559	.
run2	9	21675716	9:21675716:A:C	A	C	N	C	A	A	1120	605	0.183628	0.183246	0.184339	1.07047	N	ADD	4697	0.967408	0.063897	0.853533	1.09648	-0.518568	0.604062	.
run2	9	21676042	9:21676042:T:A	T	A	N	T	A	A	3020	1596	0.491377	0.49411	0.486289	1.04166	N	ADD	4697	1.03434	0.0500439	0.937703	1.14093	0.674655	0.499895	.
run2	9	21676187	9:21676187:G:C	G	C	N	C	G	G	550	323	0.0929317	0.0899869	0.0984156	1.0213	N	ADD	4697	0.896264	0.0854126	0.75811	1.05959	-1.28225	0.199754	.
run2	9	21676273	9:21676273:G:C	G	C	N	C	G	G	1297	691	0.211624	0.212205	0.210542	1.03145	N	ADD	4697	1.03724	0.0608927	0.920554	1.16873	0.600524	0.548157	.
run2	9	21676295	9:21676295:A:C	A	C	N	C	A	A	1681	928	0.27773	0.275033	0.282754	1.04744	N	ADD	4697	0.936825	0.0554537	0.840342	1.04439	-1.17682	0.239267	.
run2	9	21676606	9:21676606:G:A	G	A	N	A	G	G	550	322	0.0928252	0.0899869	0.0981109	1.02156	N	ADD	4697	0.9002	0.0855526	0.761231	1.06454	-1.22893	0.219098	.
run2	9	21676883	9:21676883:T:A	T	A	N	A	T	T	1732	955	0.286034	0.283377	0.290981	1.04036	N	ADD	4697	0.943275	0.0555561	0.845958	1.05179	-1.05114	0.293193	.
run2	9	21677313	9:21677313:T:C	T	C	N	C	T	T	1664	919	0.274963	0.272251	0.280012	1.04046	N	ADD	4697	0.939147	0.0558266	0.84181	1.04774	-1.12461	0.260756	.
run2	9	21677459	9:21677459:T:C	T	C	N	C	T	T	1665	916	0.27475	0.272415	0.279098	1.04	N	ADD	4697	0.945908	0.0558621	0.847811	1.05536	-0.995481	0.319502	.
run2	9	21677857	9:21677857:A:T	A	T	N	T	A	A	1100	591	0.180009	0.179974	0.180073	1.06751	N	ADD	4697	0.973018	0.0644513	0.857551	1.10403	-0.424396	0.671277	.
run2	9	21678022	9:21678022:T:A	T	A	N	A	T	T	1104	592	0.180541	0.180628	0.180378	1.06893	N	ADD	4697	0.971076	0.0643756	0.855966	1.10167	-0.455932	0.648439	.
run2	9	21678064	9:21678064:G:C	G	C	N	C	G	G	1709	943	0.282308	0.279614	0.287325	1.03642	N	ADD	4697	0.940768	0.0558472	0.843229	1.04959	-1.09332	0.274255	.
run2	9	21678321	9:21678321:G:C	G	C	N	C	G	G	1107	593	0.180967	0.181119	0.180683	1.06777	N	ADD	4697	0.971712	0.0643408	0.856585	1.10231	-0.446004	0.655594	.
run2	9	21678559	9:21678559:C:T	C	T	N	C	T	T	3053	1622	0.497658	0.499509	0.494211	1.03553	N	ADD	4697	1.01747	0.0501152	0.922285	1.12249	0.345671	0.72959	.
run2	9	21678902	9:21678902:A:G	A	G	N	G	A	A	1103	593	0.180541	0.180465	0.180683	1.06893	N	ADD	4697	0.967013	0.0643567	0.852417	1.09702	-0.521205	0.602224	.
run2	9	21678973	9:21678973:A:G	A	G	N	G	A	A	1714	944	0.282947	0.280432	0.287629	1.03669	N	ADD	4697	0.945056	0.0558403	0.847084	1.05436	-1.01201	0.311533	.
run2	9	21679152	9:21679152:A:G	A	G	N	G	A	A	1664	916	0.274643	0.272251	0.279098	1.03923	N	ADD	4697	0.944302	0.0559039	0.846302	1.05365	-1.02514	0.305297	.
run2	9	21679188	9:21679188:G:C	G	C	N	C	G	G	1103	593	0.180541	0.180465	0.180683	1.06893	N	ADD	4697	0.967013	0.0643567	0.852417	1.09702	-0.521205	0.602224	.
run2	9	21679189	9:21679189:T:C	T	C	N	C	T	T	1664	916	0.274643	0.272251	0.279098	1.03923	N	ADD	4697	0.944302	0.0559039	0.846302	1.05365	-1.02514	0.305297	.
run2	9	21679452	9:21679452:G:A	G	A	N	A	G	G	1088	585	0.178092	0.17801	0.178245	1.06694	N	ADD	4697	0.973064	0.0646929	0.857185	1.10461	-0.422084	0.672964	.
run2	9	21679503	9:21679503:CAGATATG:C	CAGATATG	C	N	C	CAGATATG	CAGATATG	1093	587	0.178838	0.178829	0.178854	1.06781	N	ADD	4697	0.970629	0.0645928	0.855208	1.10163	-0.461514	0.64443	.
run2	9	21679638	9:21679638:T:C	T	C	N	C	T	T	1661	915	0.274218	0.27176	0.278793	1.03617	N	ADD	4697	0.946136	0.0559915	0.8478	1.05588	-0.98888	0.322722	.
run2	9	21679764	9:21679764:C:T	C	T	N	T	C	C	1658	915	0.273898	0.27127	0.278793	1.036	N	ADD	4697	0.944612	0.0560045	0.846413	1.0542	-1.01743	0.30895	.
run2	9	21680460	9:21680460:C:T	C	T	N	T	C	C	1658	916	0.274005	0.27127	0.279098	1.03677	N	ADD	4697	0.942776	0.0559823	0.844805	1.05211	-1.05259	0.292527	.
run2	9	21680669	9:21680669:G:GC	G	GC	N	GC	G	G	1309	696	0.213434	0.214169	0.212066	1.03048	N	ADD	4697	1.04115	0.0607233	0.92433	1.17274	0.664142	0.506599	.
run2	9	21681118	9:21681118:G:A	G	A	N	A	G	G	552	327	0.0935704	0.0903141	0.0996344	1.01977	N	ADD	4697	0.891207	0.0853104	0.753984	1.0534	-1.35012	0.176978	.
run2	9	21681671	9:21681671:A:G	A	G	N	G	A	A	552	327	0.0935704	0.0903141	0.0996344	1.01977	N	ADD	4697	0.891207	0.0853104	0.753984	1.0534	-1.35012	0.176978	.
run2	9	21682027	9:21682027:G:A	G	A	N	A	G	G	1087	586	0.178092	0.177847	0.17855	1.0684	N	ADD	4697	0.970202	0.0646288	0.854772	1.10122	-0.46807	0.639735	.
run2	9	21682141	9:21682141:A:C	A	C	N	C	A	A	1685	931	0.278476	0.275687	0.283668	1.04106	N	ADD	4697	0.935405	0.055677	0.838702	1.04326	-1.19934	0.230397	.
run2	9	21682260	9:21682260:G:C	G	C	N	C	G	G	1654	916	0.273579	0.270615	0.279098	1.03262	N	ADD	4697	0.934684	0.0565193	0.836673	1.04418	-1.1951	0.232047	.
run2	9	21682302	9:21682302:G:C	G	C	N	C	G	G	1084	582	0.177347	0.177356	0.177331	1.06752	N	ADD	4697	0.973119	0.0647407	0.857153	1.10477	-0.420898	0.67383	.
run2	9	21682759	9:21682759:A:G	A	G	N	G	A	A	1320	707	0.215776	0.215969	0.215417	1.03562	N	ADD	4697	1.03674	0.0602236	0.921314	1.16663	0.599134	0.549084	.
run2	9	21683198	9:21683198:C:A	C	A	N	A	C	C	564	332	0.09538	0.0922775	0.101158	1.02287	N	ADD	4697	0.895083	0.0843399	0.758705	1.05597	-1.31419	0.188782	.
run2	9	21683289	9:21683289:C:A	C	A	N	A	C	C	1087	583	0.177773	0.177847	0.177636	1.06636	N	ADD	4697	0.972635	0.0647068	0.856784	1.10415	-0.428801	0.668068	.
run2	9	21683559	9:21683559:TG:T	TG	T	N	T	TG	TG	1088	586	0.178199	0.17801	0.17855	1.06665	N	ADD	4697	0.96716	0.0646465	0.852062	1.09781	-0.516519	0.605492	.
run2	9	21683605	9:21683605:A:G	A	G	N	G	A	A	1652	918	0.273579	0.270288	0.279707	1.03905	N	ADD	4697	0.932975	0.0558486	0.836241	1.0409	-1.24223	0.214152	.
run2	9	21683608	9:21683608:T:C	T	C	N	C	T	T	1652	918	0.273579	0.270288	0.279707	1.03905	N	ADD	4697	0.932975	0.0558486	0.836241	1.0409	-1.24223	0.214152	.
run2	9	21683805	9:21683805:T:C	T	C	N	C	T	T	740	416	0.123057	0.121073	0.126752	1.01553	N	ADD	4697	0.946736	0.0762178	0.815365	1.09927	-0.718143	0.472669	.
run2	9	21683880	9:21683880:C:T	C	T	N	T	C	C	1652	915	0.27326	0.270288	0.278793	1.03889	N	ADD	4697	0.935745	0.0558889	0.838658	1.04407	-1.18829	0.234718	.
run2	9	21683998	9:21683998:T:A	T	A	N	A	T	T	1322	705	0.215776	0.216296	0.214808	1.02304	N	ADD	4697	1.0396	0.0605869	0.9232	1.17068	0.64104	0.521497	.
run2	9	21684063	9:21684063:A:G	A	G	N	G	A	A	1663	922	0.275176	0.272088	0.280926	1.04092	N	ADD	4697	0.931427	0.0557205	0.835063	1.03891	-1.27489	0.202348	.
run2	9	21684433	9:21684433:G:C	G	C	N	C	G	G	1089	582	0.177879	0.178174	0.177331	1.06752	N	ADD	4697	0.970887	0.0646757	0.855296	1.1021	-0.456822	0.647799	.
run2	9	21684689	9:21684689:C:T	C	T	N	T	C	C	1272	665	0.206195	0.208115	0.20262	1.0186	N	ADD	4697	1.00724	0.0624369	0.891222	1.13836	0.115516	0.908036	.
run2	9	21684722	9:21684722:G:A	G	A	N	A	G	G	1675	926	0.276879	0.274051	0.282145	1.04032	N	ADD	4697	0.940501	0.0558011	0.843065	1.0492	-1.09932	0.27163	.
run2	9	21685188	9:21685188:C:T	C	T	N	T	C	C	3032	1655	0.498935	0.496073	0.504266	1.0347	N	ADD	4697	0.966187	0.0502528	0.87556	1.06619	-0.684491	0.493665	.
run2	9	21685404	9:21685404:G:A	G	A	N	A	G	G	3022	1650	0.497339	0.494437	0.502742	1.0351	N	ADD	4697	0.971572	0.0500848	0.88073	1.07178	-0.575812	0.564743	.
run2	9	21688238	9:21688238:A:C	A	C	N	C	A	A	1089	585	0.178199	0.178174	0.178245	1.06956	N	ADD	4697	0.965847	0.0645715	0.851031	1.09615	-0.538154	0.59047	.
run2	9	21688583	9:21688583:C:T	C	T	N	T	C	C	538	316	0.0909091	0.0880236	0.0962828	1.01335	N	ADD	4697	0.905828	0.0868476	0.764049	1.07392	-1.13884	0.25477	.
run2	9	21689448	9:21689448:A:G	A	G	N	G	A	A	536	313	0.0903768	0.0876963	0.0953687	1.01459	N	ADD	4697	0.910759	0.0871551	0.767745	1.08041	-1.07253	0.28348	.
run2	9	21689840	9:21689840:T:C	T	C	N	C	T	T	1095	590	0.17937	0.179156	0.179768	1.06925	N	ADD	4697	0.965164	0.0644013	0.850712	1.09501	-0.550571	0.581928	.
run2	9	21690261	9:21690261:T:C	T	C	N	C	T	T	1327	699	0.21567	0.217114	0.21298	1.03087	N	ADD	4697	1.06061	0.0605158	0.941989	1.19418	0.972432	0.330836	.
run2	9	21690646	9:21690646:G:A	G	A	N	A	G	G	557	331	0.0945284	0.0911322	0.100853	1.01997	N	ADD	4697	0.877965	0.0849333	0.74333	1.03699	-1.53236	0.125433	.
run2	9	21690958	9:21690958:T:G	T	G	N	G	T	T	744	423	0.124228	0.121728	0.128885	1.02253	N	ADD	4697	0.940578	0.0754716	0.811248	1.09053	-0.811698	0.416965	.
run2	9	21691376	9:21691376:G:C	G	C	N	C	G	G	1111	594	0.181499	0.181774	0.180987	1.07635	N	ADD	4697	0.967405	0.0642317	0.852971	1.09719	-0.515914	0.605914	.
run2	9	21691392	9:21691392:C:T	C	T	N	T	C	C	1301	687	0.211624	0.21286	0.209324	1.034	N	ADD	4697	1.06238	0.0609177	0.942816	1.19711	0.993351	0.320539	.
run2	9	21691467	9:21691467:A:T	A	T	N	A	T	T	968	482	0.154354	0.158377	0.146862	1.00994	N	ADD	4697	1.08893	0.0700245	0.949282	1.24912	1.21667	0.223731	.
run2	9	21691988	9:21691988:G:A	G	A	N	A	G	G	550	318	0.0923994	0.0899869	0.0968921	1.01244	N	ADD	4697	0.917698	0.0863835	0.774765	1.087	-0.994251	0.320101	.
run2	9	21692017	9:21692017:G:A	G	A	N	G	A	A	2711	1435	0.441346	0.443554	0.437233	1.04066	N	ADD	4697	1.01313	0.0500884	0.9184	1.11764	0.260517	0.794465	.
run2	9	21693409	9:21693409:C:A	C	A	N	A	C	C	1598	842	0.25974	0.261453	0.256551	1.03335	N	ADD	4697	1.07033	0.0566372	0.957877	1.19599	1.20012	0.230094	.
run2	9	21693769	9:21693769:T:C	T	C	N	C	T	T	1072	586	0.176496	0.175393	0.17855	1.06985	N	ADD	4697	0.933354	0.0649781	0.821745	1.06012	-1.06144	0.288491	.
run2	9	21693816	9:21693816:G:A	G	A	N	G	A	A	2775	1472	0.452097	0.454025	0.448507	1.04811	N	ADD	4697	1.0143	0.0497798	0.92001	1.11825	0.285181	0.775505	.
run2	9	21693893	9:21693893:T:G	T	G	N	T	G	G	2767	1464	0.450394	0.452716	0.446069	1.04919	N	ADD	4697	1.01915	0.0497544	0.924462	1.12355	0.381336	0.702954	.
run2	9	21694039	9:21694039:C:T	C	T	N	C	T	T	2768	1468	0.450926	0.45288	0.447288	1.0481	N	ADD	4697	1.01518	0.0497726	0.920822	1.1192	0.302661	0.762148	.
run2	9	21694602	9:21694602:T:C	T	C	N	T	C	C	2766	1467	0.450607	0.452552	0.446984	1.04755	N	ADD	4697	1.01331	0.0497997	0.91908	1.1172	0.265534	0.790598	.
run2	9	21694611	9:21694611:AG:A	AG	A	N	A	AG	AG	339	181	0.0553545	0.0554647	0.0551493	1.00247	N	ADD	4697	1.01568	0.110061	0.8186	1.2602	0.141336	0.887604	.
run2	9	21694664	9:21694664:C:T	C	T	N	C	T	T	2768	1467	0.45082	0.45288	0.446984	1.04849	N	ADD	4697	1.01556	0.0497663	0.92118	1.11961	0.310248	0.756372	.
run2	9	21695460	9:21695460:T:C	T	C	N	T	C	C	3051	1606	0.495742	0.499182	0.489336	1.06189	N	ADD	4697	1.00352	0.049197	0.911271	1.1051	0.0713435	0.943124	.
run2	9	21695893	9:21695893:A:G	A	G	N	A	G	G	3052	1608	0.496061	0.499346	0.489945	1.06062	N	ADD	4697	1.00262	0.0492641	0.910339	1.10426	0.0531357	0.957624	.
run2	9	21696288	9:21696288:C:T	C	T	N	T	C	C	777	442	0.129764	0.127127	0.134674	1.08278	N	ADD	4697	0.942547	0.0736198	0.815901	1.08885	-0.80372	0.421558	.
run2	9	21697583	9:21697583:G:A	G	A	N	A	G	G	607	344	0.101235	0.0993128	0.104814	1.01372	N	ADD	4697	0.951577	0.0828826	0.808898	1.11942	-0.598859	0.549267	.
run2	9	21697689	9:21697689:G:A	G	A	N	G	A	A	3060	1618	0.497977	0.500654	0.492992	1.06322	N	ADD	4697	0.994983	0.0492638	0.903405	1.09585	-0.102088	0.918687	.
run2	9	21697699	9:21697699:G:A	G	A	N	G	A	A	3059	1618	0.497871	0.500491	0.492992	1.06364	N	ADD	4697	0.994682	0.0492585	0.90314	1.0955	-0.108256	0.913793	.
run2	9	21697805	9:21697805:C:T	C	T	N	C	T	T	3060	1618	0.497977	0.500654	0.492992	1.06322	N	ADD	4697	0.994983	0.0492638	0.903405	1.09585	-0.102088	0.918687	.
run2	9	21698087	9:21698087:T:C	T	C	N	C	T	T	1627	833	0.261869	0.266198	0.253809	1.02522	N	ADD	4697	1.1019	0.0569403	0.985542	1.232	1.7042	0.0883443	.
run2	9	21698355	9:21698355:G:T	G	T	N	T	G	G	2978	1624	0.489887	0.487238	0.49482	1.05859	N	ADD	4697	1.00053	0.0493465	0.908296	1.10214	0.010792	0.991389	.
run2	9	21698402	9:21698402:T:C	T	C	N	C	T	T	3035	1656	0.499361	0.496564	0.50457	1.06621	N	ADD	4697	1.00083	0.0492141	0.908804	1.10218	0.0168986	0.986517	.
run2	9	21698613	9:21698613:C:T	C	T	N	T	C	C	2544	1417	0.421652	0.41623	0.431749	1.05231	N	ADD	4697	0.963425	0.050233	0.873091	1.06311	-0.741757	0.458235	.
run2	9	21698615	9:21698615:T:A	T	A	N	A	T	T	2544	1417	0.421652	0.41623	0.431749	1.05231	N	ADD	4697	0.963425	0.050233	0.873091	1.06311	-0.741757	0.458235	.
run2	9	21698744	9:21698744:T:TG	T	TG	N	T	TG	TG	2728	1437	0.443368	0.446335	0.437843	1.02388	N	ADD	4697	1.04317	0.0503645	0.945119	1.1514	0.83925	0.401329	.
run2	9	21698955	9:21698955:C:CTGTT	C	CTGTT	N	CTGTT	C	C	3029	1661	0.499255	0.495582	0.506094	1.06493	N	ADD	4697	0.994761	0.0491798	0.903352	1.09542	-0.106803	0.914945	.
run2	9	21699406	9:21699406:G:A	G	A	N	G	A	A	3059	1616	0.497658	0.500491	0.492383	1.06364	N	ADD	4697	0.997833	0.0492596	0.905999	1.09897	-0.0440491	0.964865	.
run2	9	21699444	9:21699444:C:T	C	T	N	C	T	T	3060	1618	0.497977	0.500654	0.492992	1.06322	N	ADD	4697	0.994983	0.0492638	0.903405	1.09585	-0.102088	0.918687	.
run2	9	21699618	9:21699618:T:TA	T	TA	N	T	TA	TA	3067	1628	0.499787	0.5018	0.496039	1.06195	N	ADD	4697	0.989312	0.0491667	0.898426	1.08939	-0.218563	0.826991	.
run2	9	21700172	9:21700172:A:G	A	G	N	G	A	A	3040	1654	0.499681	0.497382	0.503961	1.06323	N	ADD	4697	1.00917	0.0491631	0.916463	1.11125	0.18559	0.852767	.
run2	9	21700259	9:21700259:G:A	G	A	N	A	G	G	723	418	0.121461	0.118292	0.127361	1.09119	N	ADD	4697	0.928725	0.0757098	0.800651	1.07729	-0.976655	0.32874	.
run2	9	21700409	9:21700409:A:G	A	G	N	A	G	G	3060	1618	0.497977	0.500654	0.492992	1.06322	N	ADD	4697	0.994983	0.0492638	0.903405	1.09585	-0.102088	0.918687	.
run2	9	21700496	9:21700496:T:C	T	C	N	C	T	T	728	424	0.122631	0.11911	0.12919	1.09372	N	ADD	4697	0.924705	0.0753575	0.797735	1.07188	-1.03879	0.298903	.
run2	9	21700530	9:21700530:C:G	C	G	N	G	C	C	3040	1654	0.499681	0.497382	0.503961	1.06323	N	ADD	4697	1.00917	0.0491631	0.916463	1.11125	0.18559	0.852767	.
run2	9	21700795	9:21700795:G:A	G	A	N	G	A	A	3033	1602	0.4934	0.496237	0.488117	1.0669	N	ADD	4697	0.997557	0.0492515	0.905764	1.09865	-0.0496572	0.960396	.
run2	9	21700927	9:21700927:A:G	A	G	N	A	G	G	3072	1627	0.500213	0.502618	0.495734	1.06621	N	ADD	4697	0.992981	0.0490788	0.901914	1.09324	-0.143514	0.885884	.
run2	9	21700932	9:21700932:G:A	G	A	N	G	A	A	3072	1627	0.500213	0.502618	0.495734	1.06621	N	ADD	4697	0.992981	0.0490788	0.901914	1.09324	-0.143514	0.885884	.
run2	9	21701005	9:21701005:T:G	T	G	N	T	G	G	3072	1624	0.499894	0.502618	0.49482	1.06579	N	ADD	4697	0.997294	0.0490913	0.905809	1.09802	-0.0552007	0.955979	.
run2	9	21701432	9:21701432:T:C	T	C	N	T	C	C	3073	1627	0.500319	0.502781	0.495734	1.06579	N	ADD	4697	0.993272	0.0490855	0.902166	1.09358	-0.137532	0.89061	.
run2	9	21701451	9:21701451:A:T	A	T	N	A	T	T	3073	1627	0.500319	0.502781	0.495734	1.06579	N	ADD	4697	0.993272	0.0490855	0.902166	1.09358	-0.137532	0.89061	.
run2	9	21701534	9:21701534:C:A	C	A	N	A	C	C	2289	1220	0.373536	0.374509	0.371725	1.04879	N	ADD	4697	1.04282	0.0509822	0.943655	1.15241	0.822409	0.410844	.
run2	9	21701639	9:21701639:A:G	A	G	N	A	G	G	3073	1626	0.500213	0.502781	0.49543	1.06536	N	ADD	4697	0.994513	0.0491024	0.903263	1.09498	-0.112056	0.910779	.
run2	9	21701674	9:21701674:G:A	G	A	N	G	A	A	3073	1626	0.500213	0.502781	0.49543	1.06536	N	ADD	4697	0.994513	0.0491024	0.903263	1.09498	-0.112056	0.910779	.
run2	9	21701942	9:21701942:T:G	T	G	N	G	T	T	1666	860	0.268895	0.272579	0.262035	1.02966	N	ADD	4697	1.0871	0.056152	0.973808	1.21357	1.48729	0.136938	.
run2	9	21702122	9:21702122:T:C	T	C	N	C	T	T	739	436	0.12508	0.12091	0.132846	1.09439	N	ADD	4697	0.907883	0.0745231	0.784505	1.05066	-1.29677	0.19471	.
run2	9	21702286	9:21702286:A:AT	A	AT	N	AT	A	A	3025	1642	0.496806	0.494928	0.500305	1.06277	N	ADD	4697	1.01898	0.0490824	0.925521	1.12187	0.383048	0.701684	.
run2	9	21702293	9:21702293:G:C	G	C	N	G	C	C	3033	1603	0.493506	0.496237	0.488422	1.06648	N	ADD	4697	0.996459	0.0492512	0.904767	1.09744	-0.0720285	0.942579	.
run2	9	21702751	9:21702751:CA:C	CA	C	N	CA	C	C	3024	1597	0.49191	0.494764	0.486594	1.06852	N	ADD	4697	1.00127	0.0491879	0.909247	1.1026	0.0257871	0.979427	.
run2	9	21703051	9:21703051:C:G	C	G	N	G	C	C	740	437	0.125293	0.121073	0.133151	1.0957	N	ADD	4697	0.907121	0.0744407	0.783973	1.04961	-1.30949	0.190368	.
run2	9	21703289	9:21703289:C:T	C	T	N	T	C	C	2309	1228	0.376517	0.377781	0.374162	1.04728	N	ADD	4697	1.04895	0.0510219	0.94913	1.15927	0.936695	0.348916	.
run2	9	21703817	9:21703817:A:T	A	T	N	T	A	A	604	341	0.100596	0.098822	0.1039	1.01287	N	ADD	4697	0.959892	0.0831026	0.815615	1.12969	-0.49258	0.62231	.
run2	9	21703860	9:21703860:T:C	T	C	N	C	T	T	1668	860	0.269108	0.272906	0.262035	1.02906	N	ADD	4697	1.08732	0.0561336	0.974038	1.21377	1.49135	0.13587	.
run2	9	21703947	9:21703947:T:C	T	C	N	C	T	T	745	438	0.125931	0.121891	0.133455	1.0919	N	ADD	4697	0.909867	0.074485	0.786278	1.05288	-1.26814	0.204748	.
run2	9	21704021	9:21704021:A:G	A	G	N	A	G	G	3058	1615	0.497445	0.500327	0.492078	1.06534	N	ADD	4697	0.997241	0.0491089	0.90573	1.098	-0.0562508	0.955142	.
run2	9	21704498	9:21704498:A:G	A	G	N	G	A	A	745	438	0.125931	0.121891	0.133455	1.0919	N	ADD	4697	0.909867	0.074485	0.786278	1.05288	-1.26814	0.204748	.
run2	9	21704873	9:21704873:T:C	T	C	N	C	T	T	2309	1228	0.376517	0.377781	0.374162	1.04728	N	ADD	4697	1.04895	0.0510219	0.94913	1.15927	0.936695	0.348916	.
run2	9	21704911	9:21704911:C:G	C	G	N	G	C	C	2300	1225	0.37524	0.376309	0.373248	1.04781	N	ADD	4697	1.04521	0.05103	0.945727	1.15515	0.866463	0.386236	.
run2	9	21704999	9:21704999:G:A	G	A	N	A	G	G	1678	867	0.270918	0.274542	0.264168	1.0283	N	ADD	4697	1.08176	0.0560356	0.969243	1.20734	1.40247	0.160775	.
run2	9	21705014	9:21705014:T:G	T	G	N	G	T	T	2309	1228	0.376517	0.377781	0.374162	1.04728	N	ADD	4697	1.04895	0.0510219	0.94913	1.15927	0.936695	0.348916	.
run2	9	21705287	9:21705287:A:C	A	C	N	C	A	A	745	438	0.125931	0.121891	0.133455	1.0919	N	ADD	4697	0.909867	0.074485	0.786278	1.05288	-1.26814	0.204748	.
run2	9	21705420	9:21705420:T:C	T	C	N	C	T	T	2305	1227	0.375985	0.377127	0.373857	1.04538	N	ADD	4697	1.04723	0.0510631	0.947491	1.15746	0.90367	0.36617	.
run2	9	21705424	9:21705424:A:C	A	C	N	C	A	A	1663	858	0.268363	0.272088	0.261426	1.02898	N	ADD	4697	1.08652	0.0561893	0.973214	1.21301	1.47676	0.139741	.
run2	9	21705491	9:21705491:G:C	G	C	N	C	G	G	738	432	0.124548	0.120746	0.131627	1.09009	N	ADD	4697	0.911602	0.0747781	0.787325	1.0555	-1.23769	0.215832	.
run2	9	21705600	9:21705600:T:C	T	C	N	C	T	T	2309	1228	0.376517	0.377781	0.374162	1.04728	N	ADD	4697	1.04895	0.0510219	0.94913	1.15927	0.936695	0.348916	.
run2	9	21706115	9:21706115:C:G	C	G	N	G	C	C	1667	860	0.269001	0.272742	0.262035	1.02936	N	ADD	4697	1.08681	0.0561318	0.973586	1.2132	1.48307	0.138057	.
run2	9	21706121	9:21706121:G:A	G	A	N	A	G	G	2300	1225	0.37524	0.376309	0.373248	1.04781	N	ADD	4697	1.04521	0.05103	0.945727	1.15515	0.866463	0.386236	.
run2	9	21706283	9:21706283:T:G	T	G	N	G	T	T	2309	1228	0.376517	0.377781	0.374162	1.04728	N	ADD	4697	1.04895	0.0510219	0.94913	1.15927	0.936695	0.348916	.
run2	9	21706500	9:21706500:A:G	A	G	N	G	A	A	2311	1229	0.376836	0.378109	0.374467	1.04714	N	ADD	4697	1.04946	0.0510083	0.949616	1.1598	0.946453	0.343918	.
run2	9	21706519	9:21706519:G:A	G	A	N	A	G	G	2343	1247	0.382159	0.383344	0.379951	1.04601	N	ADD	4697	1.0407	0.0508056	0.942064	1.14967	0.78525	0.432307	.
run2	9	21706571	9:21706571:A:G	A	G	N	G	A	A	1672	861	0.26964	0.27356	0.26234	1.02757	N	ADD	4697	1.09304	0.056199	0.979041	1.22032	1.58307	0.113406	.
run2	9	21706795	9:21706795:G:C	G	C	N	C	G	G	2309	1228	0.376517	0.377781	0.374162	1.04728	N	ADD	4697	1.04895	0.0510219	0.94913	1.15927	0.936695	0.348916	.
run2	9	21707372	9:21707372:C:T	C	T	N	C	T	T	3060	1618	0.497977	0.500654	0.492992	1.06577	N	ADD	4697	0.996885	0.049081	0.905456	1.09755	-0.0635688	0.949314	.
run2	9	21707492	9:21707492:C:T	C	T	N	C	T	T	3060	1618	0.497977	0.500654	0.492992	1.06577	N	ADD	4697	0.996885	0.049081	0.905456	1.09755	-0.0635688	0.949314	.
run2	9	21708049	9:21708049:G:A	G	A	N	A	G	G	306	181	0.0518416	0.0500654	0.0551493	1.01029	N	ADD	4697	0.922623	0.11179	0.741086	1.14863	-0.720406	0.471275	.
run2	9	21708783	9:21708783:G:T	G	T	N	T	G	G	601	341	0.100277	0.0983312	0.1039	1.0089	N	ADD	4697	0.957501	0.0834091	0.813095	1.12755	-0.520663	0.602602	.
run2	9	21708883	9:21708883:T:A	T	A	N	A	T	T	1673	860	0.26964	0.273724	0.262035	1.02757	N	ADD	4697	1.09602	0.0562203	0.981669	1.2237	1.63087	0.102917	.
run2	9	21709515	9:21709515:GA:G	GA	G	N	GA	G	G	2972	1575	0.484032	0.486257	0.47989	1.06611	N	ADD	4697	0.99406	0.0493532	0.902409	1.09502	-0.120708	0.903922	.
run2	9	21709997	9:21709997:C:T	C	T	N	C	T	T	2994	1591	0.488077	0.489856	0.484765	1.06312	N	ADD	4697	0.995528	0.0491346	0.904128	1.09617	-0.0912219	0.927316	.
run2	9	21710108	9:21710108:T:TG	T	TG	N	T	TG	TG	2994	1591	0.488077	0.489856	0.484765	1.06312	N	ADD	4697	0.995528	0.0491346	0.904128	1.09617	-0.0912219	0.927316	.
run2	9	21710215	9:21710215:C:T	C	T	N	C	T	T	2994	1591	0.488077	0.489856	0.484765	1.06312	N	ADD	4697	0.995528	0.0491346	0.904128	1.09617	-0.0912219	0.927316	.
run2	9	21711020	9:21711020:GT:G	GT	G	N	G	GT	GT	2218	1174	0.361082	0.362893	0.357709	1.04578	N	ADD	4697	1.03854	0.0516251	0.938598	1.14912	0.732501	0.463863	.
run2	9	21711062	9:21711062:G:T	G	T	N	G	T	T	2994	1591	0.488077	0.489856	0.484765	1.06312	N	ADD	4697	0.995528	0.0491346	0.904128	1.09617	-0.0912219	0.927316	.
run2	9	21711125	9:21711125:C:T	C	T	N	C	T	T	2994	1591	0.488077	0.489856	0.484765	1.06312	N	ADD	4697	0.995528	0.0491346	0.904128	1.09617	-0.0912219	0.927316	.
run2	9	21711637	9:21711637:A:G	A	G	N	A	G	G	2945	1553	0.478816	0.481839	0.473187	1.06752	N	ADD	4697	1.01159	0.0492682	0.918474	1.11414	0.233871	0.815086	.
run2	9	21711647	9:21711647:C:A	C	A	N	C	A	A	2990	1588	0.487332	0.489202	0.483851	1.06263	N	ADD	4697	0.996733	0.0491439	0.905206	1.09751	-0.0665807	0.946916	.
run2	9	21711675	9:21711675:G:A	G	A	N	G	A	A	2990	1588	0.487332	0.489202	0.483851	1.06263	N	ADD	4697	0.996733	0.0491439	0.905206	1.09751	-0.0665807	0.946916	.
run2	9	21711735	9:21711735:C:G	C	G	N	C	G	G	2994	1591	0.488077	0.489856	0.484765	1.06312	N	ADD	4697	0.995528	0.0491346	0.904128	1.09617	-0.0912219	0.927316	.
run2	9	21711788	9:21711788:A:C	A	C	N	A	C	C	2994	1591	0.488077	0.489856	0.484765	1.06312	N	ADD	4697	0.995528	0.0491346	0.904128	1.09617	-0.0912219	0.927316	.
run2	9	21711789	9:21711789:A:C	A	C	N	A	C	C	2993	1589	0.487758	0.489692	0.484156	1.06352	N	ADD	4697	0.99822	0.049129	0.906583	1.09912	-0.0362601	0.971075	.
run2	9	21711801	9:21711801:G:A	G	A	N	G	A	A	2993	1589	0.487758	0.489692	0.484156	1.06352	N	ADD	4697	0.997614	0.0491246	0.906041	1.09844	-0.0486268	0.961217	.
run2	9	21711815	9:21711815:C:G	C	G	N	C	G	G	2993	1589	0.487758	0.489692	0.484156	1.06352	N	ADD	4697	0.997614	0.0491246	0.906041	1.09844	-0.0486268	0.961217	.
run2	9	21712193	9:21712193:C:T	C	T	N	C	T	T	3010	1596	0.490313	0.492474	0.486289	1.06288	N	ADD	4697	0.996054	0.0491339	0.904607	1.09674	-0.0804759	0.935859	.
run2	9	21713768	9:21713768:G:T	G	T	N	T	G	G	635	355	0.105386	0.103894	0.108166	1.00866	N	ADD	4697	0.964385	0.0819083	0.821353	1.13232	-0.442751	0.657946	.
run2	9	21714920	9:21714920:T:C	T	C	N	C	T	T	2706	1469	0.444433	0.442736	0.447593	1.0554	N	ADD	4697	1.00116	0.0500337	0.907645	1.10432	0.0232342	0.981463	.
run2	9	21715201	9:21715201:A:G	A	G	N	G	A	A	2706	1468	0.444326	0.442736	0.447288	1.05492	N	ADD	4697	1.00229	0.0500673	0.908608	1.10563	0.0457023	0.963548	.
run2	9	21715557	9:21715557:C:A	C	A	N	A	C	C	1182	678	0.197999	0.19339	0.206581	1.02261	N	ADD	4697	0.904053	0.0629069	0.799186	1.02268	-1.60343	0.108839	.
run2	9	21715620	9:21715620:G:T	G	T	N	T	G	G	1171	670	0.195976	0.19159	0.204144	1.01973	N	ADD	4697	0.90818	0.0631525	0.802447	1.02784	-1.52508	0.12724	.
run2	9	21715801	9:21715801:T:G	T	G	N	G	T	T	2701	1466	0.443581	0.441918	0.446679	1.05503	N	ADD	4697	1.00173	0.0500647	0.9081	1.105	0.0344484	0.97252	.
run2	9	21715890	9:21715890:G:C	G	C	N	C	G	G	2701	1466	0.443581	0.441918	0.446679	1.05503	N	ADD	4697	1.00173	0.0500647	0.9081	1.105	0.0344484	0.97252	.
run2	9	21716887	9:21716887:T:A	T	A	N	A	T	T	2684	1459	0.441026	0.439136	0.444546	1.05304	N	ADD	4697	0.997745	0.0500579	0.904503	1.1006	-0.045107	0.964022	.
run2	9	21716997	9:21716997:A:G	A	G	N	G	A	A	2701	1469	0.4439	0.441918	0.447593	1.05474	N	ADD	4697	0.998148	0.0500758	0.904837	1.10108	-0.0370152	0.970473	.
run2	9	21717153	9:21717153:C:CCAAATCTAACAG	C	CCAAATCTAACAG	N	CCAAATCTAACAG	C	C	1517	779	0.244411	0.2482	0.237355	1.0074	N	ADD	4697	1.11311	0.0585055	0.992515	1.24835	1.83155	0.0670187	.
run2	9	21717395	9:21717395:A:T	A	T	N	T	A	A	2762	1494	0.453055	0.451898	0.45521	1.04545	N	ADD	4697	1.01606	0.0502291	0.920797	1.12118	0.317174	0.751112	.
run2	9	21717441	9:21717441:A:G	A	G	N	G	A	A	2761	1493	0.452842	0.451734	0.454906	1.04623	N	ADD	4697	1.01653	0.0502106	0.921253	1.12165	0.326433	0.744096	.
run2	9	21717509	9:21717509:A:G	A	G	N	G	A	A	2763	1494	0.453162	0.452062	0.45521	1.04592	N	ADD	4697	1.01664	0.0502159	0.921347	1.12179	0.328627	0.742437	.
run2	9	21717599	9:21717599:A:G	A	G	N	G	A	A	2762	1494	0.453055	0.451898	0.45521	1.04545	N	ADD	4697	1.01606	0.0502291	0.920797	1.12118	0.317174	0.751112	.
run2	9	21717884	9:21717884:A:G	A	G	N	G	A	A	2762	1494	0.453055	0.451898	0.45521	1.04545	N	ADD	4697	1.01606	0.0502291	0.920797	1.12118	0.317174	0.751112	.
run2	9	21718193	9:21718193:T:C	T	C	N	C	T	T	2762	1494	0.453055	0.451898	0.45521	1.04545	N	ADD	4697	1.01606	0.0502291	0.920797	1.12118	0.317174	0.751112	.
run2	9	21718297	9:21718297:T:G	T	G	N	G	T	T	2762	1494	0.453055	0.451898	0.45521	1.04545	N	ADD	4697	1.01606	0.0502291	0.920797	1.12118	0.317174	0.751112	.
run2	9	21718458	9:21718458:C:T	C	T	N	T	C	C	658	368	0.109219	0.107657	0.112127	1.01088	N	ADD	4697	0.95344	0.0804885	0.814294	1.11636	-0.592369	0.553603	.
run2	9	21718479	9:21718479:A:G	A	G	N	G	A	A	2762	1494	0.453055	0.451898	0.45521	1.04545	N	ADD	4697	1.01606	0.0502291	0.920797	1.12118	0.317174	0.751112	.
run2	9	21718639	9:21718639:A:T	A	T	N	T	A	A	2764	1494	0.453268	0.452225	0.45521	1.04553	N	ADD	4697	1.01727	0.0502394	0.921876	1.12254	0.340818	0.733241	.
run2	9	21718655	9:21718655:T:A	T	A	N	A	T	T	2763	1494	0.453162	0.452062	0.45521	1.04592	N	ADD	4697	1.01634	0.0502212	0.921068	1.12147	0.322781	0.746861	.
run2	9	21719279	9:21719279:G:A	G	A	N	A	G	G	1541	797	0.248882	0.252127	0.24284	1.00462	N	ADD	4697	1.1144	0.0582423	0.994181	1.24916	1.85976	0.0629193	.
run2	9	21719375	9:21719375:G:A	G	A	N	A	G	G	2762	1494	0.453055	0.451898	0.45521	1.04545	N	ADD	4697	1.01606	0.0502291	0.920797	1.12118	0.317174	0.751112	.
run2	9	21719507	9:21719507:T:C	T	C	N	C	T	T	2762	1494	0.453055	0.451898	0.45521	1.04545	N	ADD	4697	1.01606	0.0502291	0.920797	1.12118	0.317174	0.751112	.
run2	9	21719872	9:21719872:G:C	G	C	N	C	G	G	2762	1494	0.453055	0.451898	0.45521	1.04545	N	ADD	4697	1.01606	0.0502291	0.920797	1.12118	0.317174	0.751112	.
run2	9	21719996	9:21719996:A:C	A	C	N	C	A	A	2762	1495	0.453162	0.451898	0.455515	1.04506	N	ADD	4697	1.01428	0.0502402	0.919167	1.11924	0.282276	0.777732	.
run2	9	21720108	9:21720108:C:A	C	A	N	A	C	C	2762	1494	0.453055	0.451898	0.45521	1.04545	N	ADD	4697	1.01606	0.0502291	0.920797	1.12118	0.317174	0.751112	.
run2	9	21720225	9:21720225:C:G	C	G	N	G	C	C	2762	1494	0.453055	0.451898	0.45521	1.04545	N	ADD	4697	1.01606	0.0502291	0.920797	1.12118	0.317174	0.751112	.
run2	9	21720481	9:21720481:G:T	G	T	N	T	G	G	2762	1494	0.453055	0.451898	0.45521	1.04545	N	ADD	4697	1.01606	0.0502291	0.920797	1.12118	0.317174	0.751112	.
run2	9	21720826	9:21720826:T:C	T	C	N	C	T	T	2755	1491	0.451991	0.450753	0.454296	1.0442	N	ADD	4697	1.01316	0.0502585	0.918119	1.11805	0.260197	0.794712	.
run2	9	21720921	9:21720921:G:A	G	A	N	A	G	G	2763	1495	0.453268	0.452062	0.455515	1.04467	N	ADD	4697	1.01521	0.0502583	0.919972	1.1203	0.300306	0.763944	.
run2	9	21721061	9:21721061:T:A	T	A	N	A	T	T	1177	677	0.19736	0.192572	0.206277	1.02291	N	ADD	4697	0.900533	0.0629749	0.795968	1.01884	-1.66365	0.0961827	.
run2	9	21721248	9:21721248:G:T	G	T	N	T	G	G	2762	1494	0.453055	0.451898	0.45521	1.04545	N	ADD	4697	1.01606	0.0502291	0.920797	1.12118	0.317174	0.751112	.
run2	9	21721455	9:21721455:A:G	A	G	N	G	A	A	2760	1494	0.452842	0.451571	0.45521	1.04365	N	ADD	4697	1.01345	0.050258	0.918385	1.11837	0.265933	0.790291	.
run2	9	21721585	9:21721585:C:A	C	A	N	A	C	C	2762	1494	0.453055	0.451898	0.45521	1.04545	N	ADD	4697	1.01606	0.0502291	0.920797	1.12118	0.317174	0.751112	.
run2	9	21721615	9:21721615:A:G	A	G	N	G	A	A	1177	677	0.19736	0.192572	0.206277	1.02291	N	ADD	4697	0.900533	0.0629749	0.795968	1.01884	-1.66365	0.0961827	.
run2	9	21721714	9:21721714:G:A	G	A	N	A	G	G	2762	1494	0.453055	0.451898	0.45521	1.04545	N	ADD	4697	1.01606	0.0502291	0.920797	1.12118	0.317174	0.751112	.
run2	9	21721939	9:21721939:G:T	G	T	N	T	G	G	1546	798	0.249521	0.252945	0.243144	1.00519	N	ADD	4697	1.11715	0.0582063	0.996706	1.25215	1.90328	0.0570037	.
run2	9	21722079	9:21722079:CA:C	CA	C	N	C	CA	CA	2763	1494	0.453162	0.452062	0.45521	1.04506	N	ADD	4697	1.01699	0.0502472	0.921604	1.12224	0.335211	0.737466	.
run2	9	21722195	9:21722195:G:A	G	A	N	A	G	G	1545	798	0.249415	0.252781	0.243144	1.00433	N	ADD	4697	1.11672	0.0582266	0.996282	1.25172	1.89598	0.0579623	.
run2	9	21722394	9:21722394:G:GTTAA	G	GTTAA	N	GTTAA	G	G	2762	1494	0.453055	0.451898	0.45521	1.04545	N	ADD	4697	1.01606	0.0502291	0.920797	1.12118	0.317174	0.751112	.
run2	9	21722453	9:21722453:T:C	T	C	N	C	T	T	2762	1494	0.453055	0.451898	0.45521	1.04545	N	ADD	4697	1.01606	0.0502291	0.920797	1.12118	0.317174	0.751112	.
run2	9	21722521	9:21722521:T:C	T	C	N	C	T	T	2762	1494	0.453055	0.451898	0.45521	1.04545	N	ADD	4697	1.01606	0.0502291	0.920797	1.12118	0.317174	0.751112	.
run2	9	21722562	9:21722562:T:C	T	C	N	C	T	T	2762	1494	0.453055	0.451898	0.45521	1.04545	N	ADD	4697	1.01606	0.0502291	0.920797	1.12118	0.317174	0.751112	.
run2	9	21723055	9:21723055:T:C	T	C	N	C	T	T	2808	1520	0.46072	0.459424	0.463132	1.02571	N	ADD	4697	1.00482	0.0508627	0.909481	1.11015	0.094535	0.924684	.
run2	9	21723265	9:21723265:T:TA	T	TA	N	TA	T	T	2806	1516	0.460081	0.459097	0.461913	1.02551	N	ADD	4697	1.01205	0.0508496	0.916046	1.11811	0.235499	0.813822	.
run2	9	21723276	9:21723276:T:G	T	G	N	G	T	T	1143	658	0.191718	0.187009	0.200488	1.01423	N	ADD	4697	0.902342	0.0639154	0.796098	1.02277	-1.60777	0.107885	.
run2	9	21723301	9:21723301:G:C	G	C	N	C	G	G	1610	833	0.26006	0.263416	0.253809	0.961649	N	ADD	4697	1.10172	0.058618	0.98214	1.23585	1.65253	0.098426	.
run2	9	21723709	9:21723709:T:C	T	C	N	C	T	T	2808	1520	0.46072	0.459424	0.463132	1.02571	N	ADD	4697	1.00482	0.0508627	0.909481	1.11015	0.094535	0.924684	.
run2	9	21724897	9:21724897:G:A	G	A	N	A	G	G	1143	658	0.191718	0.187009	0.200488	1.01423	N	ADD	4697	0.902342	0.0639154	0.796098	1.02277	-1.60777	0.107885	.
run2	9	21725149	9:21725149:G:A	G	A	N	A	G	G	2807	1520	0.460613	0.45926	0.463132	1.0261	N	ADD	4697	1.00399	0.0508546	0.908743	1.10922	0.0782754	0.937609	.
run2	9	21725261	9:21725261:C:G	C	G	N	G	C	C	2806	1520	0.460507	0.459097	0.463132	1.02564	N	ADD	4697	1.0039	0.0508571	0.908661	1.10913	0.076588	0.938951	.
run2	9	21725310	9:21725310:GA:G	GA	G	N	G	GA	GA	2010	1075	0.328401	0.328861	0.327544	1.00332	N	ADD	4697	1.03782	0.0539344	0.933716	1.15354	0.688363	0.491224	.
run2	9	21725335	9:21725335:G:C	G	C	N	C	G	G	1628	847	0.263466	0.266361	0.258074	0.967043	N	ADD	4697	1.0928	0.0581737	0.975037	1.22478	1.52541	0.127156	.
run2	9	21725430	9:21725430:G:T	G	T	N	T	G	G	2792	1514	0.458378	0.456806	0.461304	1.02668	N	ADD	4697	1.00378	0.0507567	0.908725	1.10877	0.0742457	0.940815	.
run2	9	21725512	9:21725512:C:G	C	G	N	G	C	C	2806	1520	0.460507	0.459097	0.463132	1.02564	N	ADD	4697	1.0039	0.0508571	0.908661	1.10913	0.076588	0.938951	.
run2	9	21725649	9:21725649:A:G	A	G	N	G	A	A	2806	1520	0.460507	0.459097	0.463132	1.02564	N	ADD	4697	1.0039	0.0508571	0.908661	1.10913	0.076588	0.938951	.
run2	9	21725765	9:21725765:C:G	C	G	N	G	C	C	2806	1520	0.460507	0.459097	0.463132	1.02564	N	ADD	4697	1.0039	0.0508571	0.908661	1.10913	0.076588	0.938951	.
run2	9	21725962	9:21725962:T:C	T	C	N	C	T	T	2802	1517	0.459762	0.458442	0.462218	1.02498	N	ADD	4697	1.00184	0.0508569	0.906798	1.10685	0.0362139	0.971112	.
run2	9	21726306	9:21726306:G:A	G	A	N	A	G	G	2801	1517	0.459655	0.458279	0.462218	1.02452	N	ADD	4697	1.0016	0.0508635	0.906569	1.1066	0.0315134	0.97486	.
run2	9	21726490	9:21726490:A:G	A	G	N	G	A	A	2801	1517	0.459655	0.458279	0.462218	1.02452	N	ADD	4697	1.0016	0.0508635	0.906569	1.1066	0.0315134	0.97486	.
run2	9	21726571	9:21726571:C:G	C	G	N	G	C	C	2798	1518	0.459442	0.457788	0.462523	1.02445	N	ADD	4697	0.997796	0.0508542	0.903139	1.10237	-0.0433784	0.9654	.
run2	9	21726572	9:21726572:A:G	A	G	N	G	A	A	2798	1518	0.459442	0.457788	0.462523	1.02445	N	ADD	4697	0.997796	0.0508542	0.903139	1.10237	-0.0433784	0.9654	.
run2	9	21726573	9:21726573:T:A	T	A	N	A	T	T	2798	1518	0.459442	0.457788	0.462523	1.02445	N	ADD	4697	0.997796	0.0508542	0.903139	1.10237	-0.0433784	0.9654	.
run2	9	21726628	9:21726628:T:TCAAA	T	TCAAA	N	TCAAA	T	T	2801	1517	0.459655	0.458279	0.462218	1.02452	N	ADD	4697	1.0016	0.0508635	0.906569	1.1066	0.0315134	0.97486	.
run2	9	21726664	9:21726664:A:T	A	T	N	T	A	A	2801	1517	0.459655	0.458279	0.462218	1.02452	N	ADD	4697	1.0016	0.0508635	0.906569	1.1066	0.0315134	0.97486	.
run2	9	21726778	9:21726778:G:A	G	A	N	A	G	G	2801	1517	0.459655	0.458279	0.462218	1.02452	N	ADD	4697	1.0016	0.0508635	0.906569	1.1066	0.0315134	0.97486	.
run2	9	21726819	9:21726819:C:A	C	A	N	A	C	C	2801	1517	0.459655	0.458279	0.462218	1.02452	N	ADD	4697	1.0016	0.0508635	0.906569	1.1066	0.0315134	0.97486	.
run2	9	21727208	9:21727208:A:C	A	C	N	C	A	A	2801	1517	0.459655	0.458279	0.462218	1.02452	N	ADD	4697	1.0016	0.0508635	0.906569	1.1066	0.0315134	0.97486	.
run2	9	21727225	9:21727225:A:G	A	G	N	G	A	A	2801	1517	0.459655	0.458279	0.462218	1.02452	N	ADD	4697	1.0016	0.0508635	0.906569	1.1066	0.0315134	0.97486	.
run2	9	21727352	9:21727352:G:A	G	A	N	A	G	G	2803	1519	0.460081	0.458606	0.462828	1.02551	N	ADD	4697	0.99986	0.0508492	0.905016	1.10464	-0.00276133	0.997797	.
run2	9	21727369	9:21727369:G:A	G	A	N	A	G	G	2801	1517	0.459655	0.458279	0.462218	1.02452	N	ADD	4697	1.0016	0.0508635	0.906569	1.1066	0.0315134	0.97486	.
run2	9	21727675	9:21727675:T:A	T	A	N	A	T	T	634	363	0.106132	0.10373	0.110603	1.01816	N	ADD	4697	0.945313	0.0812154	0.806204	1.10842	-0.692475	0.488639	.
run2	9	21727693	9:21727693:G:A	G	A	N	A	G	G	2802	1517	0.459762	0.458442	0.462218	1.02412	N	ADD	4697	1.00326	0.0508746	0.90805	1.10846	0.0640046	0.948967	.
run2	9	21727702	9:21727702:G:A	G	A	N	A	G	G	2802	1517	0.459762	0.458442	0.462218	1.02412	N	ADD	4697	1.00326	0.0508746	0.90805	1.10846	0.0640046	0.948967	.
run2	9	21727713	9:21727713:C:T	C	T	N	T	C	C	2802	1517	0.459762	0.458442	0.462218	1.02412	N	ADD	4697	1.00326	0.0508746	0.90805	1.10846	0.0640046	0.948967	.
run2	9	21727718	9:21727718:C:T	C	T	N	T	C	C	1584	812	0.255056	0.259162	0.24741	0.960157	N	ADD	4697	1.11668	0.0591085	0.994525	1.25384	1.86708	0.0618911	.
run2	9	21727799	9:21727799:C:T	C	T	N	T	C	C	2801	1517	0.459655	0.458279	0.462218	1.02452	N	ADD	4697	1.0016	0.0508635	0.906569	1.1066	0.0315134	0.97486	.
run2	9	21727963	9:21727963:T:C	T	C	N	C	T	T	2801	1517	0.459655	0.458279	0.462218	1.02452	N	ADD	4697	1.0016	0.0508635	0.906569	1.1066	0.0315134	0.97486	.
run2	9	21728051	9:21728051:T:C	T	C	N	C	T	T	2801	1518	0.459762	0.458279	0.462523	1.02412	N	ADD	4697	1.00114	0.050896	0.90609	1.10616	0.0223551	0.982165	.
run2	9	21728291	9:21728291:C:T	C	T	N	T	C	C	2801	1517	0.459655	0.458279	0.462218	1.02452	N	ADD	4697	1.0016	0.0508635	0.906569	1.1066	0.0315134	0.97486	.
run2	9	21728390	9:21728390:T:C	T	C	N	C	T	T	1607	832	0.259634	0.262925	0.253504	0.960545	N	ADD	4697	1.09904	0.0586606	0.979676	1.23295	1.60993	0.107413	.
run2	9	21728406	9:21728406:G:A	G	A	N	A	G	G	2801	1517	0.459655	0.458279	0.462218	1.02452	N	ADD	4697	1.0016	0.0508635	0.906569	1.1066	0.0315134	0.97486	.
run2	9	21728450	9:21728450:A:C	A	C	N	C	A	A	1557	796	0.250479	0.254745	0.242535	0.96293	N	ADD	4697	1.11	0.0593998	0.988012	1.24705	1.75693	0.0789301	.
run2	9	21728683	9:21728683:T:C	T	C	N	C	T	T	2801	1516	0.459549	0.458279	0.461913	1.02491	N	ADD	4697	1.00248	0.0508266	0.907423	1.10748	0.0486394	0.961207	.
run2	9	21729034	9:21729034:G:A	G	A	N	A	G	G	505	296	0.0852672	0.0826243	0.0901889	1.05418	N	ADD	4697	0.862807	0.0898775	0.723452	1.02901	-1.64183	0.100625	.
run2	9	21729090	9:21729090:C:T	C	T	N	T	C	C	618	297	0.0974026	0.101113	0.0904936	0.96958	N	ADD	4697	1.09932	0.0870514	0.926884	1.30383	1.08776	0.2767	.
run2	9	21729327	9:21729327:C:G	C	G	N	G	C	C	2800	1517	0.459549	0.458115	0.462218	1.02406	N	ADD	4697	1.00065	0.0508829	0.905672	1.10559	0.0127743	0.989808	.
run2	9	21729366	9:21729366:C:G	C	G	N	G	C	C	2800	1517	0.459549	0.458115	0.462218	1.02406	N	ADD	4697	1.00065	0.0508829	0.905672	1.10559	0.0127743	0.989808	.
run2	9	21729383	9:21729383:G:A	G	A	N	A	G	G	2800	1517	0.459549	0.458115	0.462218	1.02406	N	ADD	4697	1.00065	0.0508829	0.905672	1.10559	0.0127743	0.989808	.
run2	9	21729852	9:21729852:A:G	A	G	N	G	A	A	1559	803	0.251437	0.255072	0.244668	0.9616	N	ADD	4697	1.09755	0.0593047	0.977115	1.23284	1.5696	0.116509	.
run2	9	21729895	9:21729895:T:C	T	C	N	C	T	T	2800	1517	0.459549	0.458115	0.462218	1.02406	N	ADD	4697	1.00065	0.0508829	0.905672	1.10559	0.0127743	0.989808	.
run2	9	21730410	9:21730410:C:T	C	T	N	T	C	C	1556	795	0.250266	0.254581	0.24223	0.963477	N	ADD	4697	1.11002	0.059401	0.988025	1.24707	1.75715	0.0788917	.
run2	9	21730818	9:21730818:T:C	T	C	N	C	T	T	2806	1520	0.460507	0.459097	0.463132	1.02479	N	ADD	4697	1.00485	0.050894	0.909454	1.11025	0.0950829	0.924249	.
run2	9	21730902	9:21730902:A:T	A	T	N	T	A	A	1500	780	0.242708	0.245419	0.23766	1.0328	N	ADD	4697	1.05124	0.0584476	0.93746	1.17884	0.855021	0.392539	.
run2	9	21731081	9:21731081:A:T	A	T	N	T	A	A	2800	1517	0.459549	0.458115	0.462218	1.02406	N	ADD	4697	1.00065	0.0508829	0.905672	1.10559	0.0127743	0.989808	.
run2	9	21731447	9:21731447:A:G	A	G	N	G	A	A	2800	1517	0.459549	0.458115	0.462218	1.02406	N	ADD	4697	1.00065	0.0508829	0.905672	1.10559	0.0127743	0.989808	.
run2	9	21731529	9:21731529:A:T	A	T	N	T	A	A	2800	1517	0.459549	0.458115	0.462218	1.02406	N	ADD	4697	1.00065	0.0508829	0.905672	1.10559	0.0127743	0.989808	.
run2	9	21731542	9:21731542:TA:T	TA	T	N	T	TA	TA	2830	1540	0.465191	0.463024	0.469226	1.02872	N	ADD	4697	0.996418	0.0507079	0.90215	1.10054	-0.0707765	0.943576	.
run2	9	21731544	9:21731544:TA:T	TA	T	N	T	TA	TA	2830	1540	0.465191	0.463024	0.469226	1.02872	N	ADD	4697	0.996418	0.0507079	0.90215	1.10054	-0.0707765	0.943576	.
run2	9	21731546	9:21731546:TA:T	TA	T	N	T	TA	TA	2830	1540	0.465191	0.463024	0.469226	1.02872	N	ADD	4697	0.996418	0.0507079	0.90215	1.10054	-0.0707765	0.943576	.
run2	9	21731586	9:21731586:C:T	C	T	N	T	C	C	2797	1512	0.458697	0.457624	0.460695	1.02464	N	ADD	4697	1.00797	0.0508429	0.91237	1.11359	0.15617	0.875899	.
run2	9	21731694	9:21731694:C:T	C	T	N	T	C	C	2800	1517	0.459549	0.458115	0.462218	1.02406	N	ADD	4697	1.00065	0.0508829	0.905672	1.10559	0.0127743	0.989808	.
run2	9	21731853	9:21731853:A:G	A	G	N	G	A	A	633	363	0.106025	0.103567	0.110603	1.01842	N	ADD	4697	0.944916	0.0812225	0.805854	1.10798	-0.697578	0.485441	.
run2	9	21731867	9:21731867:G:C	G	C	N	C	G	G	2800	1517	0.459549	0.458115	0.462218	1.02406	N	ADD	4697	1.00065	0.0508829	0.905672	1.10559	0.0127743	0.989808	.
run2	9	21731900	9:21731900:GA:G	GA	G	N	G	GA	GA	2800	1517	0.459549	0.458115	0.462218	1.02406	N	ADD	4697	1.00065	0.0508829	0.905672	1.10559	0.0127743	0.989808	.
run2	9	21732359	9:21732359:C:A	C	A	N	A	C	C	1556	795	0.250266	0.254581	0.24223	0.963477	N	ADD	4697	1.11002	0.059401	0.988025	1.24707	1.75715	0.0788917	.
run2	9	21732466	9:21732466:C:T	C	T	N	T	C	C	2800	1517	0.459549	0.458115	0.462218	1.02406	N	ADD	4697	1.00065	0.0508829	0.905672	1.10559	0.0127743	0.989808	.
run2	9	21732544	9:21732544:C:A	C	A	N	A	C	C	2806	1520	0.460507	0.459097	0.463132	1.02479	N	ADD	4697	1.00485	0.050894	0.909454	1.11025	0.0950829	0.924249	.
run2	9	21732912	9:21732912:G:A	G	A	N	A	G	G	2800	1517	0.459549	0.458115	0.462218	1.02406	N	ADD	4697	1.00065	0.0508829	0.905672	1.10559	0.0127743	0.989808	.
run2	9	21732999	9:21732999:C:G	C	G	N	G	C	C	2800	1517	0.459549	0.458115	0.462218	1.02406	N	ADD	4697	1.00065	0.0508829	0.905672	1.10559	0.0127743	0.989808	.
run2	9	21733008	9:21733008:T:C	T	C	N	C	T	T	2800	1517	0.459549	0.458115	0.462218	1.02406	N	ADD	4697	1.00065	0.0508829	0.905672	1.10559	0.0127743	0.989808	.
run2	9	21733113	9:21733113:G:T	G	T	N	T	G	G	2793	1512	0.458271	0.45697	0.460695	1.02793	N	ADD	4697	1.00096	0.0507999	0.906099	1.10575	0.018887	0.984931	.
run2	9	21733204	9:21733204:C:G	C	G	N	G	C	C	2807	1520	0.460613	0.45926	0.463132	1.02525	N	ADD	4697	1.00509	0.0508873	0.909682	1.1105	0.0997776	0.920521	.
run2	9	21733500	9:21733500:G:C	G	C	N	C	G	G	2800	1517	0.459549	0.458115	0.462218	1.02406	N	ADD	4697	1.00065	0.0508829	0.905672	1.10559	0.0127743	0.989808	.
run2	9	21733644	9:21733644:T:A	T	A	N	A	T	T	1201	695	0.201831	0.196499	0.211761	1.02863	N	ADD	4697	0.884649	0.0628893	0.782059	1.0007	-1.9489	0.0513075	.
run2	9	21733706	9:21733706:G:A	G	A	N	A	G	G	2800	1517	0.459549	0.458115	0.462218	1.02406	N	ADD	4697	1.00065	0.0508829	0.905672	1.10559	0.0127743	0.989808	.
run2	9	21733889	9:21733889:A:G	A	G	N	G	A	A	2800	1517	0.459549	0.458115	0.462218	1.02406	N	ADD	4697	1.00065	0.0508829	0.905672	1.10559	0.0127743	0.989808	.
run2	9	21734348	9:21734348:G:A	G	A	N	A	G	G	2800	1517	0.459549	0.458115	0.462218	1.02406	N	ADD	4697	1.00065	0.0508829	0.905672	1.10559	0.0127743	0.989808	.
run2	9	21734366	9:21734366:C:A	C	A	N	A	C	C	2800	1517	0.459549	0.458115	0.462218	1.02406	N	ADD	4697	1.00065	0.0508829	0.905672	1.10559	0.0127743	0.989808	.
run2	9	21734449	9:21734449:G:C	G	C	N	C	G	G	2800	1517	0.459549	0.458115	0.462218	1.02406	N	ADD	4697	1.00065	0.0508829	0.905672	1.10559	0.0127743	0.989808	.
run2	9	21734480	9:21734480:G:C	G	C	N	C	G	G	2800	1517	0.459549	0.458115	0.462218	1.02406	N	ADD	4697	1.00065	0.0508829	0.905672	1.10559	0.0127743	0.989808	.
run2	9	21734802	9:21734802:A:G	A	G	N	G	A	A	2796	1514	0.458803	0.457461	0.461304	1.02339	N	ADD	4697	1.00034	0.0508638	0.905426	1.10521	0.00670451	0.994651	.
run2	9	21734833	9:21734833:G:A	G	A	N	A	G	G	2800	1517	0.459549	0.458115	0.462218	1.02406	N	ADD	4697	1.00065	0.0508829	0.905672	1.10559	0.0127743	0.989808	.
run2	9	21734836	9:21734836:C:T	C	T	N	T	C	C	2800	1517	0.459549	0.458115	0.462218	1.02406	N	ADD	4697	1.00065	0.0508829	0.905672	1.10559	0.0127743	0.989808	.
run2	9	21735763	9:21735763:G:A	G	A	N	A	G	G	1504	759	0.240898	0.246073	0.231261	0.957416	N	ADD	4697	1.13064	0.0605403	1.00414	1.27308	2.02816	0.0425442	.
run2	9	21735813	9:21735813:G:A	G	A	N	A	G	G	1078	566	0.175005	0.176374	0.172456	1.03413	N	ADD	4697	1.00545	0.0654204	0.884449	1.143	0.083022	0.933834	.
run2	9	21735856	9:21735856:G:T	G	T	N	T	G	G	2801	1518	0.459762	0.458279	0.462523	1.02327	N	ADD	4697	1.00054	0.0509015	0.90554	1.10551	0.0106348	0.991515	.
run2	9	21735881	9:21735881:T:C	T	C	N	C	T	T	2801	1518	0.459762	0.458279	0.462523	1.02327	N	ADD	4697	1.00054	0.0509015	0.90554	1.10551	0.0106348	0.991515	.
run2	9	21736008	9:21736008:C:G	C	G	N	G	C	C	504	295	0.0850543	0.0824607	0.0898842	1.05477	N	ADD	4697	0.864871	0.0899501	0.725079	1.03161	-1.61396	0.106537	.
run2	9	21736017	9:21736017:C:T	C	T	N	T	C	C	2798	1515	0.459123	0.457788	0.461609	1.02221	N	ADD	4697	1.00178	0.0508994	0.906669	1.10688	0.0350258	0.972059	.
run2	9	21736020	9:21736020:T:A	T	A	N	A	T	T	2802	1518	0.459868	0.458442	0.462523	1.02287	N	ADD	4697	1.0021	0.0509186	0.906916	1.10726	0.0411103	0.967208	.
run2	9	21736034	9:21736034:G:A	G	A	N	A	G	G	2802	1518	0.459868	0.458442	0.462523	1.02287	N	ADD	4697	1.0021	0.0509186	0.906916	1.10726	0.0411103	0.967208	.
run2	9	21736052	9:21736052:C:T	C	T	N	T	C	C	2802	1518	0.459868	0.458442	0.462523	1.02287	N	ADD	4697	1.0021	0.0509186	0.906916	1.10726	0.0411103	0.967208	.
run2	9	21736274	9:21736274:A:G	A	G	N	G	A	A	2800	1517	0.459549	0.458115	0.462218	1.02406	N	ADD	4697	1.00065	0.0508829	0.905672	1.10559	0.0127743	0.989808	.
run2	9	21737149	9:21737149:C:T	C	T	N	T	C	C	2800	1517	0.459549	0.458115	0.462218	1.02406	N	ADD	4697	1.00065	0.0508829	0.905672	1.10559	0.0127743	0.989808	.
run2	9	21737822	9:21737822:A:G	A	G	N	G	A	A	1559	804	0.251544	0.255072	0.244973	0.961327	N	ADD	4697	1.09576	0.0592959	0.975536	1.2308	1.54226	0.123011	.
run2	9	21737916	9:21737916:A:G	A	G	N	G	A	A	2802	1517	0.459762	0.458442	0.462218	1.02412	N	ADD	4697	1.00357	0.0508758	0.908323	1.1088	0.0699574	0.944228	.
run2	9	21738133	9:21738133:T:A	T	A	N	A	T	T	2800	1517	0.459549	0.458115	0.462218	1.02406	N	ADD	4697	1.00065	0.0508829	0.905672	1.10559	0.0127743	0.989808	.
run2	9	21738437	9:21738437:C:G	C	G	N	G	C	C	2721	1478	0.446987	0.44519	0.450335	1.04871	N	ADD	4697	1.01395	0.0504049	0.918566	1.11923	0.27477	0.783493	.
run2	9	21738444	9:21738444:T:C	T	C	N	C	T	T	2718	1475	0.446349	0.444699	0.449421	1.04672	N	ADD	4697	1.01517	0.05046	0.919574	1.1207	0.298362	0.765427	.
run2	9	21738907	9:21738907:A:AGGAATATTCTCAGGCACTTCCCTCAGTGATGAGACAGTTTATATATCCAAAGACC	A	AGGAATATTCTCAGGCACTTCCCTCAGTGATGAGACAGTTTATATATCCAAAGACC	N	AGGAATATTCTCAGGCACTTCCCTCAGTGATGAGACAGTTTATATATCCAAAGACC	A	A	1123	651	0.188844	0.183737	0.198355	1.02154	N	ADD	4697	0.894889	0.0641335	0.789185	1.01475	-1.73163	0.0833387	.
run2	9	21739592	9:21739592:G:C	G	C	N	C	G	G	2690	1456	0.441346	0.440118	0.443632	1.05189	N	ADD	4697	1.01765	0.0503756	0.921974	1.12326	0.347324	0.728348	.
run2	9	21739768	9:21739768:C:G	C	G	N	G	C	C	1167	679	0.196508	0.190936	0.206886	1.03185	N	ADD	4697	0.889975	0.0631084	0.78643	1.00715	-1.84701	0.0647454	.
run2	9	21740070	9:21740070:G:A	G	A	N	A	G	G	1140	658	0.191399	0.186518	0.200488	1.02054	N	ADD	4697	0.909164	0.063766	0.802351	1.0302	-1.49343	0.135326	.
run2	9	21740632	9:21740632:T:C	T	C	N	C	T	T	1167	680	0.196615	0.190936	0.207191	1.03292	N	ADD	4697	0.889858	0.0630974	0.786343	1.007	-1.84942	0.0643972	.
run2	9	21741050	9:21741050:C:G	C	G	N	G	C	C	2674	1449	0.438897	0.4375	0.441499	1.0486	N	ADD	4697	1.02232	0.0504181	0.926132	1.12851	0.437925	0.66144	.
run2	9	21741129	9:21741129:A:AC	A	AC	N	AC	A	A	2673	1447	0.438578	0.437336	0.44089	1.04888	N	ADD	4697	1.02437	0.0504191	0.927987	1.13077	0.477644	0.632904	.
run2	9	21741166	9:21741166:A:AT	A	AT	N	AT	A	A	2664	1444	0.4373	0.435864	0.439976	1.04654	N	ADD	4697	1.02314	0.0504511	0.926809	1.12948	0.453403	0.650259	.
run2	9	21741197	9:21741197:C:T	C	T	N	T	C	C	2674	1449	0.438897	0.4375	0.441499	1.0486	N	ADD	4697	1.02232	0.0504181	0.926132	1.12851	0.437925	0.66144	.
run2	9	21741662	9:21741662:C:A	C	A	N	A	C	C	2689	1455	0.441133	0.439954	0.443327	1.05179	N	ADD	4697	1.01787	0.0503896	0.92215	1.12353	0.35155	0.725176	.
run2	9	21741797	9:21741797:T:C	T	C	N	C	T	T	2674	1449	0.438897	0.4375	0.441499	1.0486	N	ADD	4697	1.02232	0.0504181	0.926132	1.12851	0.437925	0.66144	.
run2	9	21741985	9:21741985:C:T	C	T	N	T	C	C	2674	1449	0.438897	0.4375	0.441499	1.0486	N	ADD	4697	1.02232	0.0504181	0.926132	1.12851	0.437925	0.66144	.
run2	9	21741993	9:21741993:A:C	A	C	N	C	A	A	2674	1449	0.438897	0.4375	0.441499	1.0486	N	ADD	4697	1.02232	0.0504181	0.926132	1.12851	0.437925	0.66144	.
run2	9	21742432	9:21742432:T:G	T	G	N	G	T	T	1454	740	0.233553	0.237893	0.225472	1.01284	N	ADD	4697	1.12438	0.0594883	1.00064	1.26342	1.97065	0.048764	.
run2	9	21742746	9:21742746:T:A	T	A	N	A	T	T	2674	1449	0.438897	0.4375	0.441499	1.0486	N	ADD	4697	1.02232	0.0504181	0.926132	1.12851	0.437925	0.66144	.
run2	9	21742816	9:21742816:T:G	T	G	N	G	T	T	2675	1450	0.43911	0.437664	0.441804	1.0487	N	ADD	4697	1.0234	0.0504052	0.92713	1.12967	0.458906	0.646302	.
run2	9	21743382	9:21743382:AC:A	AC	A	N	A	AC	AC	2674	1448	0.438791	0.4375	0.441194	1.04812	N	ADD	4697	1.02309	0.050432	0.926798	1.12938	0.452601	0.650836	.
run2	9	21743393	9:21743393:C:A	C	A	N	A	C	C	2691	1457	0.441558	0.440281	0.443937	1.05198	N	ADD	4697	1.016	0.0503882	0.920454	1.12146	0.31497	0.752784	.
run2	9	21743458	9:21743458:A:G	A	G	N	G	A	A	1144	666	0.192676	0.187173	0.202925	1.02686	N	ADD	4697	0.902244	0.0636231	0.796467	1.02207	-1.61687	0.105906	.
run2	9	21743650	9:21743650:G:A	G	A	N	A	G	G	2674	1448	0.438791	0.4375	0.441194	1.04812	N	ADD	4697	1.02309	0.050432	0.926798	1.12938	0.452601	0.650836	.
run2	9	21744302	9:21744302:AC:A	AC	A	N	A	AC	AC	2674	1449	0.438897	0.4375	0.441499	1.0486	N	ADD	4697	1.02232	0.0504181	0.926132	1.12851	0.437925	0.66144	.
run2	9	21744392	9:21744392:G:A	G	A	N	A	G	G	2674	1449	0.438897	0.4375	0.441499	1.0486	N	ADD	4697	1.02232	0.0504181	0.926132	1.12851	0.437925	0.66144	.
run2	9	21744789	9:21744789:T:G	T	G	N	G	T	T	1455	742	0.233873	0.238056	0.226082	1.01199	N	ADD	4697	1.12342	0.0594854	0.999785	1.26233	1.95634	0.050425	.
run2	9	21744802	9:21744802:C:T	C	T	N	T	C	C	2674	1449	0.438897	0.4375	0.441499	1.0486	N	ADD	4697	1.02232	0.0504181	0.926132	1.12851	0.437925	0.66144	.
run2	9	21745004	9:21745004:T:G	T	G	N	G	T	T	2674	1449	0.438897	0.4375	0.441499	1.0486	N	ADD	4697	1.02232	0.0504181	0.926132	1.12851	0.437925	0.66144	.
run2	9	21745114	9:21745114:T:C	T	C	N	C	T	T	2674	1449	0.438897	0.4375	0.441499	1.0486	N	ADD	4697	1.02232	0.0504181	0.926132	1.12851	0.437925	0.66144	.
run2	9	21745120	9:21745120:T:A	T	A	N	A	T	T	2674	1449	0.438897	0.4375	0.441499	1.0486	N	ADD	4697	1.02232	0.0504181	0.926132	1.12851	0.437925	0.66144	.
run2	9	21745412	9:21745412:G:A	G	A	N	A	G	G	2674	1449	0.438897	0.4375	0.441499	1.0486	N	ADD	4697	1.02232	0.0504181	0.926132	1.12851	0.437925	0.66144	.
run2	9	21745756	9:21745756:T:C	T	C	N	T	C	C	2343	1204	0.377581	0.383344	0.366849	1.03475	N	ADD	4697	1.0524	0.0515258	0.951311	1.16423	0.991247	0.321565	.
run2	9	21745990	9:21745990:T:C	T	C	N	C	T	T	2674	1449	0.438897	0.4375	0.441499	1.0486	N	ADD	4697	1.02232	0.0504181	0.926132	1.12851	0.437925	0.66144	.
run2	9	21746107	9:21746107:C:A	C	A	N	A	C	C	2674	1447	0.438684	0.4375	0.44089	1.0485	N	ADD	4697	1.02473	0.0504265	0.9283	1.13119	0.484538	0.628004	.
run2	9	21746274	9:21746274:C:G	C	G	N	C	G	G	2343	1206	0.377794	0.383344	0.367459	1.03315	N	ADD	4697	1.05109	0.0515679	0.950051	1.16288	0.966326	0.333881	.
run2	9	21746358	9:21746358:A:G	A	G	N	G	A	A	1141	661	0.191825	0.186682	0.201402	1.0222	N	ADD	4697	0.908273	0.0637121	0.801649	1.02908	-1.51008	0.131022	.
run2	9	21746396	9:21746396:T:C	T	C	N	C	T	T	2674	1446	0.438578	0.4375	0.440585	1.04801	N	ADD	4697	1.0255	0.0504405	0.928969	1.13206	0.499228	0.617619	.
run2	9	21746419	9:21746419:T:C	T	C	N	C	T	T	1495	761	0.240153	0.244601	0.231871	1.00713	N	ADD	4697	1.13126	0.0590821	1.00756	1.27015	2.08748	0.0368444	.
run2	9	21746496	9:21746496:C:A	C	A	N	A	C	C	2674	1446	0.438578	0.4375	0.440585	1.04801	N	ADD	4697	1.0255	0.0504405	0.928969	1.13206	0.499228	0.617619	.
run2	9	21746587	9:21746587:A:G	A	G	N	G	A	A	2674	1448	0.438791	0.4375	0.441194	1.04812	N	ADD	4697	1.02309	0.050432	0.926798	1.12938	0.452601	0.650836	.
run2	9	21746796	9:21746796:A:G	A	G	N	G	A	A	2674	1448	0.438791	0.4375	0.441194	1.04812	N	ADD	4697	1.02309	0.050432	0.926798	1.12938	0.452601	0.650836	.
run2	9	21746976	9:21746976:A:T	A	T	N	T	A	A	2692	1458	0.441771	0.440445	0.444241	1.05294	N	ADD	4697	1.01618	0.0503618	0.920663	1.1216	0.318615	0.750019	.
run2	9	21747110	9:21747110:T:C	T	C	N	C	T	T	2674	1446	0.438578	0.4375	0.440585	1.04801	N	ADD	4697	1.0255	0.0504405	0.928969	1.13206	0.499228	0.617619	.
run2	9	21747311	9:21747311:G:A	G	A	N	A	G	G	2692	1458	0.441771	0.440445	0.444241	1.05294	N	ADD	4697	1.01618	0.0503618	0.920663	1.1216	0.318615	0.750019	.
run2	9	21747420	9:21747420:C:T	C	T	N	T	C	C	2692	1458	0.441771	0.440445	0.444241	1.05294	N	ADD	4697	1.01618	0.0503618	0.920663	1.1216	0.318615	0.750019	.
run2	9	21747672	9:21747672:G:A	G	A	N	A	G	G	2695	1459	0.442197	0.440936	0.444546	1.04623	N	ADD	4697	1.02593	0.0504289	0.929379	1.13251	0.507648	0.6117	.
run2	9	21747749	9:21747749:C:T	C	T	N	T	C	C	2674	1446	0.438578	0.4375	0.440585	1.04801	N	ADD	4697	1.0255	0.0504405	0.928969	1.13206	0.499228	0.617619	.
run2	9	21747803	9:21747803:A:G	A	G	N	G	A	A	2674	1446	0.438578	0.4375	0.440585	1.04801	N	ADD	4697	1.0255	0.0504405	0.928969	1.13206	0.499228	0.617619	.
run2	9	21747859	9:21747859:C:T	C	T	N	T	C	C	2674	1446	0.438578	0.4375	0.440585	1.04801	N	ADD	4697	1.0255	0.0504405	0.928969	1.13206	0.499228	0.617619	.
run2	9	21748073	9:21748073:G:A	G	A	N	A	G	G	2674	1446	0.438578	0.4375	0.440585	1.04801	N	ADD	4697	1.0255	0.0504405	0.928969	1.13206	0.499228	0.617619	.
run2	9	21748239	9:21748239:T:C	T	C	N	C	T	T	2674	1445	0.438471	0.4375	0.44028	1.0484	N	ADD	4697	1.02627	0.0504288	0.929685	1.13289	0.514175	0.607129	.
run2	9	21748320	9:21748320:A:G	A	G	N	G	A	A	1587	822	0.25644	0.259653	0.250457	1.04033	N	ADD	4697	1.04568	0.0573405	0.934523	1.17006	0.778969	0.435998	.
run2	9	21748332	9:21748332:T:C	T	C	N	C	T	T	1153	674	0.194486	0.188645	0.205363	1.029	N	ADD	4697	0.895818	0.0632836	0.791321	1.01411	-1.73849	0.0821249	.
run2	9	21748433	9:21748433:C:G	C	G	N	G	C	C	1454	736	0.233128	0.237893	0.224254	1.01396	N	ADD	4697	1.13379	0.0595617	1.00886	1.27418	2.10814	0.0350186	.
run2	9	21748484	9:21748484:C:T	C	T	N	T	C	C	2674	1445	0.438471	0.4375	0.44028	1.04753	N	ADD	4697	1.02691	0.0504481	0.930234	1.13364	0.526434	0.598587	.
run2	9	21748532	9:21748532:A:G	A	G	N	G	A	A	2674	1445	0.438471	0.4375	0.44028	1.04753	N	ADD	4697	1.02691	0.0504481	0.930234	1.13364	0.526434	0.598587	.
run2	9	21748618	9:21748618:T:G	T	G	N	G	T	T	1143	664	0.192357	0.187009	0.202316	1.02632	N	ADD	4697	0.902556	0.0636224	0.796744	1.02242	-1.61145	0.107082	.
run2	9	21748962	9:21748962:G:A	G	A	N	A	G	G	1504	762	0.241218	0.246073	0.232176	1.00896	N	ADD	4697	1.14035	0.0589893	1.01584	1.28011	2.22638	0.0259886	.
run2	9	21749607	9:21749607:T:C	T	C	N	C	T	T	2674	1447	0.438684	0.4375	0.44089	1.04763	N	ADD	4697	1.0245	0.0504395	0.92806	1.13095	0.479799	0.63137	.
run2	9	21749663	9:21749663:T:C	T	C	N	C	T	T	2692	1458	0.441771	0.440445	0.444241	1.05294	N	ADD	4697	1.01618	0.0503618	0.920663	1.1216	0.318615	0.750019	.
run2	9	21749670	9:21749670:T:G	T	G	N	G	T	T	2674	1445	0.438471	0.4375	0.44028	1.04753	N	ADD	4697	1.02691	0.0504481	0.930234	1.13364	0.526434	0.598587	.
run2	9	21750069	9:21750069:A:G	A	G	N	G	A	A	2674	1447	0.438684	0.4375	0.44089	1.04763	N	ADD	4697	1.0245	0.0504395	0.92806	1.13095	0.479799	0.63137	.
run2	9	21750075	9:21750075:A:G	A	G	N	G	A	A	2674	1447	0.438684	0.4375	0.44089	1.04763	N	ADD	4697	1.0245	0.0504395	0.92806	1.13095	0.479799	0.63137	.
run2	9	21750170	9:21750170:T:C	T	C	N	C	T	T	2674	1447	0.438684	0.4375	0.44089	1.04763	N	ADD	4697	1.0245	0.0504395	0.92806	1.13095	0.479799	0.63137	.
run2	9	21750267	9:21750267:G:A	G	A	N	A	G	G	2674	1447	0.438684	0.4375	0.44089	1.04763	N	ADD	4697	1.0245	0.0504395	0.92806	1.13095	0.479799	0.63137	.
run2	9	21750445	9:21750445:C:T	C	T	N	T	C	C	2675	1447	0.438791	0.437664	0.44089	1.04812	N	ADD	4697	1.02482	0.0504329	0.928362	1.13129	0.486057	0.626927	.
run2	9	21750587	9:21750587:T:C	T	C	N	C	T	T	2675	1447	0.438791	0.437664	0.44089	1.04812	N	ADD	4697	1.02473	0.0504326	0.928285	1.1312	0.484394	0.628106	.
run2	9	21750884	9:21750884:C:T	C	T	N	T	C	C	2674	1447	0.438684	0.4375	0.44089	1.04763	N	ADD	4697	1.0245	0.0504395	0.92806	1.13095	0.479799	0.63137	.
run2	9	21750980	9:21750980:T:G	T	G	N	G	T	T	2674	1447	0.438684	0.4375	0.44089	1.04763	N	ADD	4697	1.0245	0.0504395	0.92806	1.13095	0.479799	0.63137	.
run2	9	21751962	9:21751962:A:G	A	G	N	G	A	A	2690	1454	0.441133	0.440118	0.443023	1.05266	N	ADD	4697	1.02334	0.0503552	0.927163	1.12949	0.45811	0.646873	.
run2	9	21752068	9:21752068:G:T	G	T	N	T	G	G	2672	1443	0.438046	0.437173	0.439671	1.04733	N	ADD	4697	1.0264	0.0504476	0.929767	1.13307	0.516462	0.605532	.
run2	9	21752105	9:21752105:T:G	T	G	N	G	T	T	2672	1443	0.438046	0.437173	0.439671	1.04733	N	ADD	4697	1.0264	0.0504476	0.929767	1.13307	0.516462	0.605532	.
run2	9	21752358	9:21752358:A:G	A	G	N	G	A	A	1477	753	0.237386	0.241656	0.229433	1.00978	N	ADD	4697	1.12483	0.0592413	1.00152	1.26332	1.98562	0.047076	.
run2	9	21752922	9:21752922:T:A	T	A	N	A	T	T	512	299	0.0863317	0.0837696	0.091103	1.06476	N	ADD	4697	0.886899	0.0890397	0.744875	1.056	-1.34799	0.177662	.
run2	9	21753138	9:21753138:G:A	G	A	N	G	A	A	1054	587	0.174686	0.172448	0.178854	1.02905	N	ADD	4697	0.928128	0.0655914	0.816162	1.05545	-1.13713	0.255484	.
run2	9	21753192	9:21753192:G:A	G	A	N	A	G	G	1155	662	0.193421	0.188973	0.201706	1.02494	N	ADD	4697	0.918798	0.0635565	0.811186	1.04069	-1.3325	0.182696	.
run2	9	21753192	9:21753192:G:C	G	C	N	C	G	G	1507	772	0.242602	0.246564	0.235222	1.00875	N	ADD	4697	1.12214	0.0587411	1.0001	1.25906	1.96173	0.049794	.
run2	9	21754226	9:21754226:C:G	C	G	N	G	C	C	2672	1438	0.437513	0.437173	0.438147	1.0475	N	ADD	4697	1.03224	0.0504632	0.935029	1.13955	0.628733	0.529524	.
run2	9	21754372	9:21754372:T:C	T	C	N	C	T	T	2688	1450	0.440494	0.439791	0.441804	1.05236	N	ADD	4697	1.02523	0.0503617	0.928864	1.13159	0.494698	0.620814	.
run2	9	21754588	9:21754588:C:T	C	T	N	T	C	C	2672	1440	0.437726	0.437173	0.438757	1.04674	N	ADD	4697	1.03045	0.0504774	0.933382	1.13761	0.59418	0.552391	.
run2	9	21754947	9:21754947:T:C	T	C	N	C	T	T	2672	1438	0.437513	0.437173	0.438147	1.0475	N	ADD	4697	1.03224	0.0504632	0.935029	1.13955	0.628733	0.529524	.
run2	9	21755030	9:21755030:A:T	A	T	N	T	A	A	2675	1444	0.438471	0.437664	0.439976	1.05013	N	ADD	4697	1.02691	0.0503754	0.930365	1.13348	0.527158	0.598084	.
run2	9	21755140	9:21755140:C:T	C	T	N	T	C	C	2675	1444	0.438471	0.437664	0.439976	1.05013	N	ADD	4697	1.02691	0.0503754	0.930365	1.13348	0.527158	0.598084	.
run2	9	21755266	9:21755266:C:G	C	G	N	G	C	C	2675	1444	0.438471	0.437664	0.439976	1.05013	N	ADD	4697	1.02691	0.0503754	0.930365	1.13348	0.527158	0.598084	.
run2	9	21755630	9:21755630:G:A	G	A	N	A	G	G	1493	763	0.240153	0.244274	0.23248	1.01063	N	ADD	4697	1.12088	0.0589074	0.998658	1.25806	1.93717	0.0527251	.
run2	9	21755833	9:21755833:G:T	G	T	N	T	G	G	1474	752	0.23696	0.241165	0.229129	1.01444	N	ADD	4697	1.12011	0.0590658	0.997664	1.25759	1.92037	0.0548117	.
run2	9	21755894	9:21755894:A:C	A	C	N	C	A	A	2675	1446	0.438684	0.437664	0.440585	1.04936	N	ADD	4697	1.02513	0.0503899	0.928728	1.13155	0.492628	0.622275	.
run2	9	21755896	9:21755896:G:T	G	T	N	T	G	G	2676	1447	0.438897	0.437827	0.44089	1.05033	N	ADD	4697	1.02478	0.0503565	0.928466	1.13108	0.486041	0.626938	.
run2	9	21756089	9:21756089:C:T	C	T	N	T	C	C	2675	1446	0.438684	0.437664	0.440585	1.04936	N	ADD	4697	1.02513	0.0503899	0.928728	1.13155	0.492628	0.622275	.
run2	9	21756887	9:21756887:T:TA	T	TA	N	TA	T	T	1463	743	0.234831	0.239365	0.226386	1.01183	N	ADD	4697	1.12146	0.0593476	0.998311	1.25979	1.93148	0.0534236	.
run2	9	21757432	9:21757432:C:T	C	T	N	T	C	C	1175	684	0.197892	0.192245	0.20841	1.03093	N	ADD	4697	0.904667	0.0628997	0.799739	1.02336	-1.59284	0.111197	.
run2	9	21757590	9:21757590:T:C	T	C	N	C	T	T	2676	1446	0.438791	0.437827	0.440585	1.04984	N	ADD	4697	1.02625	0.0503744	0.929771	1.13275	0.514448	0.606939	.
run2	9	21757767	9:21757767:T:G	T	G	N	G	T	T	2678	1450	0.439429	0.438154	0.441804	1.05014	N	ADD	4697	1.02436	0.0503669	0.928068	1.13064	0.477843	0.632762	.
run2	9	21757803	9:21757803:T:G	T	G	N	G	T	T	1397	700	0.223228	0.228567	0.213285	1.00853	N	ADD	4697	1.14431	0.060743	1.01588	1.28899	2.21927	0.0264685	.
run2	9	21757916	9:21757916:T:A	T	A	N	A	T	T	1487	755	0.238663	0.243292	0.230043	1.00874	N	ADD	4697	1.13303	0.0591659	1.00897	1.27234	2.11088	0.034783	.
run2	9	21758768	9:21758768:G:A	G	A	N	A	G	G	2667	1439	0.437088	0.436355	0.438452	1.05595	N	ADD	4697	1.0214	0.0502972	0.925513	1.12722	0.420974	0.673774	.
run2	9	21758776	9:21758776:C:CA	C	CA	N	CA	C	C	1160	671	0.194912	0.189791	0.204449	1.02789	N	ADD	4697	0.908223	0.0630997	0.802568	1.02779	-1.52561	0.127106	.
run2	9	21759891	9:21759891:C:T	C	T	N	T	C	C	2667	1439	0.437088	0.436355	0.438452	1.05595	N	ADD	4697	1.0214	0.0502972	0.925513	1.12722	0.420974	0.673774	.
run2	9	21760254	9:21760254:T:C	T	C	N	C	T	T	2669	1440	0.437407	0.436682	0.438757	1.05654	N	ADD	4697	1.02191	0.0502822	0.926	1.12775	0.43097	0.66649	.
run2	9	21760297	9:21760297:C:CATATGT	C	CATATGT	N	CATATGT	C	C	323	186	0.0541835	0.0528469	0.0566728	1.06734	N	ADD	4697	0.892959	0.105198	0.726586	1.09743	-1.0762	0.281837	.
run2	9	21760337	9:21760337:GTA:G	GTA	G	N	G	GTA	GTA	2648	1434	0.434533	0.433246	0.436929	1.05122	N	ADD	4697	1.01634	0.0503526	0.920831	1.12176	0.321939	0.747499	.
run2	9	21760396	9:21760396:C:G	C	G	N	G	C	C	2645	1433	0.434107	0.432755	0.436624	1.05187	N	ADD	4697	1.015	0.0503342	0.919648	1.12024	0.295801	0.767382	.
run2	9	21760452	9:21760452:T:TA	T	TA	N	TA	T	T	2645	1433	0.434107	0.432755	0.436624	1.05187	N	ADD	4697	1.015	0.0503342	0.919648	1.12024	0.295801	0.767382	.
run2	9	21760591	9:21760591:AG:A	AG	A	N	A	AG	AG	1468	743	0.235363	0.240183	0.226386	1.02225	N	ADD	4697	1.1314	0.0590689	1.00771	1.27027	2.09001	0.0366172	.
run2	9	21760621	9:21760621:C:A	C	A	N	A	C	C	2667	1440	0.437194	0.436355	0.438757	1.05557	N	ADD	4697	1.02061	0.0503103	0.924774	1.12638	0.405499	0.685111	.
run2	9	21760639	9:21760639:A:G	A	G	N	G	A	A	2645	1433	0.434107	0.432755	0.436624	1.05187	N	ADD	4697	1.015	0.0503342	0.919648	1.12024	0.295801	0.767382	.
run2	9	21761322	9:21761322:T:C	T	C	N	C	T	T	2653	1439	0.435597	0.434064	0.438452	1.05262	N	ADD	4697	1.01612	0.0503416	0.920654	1.1215	0.317756	0.75067	.
run2	9	21761440	9:21761440:C:G	C	G	N	G	C	C	2651	1435	0.434958	0.433737	0.437233	1.0523	N	ADD	4697	1.018	0.0503505	0.922338	1.12359	0.354343	0.723082	.
run2	9	21762537	9:21762537:CT:C	CT	C	N	C	CT	CT	514	300	0.0866511	0.0840969	0.0914077	1.06653	N	ADD	4697	0.895976	0.0888213	0.752821	1.06635	-1.23665	0.216216	.
run2	9	21762673	9:21762673:A:C	A	C	N	C	A	A	440	246	0.0730253	0.0719895	0.0749543	1.01558	N	ADD	4697	0.939249	0.095932	0.778257	1.13354	-0.653329	0.513544	.
run2	9	21762727	9:21762727:A:G	A	G	N	G	A	A	519	302	0.0873962	0.0849149	0.0920171	1.06439	N	ADD	4697	0.902634	0.0887978	0.75845	1.07423	-1.15361	0.248662	.
run2	9	21762742	9:21762742:G:A	G	A	N	A	G	G	1445	731	0.231637	0.23642	0.22273	1.0227	N	ADD	4697	1.12946	0.0593743	1.00538	1.26884	2.0503	0.040335	.
run2	9	21763566	9:21763566:T:C	T	C	N	C	T	T	512	300	0.0864382	0.0837696	0.0914077	1.06985	N	ADD	4697	0.887352	0.0886101	0.745883	1.05565	-1.34876	0.177415	.
run2	9	21763742	9:21763742:G:A	G	A	N	A	G	G	2666	1437	0.436768	0.436191	0.437843	1.05363	N	ADD	4697	1.02439	0.0503812	0.928074	1.13071	0.478387	0.632375	.
run2	9	21763748	9:21763748:G:A	G	A	N	A	G	G	1176	683	0.197892	0.192408	0.208105	1.0269	N	ADD	4697	0.903782	0.0630906	0.798658	1.02274	-1.60351	0.108821	.
run2	9	21763994	9:21763994:G:A	G	A	N	A	G	G	1197	695	0.201405	0.195844	0.211761	1.0271	N	ADD	4697	0.905114	0.0627993	0.800292	1.02367	-1.5875	0.1124	.
run2	9	21764086	9:21764086:C:A	C	A	N	A	C	C	1165	683	0.196721	0.190609	0.208105	1.03399	N	ADD	4697	0.888363	0.062931	0.785278	1.00498	-1.88103	0.0599682	.
run2	9	21764134	9:21764134:CT:C	CT	C	N	C	CT	CT	1463	735	0.233979	0.239365	0.223949	1.02359	N	ADD	4697	1.13586	0.0591961	1.01143	1.27559	2.152	0.0313971	.
run2	9	21765330	9:21765330:C:T	C	T	N	T	C	C	1148	675	0.19406	0.187827	0.205667	1.03419	N	ADD	4697	0.88475	0.063028	0.781936	1.00108	-1.94279	0.0520414	.
run2	9	21765601	9:21765601:C:T	C	T	N	T	C	C	2650	1429	0.434213	0.433573	0.435405	1.05323	N	ADD	4697	1.022	0.0503544	0.925953	1.12801	0.432158	0.665626	.
run2	9	21767007	9:21767007:A:T	A	T	N	T	A	A	1465	744	0.23515	0.239692	0.226691	1.01927	N	ADD	4697	1.12684	0.0591679	1.00346	1.26539	2.01826	0.0435643	.
run2	9	21767404	9:21767404:G:A	G	A	N	A	G	G	1182	692	0.199489	0.19339	0.210847	1.03343	N	ADD	4697	0.893358	0.0628142	0.789874	1.0104	-1.79527	0.0726113	.
run2	9	21767577	9:21767577:A:T	A	T	N	T	A	A	1200	700	0.202257	0.196335	0.213285	1.03016	N	ADD	4697	0.901022	0.062728	0.796785	1.0189	-1.66155	0.0966037	.
run2	9	21768051	9:21768051:A:G	A	G	N	G	A	A	1200	700	0.202257	0.196335	0.213285	1.03016	N	ADD	4697	0.901022	0.062728	0.796785	1.0189	-1.66155	0.0966037	.
run2	9	21768786	9:21768786:T:TCAGGGTAA	T	TCAGGGTAA	N	TCAGGGTAA	T	T	1155	674	0.194699	0.188973	0.205363	1.02844	N	ADD	4697	0.898479	0.0633813	0.79352	1.01732	-1.68902	0.0912165	.
run2	9	21769412	9:21769412:G:A	G	A	N	A	G	G	2666	1437	0.436768	0.436191	0.437843	1.05363	N	ADD	4697	1.02439	0.0503812	0.928074	1.13071	0.478387	0.632375	.
run2	9	21769789	9:21769789:T:A	T	A	N	A	T	T	1449	737	0.232702	0.237075	0.224558	1.01748	N	ADD	4697	1.11911	0.0594721	0.99598	1.25747	1.89224	0.0584593	.
run2	9	21769869	9:21769869:T:C	T	C	N	C	T	T	2669	1446	0.438046	0.436682	0.440585	1.05684	N	ADD	4697	1.0183	0.0502908	0.922717	1.12379	0.360616	0.718387	.
run2	9	21769897	9:21769897:G:A	G	A	N	A	G	G	2669	1446	0.438046	0.436682	0.440585	1.05684	N	ADD	4697	1.0183	0.0502908	0.922717	1.12379	0.360616	0.718387	.
run2	9	21770143	9:21770143:G:A	G	A	N	A	G	G	1477	744	0.236428	0.241656	0.226691	1.01704	N	ADD	4697	1.13089	0.0591955	1.00701	1.27001	2.07795	0.0377139	.
run2	9	21770709	9:21770709:T:C	T	C	N	C	T	T	2669	1445	0.437939	0.436682	0.44028	1.05636	N	ADD	4697	1.01989	0.0503115	0.924122	1.12559	0.391518	0.695415	.
run2	9	21770951	9:21770951:T:C	T	C	N	C	T	T	1480	748	0.237173	0.242147	0.22791	1.01623	N	ADD	4697	1.12638	0.0591422	1.0031	1.26482	2.01227	0.0441916	.
run2	9	21771241	9:21771241:T:C	T	C	N	C	T	T	1429	723	0.229082	0.233802	0.220293	1.02111	N	ADD	4697	1.12545	0.0597518	1.00107	1.26528	1.97784	0.0479472	.
run2	9	21771756	9:21771756:A:G	A	G	N	G	A	A	2667	1446	0.437833	0.436355	0.440585	1.05674	N	ADD	4697	1.01729	0.0502952	0.921793	1.12268	0.340841	0.733224	.
run2	9	21772037	9:21772037:G:A	G	A	N	A	G	G	2652	1437	0.435278	0.433901	0.437843	1.05896	N	ADD	4697	1.0183	0.0502082	0.922862	1.1236	0.361107	0.718019	.
run2	9	21772064	9:21772064:A:G	A	G	N	G	A	A	515	302	0.0869704	0.0842605	0.0920171	1.06561	N	ADD	4697	0.89231	0.088792	0.749783	1.06193	-1.28325	0.199405	.
run2	9	21772267	9:21772267:T:C	T	C	N	C	T	T	2667	1446	0.437833	0.436355	0.440585	1.05674	N	ADD	4697	1.01729	0.0502952	0.921793	1.12268	0.340841	0.733224	.
run2	9	21772584	9:21772584:C:A	C	A	N	C	A	A	633	344	0.104003	0.103567	0.104814	1.00958	N	ADD	4697	0.989594	0.0826591	0.841584	1.16363	-0.126553	0.899294	.
run2	9	21772930	9:21772930:T:C	T	C	N	C	T	T	2664	1442	0.437088	0.435864	0.439366	1.05595	N	ADD	4697	1.01877	0.0502967	0.923129	1.12431	0.369665	0.711632	.
run2	9	21773167	9:21773167:C:G	C	G	N	G	C	C	2650	1436	0.434958	0.433573	0.437538	1.05924	N	ADD	4697	1.01804	0.050201	0.922647	1.12331	0.356234	0.721666	.
run2	9	21773222	9:21773222:A:G	A	G	N	G	A	A	2667	1446	0.437833	0.436355	0.440585	1.05674	N	ADD	4697	1.01729	0.0502952	0.921793	1.12268	0.340841	0.733224	.
run2	9	21773347	9:21773347:C:T	C	T	N	T	C	C	2650	1436	0.434958	0.433573	0.437538	1.05924	N	ADD	4697	1.01804	0.050201	0.922647	1.12331	0.356234	0.721666	.
run2	9	21773416	9:21773416:A:G	A	G	N	G	A	A	2669	1446	0.438046	0.436682	0.440585	1.05684	N	ADD	4697	1.0183	0.0502908	0.922717	1.12379	0.360616	0.718387	.
run2	9	21773541	9:21773541:A:C	A	C	N	C	A	A	2669	1446	0.438046	0.436682	0.440585	1.05684	N	ADD	4697	1.0183	0.0502908	0.922717	1.12379	0.360616	0.718387	.
run2	9	21773940	9:21773940:G:C	G	C	N	C	G	G	2616	1412	0.428784	0.42801	0.430225	1.05774	N	ADD	4697	1.01707	0.0505253	0.921176	1.12294	0.334951	0.737662	.
run2	9	21774109	9:21774109:C:T	C	T	N	T	C	C	1459	735	0.233553	0.238711	0.223949	1.01997	N	ADD	4697	1.1321	0.0593392	1.0078	1.27173	2.09094	0.0365334	.
run2	9	21774167	9:21774167:C:G	C	G	N	G	C	C	632	363	0.105919	0.103403	0.110603	1.02317	N	ADD	4697	0.938397	0.0809129	0.80078	1.09966	-0.785816	0.431975	.
run2	9	21774467	9:21774467:T:C	T	C	N	C	T	T	2667	1445	0.437726	0.436355	0.44028	1.05626	N	ADD	4697	1.0181	0.0503073	0.922506	1.1236	0.356601	0.721391	.
run2	9	21775061	9:21775061:A:G	A	G	N	G	A	A	2668	1446	0.437939	0.436518	0.440585	1.05549	N	ADD	4697	1.01657	0.0503158	0.921107	1.12194	0.326709	0.743888	.
run2	9	21775342	9:21775342:C:G	C	G	N	G	C	C	2667	1446	0.437833	0.436355	0.440585	1.05588	N	ADD	4697	1.01634	0.0503131	0.920903	1.12168	0.322214	0.747291	.
run2	9	21775366	9:21775366:C:G	C	G	N	G	C	C	340	189	0.0563125	0.0556283	0.0575868	1.06452	N	ADD	4697	0.931628	0.103653	0.760349	1.14149	-0.68326	0.494442	.
run2	9	21775492	9:21775492:G:A	G	A	N	A	G	G	1186	700	0.200766	0.194045	0.213285	1.03672	N	ADD	4697	0.891591	0.0625746	0.788682	1.00793	-1.83378	0.0666872	.
run2	9	21775508	9:21775508:A:G	A	G	N	G	A	A	2667	1446	0.437833	0.436355	0.440585	1.05588	N	ADD	4697	1.01634	0.0503131	0.920903	1.12168	0.322214	0.747291	.
run2	9	21775573	9:21775573:G:A	G	A	N	A	G	G	630	363	0.105706	0.103076	0.110603	1.02369	N	ADD	4697	0.933808	0.080941	0.796821	1.09435	-0.846098	0.397498	.
run2	9	21775677	9:21775677:A:G	A	G	N	G	A	A	1430	833	0.240898	0.233966	0.253809	1.03309	N	ADD	4697	0.925232	0.0582614	0.825389	1.03715	-1.33383	0.182261	.
run2	9	21775681	9:21775681:G:A	G	A	N	A	G	G	1134	667	0.191718	0.185537	0.20323	1.03347	N	ADD	4697	0.893972	0.0634214	0.789477	1.0123	-1.76723	0.077189	.
run2	9	21775957	9:21775957:G:A	G	A	N	A	G	G	2667	1446	0.437833	0.436355	0.440585	1.05588	N	ADD	4697	1.01634	0.0503131	0.920903	1.12168	0.322214	0.747291	.
run2	9	21776159	9:21776159:T:C	T	C	N	C	T	T	1147	661	0.192463	0.187664	0.201402	1.02605	N	ADD	4697	0.912998	0.0636084	0.805984	1.03422	-1.43096	0.152441	.
run2	9	21776615	9:21776615:T:G	T	G	N	G	T	T	1186	703	0.201086	0.194045	0.214199	1.03588	N	ADD	4697	0.885593	0.0625626	0.783395	1.00112	-1.94203	0.0521338	.
run2	9	21776631	9:21776631:G:A	G	A	N	A	G	G	2667	1446	0.437833	0.436355	0.440585	1.05588	N	ADD	4697	1.01634	0.0503131	0.920903	1.12168	0.322214	0.747291	.
run2	9	21776714	9:21776714:T:C	T	C	N	C	T	T	1186	700	0.200766	0.194045	0.213285	1.03672	N	ADD	4697	0.891591	0.0625746	0.788682	1.00793	-1.83378	0.0666872	.
run2	9	21777596	9:21777596:G:A	G	A	N	A	G	G	1317	687	0.213328	0.215478	0.209324	1.04091	N	ADD	4697	1.03204	0.0608875	0.915943	1.16285	0.517944	0.604497	.
run2	9	21778660	9:21778660:G:A	G	A	N	A	G	G	2612	1413	0.428465	0.427356	0.43053	1.058	N	ADD	4697	1.01239	0.0505237	0.916945	1.11778	0.243787	0.807396	.
run2	9	21778711	9:21778711:T:C	T	C	N	C	T	T	1142	662	0.192037	0.186846	0.201706	1.02989	N	ADD	4697	0.90411	0.0635629	0.798209	1.02406	-1.5859	0.112762	.
run2	9	21778958	9:21778958:T:C	T	C	N	C	T	T	508	298	0.0857994	0.0831152	0.0907983	1.06629	N	ADD	4697	0.89057	0.088896	0.748169	1.06007	-1.3037	0.192336	.
run2	9	21778976	9:21778976:A:C	A	C	N	C	A	A	2666	1443	0.437407	0.436191	0.439671	1.05654	N	ADD	4697	1.01794	0.0502929	0.922383	1.12339	0.353482	0.723727	.
run2	9	21779466	9:21779466:T:G	T	G	N	G	T	T	629	361	0.105386	0.102912	0.109994	1.02221	N	ADD	4697	0.935632	0.0811192	0.798098	1.09687	-0.820193	0.412106	.
run2	9	21780037	9:21780037:T:C	T	C	N	C	T	T	714	404	0.119012	0.116819	0.123096	1.05781	N	ADD	4697	0.913165	0.0762088	0.786466	1.06027	-1.19197	0.233273	.
run2	9	21780251	9:21780251:A:G	A	G	N	G	A	A	2760	1487	0.452097	0.451571	0.453077	1.04897	N	ADD	4697	1.0308	0.0501503	0.934299	1.13727	0.604853	0.545277	.
run2	9	21780797	9:21780797:C:T	C	T	N	T	C	C	1389	698	0.222163	0.227258	0.212675	1.01869	N	ADD	4697	1.12704	0.060551	1.00092	1.26905	1.97509	0.0482574	.
run2	9	21781152	9:21781152:G:A	G	A	N	A	G	G	675	396	0.114009	0.110438	0.120658	1.0568	N	ADD	4697	0.902766	0.0795859	0.772381	1.05516	-1.28531	0.198685	.
run2	9	21781298	9:21781298:GA:G	GA	G	N	G	GA	GA	1476	767	0.238769	0.241492	0.233699	1.03774	N	ADD	4697	1.04887	0.0586598	0.934952	1.17666	0.813344	0.416021	.
run2	9	21781478	9:21781478:C:T	C	T	N	T	C	C	660	389	0.111667	0.107984	0.118525	1.046	N	ADD	4697	0.900742	0.0804572	0.769335	1.0546	-1.29927	0.19385	.
run2	9	21781569	9:21781569:T:G	T	G	N	G	T	T	1274	731	0.213434	0.208442	0.22273	1.02414	N	ADD	4697	0.923425	0.0614285	0.818679	1.04157	-1.29688	0.194672	.
run2	9	21782164	9:21782164:G:A	G	A	N	A	G	G	2706	1456	0.443049	0.442736	0.443632	1.04919	N	ADD	4697	1.02663	0.0503483	0.930159	1.13311	0.521986	0.60168	.
run2	9	21782230	9:21782230:T:A	T	A	N	A	T	T	1292	746	0.216947	0.211387	0.2273	1.02498	N	ADD	4697	0.919925	0.0611081	0.816088	1.03697	-1.36582	0.171994	.
run2	9	21782819	9:21782819:T:A	T	A	N	A	T	T	1310	753	0.219608	0.214332	0.229433	1.0304	N	ADD	4697	0.924124	0.0607837	0.820335	1.04105	-1.29819	0.194222	.
run2	9	21783407	9:21783407:T:C	T	C	N	C	T	T	1312	758	0.220353	0.21466	0.230957	1.03462	N	ADD	4697	0.919945	0.0606446	0.816848	1.03605	-1.37591	0.16885	.
run2	9	21783917	9:21783917:C:G	C	G	N	G	C	C	623	356	0.104215	0.101931	0.10847	1.0433	N	ADD	4697	0.931882	0.0823474	0.792988	1.0951	-0.856728	0.391595	.
run2	9	21783922	9:21783922:G:A	G	A	N	A	G	G	2758	1488	0.451991	0.451243	0.453382	1.05022	N	ADD	4697	1.02891	0.0500853	0.932703	1.13503	0.568965	0.56938	.
run2	9	21783980	9:21783980:C:CT	C	CT	N	CT	C	C	1217	683	0.202257	0.199116	0.208105	1.02752	N	ADD	4697	0.945221	0.0624878	0.836264	1.06837	-0.901568	0.367286	.
run2	9	21784225	9:21784225:T:C	T	C	N	C	T	T	2069	1090	0.336278	0.338514	0.332115	1.0361	N	ADD	4697	1.07067	0.052629	0.965736	1.18701	1.2975	0.194458	.
run2	9	21784758	9:21784758:A:T	A	T	N	T	A	A	1437	733	0.230999	0.235111	0.223339	1.01722	N	ADD	4697	1.11734	0.0596456	0.994062	1.2559	1.86011	0.0628698	.
run2	9	21785018	9:21785018:C:T	C	T	N	T	C	C	1422	726	0.228657	0.232657	0.221207	1.02103	N	ADD	4697	1.11361	0.0597283	0.990589	1.25192	1.80166	0.0715991	.
run2	9	21785139	9:21785139:T:A	T	A	N	A	T	T	1437	734	0.231105	0.235111	0.223644	1.01694	N	ADD	4697	1.11614	0.0596415	0.993004	1.25454	1.84225	0.0654379	.
run2	9	21785206	9:21785206:A:C	A	C	N	C	A	A	1305	754	0.219182	0.213514	0.229738	1.03154	N	ADD	4697	0.917633	0.0607676	0.814598	1.0337	-1.41454	0.157204	.
run2	9	21785261	9:21785261:G:A	G	A	N	A	G	G	1278	731	0.21386	0.209097	0.22273	1.02429	N	ADD	4697	0.927873	0.061364	0.822726	1.04646	-1.21995	0.222485	.
run2	9	21785304	9:21785304:C:G	C	G	N	G	C	C	2754	1483	0.451033	0.450589	0.451859	1.04857	N	ADD	4697	1.03026	0.0501311	0.933844	1.13663	0.594634	0.552088	.
run2	9	21785481	9:21785481:C:A	C	A	N	A	C	C	623	355	0.104109	0.101931	0.108166	1.04129	N	ADD	4697	0.934291	0.082523	0.794764	1.09831	-0.823621	0.410155	.
run2	9	21785490	9:21785490:C:A	C	A	N	C	A	A	1901	1054	0.314562	0.311027	0.321146	1.01702	N	ADD	4697	0.961917	0.0540889	0.865161	1.06949	-0.717837	0.472858	.
run2	9	21785493	9:21785493:A:C	A	C	N	C	A	A	637	361	0.106238	0.104221	0.109994	1.05154	N	ADD	4697	0.935672	0.0816239	0.797343	1.098	-0.814595	0.415304	.
run2	9	21785660	9:21785660:C:T	C	T	N	T	C	C	1291	746	0.216841	0.211224	0.2273	1.02651	N	ADD	4697	0.918892	0.0610567	0.815254	1.0357	-1.38539	0.165935	.
run2	9	21785848	9:21785848:G:A	G	A	N	A	G	G	1288	746	0.216521	0.210733	0.2273	1.0261	N	ADD	4697	0.915332	0.0611193	0.811996	1.03182	-1.44747	0.147767	.
run2	9	21785894	9:21785894:C:T	C	T	N	T	C	C	1275	731	0.213541	0.208606	0.22273	1.02386	N	ADD	4697	0.924261	0.0614275	0.819422	1.04251	-1.28217	0.199783	.
run2	9	21785965	9:21785965:A:G	A	G	N	G	A	A	623	355	0.104109	0.101931	0.108166	1.04129	N	ADD	4697	0.934291	0.082523	0.794764	1.09831	-0.823621	0.410155	.
run2	9	21786069	9:21786069:A:G	A	G	N	G	A	A	1438	733	0.231105	0.235275	0.223339	1.01694	N	ADD	4697	1.11756	0.0596445	0.994266	1.25615	1.86355	0.0623851	.
run2	9	21786291	9:21786291:A:G	A	G	N	G	A	A	1304	752	0.218863	0.213351	0.229129	1.0299	N	ADD	4697	0.91928	0.0608765	0.815886	1.03578	-1.38255	0.166804	.
run2	9	21786304	9:21786304:C:T	C	T	N	T	C	C	2759	1487	0.451991	0.451407	0.453077	1.05022	N	ADD	4697	1.03207	0.0500944	0.935555	1.13855	0.630175	0.52858	.
run2	9	21786511	9:21786511:G:A	G	A	N	A	G	G	631	357	0.105174	0.10324	0.108775	1.01594	N	ADD	4697	0.956022	0.0814393	0.81498	1.12147	-0.552241	0.580784	.
run2	9	21786952	9:21786952:C:A	C	A	N	A	C	C	630	357	0.105067	0.103076	0.108775	1.01619	N	ADD	4697	0.954746	0.0814602	0.813858	1.12002	-0.568504	0.569693	.
run2	9	21786967	9:21786967:A:T	A	T	N	T	A	A	1305	751	0.218863	0.213514	0.228824	1.0299	N	ADD	4697	0.921927	0.0608882	0.818217	1.03878	-1.33505	0.18186	.
run2	9	21787262	9:21787262:C:T	C	T	N	T	C	C	1437	733	0.230999	0.235111	0.223339	1.01722	N	ADD	4697	1.11734	0.0596456	0.994062	1.2559	1.86011	0.0628698	.
run2	9	21787402	9:21787402:G:C	G	C	N	C	G	G	2759	1487	0.451991	0.451407	0.453077	1.05022	N	ADD	4697	1.03207	0.0500944	0.935555	1.13855	0.630175	0.52858	.
run2	9	21787521	9:21787521:G:A	G	A	N	A	G	G	1306	751	0.21897	0.213678	0.228824	1.03086	N	ADD	4697	0.923451	0.0608344	0.819656	1.04039	-1.30909	0.190505	.
run2	9	21787617	9:21787617:T:TAATAAATA	T	TAATAAATA	N	TAATAAATA	T	T	398	208	0.0645093	0.0651178	0.063376	1.0263	N	ADD	4697	1.07293	0.102816	0.877113	1.31247	0.684679	0.493547	.
run2	9	21787617	9:21787617:T:TAATAAATAAATA	T	TAATAAATAAATA	N	TAATAAATAAATA	T	T	357	219	0.0613157	0.0584097	0.0667276	1.06784	N	ADD	4697	0.816202	0.100394	0.670412	0.993695	-2.02296	0.043077	.
run2	9	21787809	9:21787809:C:T	C	T	N	T	C	C	1052	601	0.175963	0.17212	0.18312	1.05663	N	ADD	4697	0.903675	0.0642677	0.796723	1.02498	-1.576	0.115027	.
run2	9	21787848	9:21787848:T:G	T	G	N	G	T	T	1278	733	0.214073	0.209097	0.223339	1.02499	N	ADD	4697	0.924617	0.0612945	0.819951	1.04264	-1.27868	0.201011	.
run2	9	21788081	9:21788081:T:G	T	G	N	G	T	T	2757	1487	0.451778	0.45108	0.453077	1.05014	N	ADD	4697	1.0297	0.0500914	0.933408	1.13592	0.584224	0.559069	.
run2	9	21788446	9:21788446:T:G	T	G	N	G	T	T	1307	749	0.218863	0.213842	0.228215	1.02741	N	ADD	4697	0.925984	0.0609688	0.821687	1.04352	-1.26128	0.207208	.
run2	9	21788481	9:21788481:A:G	A	G	N	G	A	A	1436	730	0.230573	0.234948	0.222425	1.01715	N	ADD	4697	1.12056	0.059709	0.996808	1.25968	1.90642	0.0565959	.
run2	9	21788523	9:21788523:A:G	A	G	N	G	A	A	2757	1487	0.451778	0.45108	0.453077	1.05014	N	ADD	4697	1.0297	0.0500914	0.933408	1.13592	0.584224	0.559069	.
run2	9	21788656	9:21788656:C:T	C	T	N	T	C	C	1432	730	0.230147	0.234293	0.222425	1.01587	N	ADD	4697	1.11664	0.0597983	0.993145	1.25549	1.84494	0.0650469	.
run2	9	21788782	9:21788782:G:A	G	A	N	A	G	G	1434	730	0.23036	0.23462	0.222425	1.01651	N	ADD	4697	1.11905	0.0597523	0.995376	1.25808	1.8824	0.0597818	.
run2	9	21788877	9:21788877:T:C	T	C	N	C	T	T	1321	759	0.221418	0.216132	0.231261	1.0256	N	ADD	4697	0.919561	0.0607213	0.816384	1.03578	-1.38104	0.167266	.
run2	9	21788951	9:21788951:C:T	C	T	N	T	C	C	1322	759	0.221524	0.216296	0.231261	1.02531	N	ADD	4697	0.920344	0.060727	0.81707	1.03667	-1.36691	0.171654	.
run2	9	21789123	9:21789123:G:A	G	A	N	A	G	G	1329	762	0.222589	0.217441	0.232176	1.02988	N	ADD	4697	0.926832	0.0605557	0.823106	1.04363	-1.25477	0.209563	.
run2	9	21789481	9:21789481:ATTTAC:A	ATTTAC	A	N	A	ATTTAC	ATTTAC	601	350	0.101235	0.0983312	0.106642	1.03478	N	ADD	4697	0.923948	0.0835051	0.784455	1.08825	-0.947242	0.343516	.
run2	9	21789580	9:21789580:C:T	C	T	N	T	C	C	1472	750	0.236534	0.240838	0.228519	1.01557	N	ADD	4697	1.12584	0.059118	1.00267	1.26415	2.00501	0.044962	.
run2	9	21789845	9:21789845:GA:G	GA	G	N	G	GA	GA	1305	736	0.217266	0.213514	0.224254	1.02038	N	ADD	4697	0.95444	0.0613669	0.846278	1.07643	-0.759859	0.447339	.
run2	9	21790067	9:21790067:A:G	A	G	N	G	A	A	2797	1511	0.458591	0.457624	0.46039	1.04819	N	ADD	4697	1.02184	0.0500401	0.926375	1.12713	0.431661	0.665988	.
run2	9	21790142	9:21790142:G:C	G	C	N	C	G	G	2797	1511	0.458591	0.457624	0.46039	1.04819	N	ADD	4697	1.02184	0.0500401	0.926375	1.12713	0.431661	0.665988	.
run2	9	21790350	9:21790350:T:C	T	C	N	C	T	T	1286	740	0.21567	0.210406	0.225472	1.01577	N	ADD	4697	0.925828	0.0613057	0.821007	1.04403	-1.25709	0.208722	.
run2	9	21790563	9:21790563:G:A	G	A	N	A	G	G	1324	760	0.221844	0.216623	0.231566	1.0183	N	ADD	4697	0.929496	0.0608359	0.825019	1.0472	-1.20179	0.229443	.
run2	9	21790669	9:21790669:C:G	C	G	N	G	C	C	2797	1510	0.458484	0.457624	0.460085	1.04858	N	ADD	4697	1.0221	0.0500353	0.926628	1.12742	0.43697	0.662133	.
run2	9	21790755	9:21790755:A:T	A	T	N	T	A	A	2793	1509	0.457952	0.45697	0.459781	1.04798	N	ADD	4697	1.0217	0.0500665	0.926204	1.12704	0.428792	0.668075	.
run2	9	21791265	9:21791265:G:C	G	C	N	C	G	G	709	392	0.117202	0.116001	0.119439	1.06066	N	ADD	4697	0.941616	0.0767506	0.81011	1.09447	-0.783803	0.433156	.
run2	9	21791312	9:21791312:T:A	T	A	N	A	T	T	1324	761	0.22195	0.216623	0.231871	1.01802	N	ADD	4697	0.928719	0.0608413	0.82432	1.04634	-1.21544	0.224197	.
run2	9	21791467	9:21791467:A:G	A	G	N	G	A	A	604	352	0.101767	0.098822	0.107252	1.03576	N	ADD	4697	0.925913	0.0832385	0.786534	1.08999	-0.924758	0.355092	.
run2	9	21791710	9:21791710:G:A	G	A	N	A	G	G	603	352	0.101661	0.0986584	0.107252	1.0337	N	ADD	4697	0.923087	0.0834008	0.783884	1.08701	-0.959604	0.337255	.
run2	9	21792258	9:21792258:T:C	T	C	N	C	T	T	456	247	0.074835	0.0746073	0.075259	1.02366	N	ADD	4697	1.05351	0.0961867	0.872495	1.27207	0.541908	0.587882	.
run2	9	21793177	9:21793177:T:G	T	G	N	G	T	T	2785	1499	0.456036	0.455661	0.456734	1.04907	N	ADD	4697	1.02907	0.0499932	0.933015	1.135	0.573093	0.566582	.
run2	9	21793673	9:21793673:C:A	C	A	N	A	C	C	599	346	0.100596	0.0980039	0.105424	1.0364	N	ADD	4697	0.939171	0.0836716	0.797119	1.10654	-0.75005	0.453225	.
run2	9	21794359	9:21794359:T:C	T	C	N	C	T	T	318	159	0.0507771	0.0520288	0.0484461	1.05694	N	ADD	4697	1.13057	0.11301	0.90595	1.41089	1.08595	0.277499	.
run2	9	21795074	9:21795074:C:G	C	G	N	G	C	C	1330	763	0.222802	0.217605	0.23248	1.02193	N	ADD	4697	0.936153	0.0606103	0.831295	1.05424	-1.08854	0.276358	.
run2	9	21795096	9:21795096:T:G	T	G	N	G	T	T	1330	763	0.222802	0.217605	0.23248	1.02193	N	ADD	4697	0.936153	0.0606103	0.831295	1.05424	-1.08854	0.276358	.
run2	9	21795100	9:21795100:A:T	A	T	N	T	A	A	599	347	0.100703	0.0980039	0.105728	1.03613	N	ADD	4697	0.937733	0.0836532	0.795928	1.1048	-0.768524	0.442176	.
run2	9	21795193	9:21795193:A:G	A	G	N	G	A	A	1330	763	0.222802	0.217605	0.23248	1.02193	N	ADD	4697	0.936153	0.0606103	0.831295	1.05424	-1.08854	0.276358	.
run2	9	21795661	9:21795661:A:G	A	G	N	G	A	A	1337	765	0.22376	0.21875	0.23309	1.02063	N	ADD	4697	0.937994	0.0606002	0.832947	1.05629	-1.05629	0.290837	.
run2	9	21795682	9:21795682:T:G	T	G	N	G	T	T	1336	765	0.223653	0.218586	0.23309	1.01968	N	ADD	4697	0.937183	0.0606309	0.832177	1.05544	-1.07002	0.284611	.
run2	9	21796105	9:21796105:C:A	C	A	N	A	C	C	659	368	0.109325	0.107821	0.112127	1.015	N	ADD	4697	0.963243	0.0801906	0.823147	1.12718	-0.467004	0.640497	.
run2	9	21796220	9:21796220:G:A	G	A	N	A	G	G	1447	733	0.232063	0.236747	0.223339	1.0132	N	ADD	4697	1.10853	0.0597445	0.986035	1.24624	1.72456	0.0846062	.
run2	9	21796791	9:21796791:G:A	G	A	N	A	G	G	1446	737	0.232382	0.236584	0.224558	1.01236	N	ADD	4697	1.10278	0.0597351	0.980943	1.23976	1.63785	0.101452	.
run2	9	21797135	9:21797135:C:T	C	T	N	C	T	T	619	335	0.101554	0.101276	0.102072	1.03397	N	ADD	4697	0.978425	0.0814287	0.834094	1.14773	-0.26786	0.788807	.
run2	9	21797186	9:21797186:G:A	G	A	N	A	G	G	674	379	0.112093	0.110275	0.115478	1.01494	N	ADD	4697	0.958637	0.0790342	0.821069	1.11925	-0.534494	0.593	.
run2	9	21799384	9:21799384:A:AT	A	AT	N	AT	A	A	311	178	0.0520545	0.0508835	0.0542352	0.996862	N	ADD	4697	1.04714	0.114247	0.837061	1.30994	0.403185	0.686812	.
run2	9	21799598	9:21799598:T:C	T	C	N	C	T	T	2834	1535	0.465084	0.463678	0.467703	1.04709	N	ADD	4697	1.02141	0.0500094	0.926043	1.12659	0.423571	0.671879	.
run2	9	21801078	9:21801078:A:T	A	T	N	T	A	A	467	263	0.0777092	0.0764071	0.0801341	1.02268	N	ADD	4697	1.01276	0.0942181	0.841993	1.21816	0.134583	0.892941	.
run2	9	21801530	9:21801530:A:G	A	G	N	G	A	A	2106	1126	0.344049	0.344568	0.343083	1.0453	N	ADD	4697	1.03718	0.0526174	0.935552	1.14986	0.693865	0.487767	.
run2	9	21801776	9:21801776:A:T	A	T	N	T	A	A	1624	862	0.264637	0.265707	0.262645	1.04163	N	ADD	4697	1.02652	0.0562199	0.919417	1.1461	0.465559	0.641531	.
run2	9	21801811	9:21801811:T:TGTGTGTGTGTGTGC	T	TGTGTGTGTGTGTGC	N	TGTGTGTGTGTGTGC	T	T	2098	1122	0.342772	0.343259	0.341865	1.0436	N	ADD	4697	1.03748	0.0526612	0.935739	1.15028	0.698711	0.484733	.
run2	9	21803183	9:21803183:G:C	G	C	N	C	G	G	2798	1513	0.45891	0.457788	0.460999	1.05129	N	ADD	4697	1.0206	0.0499897	0.92535	1.12566	0.407986	0.683284	.
run2	9	21803729	9:21803729:T:TCTTAA	T	TCTTAA	N	TCTTAA	T	T	2787	1499	0.456249	0.455988	0.456734	1.05	N	ADD	4697	1.03139	0.0500916	0.934942	1.13779	0.617	0.537234	.
run2	9	21803858	9:21803858:A:T	A	T	N	T	A	A	456	237	0.0737705	0.0746073	0.0722121	1.00448	N	ADD	4697	1.12371	0.0986124	0.926226	1.36331	1.18281	0.236886	.
run2	9	21803880	9:21803880:C:A	C	A	N	A	C	C	2787	1499	0.456249	0.455988	0.456734	1.05	N	ADD	4697	1.03139	0.0500916	0.934942	1.13779	0.617	0.537234	.
run2	9	21804617	9:21804617:A:G	A	G	N	G	A	A	2787	1502	0.456568	0.455988	0.457648	1.04967	N	ADD	4697	1.0279	0.0501226	0.931722	1.13401	0.549014	0.582996	.
run2	9	21804693	9:21804693:A:G	A	G	N	G	A	A	2788	1499	0.456355	0.456152	0.456734	1.05046	N	ADD	4697	1.03155	0.0500881	0.93509	1.13795	0.620069	0.535212	.
run2	9	21804703	9:21804703:CAA:C	CAA	C	N	C	CAA	CAA	438	224	0.0704705	0.0716623	0.0682511	1.00869	N	ADD	4697	1.14566	0.100688	0.940478	1.3956	1.35049	0.176859	.
run2	9	21805208	9:21805208:C:CAG	C	CAG	N	CAG	C	C	2788	1499	0.456355	0.456152	0.456734	1.05046	N	ADD	4697	1.03155	0.0500881	0.93509	1.13795	0.620069	0.535212	.
run2	9	21806564	9:21806564:G:A	G	A	N	A	G	G	1406	715	0.225782	0.230039	0.217855	1.01408	N	ADD	4697	1.11368	0.0602258	0.989687	1.25322	1.78783	0.0738027	.
run2	9	21806969	9:21806969:C:A	C	A	N	A	C	C	1410	715	0.226208	0.230694	0.217855	1.01417	N	ADD	4697	1.11765	0.0601847	0.993293	1.25758	1.84815	0.0645811	.
run2	9	21807327	9:21807327:G:A	G	A	N	A	G	G	340	188	0.0562061	0.0556283	0.0572821	1.04881	N	ADD	4697	0.93873	0.108182	0.759375	1.16045	-0.584452	0.558917	.
run2	9	21807994	9:21807994:A:G	A	G	N	G	A	A	1297	740	0.216841	0.212205	0.225472	1.01272	N	ADD	4697	0.940232	0.0616793	0.83317	1.06105	-0.999183	0.317706	.
run2	9	21808409	9:21808409:C:G	C	G	N	G	C	C	1386	787	0.231318	0.226767	0.239793	1.0044	N	ADD	4697	0.92922	0.0607109	0.824976	1.04664	-1.20916	0.2266	.
run2	9	21808420	9:21808420:CAAA:CAA	CAAA	CAA	N	CAA	CAAA	CAAA	1474	753	0.237066	0.241165	0.229433	1.01887	N	ADD	4697	1.10557	0.059003	0.984836	1.24111	1.70099	0.0889454	.
run2	9	21808420	9:21808420:CAAA:C	CAAA	C	N	C	CAAA	CAAA	1383	784	0.230679	0.226276	0.238879	1.00367	N	ADD	4697	0.929766	0.0608396	0.825253	1.04752	-1.19695	0.231325	.
run2	9	21808605	9:21808605:AC:A	AC	A	N	A	AC	AC	2843	1543	0.466894	0.465151	0.47014	1.04542	N	ADD	4697	1.00653	0.050043	0.912491	1.11025	0.130004	0.896563	.
run2	9	21808606	9:21808606:C:A	C	A	N	A	C	C	1202	612	0.193102	0.196662	0.186472	1.04899	N	ADD	4697	1.05952	0.0636402	0.935274	1.20027	0.908493	0.363618	.
run2	9	21808752	9:21808752:T:G	T	G	N	G	T	T	1471	746	0.236002	0.240674	0.2273	1.02054	N	ADD	4697	1.11489	0.0592084	0.992739	1.25208	1.83688	0.0662277	.
run2	9	21808913	9:21808913:C:T	C	T	N	T	C	C	1468	742	0.235257	0.240183	0.226082	1.02135	N	ADD	4697	1.11659	0.0592539	0.994164	1.2541	1.86118	0.0627184	.
run2	9	21809077	9:21809077:T:A	T	A	N	A	T	T	1413	719	0.226953	0.231185	0.219074	1.01828	N	ADD	4697	1.11799	0.0600219	0.993914	1.25757	1.85826	0.0631316	.
run2	9	21809333	9:21809333:C:T	C	T	N	T	C	C	1386	788	0.231424	0.226767	0.240098	1.00412	N	ADD	4697	0.928583	0.0607049	0.82442	1.04591	-1.22059	0.22224	.
run2	9	21810430	9:21810430:A:AAGAG	A	AAGAG	N	AAGAG	A	A	1450	839	0.243666	0.237238	0.255637	1.00476	N	ADD	4697	0.909821	0.0594474	0.809756	1.02225	-1.58977	0.111887	.
run2	9	21810531	9:21810531:T:G	T	G	N	G	T	T	1472	852	0.247392	0.240838	0.259598	1.0109	N	ADD	4697	0.909241	0.059146	0.809718	1.021	-1.60866	0.107691	.
run2	9	21811027	9:21811027:T:C	T	C	N	C	T	T	1453	832	0.24324	0.237729	0.253504	1.00358	N	ADD	4697	0.921108	0.0596977	0.8194	1.03544	-1.37656	0.168647	.
run2	9	21811154	9:21811154:A:G	A	G	N	G	A	A	1735	897	0.280179	0.283868	0.273309	1.03091	N	ADD	4697	1.07339	0.0554486	0.962848	1.19661	1.27718	0.201538	.
run2	9	21811441	9:21811441:A:G	A	G	N	G	A	A	1453	832	0.24324	0.237729	0.253504	1.00358	N	ADD	4697	0.921108	0.0596977	0.8194	1.03544	-1.37656	0.168647	.
run2	9	21811449	9:21811449:A:AT	A	AT	N	AT	A	A	734	408	0.121567	0.120092	0.124314	1.01313	N	ADD	4697	0.935754	0.0768701	0.804877	1.08791	-0.863831	0.387681	.
run2	9	21811533	9:21811533:C:G	C	G	N	G	C	C	1462	840	0.24505	0.239202	0.255941	1.00454	N	ADD	4697	0.915332	0.0594587	0.814643	1.02847	-1.48791	0.136776	.
run2	9	21812316	9:21812316:G:A	G	A	N	A	G	G	700	409	0.118054	0.114529	0.124619	1.01542	N	ADD	4697	0.93473	0.0796149	0.799683	1.09258	-0.847805	0.396547	.
run2	9	21812349	9:21812349:T:A	T	A	N	A	T	T	700	409	0.118054	0.114529	0.124619	1.01542	N	ADD	4697	0.93473	0.0796149	0.799683	1.09258	-0.847805	0.396547	.
run2	9	21812720	9:21812720:C:T	C	T	N	T	C	C	734	407	0.121461	0.120092	0.12401	1.01338	N	ADD	4697	0.938327	0.0769111	0.807026	1.09099	-0.827666	0.40786	.
run2	9	21813241	9:21813241:T:C	T	C	N	C	T	T	2822	1498	0.459868	0.461715	0.456429	1.05373	N	ADD	4697	1.00626	0.0497198	0.912831	1.10926	0.125603	0.900046	.
run2	9	21813303	9:21813303:A:C	A	C	N	C	A	A	2822	1499	0.459974	0.461715	0.456734	1.05333	N	ADD	4697	1.00583	0.049726	0.912425	1.10879	0.116872	0.906961	.
run2	9	21813495	9:21813495:C:T	C	T	N	T	C	C	2814	1489	0.458058	0.460406	0.453687	1.05445	N	ADD	4697	1.01027	0.0496913	0.916518	1.11362	0.205652	0.837063	.
run2	9	21813518	9:21813518:C:T	C	T	N	T	C	C	2817	1493	0.458803	0.460897	0.454906	1.0534	N	ADD	4697	1.00869	0.0497285	0.915018	1.11196	0.174033	0.86184	.
run2	9	21813718	9:21813718:C:T	C	T	N	C	T	T	2683	1446	0.439536	0.438973	0.440585	1.061	N	ADD	4697	0.983512	0.0494039	0.892744	1.08351	-0.336521	0.736478	.
run2	9	21813765	9:21813765:G:A	G	A	N	A	G	G	748	417	0.124015	0.122382	0.127057	1.01129	N	ADD	4697	0.932797	0.0760914	0.803559	1.08282	-0.914264	0.360578	.
run2	9	21813770	9:21813770:G:T	G	T	N	T	G	G	748	417	0.124015	0.122382	0.127057	1.01129	N	ADD	4697	0.932797	0.0760914	0.803559	1.08282	-0.914264	0.360578	.
run2	9	21815166	9:21815166:G:T	G	T	N	T	G	G	514	274	0.0838833	0.0840969	0.0834857	1.00263	N	ADD	4697	1.08806	0.0924647	0.907712	1.30425	0.912776	0.36136	.
run2	9	21815589	9:21815589:T:TAAA	T	TAAA	N	TAAA	T	T	2885	1545	0.471578	0.472022	0.47075	1.04909	N	ADD	4697	0.974513	0.049075	0.885146	1.0729	-0.526086	0.598828	.
run2	9	21815797	9:21815797:C:T	C	T	N	T	C	C	1275	703	0.21056	0.208606	0.214199	1.00609	N	ADD	4697	0.982163	0.0621232	0.869569	1.10933	-0.289722	0.772029	.
run2	9	21816214	9:21816214:C:G	C	G	N	G	C	C	1295	721	0.214605	0.211878	0.219683	1.00591	N	ADD	4697	0.980381	0.0618193	0.868509	1.10666	-0.320519	0.748575	.
run2	9	21816528	9:21816528:A:G	A	G	N	G	A	A	2666	1434	0.436449	0.436191	0.436929	1.06343	N	ADD	4697	0.985672	0.0494356	0.894649	1.08596	-0.291929	0.770341	.
run2	9	21816573	9:21816573:G:A	G	A	N	G	A	A	2889	1532	0.47062	0.472677	0.466789	1.05187	N	ADD	4697	1.00169	0.0497973	0.90854	1.10438	0.0338344	0.973009	.
run2	9	21816637	9:21816637:T:C	T	C	N	C	T	T	1686	872	0.272301	0.275851	0.265692	1.02872	N	ADD	4697	1.07835	0.0559776	0.9663	1.2034	1.34756	0.177801	.
run2	9	21816646	9:21816646:A:G	A	G	N	A	G	G	2889	1532	0.47062	0.472677	0.466789	1.05187	N	ADD	4697	1.00169	0.0497973	0.90854	1.10438	0.0338344	0.973009	.
run2	9	21816758	9:21816758:G:A	G	A	N	A	G	G	1638	866	0.266553	0.267997	0.263863	1.04495	N	ADD	4697	1.03752	0.0560344	0.929605	1.15795	0.657268	0.511009	.
run2	9	21817754	9:21817754:A:G	A	G	N	G	A	A	2954	1598	0.484565	0.483312	0.486898	1.04444	N	ADD	4697	1.01416	0.0499925	0.919501	1.11856	0.281218	0.778544	.
run2	9	21817777	9:21817777:T:C	T	C	N	T	C	C	337	177	0.0547158	0.0551374	0.0539305	1.03679	N	ADD	4697	0.970024	0.108774	0.783779	1.20053	-0.279794	0.779636	.
run2	9	21818310	9:21818310:C:T	C	T	N	C	T	T	2887	1530	0.470194	0.472349	0.466179	1.05434	N	ADD	4697	1.0022	0.0497236	0.909135	1.10479	0.0441393	0.964793	.
run2	9	21818316	9:21818316:C:CTTTT	C	CTTTT	N	CTTTT	C	C	787	458	0.132531	0.128763	0.139549	1.05278	N	ADD	4697	0.878872	0.0722522	0.762824	1.01257	-1.78703	0.0739332	.
run2	9	21818674	9:21818674:A:G	A	G	N	G	A	A	1685	872	0.272195	0.275687	0.265692	1.02902	N	ADD	4697	1.07721	0.0559703	0.96529	1.2021	1.3288	0.183913	.
run2	9	21819136	9:21819136:C:CT	C	CT	N	C	CT	CT	3022	1615	0.493613	0.494437	0.492078	1.04051	N	ADD	4697	1.00942	0.0498117	0.915528	1.11294	0.188205	0.850716	.
run2	9	21819722	9:21819722:T:G	T	G	N	G	T	T	756	428	0.126038	0.123691	0.130408	1.02201	N	ADD	4697	0.924781	0.0750931	0.798214	1.07142	-1.04135	0.297712	.
run2	9	21821281	9:21821281:A:G	A	G	N	G	A	A	1925	1024	0.313924	0.314954	0.312005	1.05449	N	ADD	4697	1.01808	0.0529296	0.91776	1.12937	0.338579	0.734927	.
run2	9	21821669	9:21821669:T:C	T	C	N	C	T	T	1279	697	0.210347	0.20926	0.212371	1.00664	N	ADD	4697	1.00226	0.0622755	0.887098	1.13237	0.036253	0.971081	.
run2	9	21822417	9:21822417:A:G	A	G	N	G	A	A	750	417	0.124228	0.122709	0.127057	1.01079	N	ADD	4697	0.934097	0.0760765	0.804703	1.0843	-0.896136	0.37018	.
run2	9	21822483	9:21822483:G:A	G	A	N	A	G	G	2959	1598	0.485097	0.48413	0.486898	1.04407	N	ADD	4697	1.02016	0.0500009	0.924923	1.12519	0.399097	0.689822	.
run2	9	21823952	9:21823952:T:C	T	C	N	C	T	T	1657	882	0.270279	0.271106	0.268739	1.04305	N	ADD	4697	1.03076	0.0557387	0.924083	1.14974	0.543465	0.58681	.
run2	9	21824049	9:21824049:G:A	G	A	N	A	G	G	749	415	0.123909	0.122546	0.126447	1.01154	N	ADD	4697	0.936754	0.0761694	0.806845	1.08758	-0.857757	0.391026	.
run2	9	21824882	9:21824882:C:T	C	T	N	T	C	C	1618	856	0.26336	0.264725	0.260817	1.04524	N	ADD	4697	1.03798	0.056203	0.929716	1.15886	0.663311	0.507131	.
run2	9	21825075	9:21825075:T:C	T	C	N	T	C	C	3076	1631	0.501065	0.503272	0.496953	1.04236	N	ADD	4697	1.00038	0.0499399	0.907103	1.10325	0.00763348	0.993909	.
run2	9	21825946	9:21825946:G:GA	G	GA	N	GA	G	G	1361	752	0.224931	0.222677	0.229129	1.0041	N	ADD	4697	0.968997	0.0608679	0.860026	1.09177	-0.517419	0.604864	.
run2	9	21825996	9:21825996:A:G	A	G	N	G	A	A	1380	765	0.228337	0.225785	0.23309	1.00617	N	ADD	4697	0.970148	0.0605572	0.861572	1.09241	-0.500464	0.616749	.
run2	9	21826387	9:21826387:T:C	T	C	N	C	T	T	1376	765	0.227911	0.225131	0.23309	1.00244	N	ADD	4697	0.965683	0.0606382	0.857471	1.08755	-0.575861	0.564709	.
run2	9	21826463	9:21826463:C:T	C	T	N	T	C	C	1360	750	0.224611	0.222513	0.228519	1.00371	N	ADD	4697	0.970907	0.0609137	0.861644	1.09403	-0.484699	0.62789	.
run2	9	21826516	9:21826516:A:G	A	G	N	G	A	A	1396	712	0.224399	0.228403	0.216941	1.01649	N	ADD	4697	1.1238	0.0602922	0.998548	1.26477	1.93587	0.0528837	.
run2	9	21826538	9:21826538:G:A	G	A	N	A	G	G	3017	1637	0.495423	0.493619	0.498781	1.04356	N	ADD	4697	1.00461	0.0499669	0.910888	1.10797	0.0920216	0.926681	.
run2	9	21826620	9:21826620:A:ATTATTG	A	ATTATTG	N	ATTATTG	A	A	759	425	0.126038	0.124182	0.129494	1.01427	N	ADD	4697	0.924908	0.0753401	0.797938	1.07208	-1.03611	0.300149	.
run2	9	21826623	9:21826623:A:ATTG	A	ATTG	N	ATTG	A	A	598	322	0.0979349	0.0978403	0.0981109	1.00952	N	ADD	4697	1.04197	0.0861699	0.88005	1.23368	0.477114	0.633281	.
run2	9	21826840	9:21826840:G:A	G	A	N	A	G	G	1334	678	0.214179	0.218259	0.206581	1.0108	N	ADD	4697	1.12354	0.0616779	0.995605	1.26791	1.88854	0.0589529	.
run2	9	21826940	9:21826940:G:T	G	T	N	T	G	G	1392	712	0.223973	0.227749	0.216941	1.01639	N	ADD	4697	1.11981	0.0603338	0.994922	1.26038	1.87559	0.0607122	.
run2	9	21827406	9:21827406:A:G	A	G	N	G	A	A	1396	712	0.224399	0.228403	0.216941	1.01649	N	ADD	4697	1.1238	0.0602922	0.998548	1.26477	1.93587	0.0528837	.
run2	9	21827992	9:21827992:G:A	G	A	N	A	G	G	3019	1638	0.495742	0.493946	0.499086	1.0423	N	ADD	4697	1.00511	0.049991	0.9113	1.10858	0.101958	0.91879	.
run2	9	21828110	9:21828110:A:C	A	C	N	C	A	A	1430	734	0.23036	0.233966	0.223644	1.01651	N	ADD	4697	1.11461	0.0596868	0.991559	1.25294	1.81794	0.0690731	.
run2	9	21828242	9:21828242:T:C	T	C	N	T	C	C	2790	1469	0.453374	0.456479	0.447593	1.04599	N	ADD	4697	1.01761	0.0500459	0.922535	1.12249	0.348854	0.727199	.
run2	9	21829416	9:21829416:GT:G	GT	G	N	G	GT	GT	3010	1631	0.494039	0.492474	0.496953	1.03968	N	ADD	4697	1.0099	0.0500128	0.915601	1.1139	0.196915	0.843894	.
run2	9	21829604	9:21829604:T:A	T	A	N	A	T	T	1350	740	0.222482	0.220877	0.225472	1.00308	N	ADD	4697	0.977673	0.0611932	0.867173	1.10225	-0.369	0.712128	.
run2	9	21830157	9:21830157:A:G	A	G	N	G	A	A	1350	741	0.222589	0.220877	0.225777	1.00404	N	ADD	4697	0.976321	0.0611289	0.866083	1.10059	-0.392029	0.695037	.
run2	9	21830479	9:21830479:G:A	G	A	N	A	G	G	753	419	0.12476	0.1232	0.127666	1.00953	N	ADD	4697	0.935221	0.076023	0.805755	1.08549	-0.880955	0.378342	.
run2	9	21830953	9:21830953:A:AATGAGAT	A	AATGAGAT	N	AATGAGAT	A	A	754	418	0.12476	0.123364	0.127361	1.01148	N	ADD	4697	0.937477	0.0759838	0.807762	1.08802	-0.849688	0.395498	.
run2	9	21831494	9:21831494:AT:A	AT	A	N	A	AT	AT	2594	1410	0.42623	0.424411	0.429616	1.06241	N	ADD	4697	0.988633	0.0495913	0.897063	1.08955	-0.230532	0.817679	.
run2	9	21831629	9:21831629:A:G	A	G	N	G	A	A	1529	870	0.255376	0.250164	0.265082	1.00524	N	ADD	4697	0.909967	0.0587015	0.811071	1.02092	-1.60724	0.108001	.
run2	9	21831784	9:21831784:AT:A	AT	A	N	A	AT	AT	1544	800	0.249521	0.252618	0.243754	1.00973	N	ADD	4697	1.09812	0.0582259	0.979692	1.23087	1.6076	0.107923	.
run2	9	21832742	9:21832742:A:G	A	G	N	G	A	A	1479	847	0.247605	0.241983	0.258074	1.00918	N	ADD	4697	0.89382	0.0591622	0.79596	1.00371	-1.89734	0.057783	.
run2	9	21833046	9:21833046:T:C	T	C	N	C	T	T	1479	847	0.247605	0.241983	0.258074	1.00918	N	ADD	4697	0.89382	0.0591622	0.79596	1.00371	-1.89734	0.057783	.
run2	9	21833338	9:21833338:T:C	T	C	N	T	C	C	3081	1619	0.500319	0.50409	0.493297	1.04875	N	ADD	4697	1.01631	0.049789	0.921818	1.12049	0.32491	0.745249	.
run2	9	21833659	9:21833659:A:G	A	G	N	G	A	A	1500	856	0.250798	0.245419	0.260817	1.01423	N	ADD	4697	0.898977	0.0588617	0.801024	1.00891	-1.80929	0.0704061	.
run2	9	21834210	9:21834210:T:C	T	C	N	C	T	T	1315	688	0.213221	0.215151	0.209628	1.02089	N	ADD	4697	1.07217	0.0613859	0.950628	1.20924	1.13514	0.256319	.
run2	9	21837144	9:21837144:GT:G	GT	G	N	G	GT	GT	1408	729	0.227486	0.230366	0.222121	1.02051	N	ADD	4697	1.10282	0.0597892	0.980871	1.23993	1.63692	0.101647	.
run2	9	21838145	9:21838145:A:G	A	G	N	G	A	A	1420	733	0.229189	0.23233	0.223339	1.02564	N	ADD	4697	1.10797	0.0595075	0.985996	1.24503	1.72297	0.084894	.
run2	9	21838179	9:21838179:C:A	C	A	N	A	C	C	613	340	0.101448	0.100295	0.103595	1.01789	N	ADD	4697	0.975916	0.0831558	0.829144	1.14867	-0.293169	0.769393	.
run2	9	21839188	9:21839188:A:T	A	T	N	A	T	T	2372	1268	0.387481	0.388089	0.38635	1.0321	N	ADD	4697	1.01349	0.0507921	0.917456	1.11958	0.263822	0.791917	.
run2	9	21840193	9:21840193:C:G	C	G	N	G	C	C	1333	786	0.22557	0.218096	0.239488	1.02195	N	ADD	4697	0.885791	0.0604385	0.786839	0.997187	-2.00657	0.0447955	.
run2	9	21840298	9:21840298:A:G	A	G	N	G	A	A	1436	740	0.231637	0.234948	0.225472	1.02749	N	ADD	4697	1.11141	0.0592883	0.989484	1.24837	1.78166	0.0748043	.
run2	9	21840387	9:21840387:C:T	C	T	N	T	C	C	1305	763	0.220141	0.213514	0.23248	1.01287	N	ADD	4697	0.890849	0.0610582	0.790371	1.0041	-1.89295	0.058364	.
run2	9	21840760	9:21840760:A:G	A	G	N	G	A	A	1329	774	0.223866	0.217441	0.235832	1.01912	N	ADD	4697	0.902635	0.060718	0.801362	1.01671	-1.6871	0.091584	.
run2	9	21840777	9:21840777:G:A	G	A	N	A	G	G	1427	737	0.23036	0.233475	0.224558	1.02492	N	ADD	4697	1.10458	0.0594716	0.983049	1.24114	1.67249	0.0944272	.
run2	9	21840834	9:21840834:G:T	G	T	N	T	G	G	482	276	0.0806898	0.0788613	0.0840951	1.00981	N	ADD	4697	0.955728	0.0933676	0.795902	1.14765	-0.484981	0.62769	.
run2	9	21840842	9:21840842:C:T	C	T	N	T	C	C	1329	774	0.223866	0.217441	0.235832	1.01912	N	ADD	4697	0.902635	0.060718	0.801362	1.01671	-1.6871	0.091584	.
run2	9	21841955	9:21841955:C:T	C	T	N	T	C	C	379	203	0.0619544	0.0620092	0.0618525	1.00356	N	ADD	4697	0.969724	0.104594	0.789983	1.19036	-0.293935	0.768808	.
run2	9	21842154	9:21842154:G:A	G	A	N	A	G	G	803	476	0.136151	0.131381	0.145034	1.00893	N	ADD	4697	0.875401	0.0727488	0.759072	1.00956	-1.82922	0.0673667	.
run2	9	21842225	9:21842225:G:A	G	A	N	A	G	G	1319	771	0.222482	0.215805	0.234918	1.01662	N	ADD	4697	0.896337	0.0608567	0.795554	1.00989	-1.79831	0.0721278	.
run2	9	21842300	9:21842300:G:C	G	C	N	C	G	G	1305	762	0.220034	0.213514	0.232176	1.01314	N	ADD	4697	0.891415	0.0610625	0.790866	1.00475	-1.88243	0.0597781	.
run2	9	21842733	9:21842733:A:G	A	G	N	G	A	A	2863	1575	0.472429	0.468423	0.47989	1.04842	N	ADD	4697	0.991547	0.0496804	0.89955	1.09295	-0.170863	0.864332	.
run2	9	21843736	9:21843736:A:G	A	G	N	G	A	A	803	476	0.136151	0.131381	0.145034	1.00712	N	ADD	4697	0.873824	0.0727726	0.75767	1.00779	-1.85339	0.0638258	.
run2	9	21843826	9:21843826:C:A	C	A	N	A	C	C	1293	747	0.21716	0.211551	0.227605	1.01565	N	ADD	4697	0.912579	0.061171	0.809472	1.02882	-1.49548	0.134788	.
run2	9	21843842	9:21843842:A:G	A	G	N	G	A	A	1455	757	0.235469	0.238056	0.230652	1.02315	N	ADD	4697	1.0919	0.0589599	0.972735	1.22565	1.49111	0.135933	.
run2	9	21844643	9:21844643:A:G	A	G	N	G	A	A	1472	764	0.238024	0.240838	0.232785	1.01865	N	ADD	4697	1.08309	0.0588462	0.965106	1.2155	1.3564	0.174971	.
run2	9	21844772	9:21844772:A:G	A	G	N	G	A	A	1445	747	0.23334	0.23642	0.227605	1.02173	N	ADD	4697	1.09469	0.0592069	0.974749	1.22938	1.528	0.126513	.
run2	9	21845029	9:21845029:C:CA	C	CA	N	CA	C	C	2378	1281	0.389504	0.389071	0.390311	1.02633	N	ADD	4697	0.981829	0.0513983	0.88774	1.08589	-0.35678	0.721256	.
run2	9	21845308	9:21845308:A:G	A	G	N	G	A	A	348	205	0.0588674	0.0569372	0.0624619	1.01431	N	ADD	4697	1.00988	0.107162	0.818566	1.24591	0.0917523	0.926895	.
run2	9	21845738	9:21845738:G:C	G	C	N	C	G	G	2403	1310	0.395252	0.393161	0.399147	1.04205	N	ADD	4697	0.988895	0.0508478	0.895094	1.09253	-0.21961	0.826175	.
run2	9	21846285	9:21846285:A:G	A	G	N	G	A	A	1100	562	0.176921	0.179974	0.171237	1.01166	N	ADD	4697	1.08641	0.0660763	0.954445	1.23663	1.25433	0.209721	.
run2	9	21846327	9:21846327:C:T	C	T	N	T	C	C	1083	549	0.173728	0.177192	0.167276	1.01222	N	ADD	4697	1.08981	0.0665863	0.95647	1.24173	1.29157	0.196507	.
run2	9	21846416	9:21846416:GA:G	GA	G	N	G	GA	GA	1226	720	0.207154	0.200589	0.219378	1.02001	N	ADD	4697	0.917092	0.0620099	0.812138	1.03561	-1.39571	0.162803	.
run2	9	21846727	9:21846727:A:G	A	G	N	G	A	A	2552	1391	0.419736	0.417539	0.423827	1.03627	N	ADD	4697	0.96637	0.0506982	0.874962	1.06733	-0.674739	0.499842	.
run2	9	21848423	9:21848423:T:TGATTTGGGCCCACTAAGTAGG	T	TGATTTGGGCCCACTAAGTAGG	N	TGATTTGGGCCCACTAAGTAGG	T	T	1093	557	0.175644	0.178829	0.169714	1.01337	N	ADD	4697	1.08853	0.0662175	0.956038	1.23938	1.28103	0.200183	.
run2	9	21848531	9:21848531:G:A	G	A	N	A	G	G	347	205	0.0587609	0.0567736	0.0624619	1.01456	N	ADD	4697	1.00566	0.107238	0.81502	1.24088	0.0525958	0.958054	.
run2	9	21848744	9:21848744:C:A	C	A	N	A	C	C	1031	528	0.165957	0.168685	0.160878	1.00713	N	ADD	4697	1.06579	0.0680939	0.932629	1.21796	0.93567	0.349443	.
run2	9	21849066	9:21849066:A:T	A	T	N	T	A	A	1094	561	0.176176	0.178992	0.170932	1.01352	N	ADD	4697	1.08224	0.0661115	0.950709	1.23196	1.19538	0.231937	.
run2	9	21849093	9:21849093:C:CAG	C	CAG	N	CAG	C	C	2569	1415	0.4241	0.420321	0.43114	1.03765	N	ADD	4697	0.949641	0.0505736	0.860025	1.0486	-1.0217	0.306922	.
run2	9	21849178	9:21849178:G:C	G	C	N	C	G	G	2566	1410	0.423249	0.41983	0.429616	1.03539	N	ADD	4697	0.953079	0.0506523	0.863006	1.05255	-0.948764	0.342741	.
run2	9	21850044	9:21850044:C:G	C	G	N	G	C	C	1094	561	0.176176	0.178992	0.170932	1.01352	N	ADD	4697	1.08224	0.0661115	0.950709	1.23196	1.19538	0.231937	.
run2	9	21851157	9:21851157:C:T	C	T	N	T	C	C	1116	570	0.179476	0.182592	0.173675	1.01113	N	ADD	4697	1.09157	0.0656577	0.959759	1.24148	1.3344	0.182072	.
run2	9	21851505	9:21851505:C:G	C	G	N	G	C	C	1111	564	0.178305	0.181774	0.171846	1.00824	N	ADD	4697	1.10025	0.0660441	0.966662	1.2523	1.44657	0.148016	.
run2	9	21851777	9:21851777:G:A	G	A	N	A	G	G	1050	535	0.168725	0.171793	0.16301	1.00347	N	ADD	4697	1.08035	0.0678299	0.945858	1.23396	1.13934	0.254563	.
run2	9	21851838	9:21851838:C:A	C	A	N	A	C	C	1460	848	0.245689	0.238874	0.258379	1.02352	N	ADD	4697	0.873309	0.0585688	0.778599	0.979539	-2.31293	0.0207263	.
run2	9	21852181	9:21852181:G:T	G	T	N	T	G	G	1318	771	0.222376	0.215641	0.234918	1.01444	N	ADD	4697	0.889973	0.0606263	0.790263	1.00226	-1.92267	0.0545211	.
run2	9	21852191	9:21852191:T:C	T	C	N	C	T	T	1323	784	0.224292	0.216459	0.238879	1.01677	N	ADD	4697	0.871818	0.0602812	0.774666	0.981154	-2.27558	0.0228709	.
run2	9	21852508	9:21852508:CA:C	CA	C	N	C	CA	CA	1301	682	0.211092	0.21286	0.2078	1.01496	N	ADD	4697	1.03287	0.0614693	0.915633	1.16511	0.52609	0.598825	.
run2	9	21852852	9:21852852:C:A	C	A	N	A	C	C	1111	563	0.178199	0.181774	0.171542	1.0085	N	ADD	4697	1.10436	0.0660695	0.970223	1.25704	1.50243	0.132986	.
run2	9	21853221	9:21853221:T:C	T	C	N	C	T	T	2602	1435	0.429742	0.42572	0.437233	1.03698	N	ADD	4697	0.955226	0.0505756	0.86508	1.05477	-0.90572	0.365084	.
run2	9	21853339	9:21853339:A:G	A	G	N	G	A	A	1463	850	0.246221	0.239365	0.258988	1.02322	N	ADD	4697	0.873184	0.0585426	0.778528	0.979348	-2.31642	0.0205354	.
run2	9	21854159	9:21854159:T:C	T	C	N	C	T	T	349	219	0.0604641	0.0571008	0.0667276	1.01809	N	ADD	4697	0.925986	0.104981	0.75378	1.13753	-0.732478	0.463877	.
run2	9	21854199	9:21854199:A:G	A	G	N	G	A	A	1227	611	0.195657	0.200753	0.186167	1.01785	N	ADD	4697	1.13712	0.0636998	1.00366	1.28833	2.01724	0.0436703	.
run2	9	21854740	9:21854740:C:T	C	T	N	T	C	C	313	162	0.0505642	0.0512107	0.0493601	1.06205	N	ADD	4697	1.096	0.112489	0.879145	1.36635	0.814919	0.415118	.
run2	9	21855038	9:21855038:G:A	G	A	N	A	G	G	1179	700	0.200021	0.192899	0.213285	1.01607	N	ADD	4697	0.899306	0.0628364	0.795099	1.01717	-1.68902	0.0912159	.
run2	9	21855096	9:21855096:G:T	G	T	N	T	G	G	2556	1379	0.418884	0.418194	0.420171	1.0401	N	ADD	4697	1.00361	0.0505554	0.908936	1.10815	0.0713414	0.943126	.
run2	9	21855687	9:21855687:G:A	G	A	N	A	G	G	296	156	0.0481158	0.0484293	0.047532	1.05637	N	ADD	4697	1.06401	0.114933	0.849405	1.33284	0.539844	0.589304	.
run2	9	21856470	9:21856470:A:C	A	C	N	C	A	A	1235	620	0.197466	0.202062	0.188909	1.01592	N	ADD	4697	1.12484	0.0634232	0.993352	1.27372	1.85479	0.0636257	.
run2	9	21856661	9:21856661:G:C	G	C	N	C	G	G	1170	584	0.186715	0.191427	0.17794	1.02138	N	ADD	4697	1.1227	0.0645286	0.989322	1.27406	1.7936	0.0728763	.
run2	9	21856685	9:21856685:A:G	A	G	N	G	A	A	474	298	0.0821801	0.0775524	0.0907983	1.00643	N	ADD	4697	0.887276	0.0913982	0.741755	1.06135	-1.30855	0.190688	.
run2	9	21856777	9:21856777:C:T	C	T	N	T	C	C	366	239	0.0644028	0.0598822	0.0728215	1.01596	N	ADD	4697	0.910544	0.101848	0.745775	1.11172	-0.92012	0.35751	.
run2	9	21857244	9:21857244:A:G	A	G	N	G	A	A	2511	1360	0.412072	0.410831	0.414381	1.0285	N	ADD	4697	0.965449	0.0507025	0.87412	1.06632	-0.693497	0.487998	.
run2	9	21857303	9:21857303:C:T	C	T	N	T	C	C	725	456	0.125719	0.118619	0.13894	1.03634	N	ADD	4697	0.811024	0.0757952	0.699064	0.940915	-2.76347	0.005719	.
run2	9	21858450	9:21858450:A:G	A	G	N	G	A	A	1172	580	0.186502	0.191754	0.176722	1.01351	N	ADD	4697	1.1343	0.0648311	0.998949	1.28799	1.94374	0.0519272	.
run2	9	21858715	9:21858715:C:G	C	G	N	G	C	C	1070	642	0.182244	0.175065	0.195612	1.03	N	ADD	4697	0.901833	0.0642745	0.795089	1.02291	-1.60757	0.107929	.
run2	9	21861903	9:21861903:T:G	T	G	N	G	T	T	392	244	0.0677028	0.0641361	0.0743449	1.01171	N	ADD	4697	0.915995	0.0998066	0.753247	1.11391	-0.879147	0.379321	.
run2	9	21862271	9:21862271:A:C	A	C	N	C	A	A	1847	998	0.302853	0.302192	0.304083	1.04456	N	ADD	4697	0.998537	0.0542238	0.89786	1.1105	-0.0270007	0.978459	.
run2	9	21862897	9:21862897:T:A	T	A	N	A	T	T	1964	1071	0.323079	0.321335	0.326325	1.04549	N	ADD	4697	0.999217	0.0537345	0.899334	1.11019	-0.0145802	0.988367	.
run2	9	21863621	9:21863621:CA:C	CA	C	N	C	CA	CA	1962	1057	0.321375	0.321008	0.32206	1.04186	N	ADD	4697	1.01129	0.0538226	0.910039	1.1238	0.208502	0.834837	.
run2	9	21864098	9:21864098:G:A	G	A	N	A	G	G	1369	676	0.217692	0.223986	0.205972	1.02677	N	ADD	4697	1.11157	0.0607717	0.986748	1.25217	1.74044	0.0817816	.
run2	9	21864349	9:21864349:A:AT	A	AT	N	AT	A	A	1184	593	0.189163	0.193717	0.180683	1.01239	N	ADD	4697	1.10539	0.0642862	0.974533	1.25383	1.55868	0.119072	.
run2	9	21864378	9:21864378:C:T	C	T	N	T	C	C	1963	1070	0.322866	0.321171	0.326021	1.04613	N	ADD	4697	0.998967	0.0537501	0.899082	1.10995	-0.0192219	0.984664	.
run2	9	21864535	9:21864535:A:G	A	G	N	G	A	A	1211	606	0.193421	0.198135	0.184644	1.01266	N	ADD	4697	1.12887	0.0638131	0.996151	1.27927	1.89953	0.057495	.
run2	9	21865106	9:21865106:T:C	T	C	N	C	T	T	1212	610	0.193954	0.198298	0.185862	1.01131	N	ADD	4697	1.12239	0.0637572	0.990548	1.27179	1.811	0.0701405	.
run2	9	21865842	9:21865842:T:C	T	C	N	C	T	T	1968	1074	0.323824	0.32199	0.327239	1.04712	N	ADD	4697	0.995877	0.053688	0.89641	1.10638	-0.0769525	0.938661	.
run2	9	21865959	9:21865959:A:C	A	C	N	C	A	A	1213	610	0.19406	0.198462	0.185862	1.01241	N	ADD	4697	1.12257	0.0637495	0.990714	1.27197	1.81362	0.0697369	.
run2	9	21866313	9:21866313:C:G	C	G	N	G	C	C	1709	942	0.282201	0.279614	0.28702	1.03988	N	ADD	4697	0.986653	0.0554296	0.885081	1.09988	-0.242408	0.808464	.
run2	9	21866500	9:21866500:C:T	C	T	N	T	C	C	1964	1073	0.323291	0.321335	0.326935	1.04582	N	ADD	4697	0.996061	0.0537373	0.896489	1.10669	-0.0734367	0.941459	.
run2	9	21867701	9:21867701:C:CA	C	CA	N	CA	C	C	1229	609	0.195657	0.20108	0.185558	1.01785	N	ADD	4697	1.13565	0.0634646	1.00282	1.28608	2.00439	0.0450279	.
run2	9	21868757	9:21868757:C:T	C	T	N	T	C	C	1210	603	0.192996	0.197971	0.183729	1.0151	N	ADD	4697	1.12884	0.0638196	0.996111	1.27925	1.89891	0.057576	.
run2	9	21869079	9:21869079:T:G	T	G	N	G	T	T	1209	608	0.193421	0.197808	0.185253	1.01266	N	ADD	4697	1.12143	0.0638024	0.989611	1.27081	1.79628	0.0724493	.
run2	9	21869899	9:21869899:C:CAT	C	CAT	N	CAT	C	C	1221	612	0.195125	0.199771	0.186472	1.01107	N	ADD	4697	1.13082	0.0636924	0.998108	1.28117	1.93023	0.0535778	.
run2	9	21871050	9:21871050:A:G	A	G	N	G	A	A	1959	1070	0.32244	0.320517	0.326021	1.0484	N	ADD	4697	0.999169	0.053699	0.899353	1.11006	-0.0154822	0.987647	.
run2	9	21872218	9:21872218:T:C	T	C	N	T	C	C	2517	1287	0.404939	0.411813	0.392139	1.04754	N	ADD	4697	1.0527	0.0503029	0.953868	1.16178	1.02105	0.307232	.
run2	9	21873616	9:21873616:A:C	A	C	N	C	A	A	1806	995	0.298169	0.295484	0.303169	1.03501	N	ADD	4697	1.00338	0.0549049	0.90101	1.11738	0.0614294	0.951017	.
run2	9	21874553	9:21874553:G:A	G	A	N	A	G	G	862	502	0.145199	0.141034	0.152956	1.03083	N	ADD	4697	0.911741	0.0701009	0.794697	1.04602	-1.3181	0.187472	.
run2	9	21875506	9:21875506:G:A	G	A	N	A	G	G	1957	1066	0.321801	0.32019	0.324802	1.04448	N	ADD	4697	0.997006	0.0537572	0.897304	1.10779	-0.0557785	0.955518	.
run2	9	21876407	9:21876407:A:G	A	G	N	G	A	A	1718	947	0.283692	0.281086	0.288544	1.04084	N	ADD	4697	0.986328	0.0553061	0.885003	1.09925	-0.248919	0.803424	.
run2	9	21877175	9:21877175:A:G	A	G	N	G	A	A	321	213	0.0568448	0.0525196	0.0648995	0.995324	N	ADD	4697	0.877318	0.108385	0.709414	1.08496	-1.20759	0.227204	.
run2	9	21877985	9:21877985:A:C	A	C	N	C	A	A	1241	623	0.198425	0.203043	0.189823	1.01214	N	ADD	4697	1.1225	0.0632552	0.991617	1.27066	1.82687	0.067719	.
run2	9	21878037	9:21878037:CATT:C	CATT	C	N	C	CATT	CATT	321	212	0.0567383	0.0525196	0.0645948	0.995542	N	ADD	4697	0.879268	0.108467	0.710876	1.08755	-1.18622	0.235536	.
run2	9	21881338	9:21881338:T:C	T	C	N	C	T	T	1974	1076	0.324675	0.322971	0.327849	1.04551	N	ADD	4697	1.00073	0.0536826	0.900786	1.11176	0.0135782	0.989167	.
run2	9	21882975	9:21882975:G:GA	G	GA	N	GA	G	G	372	188	0.0596125	0.0608639	0.0572821	1.05814	N	ADD	4697	1.12103	0.104667	0.913111	1.37629	1.09152	0.275042	.
run2	9	21884052	9:21884052:T:C	T	C	N	C	T	T	1960	1072	0.322759	0.320681	0.32663	1.04548	N	ADD	4697	0.991745	0.0537156	0.892642	1.10185	-0.154314	0.877362	.
run2	9	21884552	9:21884552:A:G	A	G	N	G	A	A	321	212	0.0567383	0.0525196	0.0645948	0.995542	N	ADD	4697	0.879268	0.108467	0.710876	1.08755	-1.18622	0.235536	.
run2	9	21885635	9:21885635:C:T	C	T	N	T	C	C	1203	596	0.191505	0.196826	0.181597	1.02302	N	ADD	4697	1.1312	0.0638275	0.998185	1.28195	1.9315	0.0534216	.
run2	9	21886120	9:21886120:CT:C	CT	C	N	C	CT	CT	505	317	0.0875027	0.0826243	0.0965874	1.01076	N	ADD	4697	0.911448	0.0876676	0.767554	1.08232	-1.05765	0.290217	.
run2	9	21886507	9:21886507:C:T	C	T	N	T	C	C	1193	591	0.189908	0.19519	0.180073	1.01882	N	ADD	4697	1.1305	0.0641686	0.996899	1.28201	1.91156	0.0559326	.
run2	9	21886767	9:21886767:A:G	A	G	N	G	A	A	1364	683	0.217905	0.223168	0.208105	1.0237	N	ADD	4697	1.09494	0.0608063	0.971922	1.23353	1.49159	0.135806	.
run2	9	21887031	9:21887031:A:G	A	G	N	G	A	A	1146	568	0.182457	0.1875	0.173065	1.02089	N	ADD	4697	1.11163	0.0652496	0.978184	1.26329	1.62192	0.104821	.
run2	9	21887874	9:21887874:T:G	T	G	N	G	T	T	1383	692	0.220886	0.226276	0.210847	1.0233	N	ADD	4697	1.10094	0.0604952	0.977844	1.23953	1.5896	0.111924	.
run2	9	21888645	9:21888645:G:GC	G	GC	N	GC	G	G	1960	1070	0.322546	0.320681	0.326021	1.04515	N	ADD	4697	0.994113	0.0537325	0.894744	1.10452	-0.109884	0.912501	.
run2	9	21889250	9:21889250:C:T	C	T	N	T	C	C	1340	667	0.213647	0.219241	0.20323	1.02865	N	ADD	4697	1.09716	0.061096	0.97334	1.23673	1.51767	0.129097	.
run2	9	21889292	9:21889292:A:G	A	G	N	G	A	A	1960	1068	0.322333	0.320681	0.325411	1.04385	N	ADD	4697	0.99623	0.0537743	0.896576	1.10696	-0.0702391	0.944003	.
run2	9	21889401	9:21889401:A:T	A	T	N	T	A	A	1960	1068	0.322333	0.320681	0.325411	1.04385	N	ADD	4697	0.99623	0.0537743	0.896576	1.10696	-0.0702391	0.944003	.
run2	9	21890326	9:21890326:C:G	C	G	N	G	C	C	1342	670	0.214179	0.219568	0.204144	1.03104	N	ADD	4697	1.093	0.0609144	0.969995	1.2316	1.45985	0.144333	.
run2	9	21893823	9:21893823:A:C	A	C	N	C	A	A	413	285	0.0743027	0.067572	0.0868373	1.04664	N	ADD	4697	0.815967	0.0929626	0.680053	0.979045	-2.18777	0.0286861	.
run2	9	21893856	9:21893856:CA:C	CA	C	N	C	CA	CA	717	410	0.11997	0.11731	0.124924	1.0371	N	ADD	4697	0.972001	0.0760727	0.837362	1.12829	-0.373308	0.708919	.
run2	9	21893925	9:21893925:TACAC:TACACACAC	TACAC	TACACACAC	N	TACACACAC	TACAC	TACAC	310	212	0.0555674	0.0507199	0.0645948	0.997959	N	ADD	4697	0.830972	0.109283	0.670756	1.02946	-1.69431	0.0902065	.
run2	9	21893925	9:21893925:TACAC:TACACACACAC	TACAC	TACACACACAC	N	TACACACACAC	TACAC	TACAC	1258	631	0.201086	0.205825	0.192261	1.03323	N	ADD	4697	1.09413	0.0620471	0.968842	1.23561	1.4498	0.147114	.
run2	9	21894210	9:21894210:TAAA:T	TAAA	T	N	T	TAAA	TAAA	1396	705	0.223653	0.228403	0.214808	1.04053	N	ADD	4697	1.08516	0.0594931	0.965728	1.21937	1.3738	0.169505	.
run2	9	21894299	9:21894299:C:G	C	G	N	G	C	C	1312	665	0.210453	0.21466	0.20262	1.03583	N	ADD	4697	1.08754	0.0608322	0.965309	1.22526	1.37956	0.167723	.
run2	9	21894391	9:21894391:C:T	C	T	N	T	C	C	1312	667	0.210666	0.21466	0.20323	1.03655	N	ADD	4697	1.08526	0.060767	0.963407	1.22253	1.34648	0.178147	.
run2	9	21894495	9:21894495:G:A	G	A	N	A	G	G	1387	705	0.222695	0.226931	0.214808	1.04804	N	ADD	4697	1.08508	0.0593281	0.965963	1.21888	1.37626	0.168741	.
run2	9	21894991	9:21894991:G:A	G	A	N	A	G	G	1312	665	0.210453	0.21466	0.20262	1.03583	N	ADD	4697	1.08754	0.0608322	0.965309	1.22526	1.37956	0.167723	.
run2	9	21895053	9:21895053:G:A	G	A	N	A	G	G	1894	1030	0.311263	0.309882	0.313833	1.04959	N	ADD	4697	1.01605	0.0540058	0.913994	1.12949	0.294758	0.768179	.
run2	9	21895157	9:21895157:T:C	T	C	N	C	T	T	1387	704	0.222589	0.226931	0.214503	1.04833	N	ADD	4697	1.08653	0.059333	0.96725	1.22053	1.39876	0.161885	.
run2	9	21895185	9:21895185:C:A	C	A	N	A	C	C	1160	582	0.185438	0.189791	0.177331	1.02182	N	ADD	4697	1.08849	0.0647125	0.958825	1.23568	1.31021	0.190125	.
run2	9	21896292	9:21896292:C:A	C	A	N	A	C	C	1312	665	0.210453	0.21466	0.20262	1.03583	N	ADD	4697	1.08754	0.0608322	0.965309	1.22526	1.37956	0.167723	.
run2	9	21896419	9:21896419:A:T	A	T	N	T	A	A	1313	665	0.21056	0.214823	0.20262	1.03555	N	ADD	4697	1.08913	0.0608408	0.966705	1.22707	1.40339	0.1605	.
run2	9	21897522	9:21897522:T:G	T	G	N	G	T	T	1313	666	0.210666	0.214823	0.202925	1.03527	N	ADD	4697	1.08626	0.0608223	0.964184	1.22378	1.3603	0.173735	.
run2	9	21897881	9:21897881:T:A	T	A	N	A	T	T	1312	665	0.210453	0.21466	0.20262	1.03583	N	ADD	4697	1.08754	0.0608322	0.965309	1.22526	1.37956	0.167723	.
run2	9	21898253	9:21898253:C:T	C	T	N	T	C	C	1319	673	0.21205	0.215805	0.205058	1.03797	N	ADD	4697	1.07909	0.0604983	0.958436	1.21494	1.25825	0.208301	.
run2	9	21898997	9:21898997:A:G	A	G	N	G	A	A	1898	1038	0.31254	0.310537	0.316271	1.05073	N	ADD	4697	1.0066	0.0539199	0.905648	1.1188	0.121966	0.902926	.
run2	9	21900730	9:21900730:G:A	G	A	N	G	A	A	1507	806	0.246221	0.246564	0.245582	1.03011	N	ADD	4697	0.968567	0.05787	0.86471	1.0849	-0.551887	0.581026	.
run2	9	21900977	9:21900977:A:G	A	G	N	G	A	A	1941	1052	0.318608	0.317572	0.320536	1.05119	N	ADD	4697	1.01892	0.0536492	0.91722	1.1319	0.34936	0.726819	.
run2	9	21901026	9:21901026:G:C	G	C	N	C	G	G	1359	683	0.217373	0.222349	0.208105	1.03637	N	ADD	4697	1.0968	0.0601721	0.974788	1.23409	1.5356	0.124637	.
run2	9	21901128	9:21901128:C:G	C	G	N	G	C	C	644	382	0.109219	0.105366	0.116392	1.03276	N	ADD	4697	0.938567	0.0788688	0.80414	1.09546	-0.803882	0.421465	.
run2	9	21901263	9:21901263:A:G	A	G	N	G	A	A	1363	683	0.217799	0.223004	0.208105	1.03648	N	ADD	4697	1.09876	0.0601622	0.976547	1.23627	1.5655	0.117467	.
run2	9	21901618	9:21901618:C:A	C	A	N	A	C	C	1359	683	0.217373	0.222349	0.208105	1.03637	N	ADD	4697	1.0968	0.0601721	0.974788	1.23409	1.5356	0.124637	.
run2	9	21902343	9:21902343:G:A	G	A	N	A	G	G	418	285	0.074835	0.0683901	0.0868373	1.04826	N	ADD	4697	0.823015	0.092549	0.686483	0.986701	-2.10462	0.0353243	.
run2	9	21902354	9:21902354:C:A	C	A	N	A	C	C	1309	665	0.210134	0.214169	0.20262	1.03668	N	ADD	4697	1.08594	0.0608315	0.963887	1.22345	1.35533	0.175314	.
run2	9	21903143	9:21903143:C:A	C	A	N	A	C	C	370	189	0.0595061	0.0605366	0.0575868	1.06227	N	ADD	4697	1.11984	0.104179	0.913014	1.37351	1.08643	0.277288	.
run2	9	21905379	9:21905379:C:T	C	T	N	T	C	C	1218	616	0.195231	0.19928	0.18769	1.03384	N	ADD	4697	1.09831	0.0626466	0.971405	1.24179	1.49685	0.134431	.
run2	9	21905429	9:21905429:A:G	A	G	N	G	A	A	281	200	0.0512029	0.0459751	0.0609385	0.998623	N	ADD	4697	0.789134	0.113127	0.632204	0.985018	-2.0934	0.0363136	.
run2	9	21905632	9:21905632:GT:G	GT	G	N	G	GT	GT	411	279	0.0734511	0.0672448	0.0850091	1.04899	N	ADD	4697	0.810387	0.0934315	0.674782	0.973243	-2.25025	0.0244333	.
run2	9	21907672	9:21907672:G:GT	G	GT	N	GT	G	G	1247	633	0.200128	0.204025	0.19287	1.04639	N	ADD	4697	1.08969	0.0617094	0.965554	1.22979	1.39193	0.163942	.
run2	9	21908792	9:21908792:C:CT	C	CT	N	CT	C	C	743	469	0.129019	0.121564	0.142901	1.04701	N	ADD	4697	0.843618	0.0730527	0.731077	0.973483	-2.32784	0.0199204	.
run2	9	21909979	9:21909979:A:G	A	G	N	G	A	A	537	347	0.0941026	0.0878599	0.105728	1.05096	N	ADD	4697	0.844984	0.0846271	0.715836	0.997431	-1.99036	0.0465515	.
run2	9	21910698	9:21910698:A:G	A	G	N	G	A	A	1220	620	0.19587	0.199607	0.188909	1.03352	N	ADD	4697	1.09273	0.0625436	0.966662	1.23523	1.41785	0.156236	.
run2	9	21911311	9:21911311:T:A	T	A	N	A	T	T	1758	958	0.289121	0.287631	0.291895	1.047	N	ADD	4697	1.00535	0.0548375	0.902897	1.11942	0.0972478	0.92253	.
run2	9	21911952	9:21911952:A:C	A	C	N	C	A	A	520	337	0.0912284	0.0850785	0.102681	1.04599	N	ADD	4697	0.832916	0.0859204	0.703827	0.985683	-2.1278	0.0333533	.
run2	9	21912625	9:21912625:T:C	T	C	N	C	T	T	518	336	0.0909091	0.0847513	0.102377	1.04941	N	ADD	4697	0.832933	0.085971	0.703771	0.9858	-2.12632	0.0334764	.
run2	9	21913522	9:21913522:T:TG	T	TG	N	TG	T	T	1756	961	0.289227	0.287304	0.292809	1.04669	N	ADD	4697	1.00131	0.0548751	0.899205	1.11501	0.0238592	0.980965	.
run2	9	21914783	9:21914783:TAA:TAAA	TAA	TAAA	N	TAAA	TAA	TAA	397	277	0.0717479	0.0649542	0.0843998	1.04098	N	ADD	4697	0.782875	0.0945931	0.650391	0.942345	-2.58775	0.00966061	.
run2	9	21914836	9:21914836:G:A	G	A	N	A	G	G	514	336	0.0904833	0.0840969	0.102377	1.05056	N	ADD	4697	0.829996	0.0860338	0.701203	0.982445	-2.16583	0.0303244	.
run2	9	21915003	9:21915003:C:T	C	T	N	T	C	C	354	199	0.0588674	0.0579188	0.0606338	1.02968	N	ADD	4697	0.867476	0.106155	0.704527	1.06811	-1.33925	0.180491	.
run2	9	21915082	9:21915082:TC:T	TC	T	N	T	TC	TC	387	272	0.0701512	0.0633181	0.0828763	1.03226	N	ADD	4697	0.783888	0.0958088	0.649683	0.945816	-2.5414	0.0110408	.
run2	9	21916079	9:21916079:AAAGG:A	AAAGG	A	N	A	AAAGG	AAAGG	820	498	0.140302	0.134162	0.151737	1.00272	N	ADD	4697	0.890208	0.07209	0.772909	1.02531	-1.61326	0.106688	.
run2	9	21916121	9:21916121:G:A	G	A	N	A	G	G	517	336	0.0908026	0.0845877	0.102377	1.04712	N	ADD	4697	0.831028	0.0860523	0.702049	0.983702	-2.15093	0.0314821	.
run2	9	21916189	9:21916189:C:G	C	G	N	G	C	C	408	272	0.0723866	0.0667539	0.0828763	1.03928	N	ADD	4697	0.82128	0.0941169	0.682935	0.987652	-2.09198	0.0364403	.
run2	9	21918086	9:21918086:C:CA	C	CA	N	CA	C	C	1383	788	0.231105	0.226276	0.240098	1.01095	N	ADD	4697	0.90015	0.0593896	0.801239	1.01127	-1.77126	0.0765182	.
run2	9	21918209	9:21918209:C:T	C	T	N	T	C	C	1306	747	0.218544	0.213678	0.227605	0.998336	N	ADD	4697	0.905127	0.060968	0.803181	1.02001	-1.63495	0.10206	.
run2	9	21918297	9:21918297:A:C	A	C	N	C	A	A	1436	806	0.238663	0.234948	0.245582	1.0146	N	ADD	4697	0.928349	0.0587582	0.827363	1.04166	-1.26531	0.205761	.
run2	9	21918861	9:21918861:A:AC	A	AC	N	AC	A	A	421	230	0.0692996	0.0688809	0.0700792	1.08399	N	ADD	4697	1.0151	0.100715	0.833258	1.23662	0.148793	0.881717	.
run2	9	21919974	9:21919974:T:C	T	C	N	C	T	T	1340	759	0.22344	0.219241	0.231261	1.02147	N	ADD	4697	0.913559	0.0599967	0.812208	1.02756	-1.50687	0.131844	.
run2	9	21920346	9:21920346:T:C	T	C	N	C	T	T	1478	874	0.250373	0.241819	0.266301	1.0358	N	ADD	4697	0.892415	0.0579559	0.79659	0.999768	-1.96397	0.0495333	.
run2	9	21923279	9:21923279:A:G	A	G	N	G	A	A	1041	617	0.176496	0.170321	0.187995	1.03469	N	ADD	4697	0.87604	0.065034	0.7712	0.995133	-2.03498	0.0418526	.
run2	9	21925163	9:21925163:A:C	A	C	N	C	A	A	429	253	0.0725995	0.0701898	0.0770871	1.11461	N	ADD	4697	0.965397	0.0996971	0.794043	1.17373	-0.353225	0.72392	.
run2	9	21925758	9:21925758:G:GC	G	GC	N	GC	G	G	1472	869	0.249202	0.240838	0.264778	1.03563	N	ADD	4697	0.891332	0.0580748	0.795437	0.998787	-1.98087	0.0476062	.
run2	9	21925855	9:21925855:T:G	T	G	N	G	T	T	1473	869	0.249308	0.241001	0.264778	1.03533	N	ADD	4697	0.892809	0.0580736	0.796758	1.00044	-1.95239	0.0508921	.
run2	9	21925903	9:21925903:T:G	T	G	N	G	T	T	1476	869	0.249627	0.241492	0.264778	1.03445	N	ADD	4697	0.895936	0.058048	0.799588	1.00389	-1.89302	0.0583548	.
run2	9	21926169	9:21926169:A:G	A	G	N	G	A	A	1508	882	0.254418	0.246728	0.268739	1.03027	N	ADD	4697	0.90481	0.0577972	0.807905	1.01334	-1.73071	0.083504	.
run2	9	21926918	9:21926918:C:A	C	A	N	A	C	C	1307	771	0.221205	0.213842	0.234918	1.01998	N	ADD	4697	0.895397	0.0601749	0.795783	1.00748	-1.83612	0.0663398	.
run2	9	21926927	9:21926927:T:C	T	C	N	C	T	T	1479	872	0.250266	0.241983	0.265692	1.03723	N	ADD	4697	0.894083	0.0579162	0.798141	1.00156	-1.93307	0.0532272	.
run2	9	21927327	9:21927327:A:G	A	G	N	G	A	A	1042	616	0.176496	0.170484	0.18769	1.03469	N	ADD	4697	0.878227	0.0650452	0.773108	0.997638	-1.99631	0.0458997	.
run2	9	21927913	9:21927913:G:A	G	A	N	A	G	G	1041	615	0.176283	0.170321	0.187386	1.03378	N	ADD	4697	0.878909	0.0651015	0.773623	0.998524	-1.98266	0.0474058	.
run2	9	21928654	9:21928654:G:A	G	A	N	G	A	A	923	555	0.157334	0.151014	0.169104	1.03489	N	ADD	4697	0.889366	0.068192	0.7781	1.01654	-1.71936	0.0855495	.
run2	9	21929590	9:21929590:G:T	G	T	N	G	T	T	1425	839	0.241005	0.233148	0.255637	1.04444	N	ADD	4697	0.929541	0.0588884	0.828214	1.04326	-1.24073	0.214705	.
run2	9	21929666	9:21929666:G:A	G	A	N	G	A	A	924	555	0.157441	0.151178	0.169104	1.03623	N	ADD	4697	0.889663	0.0681443	0.778433	1.01679	-1.71566	0.0862242	.
run2	9	21930147	9:21930147:G:C	G	C	N	C	G	G	1357	817	0.231424	0.222022	0.248934	1.04841	N	ADD	4697	0.890125	0.0595063	0.792135	1.00024	-1.95599	0.0504658	.
run2	9	21930303	9:21930303:C:A	C	A	N	C	A	A	1396	820	0.235895	0.228403	0.249848	1.04326	N	ADD	4697	0.928193	0.0592523	0.826424	1.0425	-1.25759	0.208539	.
run2	9	21930571	9:21930571:G:T	G	T	N	G	T	T	1489	878	0.251969	0.243619	0.26752	1.05173	N	ADD	4697	0.926774	0.0579572	0.827257	1.03826	-1.31209	0.189489	.
run2	9	21930700	9:21930700:C:T	C	T	N	C	T	T	924	555	0.157441	0.151178	0.169104	1.03623	N	ADD	4697	0.889663	0.0681443	0.778433	1.01679	-1.71566	0.0862242	.
run2	9	21930803	9:21930803:A:G	A	G	N	G	A	A	408	237	0.0686608	0.0667539	0.0722121	1.10606	N	ADD	4697	0.972343	0.102732	0.795013	1.18923	-0.273008	0.784847	.
run2	9	21931609	9:21931609:A:G	A	G	N	G	A	A	408	237	0.0686608	0.0667539	0.0722121	1.10606	N	ADD	4697	0.972343	0.102732	0.795013	1.18923	-0.273008	0.784847	.
run2	9	21931642	9:21931642:G:T	G	T	N	T	G	G	939	568	0.160422	0.153632	0.173065	1.03023	N	ADD	4697	0.877456	0.0677896	0.768285	1.00214	-1.92845	0.053799	.
run2	9	21931896	9:21931896:G:T	G	T	N	T	G	G	1382	822	0.234618	0.226113	0.250457	1.0444	N	ADD	4697	0.902753	0.0592683	0.803747	1.01395	-1.72616	0.0843194	.
run2	9	21932366	9:21932366:A:G	A	G	N	G	A	A	480	280	0.0809027	0.078534	0.0853138	1.15249	N	ADD	4697	0.97769	0.0936664	0.813714	1.17471	-0.240887	0.809643	.
run2	9	21933125	9:21933125:G:C	G	C	N	C	G	G	473	268	0.0788801	0.0773887	0.0816575	1.14292	N	ADD	4697	0.996043	0.0946731	0.827356	1.19912	-0.0418764	0.966597	.
run2	9	21934684	9:21934684:A:C	A	C	N	C	A	A	485	281	0.0815414	0.0793521	0.0856185	1.1358	N	ADD	4697	1.0051	0.0930784	0.83749	1.20625	0.0546188	0.956442	.
run2	9	21936381	9:21936381:T:C	T	C	N	C	T	T	497	283	0.0830317	0.0813154	0.0862279	1.13595	N	ADD	4697	1.01383	0.0925194	0.845694	1.2154	0.148477	0.881967	.
run2	9	21940017	9:21940017:C:T	C	T	N	C	T	T	1099	606	0.181499	0.17981	0.184644	1.04768	N	ADD	4697	1.02704	0.064943	0.904289	1.16645	0.410815	0.681208	.
run2	9	21941385	9:21941385:A:G	A	G	N	G	A	A	310	166	0.0506706	0.0507199	0.0505789	1.01744	N	ADD	4697	1.03097	0.115118	0.822727	1.29191	0.264913	0.791077	.
run2	9	21944317	9:21944317:C:A	C	A	N	C	A	A	840	429	0.135086	0.137435	0.130713	1.06248	N	ADD	4697	1.13689	0.0740371	0.98333	1.31444	1.73291	0.0831122	.
run2	9	21944627	9:21944627:C:T	C	T	N	C	T	T	544	276	0.0872898	0.0890052	0.0840951	1.02194	N	ADD	4697	1.12945	0.0887745	0.949081	1.34411	1.37127	0.17029	.
run2	9	21944818	9:21944818:A:G	A	G	N	A	G	G	563	286	0.0903768	0.0921139	0.087142	1.02754	N	ADD	4697	1.12832	0.087343	0.950795	1.339	1.38228	0.166885	.
run2	9	21946322	9:21946322:C:T	C	T	N	C	T	T	901	468	0.145731	0.147415	0.142596	1.06712	N	ADD	4697	1.1099	0.0719119	0.963989	1.2779	1.44996	0.14707	.
run2	9	21946891	9:21946891:A:T	A	T	N	A	T	T	553	276	0.0882478	0.0904777	0.0840951	1.02493	N	ADD	4697	1.15565	0.088397	0.971813	1.37426	1.63652	0.101731	.
run2	9	21947401	9:21947401:G:GA	G	GA	N	GA	G	G	492	269	0.0810092	0.0804974	0.0819622	1.04626	N	ADD	4697	0.974097	0.0907642	0.815349	1.16375	-0.289149	0.772468	.
run2	9	21947472	9:21947472:G:C	G	C	N	G	C	C	548	271	0.0871833	0.0896597	0.0825716	1.0222	N	ADD	4697	1.16531	0.0891721	0.978449	1.38786	1.71564	0.086228	.
run2	9	21947957	9:21947957:G:C	G	C	N	G	C	C	554	277	0.0884607	0.0906414	0.0843998	1.02441	N	ADD	4697	1.14273	0.0883325	0.961066	1.35872	1.51039	0.130945	.
run2	9	21948078	9:21948078:T:TA	T	TA	N	TA	T	T	461	284	0.0793059	0.0754254	0.0865326	1.04216	N	ADD	4697	0.944969	0.0946041	0.785038	1.13748	-0.598311	0.549632	.
run2	9	21948666	9:21948666:T:C	T	C	N	T	C	C	1663	930	0.276027	0.272088	0.283364	1.02677	N	ADD	4697	0.98541	0.0564279	0.882238	1.10065	-0.260457	0.794511	.
run2	9	21949005	9:21949005:CA:C	CA	C	N	C	CA	CA	2504	1284	0.403236	0.409686	0.391225	1.03474	N	ADD	4697	0.985741	0.0525835	0.889209	1.09275	-0.273115	0.784765	.
run2	9	21949527	9:21949527:T:G	T	G	N	T	G	G	2281	1216	0.372259	0.3732	0.370506	1.02561	N	ADD	4697	1.04778	0.0520854	0.946099	1.1604	0.896171	0.370161	.
run2	9	21949528	9:21949528:T:A	T	A	N	T	A	A	2281	1216	0.372259	0.3732	0.370506	1.02561	N	ADD	4697	1.04778	0.0520854	0.946099	1.1604	0.896171	0.370161	.
run2	9	21950446	9:21950446:C:T	C	T	N	T	C	C	2655	1345	0.425804	0.434391	0.409811	1.02298	N	ADD	4697	0.997877	0.0534742	0.898586	1.10814	-0.0397382	0.968302	.
run2	9	21950452	9:21950452:T:C	T	C	N	T	C	C	501	250	0.0799446	0.0819699	0.0761731	1.02021	N	ADD	4697	1.12634	0.0922187	0.940099	1.34948	1.29014	0.197001	.
run2	9	21950523	9:21950523:G:C	G	C	N	G	C	C	2253	1202	0.367788	0.368619	0.36624	1.02715	N	ADD	4697	1.05024	0.0521663	0.948164	1.1633	0.939612	0.347417	.
run2	9	21950722	9:21950722:A:T	A	T	N	T	A	A	601	321	0.0981478	0.0983312	0.0978062	1.0403	N	ADD	4697	0.995577	0.0838686	0.844668	1.17345	-0.0528499	0.957852	.
run2	9	21950782	9:21950782:A:G	A	G	N	A	G	G	1980	1036	0.321056	0.323953	0.315661	1.01841	N	ADD	4697	1.0516	0.0536707	0.946599	1.16825	0.937437	0.348534	.
run2	9	21950879	9:21950879:G:A	G	A	N	G	A	A	1980	1036	0.321056	0.323953	0.315661	1.01841	N	ADD	4697	1.0516	0.0536707	0.946599	1.16825	0.937437	0.348534	.
run2	9	21951902	9:21951902:C:A	C	A	N	A	C	C	344	209	0.0588674	0.0562827	0.0636807	1.04121	N	ADD	4697	0.974121	0.108946	0.786825	1.206	-0.240669	0.809811	.
run2	9	21951929	9:21951929:G:GA	G	GA	N	GA	G	G	1062	563	0.172983	0.173757	0.171542	1.01407	N	ADD	4697	0.971792	0.0669917	0.852216	1.10814	-0.427127	0.669287	.
run2	9	21952926	9:21952926:C:T	C	T	N	T	C	C	1943	1004	0.313711	0.317899	0.305911	1.01557	N	ADD	4697	1.06865	0.0541539	0.961037	1.18832	1.22608	0.220167	.
run2	9	21953137	9:21953137:G:A	G	A	N	G	A	A	2345	1246	0.382265	0.383671	0.379647	1.01501	N	ADD	4697	1.05303	0.0520562	0.95089	1.16614	0.992612	0.320899	.
run2	9	21954071	9:21954071:G:T	G	T	N	T	G	G	344	209	0.0588674	0.0562827	0.0636807	1.04121	N	ADD	4697	0.974121	0.108946	0.786825	1.206	-0.240669	0.809811	.
run2	9	21954473	9:21954473:CT:C	CT	C	N	C	CT	CT	378	239	0.0656802	0.0618455	0.0728215	1.04766	N	ADD	4697	0.900399	0.102828	0.73605	1.10144	-1.02032	0.307577	.
run2	9	21954953	9:21954953:A:G	A	G	N	A	G	G	2336	1240	0.380669	0.382199	0.377818	1.01658	N	ADD	4697	1.05405	0.0520171	0.951881	1.16718	1.01191	0.311581	.
run2	9	21955460	9:21955460:G:A	G	A	N	A	G	G	304	184	0.0519481	0.0497382	0.0560634	1.02302	N	ADD	4697	0.990365	0.117909	0.786015	1.24784	-0.0821147	0.934556	.
run2	9	21955669	9:21955669:G:A	G	A	N	G	A	A	2343	1246	0.382052	0.383344	0.379647	1.01389	N	ADD	4697	1.05171	0.0520987	0.949623	1.16478	0.967803	0.333143	.
run2	9	21956078	9:21956078:A:G	A	G	N	A	G	G	1270	673	0.206834	0.207788	0.205058	1.01306	N	ADD	4697	1.04483	0.0614574	0.926258	1.17858	0.713533	0.475516	.
run2	9	21956230	9:21956230:C:T	C	T	N	T	C	C	344	210	0.0589738	0.0562827	0.0639854	1.04091	N	ADD	4697	0.968461	0.108766	0.782529	1.19857	-0.294647	0.768264	.
run2	9	21956492	9:21956492:G:A	G	A	N	A	G	G	663	362	0.109112	0.108475	0.110299	1.01551	N	ADD	4697	1.01474	0.0807205	0.866254	1.18868	0.181262	0.856162	.
run2	9	21958524	9:21958524:T:C	T	C	N	C	T	T	342	209	0.0586545	0.0559555	0.0636807	1.04566	N	ADD	4697	0.972938	0.108906	0.785931	1.20444	-0.251911	0.801109	.
run2	9	21959751	9:21959751:T:C	T	C	N	C	T	T	2316	1234	0.377901	0.378927	0.37599	1.01469	N	ADD	4697	1.05079	0.0521519	0.948691	1.16388	0.949982	0.342121	.
run2	9	21959860	9:21959860:G:A	G	A	N	A	G	G	344	209	0.0588674	0.0562827	0.0636807	1.04505	N	ADD	4697	0.985281	0.108894	0.79592	1.21969	-0.136171	0.891686	.
run2	9	21959900	9:21959900:C:T	C	T	N	T	C	C	1965	1020	0.317756	0.321499	0.310786	1.01056	N	ADD	4697	1.06107	0.0540279	0.954454	1.17959	1.09715	0.272578	.
run2	9	21959966	9:21959966:C:T	C	T	N	T	C	C	1965	1020	0.317756	0.321499	0.310786	1.01056	N	ADD	4697	1.06107	0.0540279	0.954454	1.17959	1.09715	0.272578	.
run2	9	21961227	9:21961227:A:T	A	T	N	T	A	A	2300	1222	0.37492	0.376309	0.372334	1.01886	N	ADD	4697	1.05609	0.0521723	0.953432	1.16979	1.04594	0.29559	.
run2	9	21961866	9:21961866:C:A	C	A	N	A	C	C	2716	1380	0.436023	0.444372	0.420475	1.01474	N	ADD	4697	0.982796	0.0539013	0.884265	1.09231	-0.321957	0.747485	.
run2	9	21962012	9:21962012:T:A	T	A	N	A	T	T	503	256	0.0807963	0.0822971	0.0780012	1.0153	N	ADD	4697	1.08177	0.0914537	0.904251	1.29414	0.85943	0.390103	.
run2	9	21962016	9:21962016:ATGTTGT:A	ATGTTGT	A	N	A	ATGTTGT	ATGTTGT	503	256	0.0807963	0.0822971	0.0780012	1.0153	N	ADD	4697	1.08177	0.0914537	0.904251	1.29414	0.85943	0.390103	.
run2	9	21962024	9:21962024:AG:A	AG	A	N	A	AG	AG	503	256	0.0807963	0.0822971	0.0780012	1.0153	N	ADD	4697	1.08177	0.0914537	0.904251	1.29414	0.85943	0.390103	.
run2	9	21962301	9:21962301:C:T	C	T	N	T	C	C	567	293	0.0915478	0.0927683	0.0892748	1.01954	N	ADD	4697	1.02977	0.0874249	0.867613	1.22225	0.335601	0.737172	.
run2	9	21962977	9:21962977:ATTGT:A	ATTGT	A	N	A	ATTGT	ATTGT	304	184	0.0519481	0.0497382	0.0560634	1.02734	N	ADD	4697	1.00599	0.11772	0.798714	1.26706	0.0507575	0.959519	.
run2	9	21963048	9:21963048:C:T	C	T	N	T	C	C	2309	1229	0.376623	0.377781	0.374467	1.01156	N	ADD	4697	1.05249	0.0522464	0.950046	1.16597	0.979135	0.327513	.
run2	9	21963889	9:21963889:AT:A	AT	A	N	A	AT	AT	1953	1041	0.318714	0.319535	0.317185	1.0597	N	ADD	4697	1.05893	0.053268	0.953947	1.17546	1.07487	0.282434	.
run2	9	21964331	9:21964331:CA:C	CA	C	N	C	CA	CA	296	184	0.0510964	0.0484293	0.0560634	1.0208	N	ADD	4697	0.962554	0.119099	0.762164	1.21563	-0.320447	0.748629	.
run2	9	21964463	9:21964463:T:A	T	A	N	A	T	T	1508	806	0.246327	0.246728	0.245582	0.991971	N	ADD	4697	0.920116	0.0605827	0.817099	1.03612	-1.37425	0.169365	.
run2	9	21964866	9:21964866:G:C	G	C	N	C	G	G	343	208	0.0586545	0.0561191	0.063376	1.0418	N	ADD	4697	0.977273	0.109244	0.788909	1.21061	-0.210438	0.833326	.
run2	9	21964882	9:21964882:CAAAA:C	CAAAA	C	N	C	CAAAA	CAAAA	1883	1014	0.308388	0.308082	0.308958	1.02525	N	ADD	4697	1.04166	0.0546328	0.935883	1.15939	0.74705	0.455033	.
run2	9	21965232	9:21965232:C:G	C	G	N	G	C	C	655	360	0.108048	0.107166	0.109689	1.01583	N	ADD	4697	1.00811	0.0810601	0.860019	1.18169	0.0996005	0.920661	.
run2	9	21966221	9:21966221:G:A	G	A	N	A	G	G	2588	1321	0.416117	0.423429	0.402498	1.01726	N	ADD	4697	0.988895	0.0536215	0.890241	1.09848	-0.208252	0.835032	.
run2	9	21966527	9:21966527:C:G	C	G	N	G	C	C	499	259	0.0806898	0.0816427	0.0789153	1.01555	N	ADD	4697	1.05042	0.0912573	0.878388	1.25615	0.539068	0.58984	.
run2	9	21968159	9:21968159:G:A	G	A	N	A	G	G	364	218	0.0619544	0.059555	0.0664229	1.05485	N	ADD	4697	0.988064	0.105478	0.80353	1.21498	-0.113843	0.909362	.
run2	9	21968199	9:21968199:C:G	C	G	N	C	G	G	744	377	0.119331	0.121728	0.114869	1.01644	N	ADD	4697	1.08675	0.0775447	0.933516	1.26513	1.07276	0.283377	.
run2	9	21970427	9:21970427:A:G	A	G	N	G	A	A	746	389	0.120822	0.122055	0.118525	1.01289	N	ADD	4697	1.0692	0.0771243	0.919205	1.24368	0.867624	0.3856	.
run2	9	21971574	9:21971574:AT:A	AT	A	N	AT	A	A	2334	1340	0.391101	0.381872	0.408288	1.00854	N	ADD	4697	0.982056	0.0545776	0.882429	1.09293	-0.331768	0.740065	.
run2	9	21971989	9:21971989:C:G	C	G	N	G	C	C	501	271	0.0821801	0.0819699	0.0825716	1.01772	N	ADD	4697	1.02125	0.0900455	0.856021	1.21837	0.233504	0.81537	.
run2	9	21973422	9:21973422:G:T	G	T	N	T	G	G	1482	787	0.241537	0.242474	0.239793	1.00811	N	ADD	4697	1.03755	0.0581373	0.925812	1.16278	0.63407	0.526035	.
run2	9	21973838	9:21973838:T:TA	T	TA	N	TA	T	T	418	210	0.0668512	0.0683901	0.0639854	1.02733	N	ADD	4697	1.05333	0.100873	0.864377	1.2836	0.515105	0.60648	.
run2	9	21973857	9:21973857:T:C	T	C	N	C	T	T	417	209	0.0666383	0.0682264	0.0636807	1.02787	N	ADD	4697	1.05825	0.101048	0.868115	1.29003	0.560315	0.575265	.
run2	9	21974218	9:21974218:A:G	A	G	N	G	A	A	1148	680	0.194592	0.187827	0.207191	1.00699	N	ADD	4697	0.949433	0.0652426	0.835467	1.07894	-0.79535	0.42641	.
run2	9	21975017	9:21975017:C:T	C	T	N	C	T	T	2375	1272	0.388227	0.38858	0.387569	1.02426	N	ADD	4697	1.05994	0.051974	0.957287	1.17361	1.12008	0.262681	.
run2	9	21978979	9:21978979:C:T	C	T	N	T	C	C	2028	1117	0.334788	0.331806	0.340341	1.01869	N	ADD	4697	1.00957	0.0535294	0.909021	1.12125	0.178005	0.858719	.
run2	9	21979204	9:21979204:G:A	G	A	N	G	A	A	502	274	0.0826059	0.0821335	0.0834857	1.02233	N	ADD	4697	1.01623	0.089511	0.85271	1.21111	0.179897	0.857234	.
run2	9	21980151	9:21980151:A:G	A	G	N	A	G	G	498	268	0.0815414	0.0814791	0.0816575	1.02209	N	ADD	4697	1.03274	0.0900683	0.865615	1.23213	0.357681	0.720582	.
run2	9	21980941	9:21980941:G:C	G	C	N	C	G	G	738	381	0.119119	0.120746	0.116088	1.01695	N	ADD	4697	1.0807	0.077565	0.928284	1.25814	1.00054	0.317048	.
run2	9	21980944	9:21980944:C:T	C	T	N	C	T	T	1857	977	0.301682	0.303829	0.297684	1.0177	N	ADD	4697	1.05699	0.0544592	0.949984	1.17606	1.01778	0.308783	.
run2	9	21980969	9:21980969:AT:A	AT	A	N	AT	A	A	1914	1012	0.311475	0.313154	0.308349	1.01917	N	ADD	4697	1.05153	0.0540717	0.945788	1.16908	0.929174	0.352799	.
run2	9	21981157	9:21981157:GTGTA:G	GTGTA	G	N	GTGTA	G	G	1710	903	0.278156	0.279777	0.275137	1.04516	N	ADD	4697	1.07097	0.0552588	0.961041	1.19348	1.24083	0.21467	.
run2	9	21981177	9:21981177:G:A	G	A	N	A	G	G	340	175	0.0548222	0.0556283	0.0533211	1.01596	N	ADD	4697	1.03086	0.110736	0.829738	1.28073	0.274475	0.783719	.
run2	9	21981583	9:21981583:G:A	G	A	N	A	G	G	342	213	0.0590803	0.0559555	0.0648995	1.05977	N	ADD	4697	0.956997	0.108109	0.774262	1.18286	-0.406579	0.684317	.
run2	9	21981630	9:21981630:C:CT	C	CT	N	C	CT	CT	1666	882	0.271237	0.272579	0.268739	1.02956	N	ADD	4697	1.06864	0.0556914	0.958133	1.19189	1.19201	0.233257	.
run2	9	21982478	9:21982478:AT:A	AT	A	N	A	AT	AT	763	400	0.123802	0.124836	0.121877	1.02553	N	ADD	4697	1.05729	0.0759234	0.911102	1.22693	0.733721	0.463119	.
run2	9	21982870	9:21982870:CA:CAA	CA	CAA	N	CAA	CA	CA	755	393	0.122206	0.123527	0.119744	1.02154	N	ADD	4697	1.07614	0.0763967	0.926484	1.24996	0.960465	0.336821	.
run2	9	21983914	9:21983914:T:C	T	C	N	C	T	T	686	359	0.111241	0.112238	0.109385	1.01481	N	ADD	4697	1.06896	0.08028	0.913325	1.25111	0.830617	0.40619	.
run2	9	21984661	9:21984661:A:C	A	C	N	C	A	A	774	403	0.125293	0.126636	0.122791	1.02188	N	ADD	4697	1.06303	0.07569	0.916467	1.23302	0.807514	0.419371	.
run2	9	21986218	9:21986218:C:T	C	T	N	T	C	C	330	171	0.0533319	0.0539921	0.0521024	1.02378	N	ADD	4697	1.05867	0.111884	0.850206	1.31824	0.509561	0.610359	.
run2	9	21986847	9:21986847:T:A	T	A	N	T	A	A	1490	786	0.242282	0.243783	0.239488	1.01077	N	ADD	4697	1.05627	0.0580911	0.9426	1.18365	0.942369	0.346004	.
run2	9	21987472	9:21987472:C:T	C	T	N	T	C	C	354	187	0.05759	0.0579188	0.0569775	1.02127	N	ADD	4697	1.01398	0.108067	0.820431	1.25319	0.128458	0.897787	.
run2	9	21987584	9:21987584:T:C	T	C	N	C	T	T	736	380	0.118799	0.120419	0.115783	1.01568	N	ADD	4697	1.08041	0.077761	0.927679	1.25828	0.99457	0.319945	.
run2	9	21987874	9:21987874:T:A	T	A	N	T	A	A	721	385	0.117735	0.117965	0.117307	1.02438	N	ADD	4697	1.03586	0.0772952	0.890243	1.2053	0.455843	0.648503	.
run2	9	21988896	9:21988896:C:T	C	T	N	C	T	T	724	386	0.118161	0.118455	0.117611	1.02538	N	ADD	4697	1.03545	0.0771491	0.890146	1.20448	0.451587	0.651567	.
run2	9	21989477	9:21989477:T:C	T	C	N	C	T	T	689	367	0.112412	0.112729	0.111822	1.01845	N	ADD	4697	1.04405	0.0794583	0.893486	1.21999	0.542557	0.587435	.
run2	9	21990457	9:21990457:C:T	C	T	N	C	T	T	1494	787	0.242815	0.244437	0.239793	1.0105	N	ADD	4697	1.05753	0.0580638	0.943772	1.18499	0.963295	0.335399	.
run2	9	21991371	9:21991371:C:T	C	T	N	C	T	T	2265	1230	0.372046	0.370582	0.374771	1.02538	N	ADD	4697	1.03904	0.0521715	0.938048	1.15091	0.734109	0.462882	.
run2	9	21991923	9:21991923:C:T	C	T	N	T	C	C	2243	1221	0.368746	0.366983	0.372029	1.02408	N	ADD	4697	1.03462	0.0522275	0.933955	1.14614	0.651714	0.514586	.
run2	9	21993048	9:21993048:G:A	G	A	N	A	G	G	409	198	0.0646157	0.0669175	0.0603291	1.03307	N	ADD	4697	1.12387	0.104234	0.916203	1.37861	1.12035	0.262566	.
run2	9	21993964	9:21993964:T:C	T	C	N	C	T	T	768	411	0.125506	0.125654	0.125229	1.01555	N	ADD	4697	1.03859	0.0758335	0.895148	1.20502	0.499321	0.617553	.
run2	9	21995044	9:21995044:T:G	T	G	N	G	T	T	375	168	0.0578029	0.0613547	0.0511883	1.07156	N	ADD	4697	1.01075	0.1087	0.816802	1.25074	0.0983377	0.921664	.
run2	9	21995882	9:21995882:C:T	C	T	N	T	C	C	1982	1130	0.331275	0.32428	0.344302	1.00244	N	ADD	4697	1.01478	0.0561539	0.909018	1.13284	0.261236	0.793911	.
run2	9	21995941	9:21995941:T:A	T	A	N	A	T	T	697	359	0.112412	0.114038	0.109385	1.01845	N	ADD	4697	1.10358	0.0787072	0.94582	1.28766	1.25224	0.210481	.
run2	9	21996623	9:21996623:CTT:C	CTT	C	N	C	CTT	CTT	1047	641	0.179689	0.171302	0.195308	1.0236	N	ADD	4697	0.949147	0.0748019	0.819713	1.09902	-0.69773	0.485346	.
run2	9	21996645	9:21996645:CCT:C	CCT	C	N	C	CCT	CCT	696	359	0.112306	0.113874	0.109385	1.0187	N	ADD	4697	1.10019	0.0787063	0.942917	1.2837	1.21317	0.225064	.
run2	9	21997015	9:21997015:T:A	T	A	N	A	T	T	595	382	0.104003	0.0973495	0.116392	1.02558	N	ADD	4697	0.978159	0.0896209	0.820586	1.16599	-0.246401	0.805372	.
run2	9	21997479	9:21997479:G:GGA	G	GGA	N	GGA	G	G	945	580	0.162338	0.154614	0.176722	1.01287	N	ADD	4697	0.96741	0.0795873	0.827686	1.13072	-0.416307	0.677185	.
run2	9	21997872	9:21997872:G:A	G	A	N	G	A	A	2568	1484	0.431339	0.420157	0.452163	1.03308	N	ADD	4697	1.0326	0.0581749	0.921324	1.15731	0.551394	0.581364	.
run2	9	21998035	9:21998035:G:A	G	A	N	G	A	A	705	361	0.113477	0.115347	0.109994	1.02014	N	ADD	4697	1.11111	0.0783378	0.952962	1.2955	1.34493	0.178648	.
run2	9	21998139	9:21998139:T:G	T	G	N	G	T	T	462	247	0.0754737	0.075589	0.075259	1.0221	N	ADD	4697	1.07755	0.092965	0.89806	1.29291	0.803416	0.421734	.
run2	9	21998660	9:21998660:G:A	G	A	N	G	A	A	2104	1209	0.352672	0.344241	0.368373	1.02406	N	ADD	4697	1.03074	0.0557128	0.924116	1.14967	0.543446	0.586823	.
run2	9	21998891	9:21998891:AAC:A	AAC	A	N	A	AAC	AAC	696	359	0.112306	0.113874	0.109385	1.0187	N	ADD	4697	1.10019	0.0787063	0.942917	1.2837	1.21317	0.225064	.
run2	9	21999328	9:21999328:GTATGT:ATATGT	GTATGT	ATATGT	N	ATATGT	GTATGT	GTATGT	847	530	0.146583	0.13858	0.161487	1.01545	N	ADD	4697	0.997966	0.0866361	0.842114	1.18266	-0.023498	0.981253	.
run2	9	21999800	9:21999800:C:T	C	T	N	T	C	C	704	361	0.11337	0.115183	0.109994	1.0204	N	ADD	4697	1.10709	0.0783518	0.949486	1.29085	1.29841	0.194147	.
run2	9	22000247	9:22000247:T:C	T	C	N	C	T	T	704	361	0.11337	0.115183	0.109994	1.0204	N	ADD	4697	1.10709	0.0783518	0.949486	1.29085	1.29841	0.194147	.
run2	9	22000841	9:22000841:G:A	G	A	N	A	G	G	697	359	0.112412	0.114038	0.109385	1.01845	N	ADD	4697	1.10117	0.0786931	0.943783	1.28481	1.22472	0.22068	.
run2	9	22002477	9:22002477:G:GA	G	GA	N	GA	G	G	1024	637	0.176815	0.167539	0.194089	1.00315	N	ADD	4697	0.954691	0.074011	0.82578	1.10373	-0.626501	0.530986	.
run2	9	22003223	9:22003223:C:T	C	T	N	C	T	T	2389	1414	0.404833	0.39087	0.430835	1.04348	N	ADD	4697	1.00728	0.0601848	0.895201	1.13339	0.120518	0.904073	.
run2	9	22003298	9:22003298:C:CA	C	CA	N	C	CA	CA	2389	1414	0.404833	0.39087	0.430835	1.04348	N	ADD	4697	1.00728	0.0601848	0.895201	1.13339	0.120518	0.904073	.
run2	9	22003367	9:22003367:G:A	G	A	N	G	A	A	941	598	0.163828	0.153959	0.182206	1.00922	N	ADD	4697	1.00451	0.0860683	0.848583	1.1891	0.0523264	0.958269	.
run2	9	22005111	9:22005111:A:ATG	A	ATG	N	A	ATG	ATG	1558	865	0.257931	0.254908	0.263559	1.04396	N	ADD	4697	1.04167	0.0571826	0.93123	1.16521	0.713981	0.475239	.
run2	9	22005330	9:22005330:T:G	T	G	N	G	T	T	300	186	0.0517352	0.0490838	0.0566728	1.03224	N	ADD	4697	0.993837	0.118884	0.787265	1.25461	-0.0519974	0.958531	.
run2	9	22006273	9:22006273:G:T	G	T	N	T	G	G	459	244	0.074835	0.0750982	0.0743449	1.02059	N	ADD	4697	1.07952	0.0933588	0.899011	1.29628	0.819638	0.412423	.
run2	9	22006348	9:22006348:C:T	C	T	N	T	C	C	700	372	0.114115	0.114529	0.113346	1.02282	N	ADD	4697	1.05569	0.0776759	0.906604	1.22929	0.697675	0.48538	.
run2	9	22007357	9:22007357:CA:C	CA	C	N	CA	C	C	1077	659	0.184799	0.176211	0.200792	1.00932	N	ADD	4697	1.00682	0.0777774	0.864464	1.17262	0.0873755	0.930373	.
run2	9	22008026	9:22008026:G:T	G	T	N	G	T	T	463	245	0.0753673	0.0757526	0.0746496	1.02236	N	ADD	4697	1.0867	0.0930713	0.905496	1.30416	0.893338	0.371676	.
run2	9	22009698	9:22009698:G:C	G	C	N	G	C	C	1062	648	0.182031	0.173757	0.197441	1.0091	N	ADD	4697	1.00547	0.0776557	0.863509	1.17076	0.0702008	0.944034	.
run2	9	22009987	9:22009987:CA:C	CA	C	N	C	CA	CA	675	340	0.108048	0.110438	0.103595	1.02467	N	ADD	4697	1.12326	0.0800313	0.960188	1.31402	1.45233	0.14641	.
run2	9	22010004	9:22010004:T:A	T	A	N	T	A	A	2724	1564	0.456462	0.445681	0.476539	1.03634	N	ADD	4697	1.04213	0.0568671	0.932215	1.165	0.725644	0.468057	.
run2	9	22011642	9:22011642:G:A	G	A	N	A	G	G	827	522	0.143602	0.135308	0.159049	1.01755	N	ADD	4697	0.983731	0.0864807	0.830355	1.16544	-0.189669	0.849569	.
run2	9	22012051	9:22012051:T:C	T	C	N	C	T	T	569	283	0.0906962	0.0930955	0.0862279	1.01643	N	ADD	4697	1.06268	0.0886999	0.893098	1.26445	0.685339	0.49313	.
run2	9	22012422	9:22012422:G:A	G	A	N	A	G	G	2418	1397	0.40611	0.395615	0.425655	1.04268	N	ADD	4697	1.01717	0.0576759	0.908448	1.13891	0.295186	0.767852	.
run2	9	22012441	9:22012441:C:T	C	T	N	T	C	C	451	239	0.0734511	0.0737893	0.0728215	1.0177	N	ADD	4697	1.08397	0.0944519	0.90078	1.30441	0.85364	0.393305	.
run2	9	22012620	9:22012620:GA:G	GA	G	N	G	GA	GA	600	318	0.097722	0.0981675	0.0968921	1.01967	N	ADD	4697	1.03083	0.0831208	0.875859	1.21322	0.3653	0.714887	.
run2	9	22012789	9:22012789:GA:G	GA	G	N	G	GA	GA	663	343	0.10709	0.108475	0.104509	1.02034	N	ADD	4697	1.09316	0.0801698	0.934209	1.27916	1.11107	0.266537	.
run2	9	22013411	9:22013411:G:T	G	T	N	G	T	T	1757	1012	0.294763	0.287467	0.308349	1.01629	N	ADD	4697	1.05926	0.0599566	0.941816	1.19134	0.960149	0.33698	.
run2	9	22013805	9:22013805:C:T	C	T	N	C	T	T	1756	1012	0.294656	0.287304	0.308349	1.01659	N	ADD	4697	1.05765	0.0599559	0.940391	1.18954	0.93489	0.349845	.
run2	9	22014137	9:22014137:C:G	C	G	N	C	G	G	2482	1452	0.418778	0.406086	0.442413	1.03697	N	ADD	4697	1.02145	0.0590242	0.909864	1.14673	0.359602	0.719145	.
run2	9	22015465	9:22015465:C:A	C	A	N	A	C	C	847	534	0.147009	0.13858	0.162706	1.01781	N	ADD	4697	0.995008	0.08667	0.839563	1.17923	-0.0577379	0.953957	.
run2	9	22015997	9:22015997:C:T	C	T	N	T	C	C	988	594	0.168405	0.161649	0.180987	1.01641	N	ADD	4697	1.00546	0.078338	0.862348	1.17232	0.0694838	0.944605	.
run2	9	22016173	9:22016173:C:T	C	T	N	T	C	C	346	216	0.0598254	0.0566099	0.0658135	1.04992	N	ADD	4697	0.944459	0.107571	0.764925	1.16613	-0.531214	0.59527	.
run2	9	22016510	9:22016510:C:G	C	G	N	G	C	C	738	445	0.125931	0.120746	0.135588	1.0184	N	ADD	4697	0.993872	0.0805797	0.848674	1.16391	-0.0762777	0.939198	.
run2	9	22016617	9:22016617:G:A	G	A	N	G	A	A	2092	1216	0.35214	0.342277	0.370506	1.03225	N	ADD	4697	1.01566	0.0558683	0.910322	1.1332	0.278216	0.780847	.
run2	9	22017101	9:22017101:G:T	G	T	N	G	T	T	1748	1006	0.293166	0.285995	0.30652	1.01881	N	ADD	4697	1.05856	0.0602419	0.940673	1.19123	0.944725	0.3448	.
run2	9	22017332	9:22017332:GA:G	GA	G	N	G	GA	GA	461	247	0.0753673	0.0754254	0.075259	1.02236	N	ADD	4697	1.0642	0.0930844	0.886729	1.2772	0.668496	0.503817	.
run2	9	22017550	9:22017550:A:G	A	G	N	A	G	G	1741	1004	0.292208	0.284849	0.305911	1.01744	N	ADD	4697	1.05482	0.0603353	0.937174	1.18723	0.884544	0.376403	.
run2	9	22017836	9:22017836:C:A	C	A	N	A	C	C	1508	877	0.253885	0.246728	0.267215	1.01376	N	ADD	4697	1.0515	0.0629652	0.92942	1.18961	0.797509	0.425155	.
run2	9	22018781	9:22018781:T:A	T	A	N	T	A	A	1741	1005	0.292314	0.284849	0.306216	1.01714	N	ADD	4697	1.05416	0.0603356	0.936593	1.1865	0.874256	0.381979	.
run2	9	22019129	9:22019129:A:G	A	G	N	G	A	A	1078	661	0.185118	0.176374	0.201402	1.01276	N	ADD	4697	1.00615	0.077781	0.863884	1.17185	0.0788323	0.937166	.
run2	9	22019673	9:22019673:G:C	G	C	N	C	G	G	1078	661	0.185118	0.176374	0.201402	1.01276	N	ADD	4697	1.00615	0.077781	0.863884	1.17185	0.0788323	0.937166	.
run2	9	22019732	9:22019732:A:G	A	G	N	A	G	G	1658	941	0.276666	0.27127	0.286715	1.01433	N	ADD	4697	1.05682	0.0602749	0.939066	1.18935	0.916923	0.359183	.
run2	9	22020493	9:22020493:G:A	G	A	N	A	G	G	1649	938	0.275389	0.269797	0.285801	1.01364	N	ADD	4697	1.05248	0.0603549	0.935059	1.18464	0.847458	0.39674	.
run2	9	22021172	9:22021172:T:C	T	C	N	C	T	T	988	595	0.168512	0.161649	0.181292	1.01614	N	ADD	4697	1.0044	0.0783367	0.861442	1.17108	0.0560421	0.955308	.
run2	9	22021425	9:22021425:A:G	A	G	N	G	A	A	323	189	0.0545029	0.0528469	0.0575868	1.07456	N	ADD	4697	0.936158	0.111723	0.752056	1.16533	-0.59049	0.554863	.
run2	9	22021615	9:22021615:G:A	G	A	N	A	G	G	2258	1332	0.382159	0.369437	0.40585	1.05593	N	ADD	4697	1.00821	0.0589758	0.898152	1.13175	0.138615	0.889754	.
run2	9	22021737	9:22021737:G:C	G	C	N	C	G	G	1832	1068	0.308708	0.299738	0.325411	1.02432	N	ADD	4697	1.02385	0.0576544	0.91445	1.14633	0.408783	0.682699	.
run2	9	22022376	9:22022376:C:T	C	T	N	T	C	C	857	546	0.149351	0.140216	0.166362	1.01882	N	ADD	4697	0.976982	0.0859328	0.825544	1.1562	-0.270995	0.786395	.
run2	9	22023795	9:22023795:T:A	T	A	N	T	A	A	1610	953	0.272834	0.263416	0.290372	1.01649	N	ADD	4697	1.04726	0.0627226	0.926118	1.18426	0.736271	0.461566	.
run2	9	22024023	9:22024023:A:T	A	T	N	T	A	A	1860	1094	0.314456	0.304319	0.333333	1.03412	N	ADD	4697	1.00482	0.0571875	0.898274	1.124	0.0840342	0.933029	.
run2	9	22024351	9:22024351:C:T	C	T	N	T	C	C	1516	886	0.255695	0.248037	0.269957	1.01332	N	ADD	4697	1.04387	0.0627481	0.923072	1.18048	0.684267	0.493807	.
run2	9	22024966	9:22024966:A:G	A	G	N	A	G	G	1744	1005	0.292634	0.28534	0.306216	1.01622	N	ADD	4697	1.05523	0.0603254	0.937556	1.18767	0.891122	0.372864	.
run2	9	22025067	9:22025067:A:T	A	T	N	A	T	T	1744	1005	0.292634	0.28534	0.306216	1.01622	N	ADD	4697	1.05523	0.0603254	0.937556	1.18767	0.891122	0.372864	.
run2	9	22025240	9:22025240:C:G	C	G	N	C	G	G	1744	1005	0.292634	0.28534	0.306216	1.01622	N	ADD	4697	1.05523	0.0603254	0.937556	1.18767	0.891122	0.372864	.
run2	9	22025432	9:22025432:G:A	G	A	N	A	G	G	448	240	0.0732382	0.0732984	0.0731261	1.02135	N	ADD	4697	1.06922	0.0943588	0.888684	1.28642	0.709278	0.478152	.
run2	9	22025493	9:22025493:G:A	G	A	N	G	A	A	2546	1482	0.428784	0.416558	0.451554	1.04731	N	ADD	4697	1.02008	0.0585642	0.909463	1.14415	0.339494	0.734238	.
run2	9	22025885	9:22025885:C:T	C	T	N	T	C	C	448	240	0.0732382	0.0732984	0.0731261	1.02135	N	ADD	4697	1.06922	0.0943588	0.888684	1.28642	0.709278	0.478152	.
run2	9	22026077	9:22026077:T:C	T	C	N	C	T	T	1079	660	0.185118	0.176538	0.201097	1.01276	N	ADD	4697	1.00757	0.0777918	0.865082	1.17352	0.0969082	0.922799	.
run2	9	22026483	9:22026483:A:G	A	G	N	G	A	A	332	202	0.0568448	0.0543194	0.0615478	1.08269	N	ADD	4697	0.887352	0.10884	0.716888	1.09835	-1.09807	0.272174	.
run2	9	22026594	9:22026594:G:A	G	A	N	A	G	G	944	608	0.165212	0.15445	0.185253	1.01203	N	ADD	4697	0.985921	0.0853903	0.833984	1.16554	-0.166053	0.868115	.
run2	9	22026639	9:22026639:A:T	A	T	N	T	A	A	944	608	0.165212	0.15445	0.185253	1.01203	N	ADD	4697	0.985921	0.0853903	0.833984	1.16554	-0.166053	0.868115	.
run2	9	22026834	9:22026834:G:C	G	C	N	G	C	C	1610	953	0.272834	0.263416	0.290372	1.01541	N	ADD	4697	1.04751	0.0627364	0.926314	1.18457	0.739905	0.459358	.
run2	9	22027402	9:22027402:G:A	G	A	N	A	G	G	944	608	0.165212	0.15445	0.185253	1.01203	N	ADD	4697	0.985921	0.0853903	0.833984	1.16554	-0.166053	0.868115	.
run2	9	22027551	9:22027551:C:T	C	T	N	C	T	T	452	241	0.0737705	0.0739529	0.0734308	1.02006	N	ADD	4697	1.07516	0.094123	0.894038	1.29298	0.769954	0.441327	.
run2	9	22028212	9:22028212:CAT:C	CAT	C	N	C	CAT	CAT	945	607	0.165212	0.154614	0.184948	1.01203	N	ADD	4697	0.991919	0.085416	0.839015	1.17269	-0.094992	0.924321	.
run2	9	22028406	9:22028406:C:A	C	A	N	A	C	C	696	458	0.122844	0.113874	0.139549	1.01604	N	ADD	4697	0.975788	0.0857602	0.824814	1.1544	-0.285796	0.775035	.
run2	9	22028801	9:22028801:A:G	A	G	N	A	G	G	1620	954	0.274005	0.265052	0.290676	1.01643	N	ADD	4697	1.06017	0.062538	0.937872	1.19842	0.934317	0.350141	.
run2	9	22029057	9:22029057:TA:TAA	TA	TAA	N	TA	TAA	TAA	1656	978	0.280392	0.270942	0.297989	1.01765	N	ADD	4697	1.04556	0.061934	0.92604	1.1805	0.719322	0.471943	.
run2	9	22029080	9:22029080:G:A	G	A	N	A	G	G	945	607	0.165212	0.154614	0.184948	1.01203	N	ADD	4697	0.991919	0.085416	0.839015	1.17269	-0.094992	0.924321	.
run2	9	22029445	9:22029445:G:A	G	A	N	G	A	A	1964	1164	0.332978	0.321335	0.354662	1.03376	N	ADD	4697	1.01438	0.0572934	0.906638	1.13493	0.249268	0.803154	.
run2	9	22029547	9:22029547:T:C	T	C	N	C	T	T	945	607	0.165212	0.154614	0.184948	1.01203	N	ADD	4697	0.991919	0.085416	0.839015	1.17269	-0.094992	0.924321	.
run2	9	22030027	9:22030027:C:T	C	T	N	C	T	T	1620	954	0.274005	0.265052	0.290676	1.01643	N	ADD	4697	1.06017	0.062538	0.937872	1.19842	0.934317	0.350141	.
run2	9	22030438	9:22030438:A:G	A	G	N	A	G	G	475	250	0.0771769	0.077716	0.0761731	1.021	N	ADD	4697	1.09454	0.0923063	0.913402	1.31161	0.97867	0.327743	.
run2	9	22031005	9:22031005:G:A	G	A	N	G	A	A	947	607	0.165425	0.154941	0.184948	1.01151	N	ADD	4697	0.997449	0.0854728	0.843599	1.17936	-0.0298886	0.976156	.
run2	9	22032119	9:22032119:A:G	A	G	N	A	G	G	1945	1154	0.329891	0.318226	0.351615	1.02969	N	ADD	4697	1.01781	0.0577477	0.908891	1.13978	0.305693	0.759838	.
run2	9	22032152	9:22032152:T:G	T	G	N	G	T	T	945	607	0.165212	0.154614	0.184948	1.01203	N	ADD	4697	0.991919	0.085416	0.839015	1.17269	-0.094992	0.924321	.
run2	9	22033366	9:22033366:C:T	C	T	N	C	T	T	951	610	0.16617	0.155596	0.185862	1.01122	N	ADD	4697	0.991281	0.0853113	0.838648	1.17169	-0.102646	0.918244	.
run2	9	22033824	9:22033824:C:T	C	T	N	T	C	C	456	242	0.0743027	0.0746073	0.0737355	1.01259	N	ADD	4697	1.09046	0.0942482	0.90654	1.3117	0.918882	0.358157	.
run2	9	22034267	9:22034267:C:T	C	T	N	T	C	C	456	242	0.0743027	0.0746073	0.0737355	1.01259	N	ADD	4697	1.09046	0.0942482	0.90654	1.3117	0.918882	0.358157	.
run2	9	22034719	9:22034719:G:A	G	A	N	G	A	A	1977	1165	0.334469	0.323462	0.354966	1.034	N	ADD	4697	1.02525	0.0571867	0.916538	1.14685	0.435972	0.662857	.
run2	9	22036112	9:22036112:G:T	G	T	N	G	T	T	970	624	0.169683	0.158704	0.190128	1.01324	N	ADD	4697	0.962236	0.084591	0.815225	1.13576	-0.455082	0.64905	.
run2	9	22036367	9:22036367:C:T	C	T	N	C	T	T	969	623	0.16947	0.158541	0.189823	1.01377	N	ADD	4697	0.961624	0.0845584	0.814758	1.13496	-0.462782	0.643521	.
run2	9	22040765	9:22040765:C:T	C	T	N	C	T	T	952	611	0.166383	0.155759	0.186167	1.0107	N	ADD	4697	0.992529	0.0851961	0.839894	1.1729	-0.0880181	0.929862	.
run2	9	22040839	9:22040839:G:A	G	A	N	A	G	G	481	258	0.0786672	0.0786976	0.0786106	1.02624	N	ADD	4697	1.06421	0.0911236	0.890151	1.27231	0.682975	0.494623	.
run2	9	22041155	9:22041155:A:G	A	G	N	G	A	A	481	257	0.0785608	0.0786976	0.0783059	1.0265	N	ADD	4697	1.06905	0.0912125	0.894046	1.27832	0.732082	0.464119	.
run2	9	22041443	9:22041443:T:C	T	C	N	T	C	C	1643	963	0.277411	0.268815	0.293419	1.02393	N	ADD	4697	1.06874	0.0618794	0.946673	1.20655	1.07435	0.282665	.
run2	9	22041998	9:22041998:C:G	C	G	N	G	C	C	550	304	0.0909091	0.0899869	0.0926264	1.02881	N	ADD	4697	1.02268	0.0848029	0.866074	1.2076	0.264449	0.791434	.
run2	9	22042086	9:22042086:G:A	G	A	N	A	G	G	427	273	0.0745156	0.0698626	0.083181	1.04606	N	ADD	4697	0.931068	0.0960666	0.771275	1.12397	-0.743479	0.457192	.
run2	9	22043612	9:22043612:C:T	C	T	N	T	C	C	875	555	0.152225	0.143161	0.169104	1.01511	N	ADD	4697	1.04186	0.089084	0.874945	1.24062	0.460326	0.645282	.
run2	9	22043819	9:22043819:T:C	T	C	N	T	C	C	1640	962	0.276985	0.268325	0.293114	1.01663	N	ADD	4697	1.06043	0.0621701	0.938776	1.19785	0.94375	0.345297	.
run2	9	22043926	9:22043926:A:G	A	G	N	G	A	A	938	600	0.163722	0.153469	0.182815	1.01104	N	ADD	4697	0.995874	0.0860357	0.841338	1.17879	-0.0480596	0.961669	.
run2	9	22044059	9:22044059:G:A	G	A	N	G	A	A	702	362	0.113264	0.114856	0.110299	1.02913	N	ADD	4697	1.0999	0.078036	0.943905	1.28167	1.22018	0.222395	.
run2	9	22044122	9:22044122:C:T	C	T	N	C	T	T	487	260	0.0795188	0.0796793	0.07922	1.02996	N	ADD	4697	1.074	0.0904372	0.899544	1.28228	0.789347	0.429909	.
run2	9	22045037	9:22045037:T:TTGTG	T	TTGTG	N	TTGTG	T	T	1306	659	0.209176	0.213678	0.200792	1.02379	N	ADD	4697	1.06211	0.0616222	0.941272	1.19845	0.977802	0.328172	.
run2	9	22045317	9:22045317:C:T	C	T	N	C	T	T	979	620	0.170215	0.160177	0.188909	1.00891	N	ADD	4697	1.01539	0.0873059	0.855691	1.20489	0.174915	0.861147	.
run2	9	22047945	9:22047945:T:C	T	C	N	T	C	C	1931	1124	0.325208	0.315936	0.342474	1.01188	N	ADD	4697	1.0523	0.0595452	0.936386	1.18256	0.85613	0.391926	.
run2	9	22048391	9:22048391:C:T	C	T	N	C	T	T	1969	1146	0.331595	0.322153	0.349177	1.01685	N	ADD	4697	1.04601	0.0587507	0.932243	1.17367	0.765732	0.443836	.
run2	9	22048414	9:22048414:G:A	G	A	N	G	A	A	2424	1434	0.410688	0.396597	0.436929	1.05523	N	ADD	4697	1.01414	0.0605787	0.900598	1.14199	0.231704	0.816768	.
run2	9	22048683	9:22048683:G:A	G	A	N	G	A	A	1970	1139	0.330956	0.322317	0.347044	1.01397	N	ADD	4697	1.0583	0.0586543	0.943368	1.18723	0.966032	0.334028	.
run2	9	22048859	9:22048859:T:C	T	C	N	T	C	C	1981	1143	0.332553	0.324116	0.348263	1.01492	N	ADD	4697	1.06124	0.0585928	0.946105	1.19039	1.01443	0.310378	.
run2	9	22049130	9:22049130:C:G	C	G	N	C	G	G	1960	1142	0.330211	0.320681	0.347959	1.01429	N	ADD	4697	1.04409	0.0590843	0.929919	1.17228	0.730236	0.465246	.
run2	9	22049456	9:22049456:T:C	T	C	N	C	T	T	727	366	0.116351	0.118946	0.111517	1.06091	N	ADD	4697	0.90178	0.0793457	0.771901	1.05351	-1.30296	0.192588	.
run2	9	22049482	9:22049482:C:CTT	C	CTT	N	C	CTT	CTT	980	620	0.170321	0.16034	0.188909	1.00865	N	ADD	4697	1.01816	0.0874915	0.857711	1.20861	0.205646	0.837068	.
run2	9	22049555	9:22049555:C:T	C	T	N	C	T	T	1987	1155	0.334469	0.325098	0.35192	1.01774	N	ADD	4697	1.03978	0.0585318	0.92708	1.16617	0.66639	0.505162	.
run2	9	22049656	9:22049656:G:A	G	A	N	G	A	A	1671	971	0.281243	0.273397	0.295856	1.0163	N	ADD	4697	1.08198	0.0629594	0.956376	1.22408	1.2515	0.210753	.
run2	9	22049891	9:22049891:TA:T	TA	T	N	TA	T	T	1999	1152	0.335427	0.327062	0.351005	1.02343	N	ADD	4697	1.05806	0.0585028	0.943435	1.18661	0.964664	0.334713	.
run2	9	22050613	9:22050613:A:G	A	G	N	A	G	G	1964	1138	0.330211	0.321335	0.34674	1.02006	N	ADD	4697	1.04333	0.058881	0.92961	1.17095	0.72034	0.471315	.
run2	9	22050898	9:22050898:A:G	A	G	N	A	G	G	736	480	0.129444	0.120419	0.146252	1.01379	N	ADD	4697	0.986034	0.0863038	0.832588	1.16776	-0.162963	0.870547	.
run2	9	22051670	9:22051670:G:C	G	C	N	G	C	C	980	621	0.170428	0.16034	0.189214	1.00839	N	ADD	4697	1.01682	0.0875075	0.856557	1.20706	0.19058	0.848855	.
run2	9	22052068	9:22052068:A:G	A	G	N	G	A	A	349	224	0.0609964	0.0571008	0.0682511	1.02425	N	ADD	4697	0.957026	0.108245	0.774079	1.18321	-0.405791	0.684896	.
run2	9	22052734	9:22052734:T:C	T	C	N	T	C	C	974	621	0.169789	0.159359	0.189214	1.00996	N	ADD	4697	1.0036	0.0873391	0.845706	1.19098	0.0411921	0.967143	.
run2	9	22052810	9:22052810:G:C	G	C	N	G	C	C	1666	967	0.280285	0.272579	0.294637	1.01584	N	ADD	4697	1.079	0.0631509	0.95338	1.22116	1.20397	0.228602	.
run2	9	22053591	9:22053591:G:A	G	A	N	A	G	G	856	419	0.135725	0.140052	0.127666	1.02446	N	ADD	4697	1.107	0.0745717	0.956471	1.28122	1.36315	0.172835	.
run2	9	22053687	9:22053687:A:G	A	G	N	A	G	G	1666	966	0.280179	0.272579	0.294333	1.01614	N	ADD	4697	1.08133	0.0631651	0.955416	1.22384	1.23791	0.215749	.
run2	9	22053709	9:22053709:A:G	A	G	N	A	G	G	1668	967	0.280498	0.272906	0.294637	1.01524	N	ADD	4697	1.08045	0.0631427	0.954683	1.22279	1.22551	0.220385	.
run2	9	22053895	9:22053895:G:A	G	A	N	A	G	G	459	236	0.0739834	0.0750982	0.0719074	1.02887	N	ADD	4697	1.10727	0.0938161	0.921292	1.33079	1.08615	0.277413	.
run2	9	22053956	9:22053956:TA:T	TA	T	N	TA	T	T	1300	801	0.223653	0.212696	0.244059	1.00619	N	ADD	4697	0.983472	0.0721483	0.853786	1.13286	-0.230999	0.817315	.
run2	9	22054040	9:22054040:C:T	C	T	N	C	T	T	980	622	0.170534	0.16034	0.189519	1.00813	N	ADD	4697	1.01063	0.0874492	0.85144	1.19958	0.120889	0.903779	.
run2	9	22054164	9:22054164:A:G	A	G	N	G	A	A	459	236	0.0739834	0.0750982	0.0719074	1.02887	N	ADD	4697	1.10594	0.0938183	0.920183	1.3292	1.07333	0.283123	.
run2	9	22054356	9:22054356:G:A	G	A	N	A	G	G	459	238	0.0741963	0.0750982	0.0725168	1.02834	N	ADD	4697	1.09416	0.0935879	0.910787	1.31444	0.961483	0.33631	.
run2	9	22054690	9:22054690:T:C	T	C	N	T	C	C	1666	967	0.280285	0.272579	0.294637	1.01584	N	ADD	4697	1.079	0.0631509	0.95338	1.22116	1.20397	0.228602	.
run2	9	22054821	9:22054821:G:A	G	A	N	A	G	G	462	241	0.074835	0.075589	0.0734308	1.02981	N	ADD	4697	1.08562	0.0931614	0.904437	1.3031	0.881813	0.377878	.
run2	9	22055048	9:22055048:A:G	A	G	N	A	G	G	1666	967	0.280285	0.272579	0.294637	1.01584	N	ADD	4697	1.079	0.0631509	0.95338	1.22116	1.20397	0.228602	.
run2	9	22056246	9:22056246:T:TC	T	TC	N	TC	T	T	479	256	0.0782414	0.0783704	0.0780012	1.0332	N	ADD	4697	1.06922	0.090963	0.894625	1.2779	0.735827	0.461836	.
run2	9	22056295	9:22056295:T:C	T	C	N	T	C	C	980	621	0.170428	0.16034	0.189214	1.00839	N	ADD	4697	1.01682	0.0875075	0.856557	1.20706	0.19058	0.848855	.
run2	9	22056359	9:22056359:A:G	A	G	N	A	G	G	980	621	0.170428	0.16034	0.189214	1.00839	N	ADD	4697	1.01682	0.0875075	0.856557	1.20706	0.19058	0.848855	.
run2	9	22056499	9:22056499:G:A	G	A	N	G	A	A	1972	1160	0.333404	0.322644	0.353443	1.02097	N	ADD	4697	1.02839	0.05914	0.915837	1.15478	0.473374	0.635947	.
run2	9	22057530	9:22057530:A:C	A	C	N	C	A	A	395	219	0.0653609	0.064627	0.0667276	1.03462	N	ADD	4697	1.03529	0.097649	0.854952	1.25366	0.355131	0.722492	.
run2	9	22059061	9:22059061:T:A	T	A	N	A	T	T	431	243	0.0717479	0.070517	0.0740402	1.03459	N	ADD	4697	1.00567	0.0934555	0.837345	1.20782	0.0604613	0.951788	.
run2	9	22059902	9:22059902:A:G	A	G	N	G	A	A	308	183	0.0522674	0.0503927	0.0557587	1.0437	N	ADD	4697	0.878811	0.114235	0.70252	1.09934	-1.13087	0.258109	.
run2	9	22059905	9:22059905:T:C	T	C	N	T	C	C	639	410	0.111667	0.104548	0.124924	1.00736	N	ADD	4697	1.01958	0.0913996	0.852354	1.2196	0.212109	0.832022	.
run2	9	22060136	9:22060136:A:G	A	G	N	A	G	G	639	410	0.111667	0.104548	0.124924	1.00736	N	ADD	4697	1.01958	0.0913996	0.852354	1.2196	0.212109	0.832022	.
run2	9	22060833	9:22060833:G:A	G	A	N	A	G	G	796	485	0.136364	0.130236	0.147776	1.05	N	ADD	4697	0.954914	0.0717161	0.829696	1.09903	-0.64329	0.520036	.
run2	9	22060935	9:22060935:A:G	A	G	N	A	G	G	939	595	0.163296	0.153632	0.181292	1.00273	N	ADD	4697	1.05074	0.0922807	0.876895	1.25906	0.536399	0.591683	.
run2	9	22061562	9:22061562:C:A	C	A	N	C	A	A	1240	772	0.214179	0.20288	0.235222	1.00194	N	ADD	4697	1.00427	0.0752283	0.866592	1.16381	0.056597	0.954866	.
run2	9	22061614	9:22061614:A:G	A	G	N	A	G	G	939	595	0.163296	0.153632	0.181292	1.00273	N	ADD	4697	1.05074	0.0922807	0.876895	1.25906	0.536399	0.591683	.
run2	9	22062134	9:22062134:G:T	G	T	N	T	G	G	826	497	0.140835	0.135144	0.151432	1.0437	N	ADD	4697	0.966226	0.0709632	0.840766	1.11041	-0.484154	0.628277	.
run2	9	22062975	9:22062975:G:GACACACACAC	G	GACACACACAC	N	G	GACACACACAC	GACACACACAC	2088	1230	0.353204	0.341623	0.374771	0.995372	N	ADD	4697	0.947282	0.057567	0.84621	1.06043	-0.940798	0.346808	.
run2	9	22063005	9:22063005:G:T	G	T	N	T	G	G	820	466	0.136896	0.134162	0.141987	1.0396	N	ADD	4697	1.01683	0.0748144	0.878142	1.17741	0.223038	0.823506	.
run2	9	22063007	9:22063007:G:T	G	T	N	T	G	G	399	227	0.0666383	0.0652814	0.0691651	1.00049	N	ADD	4697	1.10455	0.105278	0.898614	1.35769	0.944549	0.344889	.
run2	9	22063338	9:22063338:A:G	A	G	N	G	A	A	307	181	0.0519481	0.0502291	0.0551493	1.04031	N	ADD	4697	0.900318	0.114494	0.719347	1.12682	-0.917139	0.35907	.
run2	9	22064391	9:22064391:G:A	G	A	N	G	A	A	938	595	0.163189	0.153469	0.181292	1.00143	N	ADD	4697	1.0488	0.0923098	0.875226	1.25681	0.5162	0.605715	.
run2	9	22064465	9:22064465:A:G	A	G	N	A	G	G	692	447	0.121248	0.11322	0.136197	1.00989	N	ADD	4697	1.02931	0.0903891	0.862196	1.22881	0.319576	0.74929	.
run2	9	22065002	9:22065002:C:G	C	G	N	C	G	G	2349	1419	0.401107	0.384326	0.432358	1.04636	N	ADD	4697	0.98589	0.0629187	0.871509	1.11528	-0.225854	0.821315	.
run2	9	22065657	9:22065657:G:C	G	C	N	G	C	C	1252	778	0.216095	0.204843	0.237051	1.00209	N	ADD	4697	0.996845	0.074556	0.861322	1.15369	-0.0423813	0.966195	.
run2	9	22066211	9:22066211:ATT:A	ATT	A	N	ATT	A	A	1266	786	0.218437	0.207134	0.239488	1.00858	N	ADD	4697	1.00092	0.0741438	0.865544	1.15748	0.0124342	0.990079	.
run2	9	22066363	9:22066363:T:A	T	A	N	T	A	A	1249	778	0.215776	0.204352	0.237051	1.00417	N	ADD	4697	0.996926	0.0744054	0.861646	1.15345	-0.0413773	0.966995	.
run2	9	22066572	9:22066572:G:A	G	A	N	A	G	G	383	254	0.0678092	0.0626636	0.0773918	1.04851	N	ADD	4697	0.901667	0.100833	0.739974	1.09869	-1.02654	0.304635	.
run2	9	22067004	9:22067004:G:A	G	A	N	G	A	A	1256	782	0.216947	0.205497	0.238269	1.00493	N	ADD	4697	0.998535	0.0742928	0.863228	1.15505	-0.0197272	0.984261	.
run2	9	22067276	9:22067276:T:A	T	A	N	T	A	A	1255	782	0.216841	0.205334	0.238269	1.0052	N	ADD	4697	0.997292	0.0742678	0.862195	1.15356	-0.0365054	0.970879	.
run2	9	22067542	9:22067542:C:T	C	T	N	C	T	T	1252	779	0.216202	0.204843	0.237355	1.00307	N	ADD	4697	0.993704	0.0744149	0.858846	1.14974	-0.0848684	0.932366	.
run2	9	22067554	9:22067554:C:T	C	T	N	C	T	T	1251	779	0.216095	0.204679	0.237355	1.00335	N	ADD	4697	0.992466	0.07439	0.857817	1.14825	-0.101658	0.919028	.
run2	9	22067593	9:22067593:A:G	A	G	N	A	G	G	2352	1418	0.40132	0.384817	0.432054	1.04742	N	ADD	4697	0.98481	0.0627544	0.870834	1.1137	-0.243919	0.807294	.
run2	9	22067830	9:22067830:G:A	G	A	N	G	A	A	1252	779	0.216202	0.204843	0.237355	1.00307	N	ADD	4697	0.995504	0.0744534	0.860336	1.15191	-0.0605274	0.951736	.
run2	9	22068652	9:22068652:G:A	G	A	N	G	A	A	1252	779	0.216202	0.204843	0.237355	1.00307	N	ADD	4697	0.995504	0.0744534	0.860336	1.15191	-0.0605274	0.951736	.
run2	9	22069144	9:22069144:G:A	G	A	N	A	G	G	383	254	0.0678092	0.0626636	0.0773918	1.04851	N	ADD	4697	0.901667	0.100833	0.739974	1.09869	-1.02654	0.304635	.
run2	9	22069354	9:22069354:A:AT	A	AT	N	A	AT	AT	943	599	0.164147	0.154287	0.182511	1.00379	N	ADD	4697	1.04364	0.0922145	0.87108	1.25039	0.46322	0.643207	.
run2	9	22071284	9:22071284:CTTTTTTTTTT:C	CTTTTTTTTTT	C	N	CTTTTTTTTTT	C	C	1546	922	0.262721	0.252945	0.280926	1.00968	N	ADD	4697	1.04911	0.0697077	0.915136	1.2027	0.687756	0.491607	.
run2	9	22071750	9:22071750:C:T	C	T	N	C	T	T	1221	721	0.206728	0.199771	0.219683	1.00943	N	ADD	4697	1.1437	0.0787484	0.980121	1.33457	1.70498	0.088198	.
run2	9	22071751	9:22071751:G:A	G	A	N	G	A	A	1517	895	0.25676	0.2482	0.2727	1.0082	N	ADD	4697	1.06897	0.0680759	0.935448	1.22155	0.979732	0.327218	.
run2	9	22072264	9:22072264:A:G	A	G	N	A	G	G	1292	810	0.22376	0.211387	0.246801	1.00714	N	ADD	4697	1.16084	0.118416	0.9204	1.46409	1.2595	0.207851	.
run2	9	22072301	9:22072301:G:C	G	C	N	G	C	C	1261	794	0.218757	0.206315	0.241926	1.009	N	ADD	4697	1.17261	0.12047	0.925995	1.4849	1.32174	0.186255	.
run2	9	22072638	9:22072638:G:A	G	A	N	G	A	A	1590	978	0.273366	0.260144	0.297989	1.02143	N	ADD	4697	1.08667	0.0916564	0.90799	1.30052	0.906876	0.364472	.
run2	9	22072719	9:22072719:A:G	A	G	N	A	G	G	2286	1371	0.389291	0.374018	0.417733	1.02165	N	ADD	4697	1.00078	0.0653141	0.880525	1.13745	0.0118834	0.990519	.
run2	9	22073334	9:22073334:T:A	T	A	N	A	T	T	362	177	0.057377	0.0592277	0.0539305	1.04541	N	ADD	4697	1.08102	0.107429	0.875774	1.33438	0.725215	0.46832	.
run2	9	22073866	9:22073866:A:ATT	A	ATT	N	ATT	A	A	471	267	0.0785608	0.0770615	0.0813528	1.03238	N	ADD	4697	0.959214	0.093539	0.798537	1.15222	-0.445176	0.656193	.
run2	9	22074793	9:22074793:T:C	T	C	N	C	T	T	501	279	0.0830317	0.0819699	0.0850091	1.03808	N	ADD	4697	0.978625	0.0919506	0.817237	1.17188	-0.234978	0.814226	.
run2	9	22075459	9:22075459:T:G	T	G	N	G	T	T	487	272	0.0807963	0.0796793	0.0828763	1.02964	N	ADD	4697	0.979075	0.0936636	0.814872	1.17637	-0.225781	0.821372	.
run2	9	22076071	9:22076071:T:C	T	C	N	T	C	C	2003	1230	0.344156	0.327716	0.374771	1.03931	N	ADD	4697	0.991256	0.0731642	0.858832	1.1441	-0.120036	0.904454	.
run2	9	22076334	9:22076334:G:T	G	T	N	T	G	G	473	258	0.0778156	0.0773887	0.0786106	1.02539	N	ADD	4697	0.971253	0.0950945	0.806098	1.17025	-0.306732	0.759047	.
run2	9	22076670	9:22076670:G:A	G	A	N	A	G	G	473	258	0.0778156	0.0773887	0.0786106	1.02539	N	ADD	4697	0.971253	0.0950945	0.806098	1.17025	-0.306732	0.759047	.
run2	9	22076795	9:22076795:A:G	A	G	N	A	G	G	1259	796	0.218757	0.205988	0.242535	1.01274	N	ADD	4697	1.16038	0.128181	0.902596	1.4918	1.16047	0.245857	.
run2	9	22076944	9:22076944:A:G	A	G	N	G	A	A	475	259	0.078135	0.077716	0.0789153	1.02756	N	ADD	4697	0.973731	0.0949521	0.80838	1.1729	-0.280353	0.779207	.
run2	9	22077085	9:22077085:A:C	A	C	N	A	C	C	1265	809	0.220779	0.20697	0.246496	1.01615	N	ADD	4697	1.10059	0.131015	0.851344	1.4228	0.731564	0.464435	.
run2	9	22077260	9:22077260:ATTTAAAGTATTT:A	ATTTAAAGTATTT	A	N	A	ATTTAAAGTATTT	ATTTAAAGTATTT	473	259	0.0779221	0.0773887	0.0789153	1.02809	N	ADD	4697	0.969197	0.0949223	0.804663	1.16737	-0.32961	0.741694	.
run2	9	22077327	9:22077327:T:C	T	C	N	C	T	T	473	258	0.0778156	0.0773887	0.0786106	1.02836	N	ADD	4697	0.976382	0.0950052	0.810497	1.17622	-0.251581	0.801365	.
run2	9	22077543	9:22077543:C:T	C	T	N	C	T	T	728	480	0.128593	0.11911	0.146252	1.01583	N	ADD	4697	1.00408	0.0915745	0.839113	1.20148	0.0444758	0.964525	.
run2	9	22079020	9:22079020:G:C	G	C	N	C	G	G	499	275	0.082393	0.0816427	0.0837904	1.03693	N	ADD	4697	0.96934	0.0924453	0.808698	1.16189	-0.336849	0.736231	.
run2	9	22079435	9:22079435:C:T	C	T	N	T	C	C	327	186	0.0546093	0.0535013	0.0566728	1.00822	N	ADD	4697	0.858778	0.109724	0.692601	1.06483	-1.38752	0.165283	.
run2	9	22079726	9:22079726:CTT:C	CTT	C	N	C	CTT	CTT	327	186	0.0546093	0.0535013	0.0566728	1.00822	N	ADD	4697	0.858778	0.109724	0.692601	1.06483	-1.38752	0.165283	.
run2	9	22081274	9:22081274:CT:C	CT	C	N	CT	C	C	1361	853	0.235682	0.222677	0.259902	1.00366	N	ADD	4697	0.958911	0.0908936	0.802435	1.1459	-0.461602	0.644367	.
run2	9	22081397	9:22081397:G:T	G	T	N	G	T	T	1426	903	0.247924	0.233312	0.275137	1.00604	N	ADD	4697	0.976066	0.112665	0.78267	1.21725	-0.215022	0.82975	.
run2	9	22081796	9:22081796:A:G	A	G	N	G	A	A	625	387	0.107728	0.102258	0.117916	1.0033	N	ADD	4697	1.05155	0.0988962	0.866265	1.27647	0.508296	0.611246	.
run2	9	22081850	9:22081850:C:T	C	T	N	C	T	T	1426	903	0.247924	0.233312	0.275137	1.00604	N	ADD	4697	0.976066	0.112665	0.78267	1.21725	-0.215022	0.82975	.
run2	9	22082340	9:22082340:G:A	G	A	N	A	G	G	428	258	0.0730253	0.0700262	0.0786106	0.99356	N	ADD	4697	0.831523	0.096418	0.68834	1.00449	-1.91351	0.0556831	.
run2	9	22082375	9:22082375:A:C	A	C	N	C	A	A	1059	571	0.173515	0.173266	0.173979	1.00681	N	ADD	4697	0.948931	0.0676165	0.83115	1.0834	-0.77525	0.438192	.
run2	9	22083404	9:22083404:C:T	C	T	N	C	T	T	1475	931	0.256121	0.241329	0.283668	1.01328	N	ADD	4697	0.959722	0.0748959	0.828693	1.11147	-0.548924	0.583058	.
run2	9	22084310	9:22084310:C:T	C	T	N	C	T	T	1638	1031	0.284118	0.267997	0.314138	0.993557	N	ADD	4697	0.955236	0.0892689	0.801909	1.13788	-0.513017	0.60794	.
run2	9	22085598	9:22085598:T:C	T	C	N	T	C	C	2053	1276	0.354375	0.335897	0.388787	1.00199	N	ADD	4697	0.870917	0.0737299	0.753734	1.00632	-1.87452	0.060859	.
run2	9	22085719	9:22085719:CAAAA:C	CAAAA	C	N	CAAAA	C	C	1511	965	0.263572	0.247219	0.294028	1.01393	N	ADD	4697	0.899979	0.0944221	0.747929	1.08294	-1.11609	0.264383	.
run2	9	22086826	9:22086826:G:A	G	A	N	A	G	G	523	322	0.089951	0.0855694	0.0981109	1.0286	N	ADD	4697	1.04938	0.10483	0.854477	1.28874	0.459777	0.645676	.
run2	9	22086883	9:22086883:T:C	T	C	N	C	T	T	364	209	0.0609964	0.059555	0.0636807	1.00938	N	ADD	4697	0.83623	0.103365	0.682875	1.02402	-1.73028	0.0835795	.
run2	9	22087473	9:22087473:T:C	T	C	N	T	C	C	585	394	0.104215	0.0957134	0.120049	1.01593	N	ADD	4697	1.01164	0.103555	0.825807	1.23928	0.111725	0.911042	.
run2	9	22088090	9:22088090:A:T	A	T	N	A	T	T	2124	1324	0.367043	0.347513	0.403413	1.02219	N	ADD	4697	0.887141	0.0721589	0.770142	1.02191	-1.65955	0.0970041	.
run2	9	22088094	9:22088094:A:G	A	G	N	A	G	G	2124	1324	0.367043	0.347513	0.403413	1.02219	N	ADD	4697	0.887141	0.0721589	0.770142	1.02191	-1.65955	0.0970041	.
run2	9	22088260	9:22088260:C:T	C	T	N	C	T	T	2147	1341	0.371301	0.351276	0.408592	1.02595	N	ADD	4697	0.871626	0.0722924	0.756475	1.0043	-1.90055	0.0573607	.
run2	9	22089913	9:22089913:T:C	T	C	N	C	T	T	451	269	0.0766447	0.0737893	0.0819622	0.998219	N	ADD	4697	0.809453	0.093409	0.674034	0.972079	-2.26313	0.0236276	.
run2	9	22090266	9:22090266:C:G	C	G	N	G	C	C	656	396	0.111986	0.10733	0.120658	1.00663	N	ADD	4697	0.834382	0.0798095	0.71356	0.97566	-2.26871	0.0232861	.
run2	9	22090301	9:22090301:C:A	C	A	N	C	A	A	1591	990	0.27475	0.260308	0.301645	1.03145	N	ADD	4697	1.05104	0.0945179	0.873301	1.26494	0.526634	0.598448	.
run2	9	22090521	9:22090521:G:A	G	A	N	G	A	A	1464	922	0.253992	0.239529	0.280926	1.03369	N	ADD	4697	1.0818	0.107774	0.875808	1.33624	0.729533	0.465676	.
run2	9	22090603	9:22090603:C:T	C	T	N	C	T	T	1489	939	0.258463	0.243619	0.286106	1.03469	N	ADD	4697	1.051	0.107834	0.850775	1.29835	0.461285	0.644594	.
run2	9	22090935	9:22090935:C:T	C	T	N	C	T	T	1204	769	0.210028	0.19699	0.234308	1.01259	N	ADD	4697	1.67547	0.215741	1.09774	2.55727	2.39219	0.016748	.
run2	9	22090936	9:22090936:T:G	T	G	N	T	G	G	1204	769	0.210028	0.19699	0.234308	1.01259	N	ADD	4697	1.67547	0.215741	1.09774	2.55727	2.39219	0.016748	.
run2	9	22091069	9:22091069:C:T	C	T	N	C	T	T	1467	922	0.254311	0.24002	0.280926	1.03281	N	ADD	4697	1.09254	0.107537	0.884912	1.34887	0.822988	0.410515	.
run2	9	22091179	9:22091179:G:A	G	A	N	A	G	G	473	290	0.0812221	0.0773887	0.0883608	1.00289	N	ADD	4697	0.790039	0.0905849	0.661519	0.943527	-2.60169	0.00927669	.
run2	9	22091673	9:22091673:T:G	T	G	N	G	T	T	456	275	0.0778156	0.0746073	0.0837904	0.99869	N	ADD	4697	0.802242	0.0926472	0.669027	0.961982	-2.37833	0.0173914	.
run2	9	22091924	9:22091924:G:T	G	T	N	G	T	T	1435	910	0.249627	0.234784	0.27727	1.02877	N	ADD	4697	1.07131	0.112531	0.85927	1.33568	0.612135	0.540448	.
run2	9	22092097	9:22092097:G:A	G	A	N	A	G	G	676	419	0.116564	0.110602	0.127666	1.00451	N	ADD	4697	0.817602	0.078503	0.701003	0.953594	-2.56525	0.0103101	.
run2	9	22092257	9:22092257:G:A	G	A	N	G	A	A	1433	910	0.249415	0.234457	0.27727	1.02822	N	ADD	4697	1.05673	0.112168	0.848178	1.31657	0.491948	0.622756	.
run2	9	22092651	9:22092651:G:T	G	T	N	T	G	G	509	304	0.0865446	0.0832788	0.0926264	1.0049	N	ADD	4697	0.817824	0.0880972	0.688132	0.97196	-2.2828	0.0224424	.
run2	9	22092924	9:22092924:A:G	A	G	N	A	G	G	2180	1361	0.376943	0.356675	0.414686	1.02595	N	ADD	4697	0.859734	0.0717658	0.746925	0.989581	-2.10591	0.0352125	.
run2	9	22093299	9:22093299:A:T	A	T	N	A	T	T	1500	944	0.260166	0.245419	0.287629	1.02884	N	ADD	4697	1.07098	0.102474	0.876101	1.3092	0.669157	0.503395	.
run2	9	22094281	9:22094281:G:A	G	A	N	A	G	G	459	268	0.0773898	0.0750982	0.0816575	1.09801	N	ADD	4697	0.937075	0.095871	0.776549	1.13078	-0.677911	0.497828	.
run2	9	22094330	9:22094330:A:G	A	G	N	A	G	G	1242	812	0.21865	0.203207	0.24741	1.02174	N	ADD	4697	NA	NA	NA	NA	NA	NA	CORR_TOO_HIGH
run2	9	22094796	9:22094796:A:C	A	C	N	A	C	C	1242	812	0.21865	0.203207	0.24741	1.02174	N	ADD	4697	NA	NA	NA	NA	NA	NA	CORR_TOO_HIGH
run2	9	22096055	9:22096055:A:G	A	G	N	A	G	G	2132	1345	0.37013	0.348822	0.409811	1.02423	N	ADD	4697	0.851386	0.0726218	0.738432	0.981617	-2.21545	0.0267293	.
run2	9	22097022	9:22097022:C:T	C	T	N	T	C	C	480	291	0.0820737	0.078534	0.0886654	1.00385	N	ADD	4697	0.802384	0.0900869	0.672512	0.957335	-2.44396	0.0145272	.
run2	9	22098574	9:22098574:A:G	A	G	N	A	G	G	2162	1346	0.37343	0.35373	0.410116	1.03185	N	ADD	4697	0.881968	0.0706622	0.7679	1.01298	-1.77747	0.0754917	.
run2	9	22098619	9:22098619:A:G	A	G	N	A	G	G	2160	1344	0.373004	0.353403	0.409506	1.03049	N	ADD	4697	0.880807	0.0706479	0.766911	1.01162	-1.79647	0.0724197	.
run2	9	22099568	9:22099568:C:A	C	A	N	C	A	A	1175	759	0.205876	0.192245	0.231261	1.01422	N	ADD	4697	1.43696	0.206976	0.957781	2.15588	1.75156	0.0798503	.
run2	9	22099746	9:22099746:TA:TAA	TA	TAA	N	TA	TAA	TAA	2168	1349	0.374388	0.354712	0.41103	1.02967	N	ADD	4697	0.882592	0.0705752	0.768575	1.01352	-1.76963	0.0767881	.
run2	9	22100176	9:22100176:G:C	G	C	N	G	C	C	1192	774	0.209283	0.195026	0.235832	1.01065	N	ADD	4697	1.19519	0.237175	0.750852	1.90249	0.751801	0.452171	.
run2	9	22101405	9:22101405:GATAA:G	GATAA	G	N	G	GATAA	GATAA	508	299	0.0859059	0.0831152	0.091103	1.00634	N	ADD	4697	0.836152	0.0884946	0.703005	0.994516	-2.0221	0.0431661	.
run2	9	22101702	9:22101702:T:C	T	C	N	T	C	C	626	421	0.111454	0.102421	0.128275	1.01	N	ADD	4697	0.984531	0.100864	0.807931	1.19973	-0.154564	0.877165	.
run2	9	22102165	9:22102165:C:T	C	T	N	C	T	T	1830	1148	0.317011	0.299411	0.349787	0.992105	N	ADD	4697	0.898669	0.0836836	0.762725	1.05884	-1.27672	0.201701	.
run2	9	22103130	9:22103130:ATGTG:A	ATGTG	A	N	ATGTG	A	A	1703	1086	0.296892	0.278632	0.330896	1.0214	N	ADD	4697	0.908838	0.076213	0.782733	1.05526	-1.25423	0.209759	.
run2	9	22103183	9:22103183:G:T	G	T	N	G	T	T	2423	1499	0.417501	0.396433	0.456734	1.02914	N	ADD	4697	0.874916	0.065306	0.7698	0.994386	-2.04618	0.040739	.
run2	9	22103341	9:22103341:T:G	T	G	N	T	G	G	1212	786	0.212689	0.198298	0.239488	1.00829	N	ADD	4697	1.19256	0.20543	0.797293	1.78379	0.857237	0.391314	.
run2	9	22103813	9:22103813:A:G	A	G	N	A	G	G	1212	786	0.212689	0.198298	0.239488	1.00829	N	ADD	4697	1.19256	0.20543	0.797293	1.78379	0.857237	0.391314	.
run2	9	22105927	9:22105927:T:C	T	C	N	T	C	C	1204	780	0.211199	0.19699	0.23766	1.00957	N	ADD	4697	1.16022	0.194059	0.793153	1.69717	0.765799	0.443796	.
run2	9	22106225	9:22106225:G:A	G	A	N	G	A	A	2171	1350	0.374814	0.355203	0.411335	1.01739	N	ADD	4697	0.877891	0.0706149	0.764422	1.0082	-1.84427	0.0651441	.
run2	9	22106271	9:22106271:A:G	A	G	N	A	G	G	1205	780	0.211305	0.197153	0.23766	1.0093	N	ADD	4697	1.16667	0.193571	0.798328	1.70497	0.79638	0.425811	.
run2	9	22106731	9:22106731:T:A	T	A	N	T	A	A	1205	780	0.211305	0.197153	0.23766	1.0093	N	ADD	4697	1.16667	0.193571	0.798328	1.70497	0.79638	0.425811	.
run2	9	22108069	9:22108069:C:T	C	T	N	T	C	C	453	272	0.0771769	0.0741165	0.0828763	1.00007	N	ADD	4697	0.807311	0.0930995	0.672658	0.968919	-2.29911	0.0214985	.
run2	9	22108942	9:22108942:A:G	A	G	N	G	A	A	517	312	0.0882478	0.0845877	0.095064	1.00641	N	ADD	4697	0.81692	0.0873851	0.68833	0.969531	-2.31406	0.0206644	.
run2	9	22109387	9:22109387:G:C	G	C	N	C	G	G	385	233	0.0657867	0.0629908	0.0709933	1.09586	N	ADD	4697	0.916954	0.103467	0.748645	1.1231	-0.837931	0.402069	.
run2	9	22109927	9:22109927:C:T	C	T	N	T	C	C	517	312	0.0882478	0.0845877	0.095064	1.00641	N	ADD	4697	0.81692	0.0873851	0.68833	0.969531	-2.31406	0.0206644	.
run2	9	22110131	9:22110131:T:C	T	C	N	T	C	C	1186	765	0.207686	0.194045	0.23309	1.01605	N	ADD	4697	1.27617	0.176276	0.90336	1.80283	1.3834	0.166542	.
run2	9	22111450	9:22111450:C:T	C	T	N	T	C	C	454	272	0.0772834	0.0742801	0.0828763	0.996854	N	ADD	4697	0.811083	0.0931034	0.675796	0.973453	-2.24895	0.0245155	.
run2	9	22111584	9:22111584:T:TATTTG	T	TATTTG	N	T	TATTTG	TATTTG	1186	765	0.207686	0.194045	0.23309	1.01475	N	ADD	4697	1.27873	0.176195	0.905315	1.80616	1.39541	0.162893	.
run2	9	22112241	9:22112241:A:C	A	C	N	A	C	C	1186	765	0.207686	0.194045	0.23309	1.01475	N	ADD	4697	1.27873	0.176195	0.905315	1.80616	1.39541	0.162893	.
run2	9	22112427	9:22112427:A:G	A	G	N	A	G	G	1186	765	0.207686	0.194045	0.23309	1.01475	N	ADD	4697	1.27873	0.176195	0.905315	1.80616	1.39541	0.162893	.
run2	9	22112599	9:22112599:T:C	T	C	N	T	C	C	1704	1077	0.29604	0.278796	0.328154	1.01569	N	ADD	4697	0.873838	0.0861686	0.738047	1.03461	-1.56507	0.117566	.
run2	9	22113928	9:22113928:A:T	A	T	N	T	A	A	472	285	0.0805834	0.0772251	0.0868373	1.00143	N	ADD	4697	0.810203	0.0911072	0.677709	0.9686	-2.31014	0.0208804	.
run2	9	22114469	9:22114469:G:C	G	C	N	G	C	C	1188	766	0.208005	0.194372	0.233394	1.01393	N	ADD	4697	1.25427	0.176252	0.887901	1.7718	1.28539	0.198657	.
run2	9	22114495	9:22114495:A:G	A	G	N	A	G	G	2154	1338	0.371727	0.352421	0.407678	1.02367	N	ADD	4697	0.88704	0.0694617	0.774136	1.01641	-1.72562	0.0844154	.
run2	9	22115026	9:22115026:A:G	A	G	N	A	G	G	1584	1008	0.275921	0.259162	0.30713	1.01961	N	ADD	4697	0.994025	0.0897743	0.833645	1.18526	-0.0667533	0.946778	.
run2	9	22115078	9:22115078:G:T	G	T	N	T	G	G	397	242	0.0680221	0.0649542	0.0737355	1.09493	N	ADD	4697	0.928107	0.101812	0.760213	1.13308	-0.732802	0.463679	.
run2	9	22115105	9:22115105:C:A	C	A	N	A	C	C	397	242	0.0680221	0.0649542	0.0737355	1.09493	N	ADD	4697	0.928107	0.101812	0.760213	1.13308	-0.732802	0.463679	.
run2	9	22115285	9:22115285:C:G	C	G	N	G	C	C	398	243	0.068235	0.0651178	0.0740402	1.0942	N	ADD	4697	0.927788	0.101686	0.76014	1.13241	-0.737095	0.461064	.
run2	9	22115286	9:22115286:T:C	T	C	N	T	C	C	1585	1009	0.276134	0.259326	0.307434	1.01902	N	ADD	4697	0.993629	0.0896901	0.833451	1.18459	-0.0712623	0.943189	.
run2	9	22115589	9:22115589:A:T	A	T	N	A	T	T	1187	765	0.207792	0.194208	0.23309	1.01189	N	ADD	4697	1.25113	0.175438	0.887091	1.76455	1.27706	0.201582	.
run2	9	22115959	9:22115959:A:G	A	G	N	A	G	G	1186	765	0.207686	0.194045	0.23309	1.01217	N	ADD	4697	1.25028	0.175393	0.886572	1.76321	1.27355	0.202824	.
run2	9	22116046	9:22116046:A:G	A	G	N	A	G	G	1187	765	0.207792	0.194208	0.23309	1.01189	N	ADD	4697	1.25275	0.17523	0.888602	1.76612	1.28596	0.198457	.
run2	9	22116071	9:22116071:T:C	T	C	N	T	C	C	1756	1095	0.303492	0.287304	0.333638	1.01347	N	ADD	4697	0.889493	0.0834908	0.755223	1.04764	-1.40259	0.16074	.
run2	9	22116220	9:22116220:T:C	T	C	N	T	C	C	1585	1009	0.276134	0.259326	0.307434	1.01902	N	ADD	4697	0.994111	0.0896675	0.833892	1.18511	-0.0658674	0.947483	.
run2	9	22119195	9:22119195:T:C	T	C	N	T	C	C	2679	1603	0.455823	0.438318	0.488422	1.03612	N	ADD	4697	0.853175	0.0584062	0.760891	0.956651	-2.71873	0.00655337	.
run2	9	22120482	9:22120482:C:CT	C	CT	N	C	CT	CT	2094	1310	0.362359	0.342605	0.399147	1.02604	N	ADD	4697	0.875	0.0685056	0.765061	1.00074	-1.9492	0.0512715	.
run2	9	22121349	9:22121349:A:T	A	T	N	A	T	T	1848	1169	0.321162	0.302356	0.356185	1.02004	N	ADD	4697	0.862433	0.075772	0.743409	1.00051	-1.95321	0.0507951	.
run2	9	22121369	9:22121369:T:TAAAAAAAAAAC	T	TAAAAAAAAAAC	N	T	TAAAAAAAAAAC	TAAAAAAAAAAC	1861	1173	0.322972	0.304483	0.357404	1.01855	N	ADD	4697	0.869543	0.0754866	0.749957	1.0082	-1.85182	0.0640512	.
run2	9	22122059	9:22122059:A:AT	A	AT	N	A	AT	AT	2040	1220	0.34703	0.33377	0.371725	1.02099	N	ADD	4697	1.01616	0.069134	0.887387	1.16361	0.231817	0.81668	.
run2	9	22123005	9:22123005:G:A	G	A	N	A	G	G	495	294	0.0839898	0.0809882	0.0895795	1.00793	N	ADD	4697	0.83663	0.0891586	0.702492	0.996381	-2.00062	0.0454328	.
run2	9	22123766	9:22123766:A:C	A	C	N	A	C	C	2160	1341	0.372685	0.353403	0.408592	1.02515	N	ADD	4697	0.892574	0.069404	0.779054	1.02264	-1.63745	0.101536	.
run2	9	22124123	9:22124123:T:A	T	A	N	T	A	A	2146	1328	0.369811	0.351113	0.404631	1.02068	N	ADD	4697	0.898147	0.0698308	0.783263	1.02988	-1.53831	0.123973	.
run2	9	22124140	9:22124140:A:T	A	T	N	A	T	T	1196	773	0.209602	0.195681	0.235527	1.00854	N	ADD	4697	1.13891	0.168201	0.819061	1.58366	0.773312	0.439338	.
run2	9	22124450	9:22124450:A:G	A	G	N	G	A	A	3091	1488	0.487439	0.505726	0.453382	1.03239	N	ADD	4697	1.17445	0.0572597	1.04977	1.31394	2.8083	0.00498034	.
run2	9	22124472	9:22124472:C:T	C	T	N	C	T	T	2810	1675	0.477432	0.459751	0.51036	1.03956	N	ADD	4697	0.857442	0.0578759	0.765492	0.960437	-2.65744	0.00787366	.
run2	9	22124477	9:22124477:A:G	A	G	N	G	A	A	3091	1488	0.487439	0.505726	0.453382	1.03239	N	ADD	4697	1.17445	0.0572597	1.04977	1.31394	2.8083	0.00498034	.
run2	9	22124504	9:22124504:A:T	A	T	N	A	T	T	2052	1221	0.348414	0.335733	0.372029	1.04485	N	ADD	4697	0.919003	0.0676375	0.804904	1.04928	-1.2488	0.211739	.
run2	9	22124630	9:22124630:A:G	A	G	N	G	A	A	3091	1487	0.487332	0.505726	0.453077	1.0328	N	ADD	4697	1.17629	0.0572213	1.0515	1.31589	2.83749	0.00454692	.
run2	9	22124744	9:22124744:C:G	C	G	N	C	G	G	2047	1218	0.347562	0.334915	0.371115	1.04188	N	ADD	4697	0.918888	0.0677983	0.804549	1.04948	-1.24769	0.212146	.
run2	9	22125347	9:22125347:A:C	A	C	N	A	C	C	2089	1307	0.361507	0.341787	0.398233	1.01398	N	ADD	4697	0.887667	0.0705398	0.773048	1.01928	-1.68925	0.0911722	.
run2	9	22125503	9:22125503:G:C	G	C	N	C	G	G	3087	1485	0.486694	0.505072	0.452468	1.03018	N	ADD	4697	1.1794	0.0576652	1.05336	1.32052	2.86142	0.00421747	.
run2	9	22125913	9:22125913:C:T	C	T	N	C	T	T	2588	1479	0.432936	0.423429	0.45064	1.03957	N	ADD	4697	0.940747	0.0516923	0.850104	1.04105	-1.18163	0.237351	.
run2	9	22127613	9:22127613:C:T	C	T	N	T	C	C	1203	660	0.198318	0.196826	0.201097	1.02714	N	ADD	4697	0.95405	0.0626235	0.843851	1.07864	-0.751146	0.452565	.
run2	9	22127641	9:22127641:G:A	G	A	N	A	G	G	1056	606	0.176921	0.172775	0.184644	1.01313	N	ADD	4697	0.915142	0.0654174	0.805017	1.04033	-1.35553	0.175248	.
run2	9	22127879	9:22127879:A:G	A	G	N	G	A	A	1616	897	0.267511	0.264398	0.273309	1.03572	N	ADD	4697	0.979148	0.0567932	0.876004	1.09444	-0.371031	0.710615	.
run2	9	22127883	9:22127883:A:G	A	G	N	G	A	A	959	512	0.156589	0.156904	0.156002	1.02229	N	ADD	4697	1.01668	0.0678433	0.89009	1.16126	0.243772	0.807407	.
run2	9	22128165	9:22128165:C:CAT	C	CAT	N	CAT	C	C	1223	642	0.198531	0.200098	0.195612	1.04264	N	ADD	4697	1.00906	0.0617384	0.894057	1.13886	0.146095	0.883847	.
run2	9	22128600	9:22128600:G:A	G	A	N	A	G	G	1523	823	0.249734	0.249182	0.250762	1.04893	N	ADD	4697	1.00218	0.0570844	0.896099	1.12082	0.0381725	0.96955	.
run2	9	22129579	9:22129579:C:T	C	T	N	T	C	C	861	487	0.143496	0.14087	0.148385	1.05939	N	ADD	4697	0.937192	0.0700146	0.817019	1.07504	-0.926484	0.354194	.
run2	9	22129594	9:22129594:G:C	G	C	N	C	G	G	974	515	0.158505	0.159359	0.156917	1.04149	N	ADD	4697	1.00398	0.0667912	0.88079	1.1444	0.0594727	0.952576	.
run2	9	22129717	9:22129717:A:AT	A	AT	N	A	AT	AT	2052	1145	0.340324	0.335733	0.348873	1.06353	N	ADD	4697	0.950506	0.0523695	0.857784	1.05325	-0.969287	0.332402	.
run2	9	22130065	9:22130065:A:G	A	G	N	G	A	A	351	202	0.0588674	0.057428	0.0615478	1.02968	N	ADD	4697	1.01027	0.105223	0.821998	1.24166	0.0970968	0.92265	.
run2	9	22130389	9:22130389:A:T	A	T	N	T	A	A	973	512	0.15808	0.159195	0.156002	1.03939	N	ADD	4697	1.00473	0.067022	0.881049	1.14577	0.0704059	0.943871	.
run2	9	22130515	9:22130515:G:A	G	A	N	A	G	G	341	194	0.0569512	0.0557919	0.0591103	1.03475	N	ADD	4697	1.02861	0.10694	0.834106	1.26846	0.263746	0.791976	.
run2	9	22130560	9:22130560:G:GA	G	GA	N	GA	G	G	674	379	0.112093	0.110275	0.115478	1.05344	N	ADD	4697	0.949361	0.0775603	0.815478	1.10523	-0.670006	0.502854	.
run2	9	22130974	9:22130974:A:T	A	T	N	T	A	A	374	215	0.0626996	0.0611911	0.0655088	1.0599	N	ADD	4697	0.872901	0.0999505	0.717607	1.0618	-1.36001	0.173828	.
run2	9	22131202	9:22131202:A:G	A	G	N	G	A	A	371	209	0.0617415	0.0607003	0.0636807	1.06283	N	ADD	4697	0.88892	0.100621	0.729816	1.08271	-1.17021	0.241917	.
run2	9	22131825	9:22131825:A:G	A	G	N	G	A	A	2879	1494	0.46551	0.471041	0.45521	1.01896	N	ADD	4697	1.04657	0.049866	0.949118	1.15402	0.912722	0.361389	.
run2	9	22132076	9:22132076:A:G	A	G	N	G	A	A	1478	811	0.243666	0.241819	0.247105	1.02787	N	ADD	4697	0.914007	0.057794	0.816122	1.02363	-1.55583	0.119749	.
run2	9	22132698	9:22132698:T:C	T	C	N	C	T	T	1391	767	0.229721	0.227585	0.233699	1.02783	N	ADD	4697	0.906625	0.0589667	0.807673	1.0177	-1.66239	0.096434	.
run2	9	22132729	9:22132729:A:G	A	G	N	G	A	A	1349	749	0.223334	0.220713	0.228215	1.02666	N	ADD	4697	0.893258	0.0596102	0.794761	1.00396	-1.89363	0.0582743	.
run2	9	22132878	9:22132878:T:C	T	C	N	C	T	T	1380	761	0.227911	0.225785	0.231871	1.02906	N	ADD	4697	0.904186	0.0590803	0.80532	1.01519	-1.70479	0.0882329	.
run2	9	22133251	9:22133251:G:A	G	A	N	G	A	A	2258	1255	0.373962	0.369437	0.382389	1.03923	N	ADD	4697	1.00074	0.0510358	0.905477	1.10601	0.0143982	0.988512	.
run2	9	22133284	9:22133284:G:A	G	A	N	A	G	G	1333	736	0.220247	0.218096	0.224254	1.03118	N	ADD	4697	0.897325	0.0597942	0.798092	1.0089	-1.81183	0.0700128	.
run2	9	22133645	9:22133645:T:C	T	C	N	C	T	T	2750	1448	0.446881	0.449935	0.441194	1.04306	N	ADD	4697	0.987876	0.0498529	0.895917	1.08927	-0.244681	0.806703	.
run2	9	22133716	9:22133716:T:C	T	C	N	C	T	T	916	466	0.147115	0.149869	0.141987	1.04131	N	ADD	4697	1.03232	0.0696477	0.900592	1.1833	0.456648	0.647924	.
run2	9	22133984	9:22133984:T:C	T	C	N	C	T	T	2771	1465	0.450926	0.45337	0.446374	1.04466	N	ADD	4697	0.979289	0.0497227	0.888356	1.07953	-0.420907	0.673823	.
run2	9	22134068	9:22134068:G:A	G	A	N	A	G	G	1307	724	0.216202	0.213842	0.220597	1.03448	N	ADD	4697	0.889436	0.0601101	0.790586	1.00065	-1.94921	0.0512699	.
run2	9	22134094	9:22134094:T:C	T	C	N	C	T	T	1307	724	0.216202	0.213842	0.220597	1.03448	N	ADD	4697	0.889436	0.0601101	0.790586	1.00065	-1.94921	0.0512699	.
run2	9	22134172	9:22134172:C:T	C	T	N	T	C	C	2999	1595	0.489036	0.490674	0.485984	1.0304	N	ADD	4697	0.976618	0.049593	0.886158	1.07631	-0.477069	0.633313	.
run2	9	22134253	9:22134253:G:A	G	A	N	A	G	G	1361	745	0.224186	0.222677	0.226996	1.03052	N	ADD	4697	0.900884	0.0594507	0.801797	1.01222	-1.75572	0.0791366	.
run2	9	22134302	9:22134302:C:G	C	G	N	G	C	C	2783	1473	0.453055	0.455334	0.448812	1.04889	N	ADD	4697	0.970515	0.0496196	0.880574	1.06964	-0.60316	0.546402	.
run2	9	22134490	9:22134490:C:CA	C	CA	N	CA	C	C	1249	700	0.207473	0.204352	0.213285	1.01789	N	ADD	4697	0.907691	0.0614475	0.8047	1.02386	-1.57616	0.11499	.
run2	9	22134651	9:22134651:A:C	A	C	N	C	A	A	2801	1484	0.456142	0.458279	0.452163	1.04696	N	ADD	4697	0.975925	0.0495818	0.885548	1.07552	-0.491507	0.623068	.
run2	9	22136440	9:22136440:G:C	G	C	N	C	G	G	2213	1156	0.358633	0.362075	0.352224	1.04062	N	ADD	4697	0.993224	0.0519901	0.897001	1.09977	-0.13078	0.89595	.
run2	9	22136489	9:22136489:A:T	A	T	N	T	A	A	578	317	0.0952736	0.0945681	0.0965874	1.03795	N	ADD	4697	1.00622	0.0840956	0.853317	1.18652	0.0737233	0.941231	.
run2	9	22137685	9:22137685:T:G	T	G	N	G	T	T	2285	1190	0.369917	0.373855	0.362584	1.04592	N	ADD	4697	0.995121	0.051493	0.899591	1.1008	-0.0949731	0.924336	.
run2	9	22138105	9:22138105:A:G	A	G	N	G	A	A	1065	546	0.171492	0.174247	0.166362	1.03276	N	ADD	4697	1.05909	0.0657443	0.931045	1.20474	0.87322	0.382543	.
run2	9	22138458	9:22138458:C:G	C	G	N	C	G	G	2162	1201	0.357994	0.35373	0.365935	1.03708	N	ADD	4697	0.993195	0.0516451	0.897582	1.09899	-0.132209	0.894819	.
run2	9	22138762	9:22138762:T:C	T	C	N	T	C	C	2201	1218	0.363956	0.360111	0.371115	1.04582	N	ADD	4697	0.995202	0.0513282	0.899955	1.10053	-0.0937034	0.925345	.
run2	9	22140224	9:22140224:A:C	A	C	N	A	C	C	2056	1149	0.341175	0.336387	0.350091	0.991728	N	ADD	4697	0.941564	0.053117	0.84847	1.04487	-1.1336	0.256962	.
run2	9	22140627	9:22140627:T:G	T	G	N	G	T	T	317	149	0.0496061	0.0518652	0.0453991	1.00651	N	ADD	4697	1.17846	0.117112	0.936758	1.48252	1.40212	0.160881	.
run2	9	22140648	9:22140648:TTTTCTC:T	TTTTCTC	T	N	T	TTTTCTC	TTTTCTC	769	411	0.125612	0.125818	0.125229	1.05988	N	ADD	4697	1.01056	0.0739245	0.874252	1.16812	0.142068	0.887026	.
run2	9	22140678	9:22140678:A:T	A	T	N	T	A	A	786	412	0.127528	0.128599	0.125533	1.06431	N	ADD	4697	1.04367	0.0734933	0.903658	1.20537	0.581549	0.560871	.
run2	9	22140821	9:22140821:G:A	G	A	N	A	G	G	554	303	0.0912284	0.0906414	0.0923218	1.04085	N	ADD	4697	1.00449	0.0856855	0.849197	1.18817	0.0522382	0.958339	.
run2	9	22141034	9:22141034:G:A	G	A	N	G	A	A	2513	1287	0.404514	0.411158	0.392139	1.04545	N	ADD	4697	1.12056	0.0508563	1.01425	1.23801	2.23823	0.025206	.
run2	9	22141269	9:22141269:C:T	C	T	N	T	C	C	1461	796	0.24026	0.239038	0.242535	1.03484	N	ADD	4697	1.00297	0.0577808	0.895577	1.12323	0.0512428	0.959132	.
run2	9	22141552	9:22141552:G:T	G	T	N	T	G	G	2771	1513	0.456036	0.45337	0.460999	1.03791	N	ADD	4697	0.957577	0.0500198	0.868154	1.05621	-0.866642	0.386138	.
run2	9	22141790	9:22141790:G:A	G	A	N	G	A	A	2313	1190	0.372898	0.378436	0.362584	1.04449	N	ADD	4697	1.09005	0.0514999	0.985396	1.20583	1.67431	0.0940706	.
run2	9	22141875	9:22141875:C:T	C	T	N	C	T	T	2216	1139	0.357143	0.362565	0.347044	1.0509	N	ADD	4697	1.0837	0.0520534	0.978591	1.2001	1.5442	0.12254	.
run2	9	22141894	9:22141894:C:T	C	T	N	T	C	C	2774	1520	0.4571	0.453861	0.463132	1.03827	N	ADD	4697	0.949861	0.0499983	0.861195	1.04766	-1.02882	0.303564	.
run2	9	22141944	9:22141944:GTTTTTTT:G	GTTTTTTT	G	N	GTTTTTTT	G	G	2331	1207	0.376623	0.381381	0.367764	1.03424	N	ADD	4697	1.07478	0.051487	0.97161	1.1889	1.40058	0.161339	.
run2	9	22142756	9:22142756:T:C	T	C	N	C	T	T	929	498	0.151905	0.151996	0.151737	1.02911	N	ADD	4697	1.01102	0.0688344	0.883422	1.15705	0.15924	0.87348	.
run2	9	22142907	9:22142907:G:A	G	A	N	A	G	G	1009	541	0.164999	0.165085	0.164839	1.0481	N	ADD	4697	1.02328	0.0658197	0.899429	1.16418	0.349582	0.726653	.
run2	9	22142956	9:22142956:A:C	A	C	N	A	C	C	2117	1092	0.341601	0.346368	0.332724	1.04629	N	ADD	4697	1.07957	0.0527855	0.973466	1.19725	1.4505	0.146918	.
run2	9	22143133	9:22143133:G:A	G	A	N	G	A	A	2297	1189	0.371088	0.375818	0.362279	1.04853	N	ADD	4697	1.08148	0.0516978	0.977267	1.19681	1.51517	0.12973	.
run2	9	22143293	9:22143293:T:A	T	A	N	A	T	T	1538	841	0.253247	0.251636	0.256246	1.03801	N	ADD	4697	0.987269	0.056577	0.883644	1.10305	-0.226462	0.820842	.
run2	9	22143371	9:22143371:T:A	T	A	N	A	T	T	1257	693	0.207579	0.205661	0.211152	1.03444	N	ADD	4697	0.917654	0.0612638	0.813826	1.03473	-1.4027	0.160707	.
run2	9	22143377	9:22143377:T:C	T	C	N	C	T	T	1566	863	0.258569	0.256217	0.262949	1.04327	N	ADD	4697	0.973708	0.0560695	0.872373	1.08681	-0.475198	0.634646	.
run2	9	22143570	9:22143570:A:T	A	T	N	T	A	A	1022	550	0.167341	0.167212	0.167581	1.0435	N	ADD	4697	1.02085	0.0655312	0.8978	1.16075	0.314825	0.752895	.
run2	9	22144255	9:22144255:T:A	T	A	N	A	T	T	1551	854	0.256014	0.253763	0.260207	1.04375	N	ADD	4697	0.971862	0.0561967	0.870502	1.08502	-0.507886	0.611533	.
run2	9	22144276	9:22144276:C:G	C	G	N	C	G	G	2297	1179	0.370023	0.375818	0.359232	1.05014	N	ADD	4697	1.10929	0.0516636	1.00246	1.2275	2.00762	0.0446839	.
run2	9	22144305	9:22144305:C:A	C	A	N	A	C	C	1440	798	0.238237	0.235602	0.243144	1.05093	N	ADD	4697	0.953232	0.0573393	0.851905	1.06661	-0.835331	0.403531	.
run2	9	22144316	9:22144316:C:T	C	T	N	T	C	C	2960	1635	0.489142	0.484293	0.498172	1.06833	N	ADD	4697	0.917785	0.0495286	0.83288	1.01135	-1.73217	0.0832437	.
run2	9	22144530	9:22144530:T:G	T	G	N	G	T	T	1320	719	0.217053	0.215969	0.219074	1.03973	N	ADD	4697	0.938775	0.0603275	0.834086	1.0566	-1.04727	0.294975	.
run2	9	22144635	9:22144635:AT:A	AT	A	N	A	AT	AT	2357	1302	0.389504	0.385635	0.396709	1.06662	N	ADD	4697	0.947415	0.0504813	0.858164	1.04595	-1.07007	0.284588	.
run2	9	22144636	9:22144636:T:A	T	A	N	A	T	T	1817	972	0.296892	0.297284	0.296161	1.06526	N	ADD	4697	0.994556	0.0540096	0.894656	1.10561	-0.101074	0.919491	.
run2	9	22144637	9:22144637:AT:A	AT	A	N	A	AT	AT	2357	1302	0.389504	0.385635	0.396709	1.06662	N	ADD	4697	0.947415	0.0504813	0.858164	1.04595	-1.07007	0.284588	.
run2	9	22144639	9:22144639:AT:A	AT	A	N	A	AT	AT	2357	1302	0.389504	0.385635	0.396709	1.06662	N	ADD	4697	0.947415	0.0504813	0.858164	1.04595	-1.07007	0.284588	.
run2	9	22145694	9:22145694:A:G	A	G	N	G	A	A	908	487	0.148499	0.14856	0.148385	1.03775	N	ADD	4697	1.01021	0.069219	0.882046	1.15699	0.146718	0.883354	.
run2	9	22145739	9:22145739:T:A	T	A	N	T	A	A	2142	1101	0.34522	0.350458	0.335466	1.04636	N	ADD	4697	1.09019	0.0526839	0.983237	1.20878	1.63908	0.101196	.
run2	9	22146604	9:22146604:T:C	T	C	N	C	T	T	909	488	0.148712	0.148724	0.14869	1.03384	N	ADD	4697	1.01324	0.0692788	0.884591	1.1606	0.189867	0.849414	.
run2	9	22147715	9:22147715:C:G	C	G	N	G	C	C	905	487	0.14818	0.148069	0.148385	1.0352	N	ADD	4697	1.00775	0.0693463	0.879684	1.15447	0.111373	0.911321	.
run2	9	22148055	9:22148055:C:T	C	T	N	T	C	C	1563	863	0.25825	0.255726	0.262949	1.04084	N	ADD	4697	0.972563	0.0561138	0.871272	1.08563	-0.495779	0.620051	.
run2	9	22150261	9:22150261:T:C	T	C	N	C	T	T	1564	856	0.257611	0.25589	0.260817	1.04931	N	ADD	4697	0.969114	0.055931	0.868493	1.08139	-0.560914	0.574856	.
run2	9	22150792	9:22150792:C:T	C	T	N	T	C	C	1592	872	0.262295	0.260471	0.265692	1.05595	N	ADD	4697	0.965563	0.0554969	0.866048	1.07651	-0.63145	0.527746	.
run2	9	22150863	9:22150863:A:AAAAAAAAAAT	A	AAAAAAAAAAT	N	AAAAAAAAAAT	A	A	1530	853	0.253673	0.250327	0.259902	1.04245	N	ADD	4697	0.94459	0.0563135	0.845881	1.05482	-1.01226	0.311415	.
run2	9	22150863	9:22150863:A:AAAAAAAAT	A	AAAAAAAAT	N	AAAAAAAAT	A	A	947	538	0.15808	0.154941	0.163924	1.04739	N	ADD	4697	0.898682	0.067601	0.787162	1.026	-1.58024	0.114053	.
run2	9	22151139	9:22151139:G:A	G	A	N	A	G	G	1100	590	0.179902	0.179974	0.179768	1.04327	N	ADD	4697	1.02885	0.0637423	0.908015	1.16576	0.446138	0.655498	.
run2	9	22151412	9:22151412:C:A	C	A	N	A	C	C	935	504	0.153183	0.152978	0.153565	1.03575	N	ADD	4697	1.00243	0.0681145	0.877153	1.1456	0.0356477	0.971563	.
run2	9	22151465	9:22151465:G:A	G	A	N	A	G	G	984	554	0.163722	0.160995	0.1688	1.04991	N	ADD	4697	0.915795	0.066413	0.804021	1.04311	-1.32449	0.185341	.
run2	9	22152401	9:22152401:C:T	C	T	N	T	C	C	1440	780	0.236321	0.235602	0.23766	1.05861	N	ADD	4697	0.977222	0.0573895	0.87326	1.09356	-0.401483	0.688064	.
run2	9	22152580	9:22152580:G:A	G	A	N	A	G	G	2490	1390	0.41303	0.407395	0.423522	1.06035	N	ADD	4697	0.89912	0.0501046	0.81502	0.991897	-2.12234	0.0338088	.
run2	9	22152643	9:22152643:T:G	T	G	N	T	G	G	2502	1280	0.402597	0.409359	0.390006	1.04752	N	ADD	4697	1.11514	0.0508968	1.00927	1.23212	2.14126	0.0322532	.
run2	9	22153265	9:22153265:T:C	T	C	N	C	T	T	1546	852	0.255269	0.252945	0.259598	1.06152	N	ADD	4697	0.944199	0.0560002	0.84605	1.05373	-1.02533	0.305208	.
run2	9	22153334	9:22153334:AT:A	AT	A	N	AT	A	A	2572	1320	0.414307	0.420812	0.402194	1.04366	N	ADD	4697	1.10729	0.050776	1.0024	1.22315	2.0071	0.044739	.
run2	9	22153360	9:22153360:A:G	A	G	N	A	G	G	2539	1298	0.408452	0.415412	0.395491	1.04175	N	ADD	4697	1.12231	0.0507522	1.01605	1.23969	2.27362	0.022989	.
run2	9	22153663	9:22153663:A:G	A	G	N	G	A	A	932	535	0.156164	0.152487	0.16301	1.04597	N	ADD	4697	0.887116	0.0678307	0.776681	1.01325	-1.76586	0.0774198	.
run2	9	22153714	9:22153714:A:T	A	T	N	A	T	T	2514	1281	0.403981	0.411322	0.390311	1.0446	N	ADD	4697	1.12504	0.0509241	1.01818	1.24313	2.31368	0.0206851	.
run2	9	22154009	9:22154009:T:C	T	C	N	T	C	C	2535	1285	0.406643	0.414758	0.39153	1.04175	N	ADD	4697	1.14071	0.0507751	1.03266	1.26007	2.59288	0.0095176	.
run2	9	22154066	9:22154066:T:TCCC	T	TCCC	N	TCCC	T	T	977	529	0.160315	0.159849	0.161182	1.04157	N	ADD	4697	1.0026	0.0667227	0.879696	1.14267	0.038889	0.968979	.
run2	9	22154489	9:22154489:C:T	C	T	N	T	C	C	818	437	0.133596	0.133835	0.133151	1.02974	N	ADD	4697	1.01355	0.0724696	0.879347	1.16824	0.185763	0.852631	.
run2	9	22154648	9:22154648:G:C	G	C	N	G	C	C	2501	1271	0.401533	0.409195	0.387264	1.03961	N	ADD	4697	1.1259	0.0507904	1.01922	1.24375	2.33483	0.0195525	.
run2	9	22154650	9:22154650:G:T	G	T	N	G	T	T	2638	1346	0.4241	0.43161	0.410116	1.03155	N	ADD	4697	1.11001	0.0505686	1.00527	1.22566	2.06391	0.0390261	.
run2	9	22154664	9:22154664:T:C	T	C	N	T	C	C	2497	1272	0.401214	0.408541	0.387569	1.03803	N	ADD	4697	1.12107	0.0508226	1.01478	1.23849	2.24872	0.0245301	.
run2	9	22154665	9:22154665:C:T	C	T	N	T	C	C	572	278	0.0904833	0.0935864	0.0847044	1.04539	N	ADD	4697	1.0448	0.085401	0.883773	1.23517	0.513204	0.607808	.
run2	9	22154682	9:22154682:A:T	A	T	N	A	T	T	2638	1339	0.423355	0.43161	0.407983	1.04113	N	ADD	4697	1.13565	0.0502309	1.02918	1.25315	2.53248	0.0113259	.
run2	9	22154684	9:22154684:T:C	T	C	N	T	C	C	2638	1339	0.423355	0.43161	0.407983	1.04113	N	ADD	4697	1.13565	0.0502309	1.02918	1.25315	2.53248	0.0113259	.
run2	9	22154691	9:22154691:G:C	G	C	N	G	C	C	2544	1288	0.40792	0.41623	0.392444	1.04621	N	ADD	4697	1.13503	0.0504058	1.02825	1.25289	2.51274	0.0119798	.
run2	9	22154701	9:22154701:C:T	C	T	N	T	C	C	839	454	0.137641	0.137271	0.13833	1.03411	N	ADD	4697	1.009	0.0711991	0.87758	1.1601	0.125858	0.899845	.
run2	9	22155075	9:22155075:G:A	G	A	N	A	G	G	1603	881	0.264424	0.262271	0.268434	1.05318	N	ADD	4697	0.959125	0.055333	0.860549	1.06899	-0.75423	0.450711	.
run2	9	22155090	9:22155090:G:A	G	A	N	G	A	A	2532	1287	0.406536	0.414267	0.392139	1.0377	N	ADD	4697	1.11861	0.0509232	1.01235	1.23602	2.20108	0.0277307	.
run2	9	22155709	9:22155709:C:T	C	T	N	T	C	C	829	445	0.135618	0.135635	0.135588	1.02835	N	ADD	4697	1.01454	0.0720701	0.880895	1.16847	0.200329	0.841223	.
run2	9	22155869	9:22155869:G:GA	G	GA	N	G	GA	GA	2703	1384	0.435065	0.442245	0.421694	1.045	N	ADD	4697	1.12268	0.050094	1.01769	1.2385	2.3101	0.0208824	.
run2	9	22157360	9:22157360:T:G	T	G	N	G	T	T	1681	939	0.278901	0.275033	0.286106	1.05678	N	ADD	4697	0.935795	0.0543951	0.841162	1.04107	-1.21994	0.222488	.
run2	9	22157908	9:22157908:A:C	A	C	N	C	A	A	1681	938	0.278795	0.275033	0.285801	1.0518	N	ADD	4697	0.941972	0.0544755	0.846581	1.04811	-1.09737	0.272479	.
run2	9	22158168	9:22158168:T:A	T	A	N	A	T	T	897	487	0.147328	0.14676	0.148385	1.03398	N	ADD	4697	0.988702	0.0692717	0.86318	1.13248	-0.164028	0.869709	.
run2	9	22158439	9:22158439:CT:C	CT	C	N	C	CT	CT	2665	1498	0.443155	0.436027	0.456429	1.05571	N	ADD	4697	0.893218	0.0497631	0.810213	0.984727	-2.26925	0.0232532	.
run2	9	22158598	9:22158598:G:A	G	A	N	G	A	A	2472	1253	0.39653	0.40445	0.381779	1.04579	N	ADD	4697	1.12791	0.0508164	1.02098	1.24603	2.36864	0.0178537	.
run2	9	22158924	9:22158924:C:T	C	T	N	T	C	C	2665	1497	0.443049	0.436027	0.456124	1.0561	N	ADD	4697	0.89462	0.04975	0.811505	0.986247	-2.23832	0.0251999	.
run2	9	22159416	9:22159416:C:T	C	T	N	C	T	T	2464	1251	0.395465	0.403141	0.38117	1.04401	N	ADD	4697	1.12293	0.0508662	1.01638	1.24066	2.2794	0.0226435	.
run2	9	22159982	9:22159982:C:A	C	A	N	C	A	A	2407	1211	0.385139	0.393815	0.368982	1.0533	N	ADD	4697	1.12962	0.0510663	1.02203	1.24853	2.38665	0.0170025	.
run2	9	22160087	9:22160087:C:T	C	T	N	T	C	C	994	568	0.166276	0.162631	0.173065	1.04014	N	ADD	4697	0.905525	0.0662885	0.795198	1.03116	-1.49711	0.134366	.
run2	9	22160454	9:22160454:C:G	C	G	N	C	G	G	2387	1205	0.382372	0.390543	0.367154	1.04351	N	ADD	4697	1.12646	0.0513905	1.01852	1.24583	2.31708	0.0204994	.
run2	9	22160974	9:22160974:CAAAA:C	CAAAA	C	N	C	CAAAA	CAAAA	2518	1436	0.420907	0.411976	0.437538	1.04268	N	ADD	4697	0.892889	0.049965	0.809594	0.984754	-2.26744	0.0233633	.
run2	9	22161212	9:22161212:C:T	C	T	N	T	C	C	2679	1501	0.444965	0.438318	0.457343	1.05605	N	ADD	4697	0.90386	0.0497802	0.819839	0.996493	-2.03054	0.0423021	.
run2	9	22161494	9:22161494:T:G	T	G	N	G	T	T	990	545	0.163402	0.161976	0.166057	1.03051	N	ADD	4697	0.981103	0.0664045	0.861372	1.11748	-0.287302	0.773881	.
run2	9	22161664	9:22161664:C:T	C	T	N	T	C	C	2667	1489	0.44241	0.436355	0.453687	1.05323	N	ADD	4697	0.912408	0.0498162	0.827534	1.00599	-1.84012	0.0657512	.
run2	9	22161828	9:22161828:T:G	T	G	N	G	T	T	1002	570	0.167341	0.16394	0.173675	1.0435	N	ADD	4697	0.91511	0.0660006	0.80407	1.04149	-1.34409	0.17892	.
run2	9	22161884	9:22161884:G:A	G	A	N	G	A	A	2500	1271	0.401426	0.409031	0.387264	1.0444	N	ADD	4697	1.12141	0.0505992	1.01553	1.23833	2.26462	0.0235363	.
run2	9	22162061	9:22162061:A:G	A	G	N	G	A	A	994	547	0.164041	0.162631	0.166667	1.03044	N	ADD	4697	0.978755	0.0662713	0.859535	1.11451	-0.32403	0.745915	.
run2	9	22162193	9:22162193:T:G	T	G	N	G	T	T	1691	936	0.279647	0.276669	0.285192	1.05462	N	ADD	4697	0.954632	0.0544547	0.857993	1.06215	-0.852629	0.393865	.
run2	9	22162560	9:22162560:G:A	G	A	N	G	A	A	2443	1240	0.392059	0.399705	0.377818	1.04826	N	ADD	4697	1.12096	0.0509987	1.01433	1.2388	2.23901	0.0251553	.
run2	9	22162794	9:22162794:A:C	A	C	N	C	A	A	2679	1502	0.445071	0.438318	0.457648	1.05653	N	ADD	4697	0.901305	0.049744	0.817579	0.993605	-2.08893	0.036714	.
run2	9	22163090	9:22163090:G:C	G	C	N	C	G	G	720	433	0.122738	0.117801	0.131932	1.03014	N	ADD	4697	0.83026	0.0755049	0.716052	0.962685	-2.46363	0.0137538	.
run2	9	22164045	9:22164045:C:G	C	G	N	G	C	C	1660	897	0.272195	0.271597	0.273309	1.04514	N	ADD	4697	0.985442	0.0551671	0.884449	1.09797	-0.265834	0.790367	.
run2	9	22164309	9:22164309:G:A	G	A	N	A	G	G	2713	1505	0.44901	0.443881	0.458562	1.04908	N	ADD	4697	0.918705	0.0499933	0.832956	1.01328	-1.69603	0.0898809	.
run2	9	22164991	9:22164991:C:A	C	A	N	A	C	C	1961	1107	0.326591	0.320844	0.337294	1.04357	N	ADD	4697	0.907783	0.0523544	0.819252	1.00588	-1.84798	0.0646045	.
run2	9	22165269	9:22165269:T:C	T	C	N	C	T	T	848	462	0.139451	0.138743	0.140768	1.02423	N	ADD	4697	0.980152	0.0711619	0.852551	1.12685	-0.281712	0.778164	.
run2	9	22165583	9:22165583:C:T	C	T	N	T	C	C	1702	925	0.279647	0.278469	0.28184	1.04511	N	ADD	4697	0.970689	0.0548759	0.871705	1.08091	-0.542117	0.587738	.
run2	9	22165671	9:22165671:AT:A	AT	A	N	AT	A	A	2459	1256	0.395465	0.402323	0.382693	1.04579	N	ADD	4697	1.11923	0.0508293	1.0131	1.23648	2.21607	0.0266865	.
run2	9	22166461	9:22166461:A:T	A	T	N	T	A	A	1687	915	0.276985	0.276014	0.278793	1.04002	N	ADD	4697	0.967578	0.0550875	0.868552	1.0779	-0.598301	0.549639	.
run2	9	22166473	9:22166473:TA:T	TA	T	N	T	TA	TA	778	446	0.130296	0.127291	0.135893	1.01176	N	ADD	4697	0.954616	0.0734385	0.826643	1.1024	-0.632447	0.527095	.
run2	9	22166542	9:22166542:G:A	G	A	N	G	A	A	1933	1091	0.321908	0.316263	0.332419	1.04416	N	ADD	4697	0.920973	0.0524521	0.830997	1.02069	-1.56953	0.116525	.
run2	9	22166769	9:22166769:C:T	C	T	N	T	C	C	2379	1207	0.381733	0.389234	0.367764	1.05462	N	ADD	4697	1.11472	0.0510934	1.0085	1.23213	2.12563	0.0335338	.
run2	9	22166917	9:22166917:G:A	G	A	N	G	A	A	993	571	0.166489	0.162467	0.173979	1.0488	N	ADD	4697	0.898927	0.0659898	0.789867	1.02305	-1.6147	0.106376	.
run2	9	22166971	9:22166971:A:T	A	T	N	T	A	A	2378	1206	0.38152	0.389071	0.367459	1.05532	N	ADD	4697	1.11534	0.0510987	1.00905	1.23283	2.13629	0.0326558	.
run2	9	22167207	9:22167207:G:A	G	A	N	A	G	G	913	504	0.150841	0.149378	0.153565	1.02348	N	ADD	4697	0.96604	0.0687539	0.844251	1.1054	-0.502515	0.615305	.
run2	9	22167281	9:22167281:CA:C	CA	C	N	CA	C	C	2317	1268	0.381627	0.37909	0.38635	1.04325	N	ADD	4697	0.916222	0.050775	0.829432	1.01209	-1.72322	0.084849	.
run2	9	22167455	9:22167455:G:A	G	A	N	G	A	A	1956	1120	0.327443	0.320026	0.341255	1.05935	N	ADD	4697	0.90773	0.0518582	0.820002	1.00484	-1.86678	0.0619321	.
run2	9	22168128	9:22168128:C:T	C	T	N	T	C	C	1681	905	0.275282	0.275033	0.275746	1.03848	N	ADD	4697	0.966723	0.055241	0.867522	1.07727	-0.612653	0.540106	.
run2	9	22168464	9:22168464:T:A	T	A	N	T	A	A	1083	622	0.181499	0.177192	0.189519	1.05198	N	ADD	4697	0.873161	0.0635203	0.770949	0.988923	-2.13532	0.0327352	.
run2	9	22169169	9:22169169:T:TTGTG	T	TTGTG	N	T	TTGTG	TTGTG	1255	740	0.21237	0.205334	0.225472	1.03966	N	ADD	4697	0.894407	0.0595362	0.795899	1.00511	-1.87439	0.0608768	.
run2	9	22169700	9:22169700:T:C	T	C	N	C	T	T	2740	1505	0.451884	0.448298	0.458562	1.04975	N	ADD	4697	0.901964	0.0495858	0.81843	0.994023	-2.08085	0.0374472	.
run2	9	22169978	9:22169978:C:T	C	T	N	T	C	C	923	536	0.155312	0.151014	0.163315	1.0482	N	ADD	4697	0.874706	0.0678757	0.765749	0.999167	-1.97224	0.0485818	.
run2	9	22170023	9:22170023:GC:G	GC	G	N	G	GC	GC	2730	1501	0.450394	0.446662	0.457343	1.04919	N	ADD	4697	0.899089	0.0496275	0.815755	0.990936	-2.14343	0.0320783	.
run2	9	22170983	9:22170983:C:A	C	A	N	A	C	C	1679	906	0.275176	0.274705	0.276051	1.04092	N	ADD	4697	0.96035	0.0551866	0.861896	1.07005	-0.733096	0.4635	.
run2	9	22171484	9:22171484:G:T	G	T	N	G	T	T	2946	1632	0.487332	0.482003	0.497258	1.04985	N	ADD	4697	0.901866	0.0497415	0.818092	0.994219	-2.07652	0.0378462	.
run2	9	22172259	9:22172259:A:T	A	T	N	A	T	T	2941	1631	0.486694	0.481185	0.496953	1.04893	N	ADD	4697	0.900993	0.0497636	0.817264	0.9933	-2.09506	0.0361654	.
run2	9	22172456	9:22172456:C:CT	C	CT	N	CT	C	C	1813	973	0.296572	0.29663	0.296466	1.04069	N	ADD	4697	0.943033	0.0539638	0.848385	1.04824	-1.08691	0.277078	.
run2	9	22172456	9:22172456:C:CTT	C	CTT	N	CTT	C	C	931	540	0.156589	0.152323	0.164534	1.0497	N	ADD	4697	0.882011	0.0676628	0.772466	1.00709	-1.85554	0.063519	.
run2	9	22172893	9:22172893:T:C	T	C	N	C	T	T	2766	1523	0.456568	0.452552	0.464046	1.04624	N	ADD	4697	0.892563	0.0496909	0.809733	0.983866	-2.2873	0.0221785	.
run2	9	22173075	9:22173075:T:A	T	A	N	A	T	T	2767	1526	0.456994	0.452716	0.46496	1.04724	N	ADD	4697	0.891157	0.0496802	0.808475	0.982296	-2.31952	0.0203668	.
run2	9	22173407	9:22173407:C:T	C	T	N	C	T	T	2924	1619	0.483607	0.478403	0.493297	1.05157	N	ADD	4697	0.908164	0.0497345	0.823816	1.00115	-1.93689	0.0527586	.
run2	9	22173499	9:22173499:T:G	T	G	N	G	T	T	1064	594	0.176496	0.174084	0.180987	1.0552	N	ADD	4697	0.908484	0.0642796	0.800944	1.03046	-1.49313	0.135402	.
run2	9	22173676	9:22173676:A:G	A	G	N	G	A	A	1432	784	0.235895	0.234293	0.238879	1.035	N	ADD	4697	0.917013	0.0579807	0.818507	1.02737	-1.49419	0.135127	.
run2	9	22174103	9:22174103:T:C	T	C	N	T	C	C	2755	1422	0.444646	0.450753	0.433272	1.02273	N	ADD	4697	1.1277	0.0503547	1.02172	1.24467	2.38668	0.0170011	.
run2	9	22174105	9:22174105:C:T	C	T	N	T	C	C	478	245	0.076964	0.0782068	0.0746496	1.00952	N	ADD	4697	1.10076	0.0959283	0.912092	1.32846	1.00076	0.316943	.
run2	9	22174712	9:22174712:G:A	G	A	N	A	G	G	924	517	0.153396	0.151178	0.157526	1.0057	N	ADD	4697	1.01994	0.069213	0.890554	1.16812	0.285254	0.775449	.
run2	9	22175188	9:22175188:G:C	G	C	N	C	G	G	533	292	0.087822	0.0872055	0.0889701	1.04724	N	ADD	4697	0.964614	0.0876917	0.812288	1.1455	-0.410842	0.681189	.
run2	9	22175306	9:22175306:A:C	A	C	N	C	A	A	978	547	0.162338	0.160013	0.166667	1.00817	N	ADD	4697	1.02318	0.0675593	0.896281	1.16804	0.339138	0.734505	.
run2	9	22175940	9:22175940:C:G	C	G	N	G	C	C	2930	1674	0.4901	0.479385	0.510055	1.02453	N	ADD	4697	0.900193	0.0498827	0.816348	0.99265	-2.10786	0.0350429	.
run2	9	22176560	9:22176560:G:T	G	T	N	T	G	G	921	513	0.152651	0.150687	0.156307	1.00749	N	ADD	4697	1.02368	0.0692774	0.893709	1.17256	0.337854	0.735473	.
run2	9	22176961	9:22176961:C:T	C	T	N	T	C	C	900	538	0.153076	0.147251	0.163924	1.06559	N	ADD	4697	0.857089	0.0672795	0.751203	0.9779	-2.29213	0.0218979	.
run2	9	22177527	9:22177527:G:T	G	T	N	T	G	G	2173	1242	0.36353	0.35553	0.378428	1.04626	N	ADD	4697	0.872393	0.0511404	0.78919	0.964369	-2.66941	0.00759844	.
run2	9	22177677	9:22177677:T:C	T	C	N	T	C	C	2786	1403	0.445923	0.455825	0.427483	1.03879	N	ADD	4697	1.11945	0.0500923	1.01476	1.23493	2.25251	0.0242903	.
run2	9	22177943	9:22177943:AG:A	AG	A	N	A	AG	AG	767	448	0.129338	0.125491	0.136502	1.07076	N	ADD	4697	0.907245	0.0721322	0.787636	1.04502	-1.3495	0.177177	.
run2	9	22179409	9:22179409:G:T	G	T	N	T	G	G	915	509	0.151586	0.149705	0.155088	1.00674	N	ADD	4697	1.02574	0.0695245	0.895069	1.17548	0.365498	0.71474	.
run2	9	22179676	9:22179676:T:C	T	C	N	C	T	T	1038	584	0.172663	0.16983	0.17794	1.00294	N	ADD	4697	1.01099	0.0660174	0.888285	1.15064	0.165544	0.868516	.
run2	9	22179701	9:22179701:G:A	G	A	N	A	G	G	2486	1412	0.414946	0.406741	0.430225	1.04496	N	ADD	4697	0.859279	0.0499458	0.779149	0.947651	-3.03652	0.00239328	.
run2	9	22180264	9:22180264:A:C	A	C	N	A	C	C	2491	1243	0.397488	0.407559	0.378732	1.0239	N	ADD	4697	1.14574	0.0513268	1.03608	1.26699	2.65062	0.00803445	.
run2	9	22180329	9:22180329:T:C	T	C	N	T	C	C	2558	1285	0.409091	0.418521	0.39153	1.02548	N	ADD	4697	1.13275	0.0509073	1.02518	1.2516	2.44852	0.0143445	.
run2	9	22180591	9:22180591:T:G	T	G	N	G	T	T	1048	590	0.174367	0.171466	0.179768	1.00472	N	ADD	4697	1.01548	0.0657067	0.892777	1.15505	0.233831	0.815117	.
run2	9	22181079	9:22181079:A:G	A	G	N	G	A	A	1142	634	0.189057	0.186846	0.193175	1.00016	N	ADD	4697	1.03173	0.0638312	0.910402	1.16923	0.489375	0.624576	.
run2	9	22181187	9:22181187:A:G	A	G	N	A	G	G	2490	1234	0.396423	0.407395	0.37599	1.02212	N	ADD	4697	1.14827	0.0513952	1.03824	1.26997	2.69011	0.00714274	.
run2	9	22181450	9:22181450:G:A	G	A	N	A	G	G	2004	1148	0.335533	0.32788	0.349787	1.03552	N	ADD	4697	0.864147	0.0521964	0.780113	0.957232	-2.79737	0.00515203	.
run2	9	22181540	9:22181540:C:T	C	T	N	T	C	C	1081	598	0.178731	0.176865	0.182206	0.997034	N	ADD	4697	1.03679	0.0654221	0.91202	1.17863	0.552289	0.580751	.
run2	9	22181673	9:22181673:G:A	G	A	N	A	G	G	1909	1072	0.31733	0.312336	0.32663	1.03835	N	ADD	4697	0.895871	0.0531069	0.807311	0.994146	-2.07052	0.0384036	.
run2	9	22181677	9:22181677:A:T	A	T	N	A	T	T	2582	1299	0.413136	0.422448	0.395795	1.02662	N	ADD	4697	1.12025	0.0507556	1.01417	1.23743	2.23728	0.0252683	.
run2	9	22181931	9:22181931:A:G	A	G	N	A	G	G	2528	1265	0.403768	0.413613	0.385436	1.02675	N	ADD	4697	1.12433	0.0509784	1.01742	1.24247	2.29874	0.0215194	.
run2	9	22182184	9:22182184:C:T	C	T	N	T	C	C	1510	824	0.248456	0.247055	0.251066	1.03084	N	ADD	4697	1.03187	0.0574203	0.92204	1.15479	0.546406	0.584787	.
run2	9	22182218	9:22182218:A:G	A	G	N	G	A	A	1916	1079	0.318821	0.313482	0.328763	1.03683	N	ADD	4697	0.891891	0.0530462	0.80382	0.989611	-2.15683	0.0310189	.
run2	9	22182579	9:22182579:G:T	G	T	N	T	G	G	2003	1148	0.335427	0.327716	0.349787	1.03585	N	ADD	4697	0.863927	0.0521797	0.779941	0.956958	-2.80313	0.0050609	.
run2	9	22182939	9:22182939:A:G	A	G	N	A	G	G	2580	1298	0.412817	0.42212	0.395491	1.02683	N	ADD	4697	1.11986	0.0507703	1.01379	1.23703	2.22973	0.0257654	.
run2	9	22183144	9:22183144:A:T	A	T	N	T	A	A	1083	600	0.179157	0.177192	0.182815	1.00035	N	ADD	4697	1.03051	0.0651831	0.906922	1.17095	0.46112	0.644713	.
run2	9	22183781	9:22183781:C:T	C	T	N	C	T	T	2583	1300	0.413349	0.422611	0.3961	1.02589	N	ADD	4697	1.11992	0.0507709	1.01384	1.23709	2.23068	0.0257022	.
run2	9	22183916	9:22183916:C:T	C	T	N	T	C	C	2006	1146	0.335533	0.328207	0.349177	1.03552	N	ADD	4697	0.868857	0.0521856	0.784383	0.962429	-2.69378	0.0070647	.
run2	9	22184018	9:22184018:T:C	T	C	N	T	C	C	2551	1270	0.406749	0.417376	0.386959	1.02109	N	ADD	4697	1.14625	0.0511366	1.03694	1.26709	2.66925	0.00760212	.
run2	9	22184388	9:22184388:T:C	T	C	N	C	T	T	1085	601	0.179476	0.17752	0.18312	0.999568	N	ADD	4697	1.03316	0.0651842	0.909251	1.17396	0.500496	0.616726	.
run2	9	22184674	9:22184674:C:T	C	T	N	T	C	C	384	197	0.061848	0.0628272	0.0600244	1.03681	N	ADD	4697	1.06119	0.105187	0.86349	1.30415	0.564616	0.572335	.
run2	9	22184997	9:22184997:G:A	G	A	N	A	G	G	2440	1375	0.40611	0.399215	0.418952	1.03385	N	ADD	4697	0.880262	0.0503319	0.797571	0.971527	-2.53388	0.0112807	.
run2	9	22185092	9:22185092:A:G	A	G	N	A	G	G	2583	1300	0.413349	0.422611	0.3961	1.02589	N	ADD	4697	1.11992	0.0507709	1.01384	1.23709	2.23068	0.0257022	.
run2	9	22185252	9:22185252:G:A	G	A	N	A	G	G	2014	1150	0.336811	0.329516	0.350396	1.03352	N	ADD	4697	0.869375	0.0521743	0.784867	0.962981	-2.68295	0.00729761	.
run2	9	22185656	9:22185656:C:T	C	T	N	T	C	C	416	221	0.0678092	0.0680628	0.067337	1.02493	N	ADD	4697	0.989322	0.100161	0.812981	1.20391	-0.107185	0.914642	.
run2	9	22187074	9:22187074:G:T	G	T	N	T	G	G	1909	1072	0.31733	0.312336	0.32663	1.03835	N	ADD	4697	0.895575	0.0531011	0.807053	0.993806	-2.07698	0.0378037	.
run2	9	22187333	9:22187333:T:TA	T	TA	N	TA	T	T	1515	833	0.249947	0.247873	0.253809	1.03357	N	ADD	4697	1.02156	0.0572025	0.913214	1.14276	0.372888	0.709232	.
run2	9	22187385	9:22187385:A:T	A	T	N	T	A	A	2011	1149	0.336385	0.329025	0.350091	1.03482	N	ADD	4697	0.869855	0.0521553	0.78533	0.963477	-2.67335	0.00750976	.
run2	9	22187434	9:22187434:C:T	C	T	N	C	T	T	2582	1299	0.413136	0.422448	0.395795	1.02486	N	ADD	4697	1.12105	0.0508064	1.0148	1.23843	2.2491	0.0245063	.
run2	9	22187459	9:22187459:G:T	G	T	N	T	G	G	1908	1072	0.317224	0.312173	0.32663	1.03867	N	ADD	4697	0.894178	0.053105	0.805788	0.992264	-2.10621	0.0351864	.
run2	9	22188039	9:22188039:G:A	G	A	N	A	G	G	2437	1377	0.406004	0.398724	0.419561	1.03244	N	ADD	4697	0.877607	0.0503464	0.795142	0.968623	-2.59317	0.0095095	.
run2	9	22188083	9:22188083:A:G	A	G	N	A	G	G	2552	1272	0.407068	0.417539	0.387569	1.02089	N	ADD	4697	1.14427	0.0511356	1.03515	1.2649	2.63548	0.00840174	.
run2	9	22188226	9:22188226:C:G	C	G	N	G	C	C	1080	599	0.178731	0.176702	0.182511	0.999935	N	ADD	4697	1.02914	0.0652201	0.905647	1.16947	0.440401	0.659647	.
run2	9	22188459	9:22188459:C:T	C	T	N	T	C	C	413	219	0.067277	0.067572	0.0667276	1.02965	N	ADD	4697	1.01131	0.100795	0.830014	1.23219	0.111532	0.911195	.
run2	9	22188474	9:22188474:A:C	A	C	N	C	A	A	1080	602	0.17905	0.176702	0.183425	1.00061	N	ADD	4697	1.02102	0.0651165	0.89868	1.16	0.319389	0.749432	.
run2	9	22188567	9:22188567:A:C	A	C	N	C	A	A	412	217	0.0669576	0.0674084	0.0661182	1.03047	N	ADD	4697	1.02182	0.101112	0.838121	1.24578	0.213463	0.830966	.
run2	9	22189626	9:22189626:C:T	C	T	N	T	C	C	915	506	0.151267	0.149705	0.154174	1.03735	N	ADD	4697	0.927726	0.0691869	0.81008	1.06246	-1.08429	0.278237	.
run2	9	22189645	9:22189645:AAAAT:A	AAAAT	A	N	A	AAAAT	AAAAT	1676	909	0.275176	0.274215	0.276965	1.03665	N	ADD	4697	0.938421	0.0554084	0.841848	1.04607	-1.14707	0.251354	.
run2	9	22189716	9:22189716:C:T	C	T	N	T	C	C	2040	1175	0.34224	0.33377	0.358013	1.02918	N	ADD	4697	0.857399	0.0520373	0.774263	0.949461	-2.95657	0.0031108	.
run2	9	22190001	9:22190001:C:G	C	G	N	G	C	C	417	221	0.0679157	0.0682264	0.067337	1.02467	N	ADD	4697	1.00625	0.1006	0.826178	1.22556	0.0619047	0.950639	.
run2	9	22190548	9:22190548:C:T	C	T	N	T	C	C	883	499	0.147115	0.14447	0.152041	1.03622	N	ADD	4697	0.91917	0.0694814	0.802145	1.05327	-1.21305	0.22511	.
run2	9	22190974	9:22190974:G:A	G	A	N	A	G	G	417	221	0.0679157	0.0682264	0.067337	1.02467	N	ADD	4697	0.999882	0.100491	0.821127	1.21755	-0.00117651	0.999061	.
run2	9	22191189	9:22191189:T:C	T	C	N	T	C	C	2580	1290	0.411965	0.42212	0.393053	1.0315	N	ADD	4697	1.14533	0.0507953	1.0368	1.26523	2.67139	0.00755371	.
run2	9	22191500	9:22191500:G:A	G	A	N	A	G	G	2045	1178	0.343091	0.334588	0.358927	1.03316	N	ADD	4697	0.856486	0.0519235	0.773611	0.948239	-2.98357	0.00284909	.
run2	9	22191879	9:22191879:A:ATC	A	ATC	N	A	ATC	ATC	2595	1296	0.414201	0.424575	0.394881	1.02647	N	ADD	4697	1.14515	0.0508594	1.0365	1.26518	2.66488	0.00770167	.
run2	9	22192593	9:22192593:C:T	C	T	N	T	C	C	413	221	0.0674899	0.067572	0.067337	1.02911	N	ADD	4697	0.985758	0.100221	0.809956	1.19972	-0.14313	0.886187	.
run2	9	22192936	9:22192936:C:T	C	T	N	T	C	C	413	221	0.0674899	0.067572	0.067337	1.02911	N	ADD	4697	0.985758	0.100221	0.809956	1.19972	-0.14313	0.886187	.
run2	9	22193242	9:22193242:T:A	T	A	N	A	T	T	1899	1060	0.314988	0.3107	0.322974	1.04339	N	ADD	4697	0.902975	0.0530403	0.813819	1.0019	-1.92421	0.0543286	.
run2	9	22193244	9:22193244:G:T	G	T	N	T	G	G	1980	1114	0.329359	0.323953	0.339427	1.04384	N	ADD	4697	0.899268	0.0523963	0.811501	0.996526	-2.02638	0.0427263	.
run2	9	22193922	9:22193922:G:A	G	A	N	A	G	G	1950	1095	0.324143	0.319045	0.333638	1.04324	N	ADD	4697	0.901212	0.0525501	0.813011	0.998982	-1.97935	0.047777	.
run2	9	22194535	9:22194535:C:T	C	T	N	C	T	T	3002	1516	0.480945	0.491165	0.461913	1.00985	N	ADD	4697	1.13791	0.0503215	1.03103	1.25586	2.56727	0.0102503	.
run2	9	22194772	9:22194772:GT:G	GT	G	N	GT	G	G	2584	1291	0.412497	0.422775	0.393358	1.03144	N	ADD	4697	1.14682	0.0507895	1.03816	1.26686	2.6973	0.00699053	.
run2	9	22194883	9:22194883:C:T	C	T	N	T	C	C	389	201	0.062806	0.0636453	0.0612431	1.03788	N	ADD	4697	1.03587	0.103857	0.845089	1.26972	0.339338	0.734355	.
run2	9	22195321	9:22195321:A:G	A	G	N	A	G	G	2580	1289	0.411859	0.42212	0.392748	1.03099	N	ADD	4697	1.14636	0.0508171	1.03769	1.26642	2.68798	0.0071886	.
run2	9	22195356	9:22195356:T:C	T	C	N	T	C	C	2741	1411	0.441984	0.448462	0.429921	1.03232	N	ADD	4697	1.07585	0.0498499	0.975706	1.18627	1.46661	0.142482	.
run2	9	22195772	9:22195772:C:T	C	T	N	C	T	T	2581	1291	0.412178	0.422284	0.393358	1.03078	N	ADD	4697	1.14366	0.0507991	1.03528	1.26339	2.6425	0.00822953	.
run2	9	22195820	9:22195820:C:T	C	T	N	C	T	T	2689	1472	0.442942	0.439954	0.448507	1.04785	N	ADD	4697	0.927962	0.0493516	0.842407	1.02221	-1.51494	0.129788	.
run2	9	22196863	9:22196863:A:G	A	G	N	G	A	A	2571	1438	0.426762	0.420648	0.438147	1.04835	N	ADD	4697	0.892026	0.0496617	0.809292	0.983218	-2.30076	0.021405	.
run2	9	22196972	9:22196972:C:G	C	G	N	G	C	C	1920	1075	0.318821	0.314136	0.327544	1.04467	N	ADD	4697	0.902047	0.052879	0.813239	1.00055	-1.94953	0.0512324	.
run2	9	22197150	9:22197150:A:G	A	G	N	G	A	A	415	226	0.068235	0.0678992	0.0688605	1.02723	N	ADD	4697	0.978194	0.0999639	0.804147	1.18991	-0.220556	0.825438	.
run2	9	22197790	9:22197790:T:G	T	G	N	G	T	T	426	240	0.0708963	0.069699	0.0731261	1.03682	N	ADD	4697	0.929548	0.0970369	0.768553	1.12427	-0.752874	0.451525	.
run2	9	22198149	9:22198149:G:A	G	A	N	A	G	G	921	508	0.152118	0.150687	0.154784	1.04178	N	ADD	4697	0.926114	0.068855	0.809198	1.05992	-1.11477	0.264948	.
run2	9	22198464	9:22198464:C:T	C	T	N	C	T	T	2282	1250	0.375985	0.373364	0.380865	1.05355	N	ADD	4697	0.93336	0.0504503	0.845485	1.03037	-1.36697	0.171634	.
run2	9	22200519	9:22200519:C:G	C	G	N	G	C	C	895	503	0.148818	0.146433	0.15326	1.00668	N	ADD	4697	1.00133	0.0697786	0.873335	1.14808	0.0190305	0.984817	.
run2	9	22200567	9:22200567:T:A	T	A	N	A	T	T	412	223	0.0675963	0.0674084	0.0679464	1.02546	N	ADD	4697	0.996311	0.100377	0.818378	1.21293	-0.0368149	0.970633	.
run2	9	22200807	9:22200807:G:A	G	A	N	A	G	G	911	515	0.151799	0.149051	0.156917	1.01119	N	ADD	4697	0.990566	0.0690406	0.865199	1.1341	-0.137288	0.890803	.
run2	9	22201036	9:22201036:T:A	T	A	N	T	A	A	2251	1227	0.370236	0.368292	0.373857	1.05037	N	ADD	4697	0.941941	0.0507449	0.852766	1.04044	-1.17869	0.238523	.
run2	9	22201586	9:22201586:C:T	C	T	N	T	C	C	961	537	0.159463	0.157232	0.16362	1.05172	N	ADD	4697	0.921142	0.0663547	0.808808	1.04908	-1.2379	0.215753	.
run2	9	22201893	9:22201893:A:AT	A	AT	N	AT	A	A	914	515	0.152118	0.149542	0.156917	1.01207	N	ADD	4697	0.994567	0.0689826	0.868792	1.13855	-0.0789762	0.937052	.
run2	9	22202151	9:22202151:G:A	G	A	N	G	A	A	2253	1227	0.370449	0.368619	0.373857	1.05059	N	ADD	4697	0.943481	0.0507388	0.854169	1.04213	-1.14665	0.251528	.
run2	9	22202516	9:22202516:C:CGT	C	CGT	N	CGT	C	C	478	269	0.0795188	0.0782068	0.0819622	1.02414	N	ADD	4697	0.925842	0.0930503	0.771494	1.11107	-0.82806	0.407637	.
run2	9	22202865	9:22202865:G:A	G	A	N	G	A	A	2671	1452	0.438897	0.437009	0.442413	1.046	N	ADD	4697	0.947793	0.0493961	0.860335	1.04414	-1.08549	0.277703	.
run2	9	22202907	9:22202907:G:C	G	C	N	C	G	G	2424	1238	0.389823	0.396597	0.377209	1.02975	N	ADD	4697	1.10046	0.0512104	0.99537	1.21665	1.86934	0.0615755	.
run2	9	22203026	9:22203026:G:A	G	A	N	G	A	A	2656	1447	0.436768	0.434555	0.44089	1.0493	N	ADD	4697	0.943983	0.0493518	0.856951	1.03985	-1.16808	0.242774	.
run2	9	22203800	9:22203800:G:T	G	T	N	T	G	G	2284	1266	0.377901	0.373691	0.38574	1.04186	N	ADD	4697	0.907614	0.0507912	0.821613	1.00262	-1.90853	0.0563227	.
run2	9	22204668	9:22204668:AT:A	AT	A	N	A	AT	AT	1886	1060	0.313604	0.308573	0.322974	1.0505	N	ADD	4697	0.887365	0.0529486	0.799894	0.984402	-2.25688	0.0240159	.
run2	9	22204797	9:22204797:C:T	C	T	N	T	C	C	344	178	0.0555674	0.0562827	0.0542352	1.03041	N	ADD	4697	1.05486	0.110131	0.850059	1.30899	0.484915	0.627737	.
run2	9	22205243	9:22205243:T:A	T	A	N	A	T	T	963	539	0.159889	0.157559	0.164229	0.991953	N	ADD	4697	0.973882	0.0682228	0.851991	1.11321	-0.387926	0.698071	.
run2	9	22205246	9:22205246:A:G	A	G	N	G	A	A	2291	1156	0.366936	0.374836	0.352224	1.03353	N	ADD	4697	1.11484	0.0518782	1.00705	1.23416	2.09545	0.036131	.
run2	9	22206559	9:22206559:T:C	T	C	N	C	T	T	2192	1160	0.356824	0.358639	0.353443	1.04264	N	ADD	4697	0.993419	0.0518333	0.897454	1.09965	-0.127376	0.898643	.
run2	9	22206987	9:22206987:C:T	C	T	N	C	T	T	2524	1426	0.420481	0.412958	0.434491	1.05028	N	ADD	4697	0.867409	0.0498417	0.786681	0.956421	-2.85393	0.00431822	.
run2	9	22207255	9:22207255:A:T	A	T	N	T	A	A	1156	673	0.194699	0.189136	0.205058	0.978203	N	ADD	4697	0.915488	0.0636763	0.808074	1.03718	-1.38667	0.165542	.
run2	9	22208669	9:22208669:C:T	C	T	N	T	C	C	409	184	0.0631254	0.0669175	0.0560634	1.04782	N	ADD	4697	1.0157	0.101815	0.831955	1.24002	0.152983	0.878412	.
run2	9	22209110	9:22209110:T:C	T	C	N	C	T	T	410	183	0.0631254	0.0670812	0.0557587	1.04782	N	ADD	4697	1.02098	0.101956	0.83605	1.24682	0.203648	0.838628	.
run2	9	22209286	9:22209286:CCCCACATCA:C	CCCCACATCA	C	N	C	CCCCACATCA	CCCCACATCA	411	184	0.0633383	0.0672448	0.0560634	1.04722	N	ADD	4697	1.01836	0.101769	0.834207	1.24315	0.178729	0.858151	.
run2	9	22213863	9:22213863:C:T	C	T	N	T	C	C	939	532	0.156589	0.153632	0.162096	1.05615	N	ADD	4697	0.879839	0.0677563	0.770423	1.0048	-1.88936	0.0588433	.
run2	9	22214283	9:22214283:C:T	C	T	N	T	C	C	939	530	0.156376	0.153632	0.161487	1.05833	N	ADD	4697	0.883775	0.0676726	0.773996	1.00912	-1.82574	0.0678899	.
run2	9	22215296	9:22215296:A:C	A	C	N	C	A	A	949	537	0.158186	0.155268	0.16362	1.05671	N	ADD	4697	0.881636	0.0674868	0.772404	1.00632	-1.86667	0.0619474	.
run2	9	22216238	9:22216238:T:C	T	C	N	C	T	T	406	243	0.0690867	0.0664267	0.0740402	1.06813	N	ADD	4697	0.874036	0.0960528	0.724051	1.05509	-1.40167	0.161015	.
run2	9	22216323	9:22216323:C:T	C	T	N	T	C	C	445	288	0.0780285	0.0728076	0.0877514	1.0515	N	ADD	4697	0.80499	0.0910553	0.673417	0.96227	-2.38235	0.0172027	.
run2	9	22216506	9:22216506:A:G	A	G	N	G	A	A	447	290	0.0784543	0.0731348	0.0883608	1.06505	N	ADD	4697	0.808593	0.0906127	0.677019	0.965739	-2.34469	0.0190427	.
run2	9	22217141	9:22217141:TC:T	TC	T	N	T	TC	TC	461	212	0.0716415	0.0754254	0.0645948	1.04127	N	ADD	4697	1.04295	0.0963162	0.863536	1.25965	0.436646	0.662368	.
run2	9	22217278	9:22217278:G:A	G	A	N	A	G	G	393	259	0.069406	0.0642997	0.0789153	1.06056	N	ADD	4697	0.795491	0.0956388	0.659519	0.959496	-2.39229	0.0167436	.
run2	9	22217486	9:22217486:G:T	G	T	N	T	G	G	393	259	0.069406	0.0642997	0.0789153	1.06056	N	ADD	4697	0.795491	0.0956388	0.659519	0.959496	-2.39229	0.0167436	.
run2	9	22218406	9:22218406:G:T	G	T	N	T	G	G	722	387	0.118054	0.118128	0.117916	1.042	N	ADD	4697	0.963326	0.0764505	0.829275	1.11905	-0.488722	0.625039	.
run2	9	22219049	9:22219049:T:G	T	G	N	G	T	T	462	212	0.0717479	0.075589	0.0645948	1.04418	N	ADD	4697	1.04355	0.0962523	0.864141	1.26022	0.442914	0.657828	.
run2	9	22219365	9:22219365:C:T	C	T	N	T	C	C	659	372	0.109751	0.107821	0.113346	1.03143	N	ADD	4697	0.91585	0.0786443	0.785023	1.06848	-1.11772	0.263685	.
run2	9	22219775	9:22219775:A:G	A	G	N	G	A	A	522	258	0.0830317	0.0854058	0.0786106	1.02969	N	ADD	4697	0.981976	0.0898243	0.82346	1.17101	-0.202487	0.839536	.
run2	9	22220334	9:22220334:A:T	A	T	N	A	T	T	1958	1061	0.321375	0.320353	0.323278	1.01843	N	ADD	4697	0.956875	0.0535868	0.861474	1.06284	-0.822629	0.410719	.
run2	9	22220542	9:22220542:G:C	G	C	N	C	G	G	584	307	0.0948478	0.0955497	0.0935405	1.02417	N	ADD	4697	0.959537	0.084088	0.81374	1.13146	-0.491207	0.62328	.
run2	9	22221080	9:22221080:C:T	C	T	N	T	C	C	898	495	0.148286	0.146924	0.150823	1.04841	N	ADD	4697	0.921517	0.0693806	0.804352	1.05575	-1.17806	0.238772	.
run2	9	22221180	9:22221180:GTTGT:G	GTTGT	G	N	G	GTTGT	GTTGT	847	475	0.140728	0.13858	0.144729	1.0475	N	ADD	4697	0.903215	0.0706055	0.786487	1.03727	-1.44173	0.149378	.
run2	9	22221291	9:22221291:T:G	T	G	N	G	T	T	898	497	0.148499	0.146924	0.151432	1.04785	N	ADD	4697	0.914372	0.0693724	0.798129	1.04755	-1.29039	0.196916	.
run2	9	22221547	9:22221547:C:T	C	T	N	T	C	C	895	495	0.147967	0.146433	0.150823	1.04587	N	ADD	4697	0.916942	0.0695181	0.800144	1.05079	-1.24731	0.212283	.
run2	9	22222546	9:22222546:A:C	A	C	N	C	A	A	475	218	0.0737705	0.077716	0.0664229	1.03564	N	ADD	4697	1.05733	0.0953336	0.877128	1.27456	0.584771	0.558702	.
run2	9	22222549	9:22222549:G:C	G	C	N	C	G	G	476	218	0.0738769	0.0778796	0.0664229	1.03536	N	ADD	4697	1.06136	0.0953014	0.880526	1.27933	0.624871	0.532056	.
run2	9	22223010	9:22223010:C:T	C	T	N	T	C	C	898	495	0.148286	0.146924	0.150823	1.04841	N	ADD	4697	0.921517	0.0693806	0.804352	1.05575	-1.17806	0.238772	.
run2	9	22223069	9:22223069:T:C	T	C	N	C	T	T	898	496	0.148393	0.146924	0.151127	1.04982	N	ADD	4697	0.917951	0.0693237	0.80133	1.05155	-1.23495	0.216851	.
run2	9	22223111	9:22223111:C:T	C	T	N	T	C	C	948	521	0.156376	0.155105	0.158745	1.00023	N	ADD	4697	0.97823	0.0693647	0.853882	1.12069	-0.317311	0.751007	.
run2	9	22223448	9:22223448:T:A	T	A	N	A	T	T	557	289	0.0900575	0.0911322	0.0880561	1.02574	N	ADD	4697	0.975689	0.0863229	0.823821	1.15555	-0.285113	0.775558	.
run2	9	22223514	9:22223514:T:G	T	G	N	G	T	T	558	290	0.0902704	0.0912958	0.0883608	1.02521	N	ADD	4697	0.973509	0.0862171	0.822151	1.15273	-0.311407	0.755491	.
run2	9	22223666	9:22223666:G:A	G	A	N	A	G	G	698	386	0.115393	0.114202	0.117611	1.03224	N	ADD	4697	0.934479	0.0772641	0.80316	1.08727	-0.877076	0.380445	.
run2	9	22223677	9:22223677:C:A	C	A	N	A	C	C	698	386	0.115393	0.114202	0.117611	1.03224	N	ADD	4697	0.934479	0.0772641	0.80316	1.08727	-0.877076	0.380445	.
run2	9	22223882	9:22223882:C:T	C	T	N	T	C	C	826	445	0.135299	0.135144	0.135588	1.04735	N	ADD	4697	0.955033	0.0727825	0.828068	1.10147	-0.632142	0.527294	.
run2	9	22223909	9:22223909:T:C	T	C	N	C	T	T	726	386	0.118373	0.118783	0.117611	1.04526	N	ADD	4697	0.971706	0.0764025	0.836568	1.12867	-0.375667	0.707164	.
run2	9	22224074	9:22224074:G:A	G	A	N	A	G	G	681	376	0.112519	0.11142	0.114564	1.03738	N	ADD	4697	0.93665	0.077921	0.803991	1.0912	-0.839893	0.400968	.
run2	9	22224748	9:22224748:T:G	T	G	N	G	T	T	751	408	0.123377	0.122873	0.124314	1.04233	N	ADD	4697	0.947927	0.0750169	0.818315	1.09807	-0.712879	0.475921	.
run2	9	22224842	9:22224842:A:G	A	G	N	G	A	A	497	229	0.0772834	0.0813154	0.0697745	1.04462	N	ADD	4697	1.0593	0.0930224	0.882747	1.27115	0.61925	0.535752	.
run2	9	22225195	9:22225195:C:G	C	G	N	G	C	C	732	396	0.120077	0.119764	0.120658	1.04086	N	ADD	4697	0.960535	0.0760397	0.827538	1.11491	-0.529526	0.59644	.
run2	9	22225462	9:22225462:C:T	C	T	N	T	C	C	728	396	0.119651	0.11911	0.120658	1.03993	N	ADD	4697	0.952985	0.0760922	0.820949	1.10626	-0.632869	0.526819	.
run2	9	22225465	9:22225465:AC:A	AC	A	N	A	AC	AC	728	393	0.119331	0.11911	0.119744	1.03872	N	ADD	4697	0.961094	0.076328	0.827552	1.11619	-0.519897	0.603135	.
run2	9	22225490	9:22225490:T:C	T	C	N	C	T	T	732	396	0.120077	0.119764	0.120658	1.04086	N	ADD	4697	0.959417	0.0759639	0.826698	1.11344	-0.54538	0.585492	.
run2	9	22225555	9:22225555:T:C	T	C	N	C	T	T	735	396	0.120396	0.120255	0.120658	1.04205	N	ADD	4697	0.965965	0.0759427	0.832375	1.121	-0.455971	0.648411	.
run2	9	22225569	9:22225569:T:C	T	C	N	C	T	T	563	281	0.0898446	0.0921139	0.0856185	1.04188	N	ADD	4697	1.0173	0.0862914	0.859006	1.20476	0.198729	0.842475	.
run2	9	22225598	9:22225598:T:A	T	A	N	T	A	A	1887	1029	0.310411	0.308737	0.313528	1.01434	N	ADD	4697	0.956447	0.0540862	0.860246	1.06341	-0.823313	0.41033	.
run2	9	22225740	9:22225740:A:C	A	C	N	C	A	A	733	396	0.120183	0.119928	0.120658	1.04058	N	ADD	4697	0.95964	0.0760029	0.826827	1.11379	-0.542042	0.58779	.
run2	9	22225981	9:22225981:G:T	G	T	N	T	G	G	517	239	0.0804769	0.0845877	0.0728215	1.03907	N	ADD	4697	1.07209	0.0914735	0.896129	1.28261	0.761026	0.446642	.
run2	9	22226041	9:22226041:G:C	G	C	N	C	G	G	517	239	0.0804769	0.0845877	0.0728215	1.03907	N	ADD	4697	1.07209	0.0914735	0.896129	1.28261	0.761026	0.446642	.
run2	9	22226212	9:22226212:A:C	A	C	N	C	A	A	739	398	0.121035	0.12091	0.121268	1.04041	N	ADD	4697	0.96872	0.0758114	0.834963	1.1239	-0.419196	0.675073	.
run2	9	22226858	9:22226858:A:G	A	G	N	G	A	A	520	241	0.0810092	0.0850785	0.0734308	1.03768	N	ADD	4697	1.07238	0.0911811	0.896884	1.28222	0.766413	0.443431	.
run2	9	22227287	9:22227287:C:G	C	G	N	G	C	C	732	396	0.120077	0.119764	0.120658	1.04086	N	ADD	4697	0.960535	0.0760397	0.827538	1.11491	-0.529526	0.59644	.
run2	9	22227461	9:22227461:A:T	A	T	N	T	A	A	735	396	0.120396	0.120255	0.120658	1.04205	N	ADD	4697	0.965965	0.0759427	0.832375	1.121	-0.455971	0.648411	.
run2	9	22228034	9:22228034:C:A	C	A	N	A	C	C	824	446	0.135193	0.134817	0.135893	1.04762	N	ADD	4697	0.953248	0.0727937	0.826502	1.09943	-0.657746	0.510701	.
run2	9	22228146	9:22228146:AATATTATTTATATTTATATATTATATTTAT:A	AATATTATTTATATTTATATATTATATTTAT	A	N	A	AATATTATTTATATTTATATATTATATTTAT	AATATTATTTATATTTATATATTATATTTAT	474	249	0.076964	0.0775524	0.0758684	1.03649	N	ADD	4697	1.00413	0.0921501	0.838204	1.20289	0.044675	0.964366	.
run2	9	22228560	9:22228560:C:T	C	T	N	T	C	C	734	396	0.12029	0.120092	0.120658	1.04232	N	ADD	4697	0.965506	0.0759477	0.831971	1.12047	-0.462197	0.64394	.
run2	9	22228665	9:22228665:C:A	C	A	N	A	C	C	1524	808	0.248244	0.249346	0.246191	1.03029	N	ADD	4697	1.02522	0.057806	0.9154	1.14821	0.430804	0.666611	.
run2	9	22228756	9:22228756:C:T	C	T	N	T	C	C	1596	835	0.258782	0.261126	0.254418	1.03602	N	ADD	4697	1.07525	0.0572373	0.961143	1.2029	1.26755	0.20496	.
run2	9	22228945	9:22228945:T:G	T	G	N	G	T	T	824	446	0.135193	0.134817	0.135893	1.04762	N	ADD	4697	0.953248	0.0727937	0.826502	1.09943	-0.657746	0.510701	.
run2	9	22229472	9:22229472:TGTC:T	TGTC	T	N	T	TGTC	TGTC	665	369	0.11007	0.108802	0.112431	1.03933	N	ADD	4697	0.930953	0.0785132	0.798173	1.08582	-0.911267	0.362155	.
run2	9	22229733	9:22229733:C:CTTT	C	CTTT	N	CTTT	C	C	867	468	0.142112	0.141852	0.142596	1.05613	N	ADD	4697	0.924053	0.0703377	0.805054	1.06064	-1.12296	0.261455	.
run2	9	22229963	9:22229963:G:A	G	A	N	A	G	G	823	445	0.13498	0.134653	0.135588	1.04818	N	ADD	4697	0.953987	0.0727861	0.827154	1.10027	-0.647178	0.517516	.
run2	9	22230332	9:22230332:C:T	C	T	N	T	C	C	396	196	0.0630189	0.0647906	0.0597197	1.04452	N	ADD	4697	1.31587	0.104631	1.07189	1.61538	2.62347	0.00870404	.
run2	9	22231912	9:22231912:A:G	A	G	N	G	A	A	824	446	0.135193	0.134817	0.135893	1.04762	N	ADD	4697	0.953248	0.0727937	0.826502	1.09943	-0.657746	0.510701	.
run2	9	22232249	9:22232249:A:G	A	G	N	G	A	A	516	235	0.0799446	0.0844241	0.0716027	1.03757	N	ADD	4697	1.08837	0.0918696	0.909027	1.30309	0.921745	0.356662	.
run2	9	22233471	9:22233471:A:AC	A	AC	N	AC	A	A	542	247	0.0839898	0.088678	0.075259	1.03837	N	ADD	4697	1.07713	0.0895613	0.903723	1.28382	0.829652	0.406736	.
run2	9	22233511	9:22233511:C:A	C	A	N	A	C	C	834	454	0.137109	0.136453	0.13833	1.05165	N	ADD	4697	0.950338	0.072349	0.824697	1.09512	-0.704054	0.481399	.
run2	9	22234029	9:22234029:A:T	A	T	N	T	A	A	496	226	0.0768576	0.0811518	0.0688605	1.04277	N	ADD	4697	1.0736	0.0933947	0.894015	1.28926	0.760399	0.447016	.
run2	9	22234669	9:22234669:A:G	A	G	N	G	A	A	559	280	0.0893123	0.0914594	0.0853138	1.0459	N	ADD	4697	0.997483	0.0862431	0.842355	1.18118	-0.0292236	0.976686	.
run2	9	22234936	9:22234936:T:G	T	G	N	G	T	T	823	450	0.135512	0.134653	0.137112	1.05043	N	ADD	4697	0.948991	0.0728296	0.822753	1.0946	-0.718876	0.472217	.
run2	9	22236459	9:22236459:A:C	A	C	N	C	A	A	533	249	0.0832446	0.0872055	0.0758684	1.03753	N	ADD	4697	1.06628	0.0898193	0.894167	1.27153	0.714541	0.474892	.
run2	9	22236473	9:22236473:G:C	G	C	N	C	G	G	805	439	0.132425	0.131708	0.13376	1.04379	N	ADD	4697	0.953174	0.0736222	0.825097	1.10113	-0.651398	0.51479	.
run2	9	22237321	9:22237321:G:A	G	A	N	A	G	G	707	376	0.115286	0.115674	0.114564	1.04712	N	ADD	4697	0.985918	0.0770873	0.847664	1.14672	-0.18398	0.854029	.
run2	9	22237616	9:22237616:G:A	G	A	N	A	G	G	708	376	0.115393	0.115838	0.114564	1.04684	N	ADD	4697	0.99045	0.077089	0.851558	1.152	-0.124476	0.900938	.
run2	9	22237843	9:22237843:C:A	C	A	N	A	C	C	356	212	0.0604641	0.0582461	0.0645948	1.07056	N	ADD	4697	0.932404	0.102315	0.762981	1.13945	-0.684053	0.493941	.
run2	9	22239567	9:22239567:G:A	G	A	N	G	A	A	648	320	0.103044	0.106021	0.0975015	1.03484	N	ADD	4697	0.955705	0.0812931	0.814943	1.12078	-0.557315	0.577312	.
run2	9	22241889	9:22241889:G:C	G	C	N	G	C	C	987	541	0.162657	0.161486	0.164839	1.06836	N	ADD	4697	0.927785	0.0678785	0.812211	1.0598	-1.10426	0.269479	.
run2	9	22241938	9:22241938:T:C	T	C	N	T	C	C	953	509	0.155631	0.155923	0.155088	1.0587	N	ADD	4697	0.949659	0.0691268	0.829329	1.08745	-0.747214	0.454934	.
run2	9	22242481	9:22242481:C:A	C	A	N	C	A	A	688	336	0.109006	0.112565	0.102377	1.03768	N	ADD	4697	0.99115	0.0795461	0.848066	1.15838	-0.111746	0.911025	.
run2	9	22242502	9:22242502:A:G	A	G	N	A	G	G	954	514	0.15627	0.156086	0.156612	1.06023	N	ADD	4697	0.940235	0.0690196	0.821272	1.07643	-0.892871	0.371926	.
run2	9	22244280	9:22244280:G:A	G	A	N	G	A	A	960	523	0.157867	0.157068	0.159354	1.05596	N	ADD	4697	0.923875	0.0686491	0.807568	1.05693	-1.15338	0.248755	.
run2	9	22244333	9:22244333:G:A	G	A	N	G	A	A	696	345	0.110815	0.113874	0.105119	1.03526	N	ADD	4697	0.971451	0.0788221	0.832391	1.13374	-0.367468	0.71327	.
run2	9	22244943	9:22244943:T:A	T	A	N	T	A	A	964	527	0.158718	0.157723	0.160573	1.05369	N	ADD	4697	0.922959	0.0685397	0.80694	1.05566	-1.16969	0.242126	.
run2	9	22245423	9:22245423:G:A	G	A	N	G	A	A	966	531	0.159357	0.15805	0.161792	1.05518	N	ADD	4697	0.919099	0.0683786	0.803819	1.05091	-1.23374	0.217299	.
run2	9	22246585	9:22246585:C:A	C	A	N	C	A	A	704	353	0.112519	0.115183	0.107556	1.03525	N	ADD	4697	0.955828	0.0779978	0.820329	1.11371	-0.579215	0.562444	.
run2	9	22246794	9:22246794:A:G	A	G	N	A	G	G	960	523	0.157867	0.157068	0.159354	1.05596	N	ADD	4697	0.923875	0.0686491	0.807568	1.05693	-1.15338	0.248755	.
run2	9	22249089	9:22249089:T:C	T	C	N	T	C	C	938	501	0.153183	0.153469	0.152651	1.05545	N	ADD	4697	0.943042	0.0693053	0.823262	1.08025	-0.846178	0.397453	.
run2	9	22249349	9:22249349:TAC:T	TAC	T	N	TAC	T	T	746	376	0.119438	0.122055	0.114564	1.04048	N	ADD	4697	0.936053	0.0760631	0.806409	1.08654	-0.868797	0.384958	.
run2	9	22250574	9:22250574:A:G	A	G	N	A	G	G	922	497	0.151054	0.150851	0.151432	1.04952	N	ADD	4697	0.924062	0.0698228	0.805875	1.05958	-1.13109	0.258016	.
run2	9	22252465	9:22252465:G:T	G	T	N	G	T	T	743	400	0.121673	0.121564	0.121877	1.02483	N	ADD	4697	0.908335	0.0756275	0.783198	1.05346	-1.27126	0.203635	.
run2	9	22252989	9:22252989:C:T	C	T	N	C	T	T	728	389	0.118906	0.11911	0.118525	1.02559	N	ADD	4697	0.912089	0.0763522	0.785319	1.05932	-1.20517	0.228138	.
run2	9	22253311	9:22253311:A:G	A	G	N	A	G	G	673	341	0.107941	0.110111	0.1039	1.02714	N	ADD	4697	0.938477	0.0796376	0.802853	1.09701	-0.797321	0.425264	.
run2	9	22256111	9:22256111:C:A	C	A	N	C	A	A	706	356	0.113051	0.11551	0.10847	1.03179	N	ADD	4697	0.957783	0.0781417	0.821775	1.1163	-0.552001	0.580948	.
run2	9	22256666	9:22256666:G:A	G	A	N	G	A	A	957	522	0.157441	0.156577	0.159049	1.05549	N	ADD	4697	0.919118	0.0685047	0.803637	1.05119	-1.23117	0.218258	.
run2	9	22258282	9:22258282:G:C	G	C	N	G	C	C	678	337	0.108048	0.110929	0.102681	1.02467	N	ADD	4697	0.957203	0.079999	0.818293	1.11969	-0.54675	0.58455	.
run2	9	22259421	9:22259421:A:G	A	G	N	A	G	G	760	379	0.121248	0.124346	0.115478	1.03587	N	ADD	4697	0.965098	0.0759917	0.831548	1.1201	-0.46749	0.640149	.
run2	9	22259604	9:22259604:G:A	G	A	N	G	A	A	680	336	0.108154	0.111257	0.102377	1.02441	N	ADD	4697	0.965005	0.0800135	0.824939	1.12885	-0.445202	0.656174	.
run2	9	22261531	9:22261531:G:A	G	A	N	G	A	A	679	336	0.108048	0.111093	0.102377	1.02467	N	ADD	4697	0.963803	0.0800269	0.82389	1.12748	-0.460699	0.645015	.
run2	9	22261910	9:22261910:G:T	G	T	N	G	T	T	678	336	0.107941	0.110929	0.102377	1.02493	N	ADD	4697	0.962017	0.0800433	0.822337	1.12542	-0.483774	0.628546	.
run2	9	22263376	9:22263376:T:C	T	C	N	T	C	C	954	522	0.157122	0.156086	0.159049	1.05955	N	ADD	4697	0.919743	0.0683298	0.804459	1.05155	-1.22437	0.220813	.
run2	9	22264459	9:22264459:A:C	A	C	N	A	C	C	962	528	0.158612	0.157395	0.160878	1.05876	N	ADD	4697	0.912644	0.0681905	0.798468	1.04315	-1.3405	0.180084	.
run2	9	22265765	9:22265765:AT:A	AT	A	N	AT	A	A	650	320	0.103257	0.106348	0.0975015	1.02971	N	ADD	4697	0.957677	0.0813767	0.81649	1.12328	-0.531416	0.59513	.
run2	9	22266091	9:22266091:T:C	T	C	N	T	C	C	815	432	0.132744	0.133344	0.131627	1.03002	N	ADD	4697	0.937652	0.0732701	0.812221	1.08245	-0.878617	0.379609	.
run2	9	22268359	9:22268359:T:C	T	C	N	T	C	C	949	512	0.155525	0.155268	0.156002	1.05737	N	ADD	4697	0.931572	0.0688245	0.814016	1.0661	-1.02989	0.303061	.
run2	9	22268370	9:22268370:A:C	A	C	N	A	C	C	930	503	0.152544	0.15216	0.15326	1.0555	N	ADD	4697	0.924334	0.0693107	0.806922	1.05883	-1.13521	0.256288	.
run2	9	22269045	9:22269045:T:A	T	A	N	T	A	A	646	322	0.103044	0.105694	0.0981109	1.03484	N	ADD	4697	0.94206	0.0811246	0.803572	1.10441	-0.735742	0.461888	.
run2	9	22269261	9:22269261:T:C	T	C	N	T	C	C	862	465	0.14126	0.141034	0.141682	1.04787	N	ADD	4697	0.930764	0.0711594	0.809597	1.07007	-1.00829	0.313315	.
run2	9	22269678	9:22269678:C:A	C	A	N	A	C	C	387	166	0.0588674	0.0633181	0.0505789	1.05658	N	ADD	4697	1.0634	0.105668	0.864472	1.3081	0.581724	0.560752	.
run2	9	22270314	9:22270314:CAA:C	CAA	C	N	CAA	C	C	737	381	0.119012	0.120582	0.116088	1.02736	N	ADD	4697	0.945792	0.076668	0.813833	1.09915	-0.72694	0.467263	.
run2	9	22271287	9:22271287:A:C	A	C	N	A	C	C	930	509	0.153183	0.15216	0.155088	1.05709	N	ADD	4697	0.917368	0.0688188	0.801613	1.04984	-1.25324	0.210117	.
run2	9	22271974	9:22271974:C:G	C	G	N	C	G	G	949	522	0.156589	0.155268	0.159049	1.06421	N	ADD	4697	0.909855	0.0682579	0.795923	1.0401	-1.38401	0.166355	.
run2	9	22272806	9:22272806:T:C	T	C	N	T	C	C	713	360	0.114222	0.116656	0.109689	1.03098	N	ADD	4697	0.953438	0.077887	0.818456	1.11068	-0.612174	0.540422	.
run2	9	22272866	9:22272866:G:A	G	A	N	G	A	A	863	466	0.141473	0.141198	0.141987	1.05432	N	ADD	4697	0.924272	0.070738	0.804614	1.06172	-1.11325	0.265601	.
run2	9	22273381	9:22273381:C:G	C	G	N	C	G	G	713	360	0.114222	0.116656	0.109689	1.03098	N	ADD	4697	0.953438	0.077887	0.818456	1.11068	-0.612174	0.540422	.
run2	9	22276079	9:22276079:C:T	C	T	N	C	T	T	675	339	0.107941	0.110438	0.103291	1.02714	N	ADD	4697	0.942444	0.0798005	0.805989	1.102	-0.74284	0.457579	.
run2	9	22277169	9:22277169:T:C	T	C	N	T	C	C	858	468	0.141154	0.14038	0.142596	1.05517	N	ADD	4697	0.922813	0.0707131	0.803383	1.06	-1.13597	0.255968	.
run2	9	22277902	9:22277902:A:G	A	G	N	A	G	G	945	517	0.155631	0.154614	0.157526	1.06356	N	ADD	4697	0.917866	0.0683881	0.802726	1.04952	-1.2532	0.210132	.
run2	9	22278100	9:22278100:T:C	T	C	N	T	C	C	920	496	0.150735	0.150524	0.151127	1.05867	N	ADD	4697	0.932218	0.0691233	0.814104	1.06747	-1.01541	0.30991	.
run2	9	22280689	9:22280689:T:C	T	C	N	T	C	C	945	518	0.155738	0.154614	0.157831	1.06328	N	ADD	4697	0.915592	0.0683606	0.80078	1.04686	-1.29	0.197052	.
run2	9	22282419	9:22282419:A:C	A	C	N	A	C	C	713	360	0.114222	0.116656	0.109689	1.03098	N	ADD	4697	0.953641	0.0779012	0.818607	1.11095	-0.609334	0.542303	.
run2	9	22282426	9:22282426:G:A	G	A	N	G	A	A	692	351	0.111028	0.11322	0.106947	1.03473	N	ADD	4697	0.93314	0.0784965	0.800075	1.08834	-0.881568	0.37801	.
run2	9	22282452	9:22282452:A:C	A	C	N	A	C	C	1131	587	0.182883	0.185046	0.178854	1.04545	N	ADD	4697	0.98481	0.0645393	0.867794	1.11761	-0.237167	0.812528	.
run2	9	22283153	9:22283153:C:G	C	G	N	C	G	G	945	518	0.155738	0.154614	0.157831	1.0649	N	ADD	4697	0.916587	0.0682985	0.801748	1.04788	-1.27526	0.202219	.
run2	9	22284277	9:22284277:AT:A	AT	A	N	AT	A	A	792	416	0.128593	0.129581	0.126752	1.04433	N	ADD	4697	0.931677	0.0736068	0.806513	1.07627	-0.961443	0.33633	.
run2	9	22284382	9:22284382:A:AAAAC	A	AAAAC	N	A	AAAAC	AAAAC	648	326	0.103683	0.106021	0.0993297	1.03781	N	ADD	4697	0.932897	0.0806552	0.79649	1.09267	-0.861198	0.389129	.
run2	9	22284452	9:22284452:C:CAAA	C	CAAA	N	C	CAAA	CAAA	643	321	0.102619	0.105203	0.0978062	1.03592	N	ADD	4697	0.938903	0.0812085	0.800748	1.10089	-0.776312	0.437565	.
run2	9	22286301	9:22286301:C:CT	C	CT	N	C	CT	CT	1412	742	0.229295	0.231021	0.226082	1.05186	N	ADD	4697	0.984991	0.0589677	0.877483	1.10567	-0.256457	0.797598	.
run2	9	22286904	9:22286904:A:G	A	G	N	A	G	G	949	520	0.156376	0.155268	0.15844	1.06478	N	ADD	4697	0.915571	0.0683278	0.800813	1.04677	-1.29095	0.196722	.
run2	9	22287608	9:22287608:G:A	G	A	N	G	A	A	1778	914	0.286566	0.290903	0.278489	1.04195	N	ADD	4697	1.04642	0.0554929	0.93858	1.16665	0.817698	0.41353	.
run2	9	22288827	9:22288827:T:G	T	G	N	T	G	G	863	466	0.141473	0.141198	0.141987	1.04906	N	ADD	4697	0.919692	0.0709651	0.800271	1.05693	-1.17968	0.238127	.
run2	9	22290311	9:22290311:T:C	T	C	N	T	C	C	857	452	0.139344	0.140216	0.137721	1.04402	N	ADD	4697	0.944181	0.0717767	0.820273	1.0868	-0.80023	0.423578	.
run2	9	22290691	9:22290691:C:T	C	T	N	C	T	T	860	454	0.139877	0.140707	0.13833	1.04442	N	ADD	4697	0.946981	0.0716623	0.822891	1.08978	-0.760184	0.447144	.
run2	9	22290904	9:22290904:G:T	G	T	N	G	T	T	948	523	0.156589	0.155105	0.159354	1.05937	N	ADD	4697	0.908423	0.0684151	0.794426	1.03878	-1.40386	0.160362	.
run2	9	22291431	9:22291431:C:CCTT	C	CCTT	N	C	CCTT	CCTT	860	454	0.139877	0.140707	0.13833	1.04442	N	ADD	4697	0.946981	0.0716623	0.822891	1.08978	-0.760184	0.447144	.
run2	9	22291931	9:22291931:C:A	C	A	N	C	A	A	903	480	0.147222	0.147742	0.146252	1.06138	N	ADD	4697	0.937665	0.0699024	0.817611	1.07535	-0.920751	0.357181	.
run2	9	22292273	9:22292273:C:G	C	G	N	C	G	G	868	461	0.141473	0.142016	0.140463	1.04731	N	ADD	4697	0.943087	0.0712133	0.820229	1.08435	-0.822832	0.410603	.
run2	9	22292754	9:22292754:C:T	C	T	N	C	T	T	862	455	0.140196	0.141034	0.138635	1.04712	N	ADD	4697	0.945883	0.0714973	0.822203	1.08817	-0.77816	0.436475	.
run2	9	22293166	9:22293166:G:T	G	T	N	G	T	T	642	319	0.102299	0.105039	0.0971968	1.03442	N	ADD	4697	0.942629	0.0814319	0.803574	1.10575	-0.725545	0.468118	.
run2	9	22293346	9:22293346:T:C	T	C	N	T	C	C	883	468	0.143815	0.14447	0.142596	1.05335	N	ADD	4697	0.94435	0.0705763	0.822353	1.08444	-0.811304	0.417191	.
run2	9	22294741	9:22294741:T:C	T	C	N	T	C	C	923	505	0.152012	0.151014	0.15387	1.05857	N	ADD	4697	0.913567	0.0691885	0.797714	1.04625	-1.30655	0.191366	.
run2	9	22294797	9:22294797:T:C	T	C	N	T	C	C	927	507	0.152651	0.151669	0.154479	1.06016	N	ADD	4697	0.91296	0.0690265	0.797437	1.04522	-1.31925	0.187086	.
run2	9	22295253	9:22295253:A:G	A	G	N	A	G	G	902	490	0.14818	0.147579	0.149299	1.05206	N	ADD	4697	0.919467	0.0698001	0.801904	1.05427	-1.20287	0.229026	.
run2	9	22295377	9:22295377:A:G	A	G	N	A	G	G	898	483	0.147009	0.146924	0.147166	1.05347	N	ADD	4697	0.922919	0.0702358	0.804227	1.05913	-1.14206	0.253429	.
run2	9	22295796	9:22295796:C:T	C	T	N	C	T	T	902	492	0.148393	0.147579	0.149909	1.0515	N	ADD	4697	0.914647	0.0697771	0.797736	1.04869	-1.2786	0.201038	.
run2	9	22295801	9:22295801:C:A	C	A	N	C	A	A	902	490	0.14818	0.147579	0.149299	1.05206	N	ADD	4697	0.919467	0.0698001	0.801904	1.05427	-1.20287	0.229026	.
run2	9	22295837	9:22295837:G:T	G	T	N	G	T	T	902	490	0.14818	0.147579	0.149299	1.05206	N	ADD	4697	0.919467	0.0698001	0.801904	1.05427	-1.20287	0.229026	.
run2	9	22295848	9:22295848:G:A	G	A	N	G	A	A	902	490	0.14818	0.147579	0.149299	1.05206	N	ADD	4697	0.919467	0.0698001	0.801904	1.05427	-1.20287	0.229026	.
run2	9	22295955	9:22295955:G:A	G	A	N	G	A	A	927	507	0.152651	0.151669	0.154479	1.06016	N	ADD	4697	0.91296	0.0690265	0.797437	1.04522	-1.31925	0.187086	.
run2	9	22296138	9:22296138:T:A	T	A	N	T	A	A	899	487	0.147541	0.147088	0.148385	1.05037	N	ADD	4697	0.921091	0.0699977	0.803009	1.05654	-1.17428	0.240283	.
run2	9	22296182	9:22296182:T:C	T	C	N	T	C	C	907	497	0.149457	0.148397	0.151432	1.05373	N	ADD	4697	0.910326	0.0695867	0.794263	1.04335	-1.35015	0.176967	.
run2	9	22297154	9:22297154:T:C	T	C	N	T	C	C	880	466	0.143283	0.143979	0.141987	1.05302	N	ADD	4697	0.944705	0.0707194	0.822432	1.08516	-0.804342	0.421199	.
run2	9	22297272	9:22297272:C:CT	C	CT	N	C	CT	CT	1120	593	0.18235	0.183246	0.180683	1.06114	N	ADD	4697	0.952119	0.0643498	0.839299	1.0801	-0.762481	0.445773	.
run2	9	22297708	9:22297708:G:A	G	A	N	G	A	A	903	479	0.147115	0.147742	0.145948	1.05997	N	ADD	4697	0.940259	0.069993	0.819727	1.07851	-0.880086	0.378813	.
run2	9	22298403	9:22298403:C:T	C	T	N	C	T	T	642	320	0.102406	0.105039	0.0975015	1.03646	N	ADD	4697	0.941068	0.0812843	0.802475	1.1036	-0.747251	0.454912	.
run2	9	22298571	9:22298571:CCTT:C	CCTT	C	N	CCTT	C	C	948	523	0.156589	0.155105	0.159354	1.06259	N	ADD	4697	0.910397	0.068264	0.796388	1.04073	-1.37517	0.16908	.
run2	9	22299027	9:22299027:A:G	A	G	N	A	G	G	947	518	0.155951	0.154941	0.157831	1.05947	N	ADD	4697	0.917844	0.068492	0.802543	1.04971	-1.25165	0.210696	.
run2	9	22299490	9:22299490:G:C	G	C	N	G	C	C	950	524	0.156909	0.155432	0.159659	1.06173	N	ADD	4697	0.91014	0.0682772	0.796142	1.04046	-1.37903	0.167885	.
run2	9	22300246	9:22300246:T:C	T	C	N	T	C	C	963	526	0.158505	0.157559	0.160268	1.06543	N	ADD	4697	0.922667	0.0680813	0.80741	1.05438	-1.18222	0.237119	.
run2	9	22301053	9:22301053:C:T	C	T	N	C	T	T	715	366	0.115073	0.116983	0.111517	1.03095	N	ADD	4697	0.942091	0.0775534	0.809243	1.09675	-0.769194	0.441778	.
run2	9	22301579	9:22301579:AT:A	AT	A	N	AT	A	A	775	398	0.124867	0.1268	0.121268	1.03851	N	ADD	4697	0.964073	0.0748384	0.832544	1.11638	-0.488901	0.624912	.
run2	9	22302104	9:22302104:A:G	A	G	N	A	G	G	963	526	0.158505	0.157559	0.160268	1.06543	N	ADD	4697	0.922667	0.0680813	0.80741	1.05438	-1.18222	0.237119	.
run2	9	22302154	9:22302154:C:T	C	T	N	C	T	T	963	526	0.158505	0.157559	0.160268	1.06543	N	ADD	4697	0.922667	0.0680813	0.80741	1.05438	-1.18222	0.237119	.
run2	9	22302427	9:22302427:T:C	T	C	N	T	C	C	963	526	0.158505	0.157559	0.160268	1.06543	N	ADD	4697	0.922667	0.0680813	0.80741	1.05438	-1.18222	0.237119	.
run2	9	22302798	9:22302798:C:T	C	T	N	C	T	T	772	407	0.125506	0.126309	0.12401	1.0427	N	ADD	4697	0.926298	0.0745037	0.800448	1.07193	-1.02759	0.304143	.
run2	9	22303270	9:22303270:T:C	T	C	N	T	C	C	963	526	0.158505	0.157559	0.160268	1.06543	N	ADD	4697	0.922667	0.0680813	0.80741	1.05438	-1.18222	0.237119	.
run2	9	22303465	9:22303465:A:T	A	T	N	T	A	A	755	358	0.11848	0.123527	0.10908	1.0246	N	ADD	4697	1.23274	0.0785115	1.05692	1.43781	2.66507	0.00769722	.
run2	9	22303833	9:22303833:C:T	C	T	N	C	T	T	778	415	0.126996	0.127291	0.126447	1.04464	N	ADD	4697	0.920006	0.0739585	0.795861	1.06352	-1.12732	0.259609	.
run2	9	22304078	9:22304078:C:T	C	T	N	T	C	C	740	348	0.115819	0.121073	0.106033	1.02494	N	ADD	4697	1.24738	0.0792241	1.06798	1.45692	2.79012	0.00526888	.
run2	9	22304230	9:22304230:G:A	G	A	N	G	A	A	945	512	0.155099	0.154614	0.156002	1.06013	N	ADD	4697	0.933503	0.0686235	0.816024	1.06789	-1.00274	0.315986	.
run2	9	22305010	9:22305010:C:T	C	T	N	C	T	T	751	403	0.122844	0.122873	0.122791	1.03975	N	ADD	4697	0.907382	0.074891	0.783507	1.05084	-1.29777	0.194365	.
run2	9	22305192	9:22305192:A:G	A	G	N	A	G	G	961	525	0.158186	0.157232	0.159963	1.0663	N	ADD	4697	0.922922	0.0680675	0.807655	1.05464	-1.17839	0.238641	.
run2	9	22305654	9:22305654:T:C	T	C	N	T	C	C	961	523	0.157973	0.157232	0.159354	1.06528	N	ADD	4697	0.926965	0.0681515	0.81106	1.05943	-1.1128	0.265794	.
run2	9	22305791	9:22305791:A:G	A	G	N	A	G	G	646	325	0.103364	0.105694	0.099025	1.03633	N	ADD	4697	0.935823	0.0808426	0.798694	1.0965	-0.82047	0.411948	.
run2	9	22305887	9:22305887:G:A	G	A	N	G	A	A	961	525	0.158186	0.157232	0.159963	1.0663	N	ADD	4697	0.922922	0.0680675	0.807655	1.05464	-1.17839	0.238641	.
run2	9	22305971	9:22305971:AAAC:A	AAAC	A	N	AAAC	A	A	962	524	0.158186	0.157395	0.159659	1.0663	N	ADD	4697	0.92568	0.0681113	0.809998	1.05788	-1.13384	0.256863	.
run2	9	22306392	9:22306392:T:C	T	C	N	T	C	C	961	525	0.158186	0.157232	0.159963	1.0663	N	ADD	4697	0.922922	0.0680675	0.807655	1.05464	-1.17839	0.238641	.
run2	9	22307495	9:22307495:T:C	T	C	N	T	C	C	926	499	0.151693	0.151505	0.152041	1.06605	N	ADD	4697	0.931175	0.0688551	0.81362	1.06571	-1.03562	0.300377	.
run2	9	22308521	9:22308521:C:T	C	T	N	C	T	T	798	431	0.130828	0.130563	0.131322	1.04233	N	ADD	4697	0.931145	0.072997	0.807016	1.07437	-0.977308	0.328417	.
run2	9	22308582	9:22308582:T:G	T	G	N	T	G	G	717	374	0.116138	0.11731	0.113955	1.04282	N	ADD	4697	0.924349	0.0766509	0.795409	1.07419	-1.02628	0.304759	.
run2	9	22308834	9:22308834:T:A	T	A	N	T	A	A	962	526	0.158399	0.157395	0.160268	1.06732	N	ADD	4697	0.921649	0.0680275	0.806604	1.0531	-1.19937	0.230383	.
run2	9	22309283	9:22309283:G:A	G	A	N	A	G	G	1603	834	0.259421	0.262271	0.254113	1.06859	N	ADD	4697	1.02349	0.0565651	0.916088	1.14349	0.410543	0.681408	.
run2	9	22310277	9:22310277:GT:G	GT	G	N	GT	G	G	858	466	0.140941	0.14038	0.141987	1.05222	N	ADD	4697	0.927634	0.0710509	0.807045	1.06624	-1.05724	0.290401	.
run2	9	22310986	9:22310986:C:T	C	T	N	C	T	T	961	525	0.158186	0.157232	0.159963	1.0663	N	ADD	4697	0.922922	0.0680675	0.807655	1.05464	-1.17839	0.238641	.
run2	9	22314882	9:22314882:A:T	A	T	N	A	T	T	802	433	0.131467	0.131217	0.131932	1.04068	N	ADD	4697	0.927012	0.0730298	0.803382	1.06967	-1.03779	0.29937	.
run2	9	22314953	9:22314953:T:C	T	C	N	T	C	C	761	402	0.123802	0.124509	0.122486	1.03927	N	ADD	4697	0.930824	0.0748362	0.803835	1.07787	-0.9579	0.338113	.
run2	9	22316090	9:22316090:C:T	C	T	N	C	T	T	917	502	0.151054	0.150033	0.152956	1.0545	N	ADD	4697	0.921294	0.0692559	0.804354	1.05523	-1.18368	0.236541	.
run2	9	22316601	9:22316601:G:A	G	A	N	A	G	G	1602	831	0.258995	0.262107	0.253199	1.0687	N	ADD	4697	1.02698	0.0566011	0.919143	1.14747	0.470351	0.638104	.
run2	9	22317743	9:22317743:A:G	A	G	N	A	G	G	762	413	0.12508	0.124673	0.125838	1.04186	N	ADD	4697	0.905207	0.0742931	0.782546	1.0471	-1.34052	0.180077	.
run2	9	22318686	9:22318686:CAA:C	CAA	C	N	CAA	C	C	954	519	0.156802	0.156086	0.158135	1.06685	N	ADD	4697	0.928866	0.0681798	0.812678	1.06167	-1.08229	0.279123	.
run2	9	22318966	9:22318966:T:C	T	C	N	T	C	C	959	528	0.158293	0.156904	0.160878	1.06601	N	ADD	4697	0.914627	0.0679727	0.800545	1.04497	-1.31286	0.189229	.
run2	9	22319006	9:22319006:T:G	T	G	N	T	G	G	835	460	0.137854	0.136616	0.140158	1.04969	N	ADD	4697	0.902152	0.071559	0.784094	1.03798	-1.43899	0.150154	.
run2	9	22319337	9:22319337:A:G	A	G	N	A	G	G	959	528	0.158293	0.156904	0.160878	1.06601	N	ADD	4697	0.914627	0.0679727	0.800545	1.04497	-1.31286	0.189229	.
run2	9	22319728	9:22319728:G:A	G	A	N	A	G	G	793	432	0.130402	0.129745	0.131627	1.04342	N	ADD	4697	0.924123	0.0729945	0.800934	1.06626	-1.08104	0.27968	.
run2	9	22319802	9:22319802:T:C	T	C	N	C	T	T	953	517	0.156483	0.155923	0.157526	1.06449	N	ADD	4697	0.932957	0.0683298	0.816017	1.06666	-1.0156	0.309819	.
run2	9	22320675	9:22320675:G:A	G	A	N	A	G	G	643	324	0.102938	0.105203	0.0987203	1.03742	N	ADD	4697	0.936452	0.0809185	0.799112	1.0974	-0.811397	0.417138	.
run2	9	22320688	9:22320688:C:CTTCTTCT	C	CTTCTTCT	N	CTTCTTCT	C	C	734	387	0.119331	0.120092	0.117916	1.0367	N	ADD	4697	0.927462	0.076054	0.799022	1.07655	-0.990129	0.322111	.
run2	9	22321234	9:22321234:G:A	G	A	N	A	G	G	761	409	0.124548	0.124509	0.124619	1.04128	N	ADD	4697	0.91441	0.0745491	0.790105	1.05827	-1.20023	0.23005	.
run2	9	22322249	9:22322249:CCAAAT:C	CCAAAT	C	N	C	CCAAAT	CCAAAT	781	423	0.128167	0.127781	0.128885	1.03781	N	ADD	4697	0.916497	0.0738404	0.793009	1.05921	-1.18088	0.237651	.
run2	9	22322430	9:22322430:C:T	C	T	N	T	C	C	950	522	0.156696	0.155432	0.159049	1.06553	N	ADD	4697	0.914579	0.0682694	0.800037	1.04552	-1.30793	0.190899	.
run2	9	22322678	9:22322678:A:G	A	G	N	G	A	A	957	526	0.157867	0.156577	0.160268	1.06877	N	ADD	4697	0.910771	0.0680381	0.797067	1.04069	-1.3737	0.169534	.
run2	9	22323162	9:22323162:C:T	C	T	N	T	C	C	760	409	0.124441	0.124346	0.124619	1.04155	N	ADD	4697	0.91364	0.0745596	0.789423	1.0574	-1.21136	0.225757	.
run2	9	22325078	9:22325078:C:A	C	A	N	A	C	C	958	525	0.157867	0.156741	0.159963	1.06717	N	ADD	4697	0.917457	0.068073	0.802864	1.04841	-1.26555	0.205676	.
run2	9	22325460	9:22325460:A:C	A	C	N	C	A	A	954	515	0.156376	0.156086	0.156917	1.06478	N	ADD	4697	0.933835	0.0684226	0.816637	1.06785	-1.00048	0.317079	.
run2	9	22325876	9:22325876:G:GT	G	GT	N	GT	G	G	724	416	0.121354	0.118455	0.126752	1.04758	N	ADD	4697	0.89893	0.0760799	0.774402	1.04348	-1.4005	0.161363	.
run2	9	22326933	9:22326933:T:C	T	C	N	C	T	T	959	526	0.15808	0.156904	0.160268	1.06819	N	ADD	4697	0.916198	0.0680327	0.801825	1.04688	-1.28648	0.198274	.
run2	9	22327722	9:22327722:A:G	A	G	N	G	A	A	954	515	0.156376	0.156086	0.156917	1.06478	N	ADD	4697	0.933835	0.0684226	0.816637	1.06785	-1.00048	0.317079	.
run2	9	22328194	9:22328194:C:T	C	T	N	T	C	C	957	523	0.157547	0.156577	0.159354	1.06804	N	ADD	4697	0.920795	0.0681097	0.805727	1.0523	-1.21154	0.225688	.
run2	9	22329058	9:22329058:A:G	A	G	N	G	A	A	963	527	0.158612	0.157559	0.160573	1.06674	N	ADD	4697	0.916643	0.0679781	0.8023	1.04728	-1.28038	0.200413	.
run2	9	22329194	9:22329194:T:TCTTG	T	TCTTG	N	TCTTG	T	T	958	525	0.157867	0.156741	0.159963	1.06717	N	ADD	4697	0.917457	0.068073	0.802864	1.04841	-1.26555	0.205676	.
run2	9	22329713	9:22329713:C:T	C	T	N	T	C	C	667	351	0.108367	0.10913	0.106947	1.04813	N	ADD	4697	0.909917	0.0785681	0.780053	1.0614	-1.20153	0.229544	.
run2	9	22329863	9:22329863:G:A	G	A	N	A	G	G	959	526	0.15808	0.156904	0.160268	1.06819	N	ADD	4697	0.916198	0.0680327	0.801825	1.04688	-1.28648	0.198274	.
run2	9	22330415	9:22330415:A:G	A	G	N	G	A	A	733	392	0.119757	0.119928	0.119439	1.0538	N	ADD	4697	0.916411	0.0752103	0.790808	1.06196	-1.16062	0.245797	.
run2	9	22330615	9:22330615:A:T	A	T	N	T	A	A	958	525	0.157867	0.156741	0.159963	1.06717	N	ADD	4697	0.917457	0.068073	0.802864	1.04841	-1.26555	0.205676	.
run2	9	22331418	9:22331418:G:T	G	T	N	T	G	G	775	415	0.126677	0.1268	0.126447	1.04547	N	ADD	4697	0.929177	0.0739207	0.803853	1.07404	-0.993719	0.32036	.
run2	9	22332569	9:22332569:A:G	A	G	N	A	G	G	672	313	0.104854	0.109948	0.0953687	1.0235	N	ADD	4697	1.26252	0.082941	1.07309	1.48538	2.81051	0.0049463	.
run2	9	22332703	9:22332703:G:A	G	A	N	G	A	A	1656	844	0.266127	0.270942	0.25716	1.05052	N	ADD	4697	1.05333	0.0561636	0.943539	1.17591	0.925166	0.354879	.
run2	9	22332998	9:22332998:G:A	G	A	N	G	A	A	1667	853	0.268256	0.272742	0.259902	1.0488	N	ADD	4697	1.04822	0.0560581	0.939154	1.16996	0.840133	0.400834	.
run2	9	22333578	9:22333578:T:C	T	C	N	C	T	T	2166	1182	0.356398	0.354385	0.360146	1.0477	N	ADD	4697	0.971347	0.0519009	0.877398	1.07536	-0.560127	0.575393	.
run2	9	22334145	9:22334145:T:G	T	G	N	T	G	G	682	312	0.105812	0.111584	0.095064	1.02118	N	ADD	4697	1.29121	0.082869	1.09763	1.51892	3.0841	0.00204166	.
run2	9	22334336	9:22334336:G:A	G	A	N	G	A	A	1464	724	0.232915	0.239529	0.220597	1.03717	N	ADD	4697	1.08367	0.0586479	0.965995	1.21567	1.37005	0.17067	.
run2	9	22336242	9:22336242:G:A	G	A	N	G	A	A	1635	836	0.26304	0.267507	0.254723	1.03955	N	ADD	4697	1.04837	0.0565451	0.938393	1.17124	0.835443	0.403468	.
run2	9	22336434	9:22336434:G:A	G	A	N	G	A	A	735	349	0.115393	0.120255	0.106338	1.01347	N	ADD	4697	1.25511	0.0796567	1.07369	1.46719	2.85251	0.00433751	.
run2	9	22336954	9:22336954:G:A	G	A	N	G	A	A	1506	766	0.241857	0.246401	0.233394	1.03861	N	ADD	4697	1.04867	0.0576549	0.936623	1.17413	0.824333	0.40975	.
run2	9	22336996	9:22336996:G:C	G	C	N	G	C	C	1487	751	0.238237	0.243292	0.228824	1.04389	N	ADD	4697	1.05209	0.057806	0.939395	1.1783	0.878429	0.379711	.
run2	9	22337197	9:22337197:T:C	T	C	N	T	C	C	1598	813	0.256653	0.261453	0.247715	1.04085	N	ADD	4697	1.04777	0.0569566	0.937098	1.17152	0.819318	0.412605	.
run2	9	22337323	9:22337323:T:C	T	C	N	T	C	C	1477	747	0.236747	0.241656	0.227605	1.03504	N	ADD	4697	1.0531	0.0581732	0.939624	1.18029	0.889452	0.37376	.
run2	9	22337671	9:22337671:T:G	T	G	N	T	G	G	1572	801	0.252608	0.257199	0.244059	1.04768	N	ADD	4697	1.04317	0.0567984	0.933268	1.166	0.744031	0.456858	.
run2	9	22338128	9:22338128:C:T	C	T	N	C	T	T	1614	822	0.259314	0.264071	0.250457	1.03897	N	ADD	4697	1.05135	0.0568049	0.940575	1.17516	0.88146	0.378069	.
run2	9	22338189	9:22338189:G:T	G	T	N	G	T	T	1611	819	0.258676	0.26358	0.249543	1.04187	N	ADD	4697	1.05274	0.0567665	0.941889	1.17663	0.905328	0.365292	.
run2	9	22338248	9:22338248:T:G	T	G	N	T	G	G	1626	829	0.261337	0.266034	0.25259	1.04435	N	ADD	4697	1.04526	0.0565201	0.935651	1.16771	0.783159	0.433534	.
run2	9	22338570	9:22338570:G:A	G	A	N	G	A	A	1607	819	0.25825	0.262925	0.249543	1.04306	N	ADD	4697	1.04774	0.0567506	0.937446	1.171	0.821716	0.411239	.
run2	9	22338574	9:22338574:A:G	A	G	N	A	G	G	1670	857	0.269001	0.273233	0.261121	1.04885	N	ADD	4697	1.04257	0.0560562	0.934092	1.16364	0.743679	0.457071	.
run2	9	22338793	9:22338793:A:T	A	T	N	A	T	T	712	337	0.111667	0.116492	0.102681	1.02024	N	ADD	4697	1.23763	0.08075	1.05647	1.44986	2.64026	0.00828435	.
run2	9	22338911	9:22338911:C:A	C	A	N	C	A	A	1607	819	0.25825	0.262925	0.249543	1.04306	N	ADD	4697	1.04774	0.0567506	0.937446	1.171	0.821716	0.411239	.
run2	9	22339144	9:22339144:C:T	C	T	N	C	T	T	1629	833	0.262082	0.266525	0.253809	1.04665	N	ADD	4697	1.0409	0.0563752	0.932012	1.1625	0.711014	0.477076	.
run2	9	22339157	9:22339157:ATTGAT:A	ATTGAT	A	N	ATTGAT	A	A	1669	856	0.268789	0.273069	0.260817	1.04837	N	ADD	4697	1.04361	0.0560654	0.935012	1.16483	0.761429	0.446401	.
run2	9	22339584	9:22339584:C:A	C	A	N	C	A	A	1637	832	0.262827	0.267834	0.253504	1.04565	N	ADD	4697	1.05202	0.0563705	0.941981	1.17492	0.899646	0.368309	.
run2	9	22340159	9:22340159:T:C	T	C	N	T	C	C	675	327	0.106664	0.110438	0.0996344	1.02136	N	ADD	4697	1.21686	0.0819362	1.03633	1.42885	2.39548	0.0165985	.
run2	9	22340926	9:22340926:G:GA	G	GA	N	G	GA	GA	1462	746	0.235044	0.239202	0.2273	1.03968	N	ADD	4697	1.04619	0.0580896	0.933608	1.17235	0.777324	0.436967	.
run2	9	22341594	9:22341594:G:C	G	C	N	G	C	C	1580	799	0.253247	0.258508	0.243449	1.04364	N	ADD	4697	1.06005	0.0570389	0.947928	1.18544	1.02241	0.306587	.
run2	9	22341666	9:22341666:A:G	A	G	N	A	G	G	1445	732	0.231744	0.23642	0.223035	1.04394	N	ADD	4697	1.05123	0.0582729	0.937768	1.17842	0.85734	0.391257	.
run2	9	22341705	9:22341705:G:C	G	C	N	G	C	C	1657	853	0.267192	0.271106	0.259902	1.0551	N	ADD	4697	1.03714	0.0559026	0.929512	1.15724	0.652415	0.514134	.
run2	9	22342373	9:22342373:A:G	A	G	N	A	G	G	1546	782	0.247818	0.252945	0.238269	1.04859	N	ADD	4697	1.05015	0.0570647	0.939025	1.17442	0.857468	0.391187	.
run2	9	22342482	9:22342482:T:C	T	C	N	T	C	C	1615	819	0.259102	0.264234	0.249543	1.04067	N	ADD	4697	1.05922	0.0566287	0.947948	1.18356	1.01599	0.309635	.
run2	9	22342523	9:22342523:C:G	C	G	N	C	G	G	1589	807	0.255056	0.25998	0.245887	1.04308	N	ADD	4697	1.05599	0.0569146	0.944527	1.18061	0.957219	0.338457	.
run2	9	22345329	9:22345329:T:C	T	C	N	T	C	C	1626	836	0.262082	0.266034	0.254723	1.04665	N	ADD	4697	1.03801	0.0559643	0.930171	1.15834	0.666523	0.505077	.
run2	9	22345667	9:22345667:C:T	C	T	N	C	T	T	1721	897	0.278689	0.281577	0.273309	1.04893	N	ADD	4697	1.02958	0.0551683	0.924058	1.14714	0.52833	0.59727	.
run2	9	22345789	9:22345789:A:G	A	G	N	A	G	G	1627	835	0.262082	0.266198	0.254418	1.04665	N	ADD	4697	1.0406	0.0559756	0.932478	1.16127	0.711023	0.47707	.
run2	9	22346105	9:22346105:G:T	G	T	N	G	T	T	1679	865	0.270811	0.274705	0.263559	1.04909	N	ADD	4697	1.03352	0.0555043	0.926986	1.15229	0.593994	0.552516	.
run2	9	22346918	9:22346918:CA:C	CA	C	N	CA	C	C	1558	797	0.250692	0.254908	0.24284	1.04399	N	ADD	4697	1.04283	0.0566778	0.933184	1.16535	0.739865	0.459382	.
run2	9	22347178	9:22347178:C:A	C	A	N	C	A	A	1742	901	0.28135	0.285013	0.274528	1.05391	N	ADD	4697	1.03434	0.0549045	0.928812	1.15185	0.614923	0.538605	.
run2	9	22347544	9:22347544:C:G	C	G	N	C	G	G	752	370	0.119438	0.123037	0.112736	1.02428	N	ADD	4697	1.20519	0.0779864	1.03436	1.40422	2.39316	0.0167039	.
run2	9	22348828	9:22348828:A:T	A	T	N	A	T	T	1845	982	0.300937	0.301865	0.299208	1.05022	N	ADD	4697	0.994868	0.0537079	0.895466	1.1053	-0.0957982	0.923681	.
run2	9	22351870	9:22351870:G:C	G	C	N	C	G	G	664	378	0.110922	0.108639	0.115174	1.01988	N	ADD	4697	0.971263	0.0795055	0.831116	1.13504	-0.366737	0.713815	.
run2	9	22352551	9:22352551:G:A	G	A	N	G	A	A	1719	899	0.278689	0.28125	0.273918	1.03622	N	ADD	4697	1.01799	0.0554021	0.913239	1.13475	0.321803	0.747602	.
run2	9	22352710	9:22352710:A:T	A	T	N	A	T	T	1691	866	0.272195	0.276669	0.263863	1.04514	N	ADD	4697	1.03107	0.0556221	0.924574	1.14983	0.550062	0.582277	.
run2	9	22352736	9:22352736:T:C	T	C	N	T	C	C	1602	819	0.257718	0.262107	0.249543	1.04121	N	ADD	4697	1.03423	0.056438	0.925925	1.1552	0.596308	0.550969	.
run2	9	22352781	9:22352781:A:G	A	G	N	A	G	G	1703	877	0.274643	0.278632	0.267215	1.04351	N	ADD	4697	1.01917	0.0555572	0.914017	1.13641	0.341708	0.732571	.
run2	9	22352817	9:22352817:A:C	A	C	N	A	C	C	1678	862	0.270385	0.274542	0.262645	1.04706	N	ADD	4697	1.02677	0.0557089	0.920567	1.14523	0.474294	0.63529	.
run2	9	22353145	9:22353145:G:A	G	A	N	G	A	A	1951	1028	0.317117	0.319208	0.313224	1.04193	N	ADD	4697	1.00573	0.0531381	0.906254	1.11612	0.107517	0.914379	.
run2	9	22353339	9:22353339:TC:T	TC	T	N	TC	T	T	1763	921	0.285714	0.288449	0.280622	1.0611	N	ADD	4697	1.02359	0.0547257	0.919483	1.13949	0.426066	0.67006	.
run2	9	22353759	9:22353759:A:T	A	T	N	A	T	T	1721	890	0.277943	0.281577	0.271176	1.04789	N	ADD	4697	1.03492	0.0551923	0.928807	1.15315	0.621835	0.53405	.
run2	9	22354499	9:22354499:A:G	A	G	N	A	G	G	1724	879	0.277092	0.282068	0.267824	1.04609	N	ADD	4697	1.05432	0.05538	0.945875	1.1752	0.955173	0.33949	.
run2	9	22354501	9:22354501:A:G	A	G	N	A	G	G	1724	879	0.277092	0.282068	0.267824	1.04609	N	ADD	4697	1.05432	0.05538	0.945875	1.1752	0.955173	0.33949	.
run2	9	22354807	9:22354807:T:A	T	A	N	T	A	A	1555	788	0.249415	0.254418	0.240098	1.04186	N	ADD	4697	1.05838	0.0569627	0.946578	1.1834	0.996139	0.319183	.
run2	9	22354829	9:22354829:G:A	G	A	N	G	A	A	1705	874	0.274537	0.278959	0.266301	1.04916	N	ADD	4697	1.04604	0.0554455	0.938321	1.16612	0.811752	0.416934	.
run2	9	22356187	9:22356187:G:A	G	A	N	G	A	A	740	364	0.117522	0.121073	0.110908	1.02284	N	ADD	4697	1.20347	0.0784863	1.03188	1.4036	2.35979	0.0182852	.
run2	9	22356481	9:22356481:G:T	G	T	N	G	T	T	1642	837	0.263892	0.268652	0.255027	1.04483	N	ADD	4697	1.04682	0.0560806	0.937856	1.16844	0.81592	0.414546	.
run2	9	22356514	9:22356514:T:C	T	C	N	T	C	C	1625	826	0.260911	0.26587	0.251676	1.04886	N	ADD	4697	1.04023	0.0560184	0.932063	1.16094	0.704031	0.481414	.
run2	9	22356694	9:22356694:A:G	A	G	N	A	G	G	723	353	0.114541	0.118292	0.107556	1.02388	N	ADD	4697	1.21516	0.0793061	1.04022	1.41951	2.45722	0.0140019	.
run2	9	22358389	9:22358389:A:G	A	G	N	A	G	G	1662	844	0.266766	0.271924	0.25716	1.04761	N	ADD	4697	1.05256	0.0558178	0.943482	1.17424	0.917685	0.358784	.
run2	9	22358625	9:22358625:C:T	C	T	N	C	T	T	1666	850	0.267831	0.272579	0.258988	1.04785	N	ADD	4697	1.04175	0.0557508	0.933921	1.16204	0.733733	0.463111	.
run2	9	22358974	9:22358974:G:A	G	A	N	G	A	A	749	372	0.119331	0.122546	0.113346	1.02454	N	ADD	4697	1.17786	0.0778361	1.01121	1.37198	2.10317	0.035451	.
run2	9	22359488	9:22359488:T:G	T	G	N	T	G	G	1643	834	0.263679	0.268815	0.254113	1.04653	N	ADD	4697	1.0553	0.0560898	0.94544	1.17794	0.959702	0.337205	.
run2	9	22360238	9:22360238:T:C	T	C	N	T	C	C	1524	772	0.244411	0.249346	0.235222	1.04198	N	ADD	4697	1.04646	0.0572313	0.935418	1.17068	0.793443	0.42752	.
run2	9	22360241	9:22360241:T:G	T	G	N	T	G	G	750	372	0.119438	0.122709	0.113346	1.01821	N	ADD	4697	1.18848	0.0780369	1.01992	1.3849	2.21277	0.0269133	.
run2	9	22360387	9:22360387:T:C	T	C	N	T	C	C	1640	828	0.262721	0.268325	0.252285	1.04265	N	ADD	4697	1.05153	0.0562499	0.94176	1.17409	0.893211	0.371744	.
run2	9	22360553	9:22360553:GTTAT:G	GTTAT	G	N	G	GTTAT	GTTAT	383	173	0.0591867	0.0626636	0.0527118	1.04797	N	ADD	4697	1.01906	0.104737	0.829943	1.25127	0.180281	0.856932	.
run2	9	22361549	9:22361549:T:C	T	C	N	T	C	C	1521	772	0.244092	0.248855	0.235222	1.0394	N	ADD	4697	1.04359	0.0573633	0.932614	1.16777	0.743786	0.457006	.
run2	9	22361811	9:22361811:C:G	C	G	N	C	G	G	1729	889	0.278689	0.282886	0.270871	1.05105	N	ADD	4697	1.03823	0.0551521	0.931858	1.15675	0.680321	0.496301	.
run2	9	22362104	9:22362104:T:G	T	G	N	G	T	T	702	349	0.11188	0.114856	0.106338	1.0433	N	ADD	4697	0.926473	0.0780207	0.795099	1.07955	-0.978852	0.327653	.
run2	9	22362256	9:22362256:T:G	T	G	N	T	G	G	1642	833	0.263466	0.268652	0.253809	1.04384	N	ADD	4697	1.05368	0.0561889	0.943803	1.17635	0.930613	0.352054	.
run2	9	22362742	9:22362742:C:T	C	T	N	C	T	T	1714	880	0.276134	0.280432	0.268129	1.04778	N	ADD	4697	1.04381	0.0554296	0.936358	1.1636	0.773634	0.439147	.
run2	9	22362790	9:22362790:T:C	T	C	N	T	C	C	1433	711	0.228231	0.234457	0.216636	1.03909	N	ADD	4697	1.06413	0.0588265	0.948247	1.19417	1.05663	0.290682	.
run2	9	22362841	9:22362841:T:A	T	A	N	T	A	A	1643	838	0.264105	0.268815	0.255332	1.04533	N	ADD	4697	1.04532	0.0560957	0.93648	1.1668	0.790053	0.429497	.
run2	9	22362930	9:22362930:CAGAGGGCTGATTGGTGTATTTACAATCCTCTAGCAAAAGGT:C	CAGAGGGCTGATTGGTGTATTTACAATCCTCTAGCAAAAGGT	C	N	CAGAGGGCTGATTGGTGTATTTACAATCCTCTAGCAAAAGGT	C	C	1646	838	0.264424	0.269306	0.255332	1.04661	N	ADD	4697	1.0492	0.0560363	0.940069	1.171	0.857075	0.391403	.
run2	9	22363002	9:22363002:T:C	T	C	N	T	C	C	1626	826	0.261018	0.266034	0.251676	1.04304	N	ADD	4697	1.04522	0.0563386	0.935946	1.16724	0.784978	0.432467	.
run2	9	22363052	9:22363052:A:G	A	G	N	A	G	G	1629	828	0.26155	0.266525	0.252285	1.04154	N	ADD	4697	1.04356	0.056347	0.934451	1.16542	0.75677	0.449188	.
run2	9	22363307	9:22363307:C:T	C	T	N	T	C	C	703	349	0.111986	0.11502	0.106338	1.04302	N	ADD	4697	0.927236	0.0780126	0.795767	1.08043	-0.9684	0.332845	.
run2	9	22363442	9:22363442:T:C	T	C	N	T	C	C	1506	761	0.241324	0.246401	0.231871	1.03658	N	ADD	4697	1.04838	0.0576743	0.936323	1.17385	0.819172	0.412688	.
run2	9	22363491	9:22363491:T:C	T	C	N	C	T	T	700	350	0.111773	0.114529	0.106642	1.04357	N	ADD	4697	0.916461	0.0779584	0.786603	1.06776	-1.119	0.263139	.
run2	9	22363883	9:22363883:C:T	C	T	N	C	T	T	1691	864	0.271982	0.276669	0.263254	1.04897	N	ADD	4697	1.04007	0.0556172	0.932653	1.15985	0.706367	0.47996	.
run2	9	22364080	9:22364080:G:A	G	A	N	G	A	A	1644	836	0.263998	0.268979	0.254723	1.04453	N	ADD	4697	1.04893	0.0561248	0.939666	1.1709	0.851179	0.39467	.
run2	9	22364573	9:22364573:T:A	T	A	N	T	A	A	721	350	0.114009	0.117965	0.106642	1.01886	N	ADD	4697	1.21632	0.0797273	1.04036	1.42204	2.45624	0.0140401	.
run2	9	22365968	9:22365968:C:CT	C	CT	N	C	CT	CT	1697	867	0.27294	0.277651	0.264168	1.04194	N	ADD	4697	1.04327	0.0558923	0.935025	1.16406	0.757966	0.448471	.
run2	9	22366218	9:22366218:A:G	A	G	N	A	G	G	1685	857	0.270598	0.275687	0.261121	1.04214	N	ADD	4697	1.04673	0.0560532	0.937827	1.16828	0.814809	0.415182	.
run2	9	22366367	9:22366367:A:G	A	G	N	A	G	G	1623	826	0.260698	0.265543	0.251676	1.04725	N	ADD	4697	1.0364	0.0564023	0.927933	1.15754	0.633846	0.526181	.
run2	9	22366400	9:22366400:T:C	T	C	N	T	C	C	1427	716	0.228124	0.233475	0.21816	1.04058	N	ADD	4697	1.04319	0.0586796	0.929856	1.17034	0.720603	0.471154	.
run2	9	22366784	9:22366784:CA:C	CA	C	N	CA	C	C	1488	757	0.238982	0.243455	0.230652	1.04067	N	ADD	4697	1.03511	0.0577213	0.924389	1.1591	0.597857	0.549935	.
run2	9	22366889	9:22366889:G:A	G	A	N	G	A	A	1610	820	0.258676	0.263416	0.249848	1.04631	N	ADD	4697	1.03606	0.0564913	0.927472	1.15737	0.627147	0.530563	.
run2	9	22368104	9:22368104:C:G	C	G	N	C	G	G	1611	810	0.257718	0.26358	0.246801	1.04121	N	ADD	4697	1.05372	0.0568096	0.94269	1.17783	0.921089	0.357004	.
run2	9	22368121	9:22368121:C:T	C	T	N	C	T	T	1512	773	0.24324	0.247382	0.235527	1.04522	N	ADD	4697	1.02801	0.0571983	0.91899	1.14997	0.482989	0.629104	.
run2	9	22368818	9:22368818:C:T	C	T	N	C	T	T	1614	822	0.259314	0.264071	0.250457	1.04451	N	ADD	4697	1.03629	0.0565235	0.927617	1.1577	0.630671	0.528255	.
run2	9	22369541	9:22369541:A:G	A	G	N	A	G	G	1628	832	0.261869	0.266361	0.253504	1.04946	N	ADD	4697	1.0315	0.0561266	0.924044	1.15144	0.552518	0.580594	.
run2	9	22369654	9:22369654:G:C	G	C	N	G	C	C	1487	757	0.238876	0.243292	0.230652	1.03979	N	ADD	4697	1.0349	0.0577387	0.924173	1.1589	0.59422	0.552365	.
run2	9	22370116	9:22370116:T:C	T	C	N	T	C	C	1712	881	0.276027	0.280105	0.268434	1.04702	N	ADD	4697	1.03342	0.0555144	0.926875	1.1522	0.592095	0.553787	.
run2	9	22370253	9:22370253:G:GA	G	GA	N	G	GA	GA	1631	834	0.262402	0.266852	0.254113	1.05125	N	ADD	4697	1.03335	0.0560596	0.925826	1.15336	0.585193	0.558418	.
run2	9	22370745	9:22370745:G:A	G	A	N	G	A	A	1633	834	0.262614	0.267179	0.254113	1.04955	N	ADD	4697	1.0329	0.0561272	0.925297	1.15301	0.576671	0.564162	.
run2	9	22370901	9:22370901:A:C	A	C	N	A	C	C	1710	881	0.275814	0.279777	0.268434	1.04763	N	ADD	4697	1.03123	0.0554966	0.924951	1.14973	0.554206	0.579438	.
run2	9	22371042	9:22371042:G:A	G	A	N	G	A	A	1634	834	0.262721	0.267343	0.254113	1.05034	N	ADD	4697	1.03459	0.0560907	0.92688	1.15481	0.606235	0.544359	.
run2	9	22371056	9:22371056:G:C	G	C	N	G	C	C	1634	834	0.262721	0.267343	0.254113	1.05034	N	ADD	4697	1.03459	0.0560907	0.92688	1.15481	0.606235	0.544359	.
run2	9	22371903	9:22371903:T:A	T	A	N	T	A	A	1634	835	0.262827	0.267343	0.254418	1.05114	N	ADD	4697	1.03184	0.05606	0.924476	1.15168	0.559181	0.576038	.
run2	9	22372784	9:22372784:G:T	G	T	N	G	T	T	1710	882	0.275921	0.279777	0.268739	1.04945	N	ADD	4697	1.03406	0.0555555	0.927379	1.15302	0.602896	0.546578	.
run2	9	22372817	9:22372817:C:T	C	T	N	C	T	T	1710	882	0.275921	0.279777	0.268739	1.04945	N	ADD	4697	1.03406	0.0555555	0.927379	1.15302	0.602896	0.546578	.
run2	9	22372940	9:22372940:G:A	G	A	N	G	A	A	1525	782	0.245582	0.249509	0.238269	1.04564	N	ADD	4697	1.02579	0.0570675	0.917241	1.14719	0.446222	0.655437	.
run2	9	22372958	9:22372958:A:ACC	A	ACC	N	A	ACC	ACC	1532	788	0.246966	0.250654	0.240098	1.0441	N	ADD	4697	1.02443	0.0571121	0.915947	1.14577	0.422692	0.67252	.
run2	9	22372963	9:22372963:T:C	T	C	N	T	C	C	1643	842	0.264531	0.268815	0.256551	1.04631	N	ADD	4697	1.03564	0.0562077	0.927612	1.15626	0.623111	0.533212	.
run2	9	22373125	9:22373125:G:GTA	G	GTA	N	G	GTA	GTA	1677	848	0.268789	0.274378	0.258379	1.04729	N	ADD	4697	1.05423	0.0556989	0.945203	1.17584	0.948168	0.343044	.
run2	9	22373457	9:22373457:C:T	C	T	N	C	T	T	1551	798	0.250053	0.253763	0.243144	1.0435	N	ADD	4697	1.02323	0.0568881	0.915269	1.14392	0.403631	0.686484	.
run2	9	22374032	9:22374032:C:T	C	T	N	C	T	T	1687	879	0.273153	0.276014	0.267824	1.04777	N	ADD	4697	1.02407	0.055612	0.918321	1.14201	0.427767	0.668821	.
run2	9	22375117	9:22375117:G:A	G	A	N	G	A	A	1376	704	0.221418	0.225131	0.214503	1.04289	N	ADD	4697	1.05168	0.0595618	0.9358	1.1819	0.845934	0.397589	.
run2	9	22375184	9:22375184:C:T	C	T	N	C	T	T	1376	704	0.221418	0.225131	0.214503	1.04289	N	ADD	4697	1.05168	0.0595618	0.9358	1.1819	0.845934	0.397589	.
run2	9	22375435	9:22375435:A:G	A	G	N	A	G	G	1280	661	0.206621	0.209424	0.201402	1.03568	N	ADD	4697	1.03629	0.0609453	0.919613	1.16777	0.584922	0.5586	.
run2	9	22376805	9:22376805:C:T	C	T	N	C	T	T	1357	699	0.218863	0.222022	0.21298	1.04484	N	ADD	4697	1.03826	0.0596005	0.923795	1.16692	0.630025	0.528678	.
run2	9	22376970	9:22376970:G:A	G	A	N	G	A	A	770	381	0.122525	0.125982	0.116088	1.03265	N	ADD	4697	1.11902	0.0764381	0.963328	1.29988	1.47119	0.141241	.
run2	9	22377055	9:22377055:A:G	A	G	N	A	G	G	1357	699	0.218863	0.222022	0.21298	1.04484	N	ADD	4697	1.04065	0.059608	0.925901	1.16961	0.668388	0.503886	.
run2	9	22377712	9:22377712:G:A	G	A	N	G	A	A	765	376	0.121461	0.125164	0.114564	1.02934	N	ADD	4697	1.12021	0.077038	0.96322	1.30279	1.47354	0.140606	.
run2	9	22377740	9:22377740:TA:T	TA	T	N	TA	T	T	1356	699	0.218757	0.221859	0.21298	1.04513	N	ADD	4697	1.0382	0.0596004	0.923735	1.16684	0.628942	0.529387	.
run2	9	22377935	9:22377935:G:A	G	A	N	G	A	A	1356	699	0.218757	0.221859	0.21298	1.04513	N	ADD	4697	1.0382	0.0596004	0.923735	1.16684	0.628942	0.529387	.
run2	9	22377966	9:22377966:G:A	G	A	N	G	A	A	765	377	0.121567	0.125164	0.114869	1.02908	N	ADD	4697	1.11432	0.0769823	0.958258	1.2958	1.40609	0.159698	.
run2	9	22378431	9:22378431:G:A	G	A	N	G	A	A	1387	713	0.223547	0.226931	0.217246	1.04327	N	ADD	4697	1.04612	0.0593185	0.931299	1.17509	0.760079	0.447208	.
run2	9	22378745	9:22378745:C:G	C	G	N	C	G	G	1355	699	0.21865	0.221695	0.21298	1.04542	N	ADD	4697	1.03917	0.0596114	0.924582	1.16796	0.644553	0.519217	.
run2	9	22378832	9:22378832:G:C	G	C	N	G	C	C	634	314	0.100915	0.10373	0.0956734	1.02855	N	ADD	4697	1.15132	0.0835334	0.977445	1.35613	1.68686	0.0916295	.
run2	9	22379219	9:22379219:T:G	T	G	N	G	T	T	2386	1319	0.394401	0.39038	0.401889	1.05025	N	ADD	4697	0.951783	0.0507336	0.861694	1.05129	-0.97408	0.330017	.
run2	9	22379370	9:22379370:C:T	C	T	N	C	T	T	1355	699	0.21865	0.221695	0.21298	1.04542	N	ADD	4697	1.03956	0.0596057	0.924942	1.16839	0.65096	0.515072	.
run2	9	22380028	9:22380028:G:A	G	A	N	G	A	A	1376	707	0.221737	0.225131	0.215417	1.04325	N	ADD	4697	1.04939	0.0593587	0.934136	1.17886	0.812145	0.416708	.
run2	9	22380413	9:22380413:G:A	G	A	N	A	G	G	586	322	0.0966574	0.095877	0.0981109	1.05881	N	ADD	4697	0.931714	0.0828086	0.792129	1.0959	-0.854133	0.393031	.
run2	9	22380443	9:22380443:A:G	A	G	N	G	A	A	548	294	0.0896317	0.0896597	0.0895795	1.05287	N	ADD	4697	0.95133	0.0857426	0.804169	1.12542	-0.581905	0.560631	.
run2	9	22380610	9:22380610:A:G	A	G	N	G	A	A	536	281	0.0869704	0.0876963	0.0856185	1.05221	N	ADD	4697	0.964345	0.0868548	0.813395	1.14331	-0.418008	0.675941	.
run2	9	22381202	9:22381202:G:T	G	T	N	G	T	T	1407	721	0.226528	0.230203	0.219683	1.04128	N	ADD	4697	1.05523	0.0590805	0.939848	1.18478	0.909913	0.362868	.
run2	9	22381732	9:22381732:C:T	C	T	N	C	T	T	1386	713	0.22344	0.226767	0.217246	1.04356	N	ADD	4697	1.04549	0.0593192	0.930737	1.17439	0.749919	0.453304	.
run2	9	22381875	9:22381875:G:A	G	A	N	G	A	A	656	322	0.104109	0.10733	0.0981109	1.03216	N	ADD	4697	1.17135	0.082269	0.996917	1.3763	1.92243	0.0545513	.
run2	9	22382191	9:22382191:G:C	G	C	N	G	C	C	1120	582	0.181179	0.183246	0.177331	1.04135	N	ADD	4697	1.05379	0.0637364	0.93004	1.19401	0.822037	0.411056	.
run2	9	22382412	9:22382412:A:G	A	G	N	G	A	A	2076	1111	0.339259	0.33966	0.338513	1.06685	N	ADD	4697	0.992432	0.0521388	0.896025	1.09921	-0.145709	0.884151	.
run2	9	22382449	9:22382449:C:T	C	T	N	C	T	T	1120	581	0.181073	0.183246	0.177026	1.0402	N	ADD	4697	1.05549	0.063811	0.9314	1.1961	0.84627	0.397402	.
run2	9	22382636	9:22382636:T:C	T	C	N	T	C	C	1162	601	0.187673	0.190118	0.18312	1.03431	N	ADD	4697	1.06665	0.0631782	0.942424	1.20726	1.02136	0.307086	.
run2	9	22382647	9:22382647:G:A	G	A	N	A	G	G	447	241	0.0732382	0.0731348	0.0734308	1.04958	N	ADD	4697	0.93629	0.0931519	0.780045	1.12383	-0.706691	0.479759	.
run2	9	22382738	9:22382738:T:C	T	C	N	T	C	C	1120	581	0.181073	0.183246	0.177026	1.0402	N	ADD	4697	1.05549	0.063811	0.9314	1.1961	0.84627	0.397402	.
run2	9	22382900	9:22382900:A:C	A	C	N	A	C	C	1485	765	0.239515	0.242965	0.23309	1.04272	N	ADD	4697	1.01923	0.0577763	0.910106	1.14143	0.329631	0.741679	.
run2	9	22383058	9:22383058:G:A	G	A	N	G	A	A	1406	721	0.226421	0.230039	0.219683	1.04157	N	ADD	4697	1.05279	0.0590717	0.93769	1.18201	0.870843	0.38384	.
run2	9	22383443	9:22383443:T:C	T	C	N	T	C	C	1405	719	0.226102	0.229876	0.219074	1.04244	N	ADD	4697	1.05829	0.0590897	0.94256	1.18824	0.958848	0.337635	.
run2	9	22383494	9:22383494:C:G	C	G	N	C	G	G	708	358	0.113477	0.115838	0.10908	1.03072	N	ADD	4697	1.14211	0.0788519	0.978568	1.33299	1.6852	0.0919494	.
run2	9	22383816	9:22383816:A:G	A	G	N	A	G	G	1405	720	0.226208	0.229876	0.219378	1.04337	N	ADD	4697	1.05561	0.0590325	0.940273	1.18509	0.91673	0.359284	.
run2	9	22384228	9:22384228:A:C	A	C	N	A	C	C	1404	720	0.226102	0.229712	0.219378	1.04366	N	ADD	4697	1.05317	0.0590237	0.938118	1.18233	0.877696	0.380109	.
run2	9	22384765	9:22384765:G:T	G	T	N	G	T	T	784	385	0.124441	0.128272	0.117307	1.02983	N	ADD	4697	1.13471	0.0761989	0.977291	1.31748	1.65851	0.0972155	.
run2	9	22385118	9:22385118:A:C	A	C	N	A	C	C	1404	720	0.226102	0.229712	0.219378	1.04366	N	ADD	4697	1.05317	0.0590237	0.938118	1.18233	0.877696	0.380109	.
run2	9	22385189	9:22385189:G:T	G	T	N	G	T	T	1406	719	0.226208	0.230039	0.219074	1.04337	N	ADD	4697	1.05847	0.0590811	0.942734	1.18842	0.961833	0.336134	.
run2	9	22385639	9:22385639:G:A	G	A	N	G	A	A	787	386	0.124867	0.128763	0.117611	1.03266	N	ADD	4697	1.13704	0.0759376	0.979798	1.31951	1.6912	0.0907985	.
run2	9	22385849	9:22385849:C:T	C	T	N	T	C	C	413	209	0.0662125	0.067572	0.0636807	1.04273	N	ADD	4697	0.971827	0.0985915	0.801065	1.17899	-0.289854	0.771928	.
run2	9	22385852	9:22385852:T:C	T	C	N	T	C	C	785	385	0.124548	0.128436	0.117307	1.03151	N	ADD	4697	1.13632	0.0761109	0.978844	1.31912	1.67902	0.0931487	.
run2	9	22385879	9:22385879:C:CAAAT	C	CAAAT	N	CAAAT	C	C	562	290	0.0906962	0.0919503	0.0883608	1.03966	N	ADD	4697	0.947413	0.0854701	0.801285	1.12019	-0.632032	0.527366	.
run2	9	22385879	9:22385879:C:CAAATAAAT	C	CAAATAAAT	N	C	CAAATAAAT	CAAATAAAT	1440	731	0.231105	0.235602	0.22273	1.0397	N	ADD	4697	1.06917	0.0589395	0.952523	1.20009	1.1347	0.256501	.
run2	9	22386425	9:22386425:A:G	A	G	N	A	G	G	1406	720	0.226315	0.230039	0.219378	1.04429	N	ADD	4697	1.05579	0.0590238	0.940448	1.18527	0.919719	0.35772	.
run2	9	22387074	9:22387074:G:T	G	T	N	T	G	G	449	243	0.073664	0.073462	0.0740402	1.0484	N	ADD	4697	0.932469	0.0929646	0.777147	1.11884	-0.752103	0.451989	.
run2	9	22387798	9:22387798:G:A	G	A	N	G	A	A	1322	685	0.213647	0.216296	0.208714	1.03752	N	ADD	4697	1.04577	0.0601932	0.929394	1.17672	0.743508	0.457174	.
run2	9	22391184	9:22391184:C:A	C	A	N	C	A	A	830	411	0.132106	0.135798	0.125229	1.02976	N	ADD	4697	1.13481	0.0743316	0.980963	1.31279	1.70138	0.0888715	.
run2	9	22391702	9:22391702:A:G	A	G	N	A	G	G	1259	622	0.200234	0.205988	0.189519	1.03281	N	ADD	4697	1.09159	0.0619714	0.966738	1.23256	1.41411	0.15733	.
run2	9	22391743	9:22391743:T:A	T	A	N	T	A	A	658	321	0.104215	0.107657	0.0978062	1.02506	N	ADD	4697	1.17978	0.0827307	1.00319	1.38747	1.99843	0.0456698	.
run2	9	22391924	9:22391924:C:T	C	T	N	T	C	C	2742	1455	0.446775	0.448626	0.443327	1.02364	N	ADD	4697	1.03341	0.0501363	0.936687	1.14011	0.655398	0.512212	.
run2	9	22392164	9:22392164:A:T	A	T	N	A	T	T	659	324	0.104641	0.107821	0.0987203	1.02402	N	ADD	4697	1.1758	0.0825531	1.00014	1.3823	1.96171	0.0497957	.
run2	9	22392359	9:22392359:T:C	T	C	N	C	T	T	2453	1314	0.401001	0.401342	0.400366	1.01393	N	ADD	4697	1.00733	0.0510193	0.911471	1.11326	0.143098	0.886213	.
run2	9	22394613	9:22394613:T:C	T	C	N	T	C	C	2528	1367	0.414626	0.413613	0.416514	1.00835	N	ADD	4697	1.00039	0.050884	0.90543	1.1053	0.00757736	0.993954	.
run2	9	22394963	9:22394963:T:G	T	G	N	T	G	G	3072	1639	0.50149	0.502618	0.499391	1.02788	N	ADD	4697	1.00059	0.0499855	0.907214	1.10358	0.0118532	0.990543	.
run2	9	22395038	9:22395038:A:C	A	C	N	C	A	A	2069	1152	0.342878	0.338514	0.351005	1.04611	N	ADD	4697	0.964248	0.0519794	0.870851	1.06766	-0.700398	0.483679	.
run2	9	22395330	9:22395330:G:A	G	A	N	A	G	G	501	240	0.0788801	0.0819699	0.0731261	1.0345	N	ADD	4697	1.17474	0.0935082	0.978022	1.41103	1.7223	0.0850144	.
run2	9	22395404	9:22395404:C:T	C	T	N	T	C	C	513	243	0.0804769	0.0839332	0.0740402	1.03044	N	ADD	4697	1.18619	0.0930034	0.988531	1.42338	1.83593	0.0663676	.
run2	9	22395570	9:22395570:G:A	G	A	N	A	G	G	1166	582	0.186076	0.190772	0.177331	1.02863	N	ADD	4697	1.05478	0.0637947	0.930804	1.19526	0.835945	0.403186	.
run2	9	22395664	9:22395664:C:T	C	T	N	C	T	T	2689	1435	0.439004	0.439954	0.437233	1.00499	N	ADD	4697	1.02083	0.0505309	0.924577	1.12711	0.408065	0.683226	.
run2	9	22395722	9:22395722:G:<INS:ME:ALU>	G	<INS:ME:ALU>	N	<INS:ME:ALU>	G	G	936	520	0.154993	0.153141	0.15844	1.03766	N	ADD	4697	0.968712	0.0683149	0.847315	1.1075	-0.465308	0.641711	.
run2	9	22396082	9:22396082:C:T	C	T	N	T	C	C	415	219	0.0674899	0.0678992	0.0667276	1.05279	N	ADD	4697	0.931598	0.096299	0.771363	1.12512	-0.735765	0.461874	.
run2	9	22396337	9:22396337:G:T	G	T	N	G	T	T	2647	1411	0.431978	0.433082	0.429921	1.00392	N	ADD	4697	1.01702	0.0507342	0.920759	1.12335	0.332725	0.739342	.
run2	9	22396831	9:22396831:T:C	T	C	N	C	T	T	636	297	0.0993187	0.104058	0.0904936	1.03015	N	ADD	4697	1.16959	0.0848203	0.990453	1.38112	1.84687	0.0647665	.
run2	9	22396934	9:22396934:G:T	G	T	N	G	T	T	2642	1410	0.431339	0.432264	0.429616	1.0027	N	ADD	4697	1.01641	0.05076	0.920157	1.12273	0.320671	0.74846	.
run2	9	22397161	9:22397161:A:G	A	G	N	G	A	A	635	295	0.0989994	0.103894	0.0898842	1.02617	N	ADD	4697	1.17917	0.0852293	0.997766	1.39355	1.93372	0.0531475	.
run2	9	22397657	9:22397657:A:G	A	G	N	G	A	A	400	205	0.0644028	0.065445	0.0624619	1.04776	N	ADD	4697	0.952078	0.0991795	0.783882	1.15636	-0.495145	0.620498	.
run2	9	22398466	9:22398466:G:A	G	A	N	G	A	A	2942	1606	0.484139	0.481348	0.489336	1.01796	N	ADD	4697	0.979665	0.0501652	0.887926	1.08088	-0.409547	0.682138	.
run2	9	22399009	9:22399009:C:G	C	G	N	G	C	C	549	272	0.0873962	0.0898233	0.0828763	1.02435	N	ADD	4697	1.15056	0.0894075	0.965622	1.37093	1.56869	0.116721	.
run2	9	22399391	9:22399391:C:T	C	T	N	T	C	C	1224	607	0.194912	0.200262	0.184948	1.02382	N	ADD	4697	1.06734	0.0630184	0.943326	1.20766	1.03415	0.301065	.
run2	9	22399693	9:22399693:T:C	T	C	N	C	T	T	1224	607	0.194912	0.200262	0.184948	1.02382	N	ADD	4697	1.06734	0.0630184	0.943326	1.20766	1.03415	0.301065	.
run2	9	22400795	9:22400795:T:C	T	C	N	C	T	T	350	218	0.0604641	0.0572644	0.0664229	1.03309	N	ADD	4697	0.876508	0.102255	0.717326	1.07101	-1.28903	0.197389	.
run2	9	22400968	9:22400968:T:C	T	C	N	C	T	T	2545	1369	0.416649	0.416394	0.417124	1.00667	N	ADD	4697	1.00197	0.0510564	0.906562	1.10743	0.0386387	0.969178	.
run2	9	22401040	9:22401040:T:C	T	C	N	C	T	T	1187	585	0.188631	0.194208	0.178245	1.01791	N	ADD	4697	1.07319	0.0638134	0.94702	1.21617	1.10693	0.268322	.
run2	9	22401157	9:22401157:T:C	T	C	N	C	T	T	699	337	0.110283	0.114365	0.102681	1.02359	N	ADD	4697	1.15923	0.0809003	0.989252	1.35841	1.82639	0.0677909	.
run2	9	22401413	9:22401413:T:C	T	C	N	C	T	T	1204	598	0.191825	0.19699	0.182206	1.02083	N	ADD	4697	1.06614	0.0633392	0.941671	1.20706	1.01112	0.311961	.
run2	9	22402327	9:22402327:T:C	T	C	N	C	T	T	423	220	0.0684479	0.0692081	0.0670323	1.05674	N	ADD	4697	0.923301	0.0959599	0.765001	1.11436	-0.831595	0.405637	.
run2	9	22402955	9:22402955:C:T	C	T	N	T	C	C	411	215	0.0666383	0.0672448	0.0655088	1.05525	N	ADD	4697	0.933631	0.0968585	0.772198	1.12881	-0.709018	0.478313	.
run2	9	22402997	9:22402997:A:AAAAAAAC	A	AAAAAAAC	N	AAAAAAAC	A	A	1158	563	0.183202	0.189463	0.171542	1.03323	N	ADD	4697	1.08073	0.0642384	0.952878	1.22574	1.20858	0.226826	.
run2	9	22403160	9:22403160:A:G	A	G	N	G	A	A	711	339	0.111773	0.116329	0.103291	1.02642	N	ADD	4697	1.16845	0.080488	0.997929	1.36812	1.93421	0.0530875	.
run2	9	22403504	9:22403504:C:G	C	G	N	G	C	C	2518	1356	0.412391	0.411976	0.413163	1.00808	N	ADD	4697	1.00497	0.0510867	0.909219	1.11081	0.0970726	0.922669	.
run2	9	22403942	9:22403942:G:A	G	A	N	A	G	G	413	218	0.0671705	0.067572	0.0664229	1.05371	N	ADD	4697	0.926658	0.0964795	0.767001	1.11955	-0.789505	0.429817	.
run2	9	22404195	9:22404195:T:C	T	C	N	C	T	T	678	325	0.10677	0.110929	0.099025	1.02334	N	ADD	4697	1.14387	0.0820308	0.973982	1.34338	1.63859	0.101298	.
run2	9	22404480	9:22404480:G:A	G	A	N	A	G	G	978	570	0.164786	0.160013	0.173675	1.04247	N	ADD	4697	0.94193	0.066345	0.827077	1.07273	-0.901712	0.36721	.
run2	9	22404681	9:22404681:C:T	C	T	N	T	C	C	1203	597	0.191612	0.196826	0.181901	1.02	N	ADD	4697	1.06971	0.0633886	0.944734	1.21122	1.06308	0.287746	.
run2	9	22404989	9:22404989:A:T	A	T	N	T	A	A	397	201	0.0636577	0.0649542	0.0612431	1.04989	N	ADD	4697	0.963746	0.0997599	0.792587	1.17187	-0.370166	0.711259	.
run2	9	22405548	9:22405548:A:T	A	T	N	T	A	A	512	242	0.080264	0.0837696	0.0737355	1.02521	N	ADD	4697	1.19785	0.093288	0.997692	1.43817	1.93519	0.052967	.
run2	9	22406160	9:22406160:T:C	T	C	N	C	T	T	1265	624	0.201086	0.20697	0.190128	1.0213	N	ADD	4697	1.06962	0.0622382	0.94679	1.20839	1.08143	0.279504	.
run2	9	22407212	9:22407212:A:T	A	T	N	T	A	A	1243	614	0.197679	0.20337	0.187081	1.01806	N	ADD	4697	1.06579	0.0625823	0.942759	1.20487	1.01809	0.308636	.
run2	9	22408573	9:22408573:CA:C	CA	C	N	C	CA	CA	3065	1654	0.502342	0.501473	0.503961	1.04235	N	ADD	4697	0.979123	0.0497341	0.888185	1.07937	-0.424226	0.671401	.
run2	9	22409489	9:22409489:GA:G	GA	G	N	GA	G	G	3038	1622	0.496061	0.497055	0.494211	1.04188	N	ADD	4697	1.02439	0.0497303	0.929251	1.12926	0.484482	0.628044	.
run2	9	22410720	9:22410720:C:A	C	A	N	C	A	A	2852	1533	0.466787	0.466623	0.467093	1.04411	N	ADD	4697	1.02106	0.0498729	0.925979	1.12591	0.417977	0.675964	.
run2	9	22410731	9:22410731:C:G	C	G	N	G	C	C	416	203	0.0658931	0.0680628	0.0618525	1.05052	N	ADD	4697	0.992198	0.0984796	0.818036	1.20344	-0.0795377	0.936605	.
run2	9	22411424	9:22411424:A:G	A	G	N	G	A	A	2645	1449	0.43581	0.432755	0.441499	1.01809	N	ADD	4697	0.975609	0.0503725	0.883891	1.07684	-0.490219	0.623979	.
run2	9	22411654	9:22411654:C:T	C	T	N	C	T	T	3020	1619	0.493826	0.49411	0.493297	1.03881	N	ADD	4697	1.0112	0.0498003	0.917165	1.11488	0.22368	0.823006	.
run2	9	22411723	9:22411723:A:G	A	G	N	G	A	A	2578	1416	0.425165	0.421793	0.431444	1.02434	N	ADD	4697	0.976164	0.0505016	0.88417	1.07773	-0.477707	0.632859	.
run2	9	22411866	9:22411866:CAT:C	CAT	C	N	C	CAT	CAT	2665	1463	0.439429	0.436027	0.445765	1.02162	N	ADD	4697	0.975657	0.0504627	0.883778	1.07709	-0.488355	0.625298	.
run2	9	22411870	9:22411870:T:C	T	C	N	C	T	T	2665	1463	0.439429	0.436027	0.445765	1.02162	N	ADD	4697	0.975657	0.0504627	0.883778	1.07709	-0.488355	0.625298	.
run2	9	22411913	9:22411913:GATATATATATATATATATATAT:G	GATATATATATATATATATATAT	G	N	GATATATATATATATATATATAT	G	G	1900	984	0.307004	0.310864	0.299817	1.02932	N	ADD	4697	1.04235	0.0544735	0.936801	1.1598	0.761499	0.446359	.
run2	9	22412239	9:22412239:CA:C	CA	C	N	C	CA	CA	2343	1302	0.388014	0.383344	0.396709	1.03035	N	ADD	4697	0.950806	0.0509989	0.860363	1.05076	-0.989143	0.322593	.
run2	9	22412458	9:22412458:A:T	A	T	N	T	A	A	2535	1385	0.417288	0.414758	0.421999	1.02374	N	ADD	4697	0.981425	0.0506341	0.888705	1.08382	-0.370288	0.711168	.
run2	9	22412570	9:22412570:G:A	G	A	N	G	A	A	2312	1274	0.381733	0.378272	0.388178	1.04019	N	ADD	4697	0.969351	0.0509749	0.877185	1.0712	-0.610661	0.541424	.
run2	9	22412649	9:22412649:C:T	C	T	N	T	C	C	417	204	0.066106	0.0682264	0.0621572	1.04992	N	ADD	4697	0.99329	0.0983904	0.819079	1.20455	-0.068432	0.945442	.
run2	9	22412948	9:22412948:G:A	G	A	N	A	G	G	2560	1406	0.422184	0.418848	0.428397	1.02427	N	ADD	4697	0.978114	0.0505122	0.885918	1.07991	-0.438092	0.66132	.
run2	9	22413168	9:22413168:TA:T	TA	T	N	T	TA	TA	419	205	0.0664254	0.0685537	0.0624619	1.04901	N	ADD	4697	0.994152	0.0981528	0.820172	1.20504	-0.0597594	0.952347	.
run2	9	22413177	9:22413177:G:T	G	T	N	T	G	G	2560	1406	0.422184	0.418848	0.428397	1.02427	N	ADD	4697	0.978114	0.0505122	0.885918	1.07991	-0.438092	0.66132	.
run2	9	22413207	9:22413207:T:A	T	A	N	A	T	T	419	205	0.0664254	0.0685537	0.0624619	1.04901	N	ADD	4697	0.994152	0.0981528	0.820172	1.20504	-0.0597594	0.952347	.
run2	9	22413409	9:22413409:G:T	G	T	N	T	G	G	419	205	0.0664254	0.0685537	0.0624619	1.04901	N	ADD	4697	0.994152	0.0981528	0.820172	1.20504	-0.0597594	0.952347	.
run2	9	22413704	9:22413704:A:C	A	C	N	C	A	A	2612	1435	0.430807	0.427356	0.437233	1.02107	N	ADD	4697	0.976443	0.0504804	0.884459	1.07799	-0.472239	0.636756	.
run2	9	22413802	9:22413802:C:T	C	T	N	T	C	C	2680	1462	0.44092	0.438482	0.44546	1.01974	N	ADD	4697	0.982272	0.0504316	0.889824	1.08432	-0.354683	0.722827	.
run2	9	22413825	9:22413825:G:A	G	A	N	A	G	G	2385	1303	0.392591	0.390216	0.397014	1.0188	N	ADD	4697	0.997461	0.0512057	0.902214	1.10276	-0.0496565	0.960396	.
run2	9	22413827	9:22413827:AGAAGAAG:A	AGAAGAAG	A	N	AGAAGAAG	A	A	2472	1358	0.407707	0.40445	0.413772	1.02225	N	ADD	4697	0.941167	0.0508945	0.851815	1.03989	-1.19138	0.233504	.
run2	9	22413831	9:22413831:G:A	G	A	N	A	G	G	1970	1100	0.326804	0.322317	0.335161	1.01389	N	ADD	4697	0.93708	0.053179	0.844327	1.04002	-1.22204	0.221693	.
run2	9	22413873	9:22413873:G:A	G	A	N	A	G	G	1758	944	0.28763	0.287631	0.287629	1.02952	N	ADD	4697	0.96949	0.0545209	0.871235	1.07883	-0.568308	0.569826	.
run2	9	22413912	9:22413912:A:G	A	G	N	G	A	A	970	506	0.157122	0.158704	0.154174	1.04348	N	ADD	4697	1.06183	0.0678562	0.9296	1.21287	0.884146	0.376617	.
run2	9	22413939	9:22413939:A:G	A	G	N	G	A	A	2679	1462	0.440813	0.438318	0.44546	1.02012	N	ADD	4697	0.981734	0.0504243	0.88935	1.08372	-0.365593	0.714669	.
run2	9	22414337	9:22414337:A:G	A	G	N	G	A	A	419	205	0.0664254	0.0685537	0.0624619	1.04901	N	ADD	4697	0.994152	0.0981528	0.820172	1.20504	-0.0597594	0.952347	.
run2	9	22414640	9:22414640:C:A	C	A	N	C	A	A	3041	1630	0.497232	0.497546	0.496648	1.04063	N	ADD	4697	1.01966	0.0497443	0.924942	1.12409	0.391458	0.695458	.
run2	9	22414973	9:22414973:G:T	G	T	N	G	T	T	3031	1625	0.495636	0.49591	0.495125	1.03931	N	ADD	4697	1.00846	0.0497422	0.914784	1.11173	0.169375	0.865501	.
run2	9	22415213	9:22415213:TG:T	TG	T	N	T	TG	TG	2518	1381	0.415052	0.411976	0.42078	1.02355	N	ADD	4697	0.976358	0.0506667	0.88406	1.07829	-0.472221	0.636769	.
run2	9	22415302	9:22415302:T:C	T	C	N	C	T	T	2674	1455	0.439536	0.4375	0.443327	1.01951	N	ADD	4697	0.992598	0.0504528	0.899142	1.09577	-0.14725	0.882935	.
run2	9	22416538	9:22416538:G:A	G	A	N	A	G	G	2518	1379	0.414839	0.411976	0.420171	1.0234	N	ADD	4697	0.979567	0.0506669	0.886965	1.08184	-0.407462	0.683668	.
run2	9	22417016	9:22417016:G:A	G	A	N	A	G	G	3064	1650	0.50181	0.501309	0.502742	1.04023	N	ADD	4697	0.983034	0.0497276	0.891745	1.08367	-0.344096	0.730774	.
run2	9	22417161	9:22417161:G:C	G	C	N	G	C	C	2229	1225	0.367681	0.364692	0.373248	1.04488	N	ADD	4697	0.972977	0.0512241	0.880036	1.07573	-0.534812	0.59278	.
run2	9	22417404	9:22417404:T:C	T	C	N	C	T	T	417	204	0.066106	0.0682264	0.0621572	1.04992	N	ADD	4697	0.99329	0.0983904	0.819079	1.20455	-0.068432	0.945442	.
run2	9	22417490	9:22417490:G:T	G	T	N	T	G	G	410	199	0.0648286	0.0670812	0.0606338	1.04656	N	ADD	4697	1.00358	0.0994873	0.825789	1.21965	0.0359444	0.971327	.
run2	9	22417552	9:22417552:G:A	G	A	N	A	G	G	2666	1466	0.439855	0.436191	0.446679	1.0201	N	ADD	4697	0.974697	0.0502754	0.883233	1.07563	-0.509766	0.610216	.
run2	9	22417778	9:22417778:G:A	G	A	N	G	A	A	3035	1623	0.495848	0.496564	0.494516	1.03932	N	ADD	4697	1.01932	0.0498021	0.924521	1.12383	0.384138	0.700876	.
run2	9	22418399	9:22418399:C:T	C	T	N	C	T	T	2987	1599	0.488184	0.488711	0.487203	1.03374	N	ADD	4697	1.01235	0.0499016	0.918022	1.11636	0.245921	0.805744	.
run2	9	22418735	9:22418735:C:T	C	T	N	T	C	C	2592	1426	0.42772	0.424084	0.434491	1.01975	N	ADD	4697	0.974678	0.0505138	0.882803	1.07611	-0.507743	0.611633	.
run2	9	22418801	9:22418801:C:G	C	G	N	C	G	G	2985	1598	0.487865	0.488384	0.486898	1.03243	N	ADD	4697	1.01319	0.0499349	0.91873	1.11737	0.262497	0.792938	.
run2	9	22418978	9:22418978:G:A	G	A	N	A	G	G	410	199	0.0648286	0.0670812	0.0606338	1.04656	N	ADD	4697	1.00358	0.0994873	0.825789	1.21965	0.0359444	0.971327	.
run2	9	22419003	9:22419003:A:T	A	T	N	T	A	A	1290	704	0.212263	0.21106	0.214503	1.04631	N	ADD	4697	0.987083	0.0605479	0.876628	1.11146	-0.214724	0.829983	.
run2	9	22419003	9:22419003:AT:A	AT	A	N	AT	A	A	2763	1474	0.451033	0.452062	0.449116	1.03825	N	ADD	4697	0.984175	0.0498322	0.892597	1.08515	-0.320096	0.748896	.
run2	9	22419007	9:22419007:T:A	T	A	N	T	A	A	2763	1474	0.451033	0.452062	0.449116	1.03825	N	ADD	4697	0.984175	0.0498322	0.892597	1.08515	-0.320096	0.748896	.
run2	9	22419014	9:22419014:T:A	T	A	N	A	T	T	2729	1510	0.451245	0.446499	0.460085	1.02372	N	ADD	4697	0.963434	0.0502154	0.873129	1.06308	-0.741839	0.458185	.
run2	9	22419843	9:22419843:C:T	C	T	N	C	T	T	2917	1560	0.476581	0.477258	0.47532	1.03429	N	ADD	4697	1.017	0.0498249	0.922382	1.12133	0.338372	0.735083	.
run2	9	22419939	9:22419939:A:C	A	C	N	C	A	A	411	200	0.0650415	0.0672448	0.0609385	1.04597	N	ADD	4697	0.998236	0.0993268	0.821649	1.21278	-0.0177755	0.985818	.
run2	9	22420038	9:22420038:T:C	T	C	N	C	T	T	2649	1450	0.436342	0.43341	0.441804	1.01793	N	ADD	4697	0.977229	0.0503592	0.885382	1.0786	-0.45739	0.647391	.
run2	9	22420204	9:22420204:G:A	G	A	N	G	A	A	3027	1620	0.494677	0.495255	0.493601	1.03715	N	ADD	4697	1.01398	0.0498445	0.919609	1.11804	0.278605	0.780548	.
run2	9	22420835	9:22420835:C:T	C	T	N	T	C	C	2704	1475	0.444858	0.442408	0.449421	1.02023	N	ADD	4697	0.988272	0.0504321	0.895258	1.09095	-0.233933	0.815037	.
run2	9	22421553	9:22421553:C:T	C	T	N	C	T	T	3023	1617	0.493932	0.494601	0.492687	1.03925	N	ADD	4697	1.01445	0.0498276	0.920066	1.11853	0.288012	0.773338	.
run2	9	22421597	9:22421597:C:T	C	T	N	C	T	T	2852	1531	0.466574	0.466623	0.466484	1.04235	N	ADD	4697	1.01647	0.0499306	0.921709	1.12097	0.327178	0.743533	.
run2	9	22421704	9:22421704:C:T	C	T	N	T	C	C	499	242	0.0788801	0.0816427	0.0737355	1.03743	N	ADD	4697	1.02457	0.0915337	0.856308	1.22591	0.265226	0.790836	.
run2	9	22421927	9:22421927:C:T	C	T	N	T	C	C	2589	1422	0.426975	0.423593	0.433272	1.02237	N	ADD	4697	0.977903	0.050554	0.885654	1.07976	-0.442005	0.658486	.
run2	9	22422008	9:22422008:TTTGTTGTTG:TTTGTTG	TTTGTTGTTG	TTTGTTG	N	TTTGTTG	TTTGTTGTTG	TTTGTTGTTG	1237	603	0.19587	0.202389	0.183729	1.0146	N	ADD	4697	1.07915	0.0630763	0.953657	1.22116	1.20769	0.227167	.
run2	9	22422149	9:22422149:G:A	G	A	N	G	A	A	3016	1619	0.4934	0.493455	0.493297	1.03624	N	ADD	4697	1.00609	0.04988	0.912386	1.10942	0.12172	0.903121	.
run2	9	22422287	9:22422287:T:C	T	C	N	C	T	T	2543	1391	0.418778	0.416067	0.423827	1.02297	N	ADD	4697	0.98163	0.0506642	0.888838	1.08411	-0.365946	0.714405	.
run2	9	22423414	9:22423414:C:CT	C	CT	N	CT	C	C	420	202	0.0662125	0.0687173	0.0615478	1.04961	N	ADD	4697	1.01009	0.0985379	0.832694	1.22528	0.101912	0.918827	.
run2	9	22423567	9:22423567:G:C	G	C	N	C	G	G	516	247	0.0812221	0.0844241	0.075259	1.03427	N	ADD	4697	1.03888	0.0904654	0.870087	1.24043	0.421675	0.673262	.
run2	9	22423818	9:22423818:A:G	A	G	N	G	A	A	501	238	0.0786672	0.0819699	0.0725168	1.0233	N	ADD	4697	1.1676	0.0941562	0.970842	1.40424	1.64568	0.0998293	.
run2	9	22424480	9:22424480:A:T	A	T	N	A	T	T	2884	1547	0.471684	0.471859	0.471359	1.03929	N	ADD	4697	1.00887	0.0497547	0.91513	1.11221	0.177434	0.859167	.
run2	9	22424591	9:22424591:T:C	T	C	N	C	T	T	2689	1478	0.443581	0.439954	0.450335	1.01794	N	ADD	4697	0.978295	0.0502592	0.886521	1.07957	-0.436612	0.662392	.
run2	9	22424723	9:22424723:A:G	A	G	N	G	A	A	2831	1541	0.465403	0.463187	0.469531	1.02706	N	ADD	4697	0.981971	0.0499504	0.890391	1.08297	-0.364231	0.715686	.
run2	9	22425015	9:22425015:T:A	T	A	N	A	T	T	2831	1541	0.465403	0.463187	0.469531	1.02706	N	ADD	4697	0.981971	0.0499504	0.890391	1.08297	-0.364231	0.715686	.
run2	9	22425173	9:22425173:G:T	G	T	N	T	G	G	422	204	0.0666383	0.0690445	0.0621572	1.04841	N	ADD	4697	1.00794	0.0981876	0.831488	1.22183	0.080514	0.935828	.
run2	9	22426539	9:22426539:G:A	G	A	N	G	A	A	3027	1627	0.495423	0.495255	0.495734	1.03675	N	ADD	4697	1.00297	0.0498905	0.909541	1.106	0.0594975	0.952556	.
run2	9	22426564	9:22426564:A:G	A	G	N	G	A	A	510	231	0.0788801	0.0834424	0.0703839	1.01985	N	ADD	4697	1.22325	0.0943119	1.0168	1.47161	2.13661	0.0326301	.
run2	9	22426645	9:22426645:C:T	C	T	N	T	C	C	510	244	0.080264	0.0834424	0.0743449	1.02809	N	ADD	4697	1.03298	0.0913007	0.863728	1.2354	0.3554	0.72229	.
run2	9	22426906	9:22426906:G:T	G	T	N	T	G	G	514	251	0.081435	0.0840969	0.0764778	1.03658	N	ADD	4697	1.02853	0.0904805	0.861392	1.2281	0.31093	0.755854	.
run2	9	22427593	9:22427593:G:A	G	A	N	G	A	A	2360	1316	0.391314	0.386126	0.400975	1.03912	N	ADD	4697	0.949418	0.0507609	0.859508	1.04873	-1.02255	0.30652	.
run2	9	22427625	9:22427625:C:T	C	T	N	T	C	C	415	199	0.0653609	0.0678992	0.0606338	1.04508	N	ADD	4697	1.01663	0.0994196	0.836635	1.23535	0.165882	0.86825	.
run2	9	22427918	9:22427918:A:G	A	G	N	G	A	A	533	258	0.0842027	0.0872055	0.0786106	1.02954	N	ADD	4697	1.03938	0.0896578	0.871886	1.23906	0.43085	0.666578	.
run2	9	22428153	9:22428153:T:A	T	A	N	A	T	T	482	221	0.074835	0.0788613	0.067337	1.01751	N	ADD	4697	1.20737	0.0968943	0.998536	1.45988	1.94485	0.0517932	.
run2	9	22428241	9:22428241:A:C	A	C	N	C	A	A	2593	1427	0.427933	0.424247	0.434796	1.01553	N	ADD	4697	0.966256	0.0507218	0.874818	1.06725	-0.676757	0.49856	.
run2	9	22428293	9:22428293:T:G	T	G	N	G	T	T	2014	1065	0.327762	0.329516	0.324497	1.03132	N	ADD	4697	1.05147	0.0536804	0.946464	1.16813	0.934961	0.349809	.
run2	9	22428629	9:22428629:ATATG:A	ATATG	A	N	A	ATATG	ATATG	369	172	0.05759	0.060373	0.0524071	1.0605	N	ADD	4697	1.07424	0.105868	0.872945	1.32196	0.676452	0.498754	.
run2	9	22428631	9:22428631:ATG:A	ATG	A	N	A	ATG	ATG	2789	1502	0.456781	0.456315	0.457648	1.02229	N	ADD	4697	1.0058	0.0503281	0.911322	1.11007	0.114896	0.908528	.
run2	9	22428633	9:22428633:G:A	G	A	N	A	G	G	2126	1064	0.339578	0.34784	0.324193	1.04402	N	ADD	4697	1.07699	0.0521958	0.972259	1.193	1.42097	0.155326	.
run2	9	22428672	9:22428672:A:C	A	C	N	C	A	A	2603	1431	0.429423	0.425884	0.436015	1.01899	N	ADD	4697	0.976603	0.0505641	0.884459	1.07835	-0.468224	0.639625	.
run2	9	22428694	9:22428694:G:A	G	A	N	A	G	G	412	198	0.0649351	0.0674084	0.0603291	1.04627	N	ADD	4697	1.02074	0.0996303	0.839673	1.24086	0.206057	0.836746	.
run2	9	22428733	9:22428733:A:G	A	G	N	G	A	A	537	258	0.0846285	0.0878599	0.0786106	1.02298	N	ADD	4697	1.05565	0.0893284	0.886098	1.25763	0.606218	0.54437	.
run2	9	22429352	9:22429352:C:T	C	T	N	T	C	C	534	255	0.0839898	0.0873691	0.0776965	1.02453	N	ADD	4697	1.05182	0.0895395	0.882519	1.25359	0.564214	0.572609	.
run2	9	22429371	9:22429371:C:T	C	T	N	C	T	T	2304	1275	0.380988	0.376963	0.388483	1.03992	N	ADD	4697	0.956958	0.0510204	0.865893	1.0576	-0.862317	0.388513	.
run2	9	22429909	9:22429909:C:A	C	A	N	C	A	A	2990	1597	0.48829	0.489202	0.486594	1.03673	N	ADD	4697	1.01749	0.0498988	0.922693	1.12203	0.347529	0.728194	.
run2	9	22430804	9:22430804:G:A	G	A	N	A	G	G	951	451	0.149244	0.155596	0.137416	1.01237	N	ADD	4697	1.10379	0.0704634	0.961406	1.26725	1.40139	0.161097	.
run2	9	22431172	9:22431172:G:A	G	A	N	A	G	G	2644	1453	0.436129	0.432592	0.442718	1.01436	N	ADD	4697	0.976686	0.0506216	0.884434	1.07856	-0.466015	0.641205	.
run2	9	22431448	9:22431448:G:GA	G	GA	N	GA	G	G	2654	1456	0.437513	0.434228	0.443632	1.01376	N	ADD	4697	0.978091	0.0506433	0.88567	1.08016	-0.437417	0.661809	.
run2	9	22431855	9:22431855:G:A	G	A	N	A	G	G	972	460	0.152438	0.159031	0.140158	1.01624	N	ADD	4697	1.11113	0.0698787	0.96891	1.27422	1.50798	0.131559	.
run2	9	22431929	9:22431929:C:T	C	T	N	C	T	T	2306	1271	0.380775	0.377291	0.387264	1.03339	N	ADD	4697	0.970931	0.0511486	0.878316	1.07331	-0.576751	0.564107	.
run2	9	22432673	9:22432673:G:A	G	A	N	A	G	G	410	198	0.0647222	0.0670812	0.0603291	1.04686	N	ADD	4697	1.01714	0.0997006	0.836595	1.23665	0.170449	0.864657	.
run2	9	22432774	9:22432774:TG:T	TG	T	N	T	TG	TG	2611	1437	0.430913	0.427192	0.437843	1.01635	N	ADD	4697	0.971349	0.0506555	0.879543	1.07274	-0.573867	0.566058	.
run2	9	22432776	9:22432776:CT:C	CT	C	N	C	CT	CT	2611	1437	0.430913	0.427192	0.437843	1.01635	N	ADD	4697	0.971349	0.0506555	0.879543	1.07274	-0.573867	0.566058	.
run2	9	22433127	9:22433127:A:G	A	G	N	G	A	A	2612	1438	0.431126	0.427356	0.438147	1.0156	N	ADD	4697	0.970671	0.0506713	0.878902	1.07202	-0.587461	0.556894	.
run2	9	22433783	9:22433783:C:T	C	T	N	T	C	C	951	451	0.149244	0.155596	0.137416	1.01237	N	ADD	4697	1.10379	0.0704634	0.961406	1.26725	1.40139	0.161097	.
run2	9	22433835	9:22433835:G:A	G	A	N	A	G	G	951	451	0.149244	0.155596	0.137416	1.01237	N	ADD	4697	1.10379	0.0704634	0.961406	1.26725	1.40139	0.161097	.
run2	9	22433895	9:22433895:A:G	A	G	N	A	G	G	2335	1288	0.385672	0.382035	0.392444	1.03536	N	ADD	4697	0.969253	0.0510097	0.877037	1.07117	-0.612225	0.540389	.
run2	9	22433903	9:22433903:C:T	C	T	N	T	C	C	951	451	0.149244	0.155596	0.137416	1.01237	N	ADD	4697	1.10379	0.0704634	0.961406	1.26725	1.40139	0.161097	.
run2	9	22434022	9:22434022:C:T	C	T	N	T	C	C	951	451	0.149244	0.155596	0.137416	1.01237	N	ADD	4697	1.10379	0.0704634	0.961406	1.26725	1.40139	0.161097	.
run2	9	22434146	9:22434146:C:T	C	T	N	T	C	C	951	451	0.149244	0.155596	0.137416	1.01237	N	ADD	4697	1.10379	0.0704634	0.961406	1.26725	1.40139	0.161097	.
run2	9	22434228	9:22434228:C:A	C	A	N	A	C	C	2627	1438	0.432723	0.42981	0.438147	1.01777	N	ADD	4697	0.985878	0.0505896	0.892814	1.08864	-0.281142	0.778602	.
run2	9	22434316	9:22434316:C:A	C	A	N	A	C	C	951	451	0.149244	0.155596	0.137416	1.01237	N	ADD	4697	1.10379	0.0704634	0.961406	1.26725	1.40139	0.161097	.
run2	9	22434723	9:22434723:G:A	G	A	N	G	A	A	2474	1360	0.408133	0.404777	0.414381	1.01993	N	ADD	4697	0.961586	0.0508606	0.870353	1.06238	-0.77018	0.441193	.
run2	9	22434919	9:22434919:A:G	A	G	N	A	G	G	2584	1414	0.425591	0.422775	0.430835	1.03244	N	ADD	4697	0.963116	0.0502532	0.872776	1.06281	-0.747849	0.454551	.
run2	9	22435018	9:22435018:C:T	C	T	N	T	C	C	2671	1463	0.440068	0.437009	0.445765	1.01156	N	ADD	4697	0.980926	0.0506712	0.888188	1.08335	-0.380065	0.703897	.
run2	9	22435120	9:22435120:C:T	C	T	N	T	C	C	475	231	0.0751544	0.077716	0.0703839	1.04739	N	ADD	4697	1.04025	0.0941563	0.864949	1.25107	0.419073	0.675163	.
run2	9	22435121	9:22435121:G:T	G	T	N	T	G	G	974	460	0.152651	0.159359	0.140158	1.01243	N	ADD	4697	1.11575	0.0698561	0.972982	1.27946	1.56787	0.116911	.
run2	9	22435334	9:22435334:T:C	T	C	N	T	C	C	2553	1398	0.420588	0.417703	0.42596	1.02894	N	ADD	4697	0.963308	0.0504252	0.872656	1.06338	-0.741334	0.458491	.
run2	9	22435342	9:22435342:C:T	C	T	N	T	C	C	2633	1441	0.433681	0.430792	0.439062	1.01005	N	ADD	4697	0.979736	0.0508063	0.886875	1.08232	-0.402943	0.68699	.
run2	9	22435505	9:22435505:T:C	T	C	N	C	T	T	2687	1471	0.442623	0.439627	0.448202	1.01276	N	ADD	4697	0.987492	0.050583	0.894288	1.09041	-0.248837	0.803487	.
run2	9	22435725	9:22435725:C:A	C	A	N	A	C	C	871	413	0.136683	0.142507	0.125838	1.0221	N	ADD	4697	1.10502	0.0729914	0.957726	1.27498	1.3682	0.171249	.
run2	9	22436111	9:22436111:C:G	C	G	N	G	C	C	973	460	0.152544	0.159195	0.140158	1.01268	N	ADD	4697	1.115	0.0698591	0.972323	1.27861	1.55819	0.119188	.
run2	9	22436430	9:22436430:A:C	A	C	N	A	C	C	2443	1348	0.403555	0.399705	0.410725	1.02217	N	ADD	4697	0.952004	0.050914	0.86159	1.05191	-0.966057	0.334016	.
run2	9	22436524	9:22436524:C:G	C	G	N	G	C	C	2615	1425	0.430062	0.427847	0.434186	1.01066	N	ADD	4697	0.990643	0.0508875	0.896606	1.09454	-0.184732	0.853439	.
run2	9	22436967	9:22436967:G:A	G	A	N	A	G	G	1282	741	0.21535	0.209751	0.225777	1.02164	N	ADD	4697	0.940661	0.0606362	0.835256	1.05937	-1.00884	0.313052	.
run2	9	22437056	9:22437056:G:A	G	A	N	A	G	G	1109	652	0.18746	0.181446	0.198659	1.03346	N	ADD	4697	0.942648	0.0632008	0.832823	1.06695	-0.934525	0.350033	.
run2	9	22437628	9:22437628:G:A	G	A	N	A	G	G	1309	756	0.219821	0.214169	0.230347	1.02115	N	ADD	4697	0.936197	0.0601615	0.832066	1.05336	-1.09588	0.273132	.
run2	9	22438857	9:22438857:A:C	A	C	N	A	C	C	2982	1612	0.489036	0.487893	0.491164	1.01251	N	ADD	4697	0.961349	0.050082	0.871468	1.0605	-0.787065	0.431244	.
run2	9	22439047	9:22439047:T:C	T	C	N	T	C	C	2464	1360	0.407068	0.403141	0.414381	1.02442	N	ADD	4697	0.954707	0.0507853	0.864254	1.05463	-0.91269	0.361406	.
run2	9	22439405	9:22439405:G:A	G	A	N	G	A	A	2588	1418	0.426442	0.423429	0.432054	1.02684	N	ADD	4697	0.966491	0.0503924	0.875596	1.06682	-0.676367	0.498807	.
run2	9	22439437	9:22439437:A:G	A	G	N	A	G	G	2465	1360	0.407175	0.403305	0.414381	1.02406	N	ADD	4697	0.955046	0.0507914	0.864551	1.05501	-0.905574	0.365161	.
run2	9	22439463	9:22439463:AT:A	AT	A	N	A	AT	AT	2602	1422	0.428359	0.42572	0.433272	1.01143	N	ADD	4697	0.982951	0.0508747	0.889667	1.08602	-0.338004	0.735361	.
run2	9	22439559	9:22439559:T:C	T	C	N	C	T	T	2653	1451	0.436875	0.434064	0.442108	1.01171	N	ADD	4697	0.984562	0.0506854	0.891455	1.08739	-0.306966	0.758869	.
run2	9	22439654	9:22439654:A:G	A	G	N	G	A	A	2664	1456	0.438578	0.435864	0.443632	1.01429	N	ADD	4697	0.992128	0.0505984	0.898459	1.09556	-0.156185	0.875887	.
run2	9	22439781	9:22439781:A:G	A	G	N	G	A	A	871	413	0.136683	0.142507	0.125838	1.0221	N	ADD	4697	1.10502	0.0729914	0.957726	1.27498	1.3682	0.171249	.
run2	9	22439832	9:22439832:C:T	C	T	N	T	C	C	2653	1451	0.436875	0.434064	0.442108	1.01171	N	ADD	4697	0.984562	0.0506854	0.891455	1.08739	-0.306966	0.758869	.
run2	9	22439849	9:22439849:A:G	A	G	N	G	A	A	2660	1452	0.437726	0.435209	0.442413	1.01301	N	ADD	4697	0.990552	0.0506568	0.896929	1.09395	-0.187394	0.851352	.
run2	9	22441134	9:22441134:C:A	C	A	N	A	C	C	2629	1439	0.433042	0.430137	0.438452	1.01751	N	ADD	4697	0.987384	0.0505945	0.89417	1.09032	-0.250936	0.801863	.
run2	9	22442146	9:22442146:T:G	T	G	N	G	T	T	2662	1453	0.438046	0.435537	0.442718	1.01619	N	ADD	4697	0.996566	0.0505684	0.902531	1.1004	-0.0680279	0.945763	.
run2	9	22442256	9:22442256:A:T	A	T	N	T	A	A	2651	1450	0.436555	0.433737	0.441804	1.01544	N	ADD	4697	0.990105	0.0506155	0.896597	1.09337	-0.196458	0.844252	.
run2	9	22442343	9:22442343:C:T	C	T	N	T	C	C	849	404	0.133383	0.138907	0.123096	1.02106	N	ADD	4697	1.09281	0.0737249	0.945777	1.26269	1.2038	0.228669	.
run2	9	22442363	9:22442363:A:G	A	G	N	G	A	A	2662	1453	0.438046	0.435537	0.442718	1.01619	N	ADD	4697	0.996566	0.0505684	0.902531	1.1004	-0.0680279	0.945763	.
run2	9	22442657	9:22442657:G:A	G	A	N	A	G	G	2644	1445	0.435278	0.432592	0.44028	1.01565	N	ADD	4697	0.989468	0.0506519	0.895957	1.09274	-0.209026	0.834428	.
run2	9	22442697	9:22442697:C:CT	C	CT	N	CT	C	C	2651	1450	0.436555	0.433737	0.441804	1.01544	N	ADD	4697	0.990105	0.0506155	0.896597	1.09337	-0.196458	0.844252	.
run2	9	22442888	9:22442888:T:C	T	C	N	C	T	T	2702	1484	0.445604	0.442081	0.452163	1.01582	N	ADD	4697	0.983109	0.0504542	0.890543	1.0853	-0.337634	0.735639	.
run2	9	22443347	9:22443347:G:C	G	C	N	G	C	C	2475	1366	0.408878	0.404941	0.41621	1.03149	N	ADD	4697	0.947465	0.0505688	0.858062	1.04618	-1.06717	0.285893	.
run2	9	22443763	9:22443763:A:G	A	G	N	G	A	A	461	212	0.0716415	0.0754254	0.0645948	1.02527	N	ADD	4697	1.18852	0.0981379	0.980552	1.44059	1.75984	0.0784349	.
run2	9	22443875	9:22443875:T:C	T	C	N	C	T	T	461	212	0.0716415	0.0754254	0.0645948	1.02527	N	ADD	4697	1.18852	0.0981379	0.980552	1.44059	1.75984	0.0784349	.
run2	9	22444296	9:22444296:A:T	A	T	N	T	A	A	462	212	0.0717479	0.075589	0.0645948	1.025	N	ADD	4697	1.19588	0.0981186	0.986665	1.44946	1.82315	0.068281	.
run2	9	22444548	9:22444548:C:T	C	T	N	T	C	C	871	413	0.136683	0.142507	0.125838	1.0221	N	ADD	4697	1.10502	0.0729914	0.957726	1.27498	1.3682	0.171249	.
run2	9	22445662	9:22445662:A:C	A	C	N	A	C	C	2437	1341	0.402172	0.398724	0.408592	1.02594	N	ADD	4697	0.951613	0.0508425	0.861357	1.05133	-0.975496	0.329315	.
run2	9	22445831	9:22445831:T:C	T	C	N	C	T	T	2694	1470	0.443262	0.440772	0.447898	1.01046	N	ADD	4697	0.999389	0.0506314	0.904976	1.10365	-0.0120654	0.990373	.
run2	9	22446297	9:22446297:G:A	G	A	N	A	G	G	510	310	0.0872898	0.0834424	0.0944546	1.05935	N	ADD	4697	0.843009	0.0862664	0.711872	0.998302	-1.97966	0.0477418	.
run2	9	22446683	9:22446683:G:T	G	T	N	T	G	G	1019	556	0.16766	0.166721	0.169409	1.04114	N	ADD	4697	0.980796	0.0663229	0.861241	1.11695	-0.292365	0.770007	.
run2	9	22446695	9:22446695:G:T	G	T	N	T	G	G	1019	556	0.16766	0.166721	0.169409	1.04114	N	ADD	4697	0.980796	0.0663229	0.861241	1.11695	-0.292365	0.770007	.
run2	9	22446751	9:22446751:C:T	C	T	N	T	C	C	534	324	0.0913349	0.0873691	0.0987203	1.06366	N	ADD	4697	0.852062	0.0848026	0.721585	1.00613	-1.88786	0.0590448	.
run2	9	22446828	9:22446828:A:G	A	G	N	G	A	A	1033	572	0.170854	0.169012	0.174284	1.04192	N	ADD	4697	0.965066	0.0657273	0.848418	1.09775	-0.540997	0.58851	.
run2	9	22447655	9:22447655:T:A	T	A	N	A	T	T	1060	584	0.175005	0.173429	0.17794	1.04298	N	ADD	4697	0.970413	0.0652076	0.853988	1.10271	-0.460576	0.645103	.
run2	9	22447907	9:22447907:C:T	C	T	N	T	C	C	517	314	0.0884607	0.0845877	0.0956734	1.0825	N	ADD	4697	0.856848	0.0856496	0.724434	1.01347	-1.8038	0.0712628	.
run2	9	22448600	9:22448600:A:AT	A	AT	N	AT	A	A	1001	558	0.165957	0.163776	0.170018	1.0502	N	ADD	4697	0.953128	0.066173	0.837191	1.08512	-0.725464	0.468167	.
run2	9	22448846	9:22448846:C:CT	C	CT	N	CT	C	C	1262	681	0.206834	0.206479	0.207495	1.05069	N	ADD	4697	0.982465	0.0619675	0.870102	1.10934	-0.28548	0.775277	.
run2	9	22449909	9:22449909:T:C	T	C	N	T	C	C	2297	1271	0.379817	0.375818	0.387264	1.032	N	ADD	4697	0.953032	0.0513433	0.861795	1.05393	-0.936968	0.348775	.
run2	9	22450365	9:22450365:A:ATG	A	ATG	N	ATG	A	A	1206	637	0.196189	0.197317	0.194089	1.05294	N	ADD	4697	0.987942	0.0629232	0.873315	1.11761	-0.192796	0.847119	.
run2	9	22450394	9:22450394:CT:C	CT	C	N	C	CT	CT	455	214	0.0712157	0.0744437	0.0652041	1.02311	N	ADD	4697	1.17936	0.0984971	0.972312	1.4305	1.67489	0.0939553	.
run2	9	22450566	9:22450566:T:C	T	C	N	C	T	T	1153	609	0.187567	0.188645	0.185558	1.05834	N	ADD	4697	0.974714	0.0635742	0.860524	1.10406	-0.402853	0.687057	.
run2	9	22450724	9:22450724:C:T	C	T	N	T	C	C	461	221	0.0725995	0.0754254	0.067337	1.02291	N	ADD	4697	1.14402	0.0970708	0.945812	1.38375	1.38604	0.165735	.
run2	9	22451031	9:22451031:G:A	G	A	N	A	G	G	1177	624	0.191718	0.192572	0.190128	1.04858	N	ADD	4697	0.977919	0.0634094	0.863632	1.10733	-0.352133	0.724738	.
run2	9	22452002	9:22452002:G:A	G	A	N	A	G	G	432	205	0.0678092	0.0706806	0.0624619	1.02157	N	ADD	4697	1.1587	0.100839	0.950907	1.41191	1.46076	0.144081	.
run2	9	22452041	9:22452041:GTT:G	GTT	G	N	GTT	G	G	2367	1312	0.391633	0.387271	0.399756	1.03002	N	ADD	4697	0.956738	0.0510137	0.865705	1.05734	-0.866948	0.38597	.
run2	9	22452084	9:22452084:AC:A	AC	A	N	A	AC	AC	433	205	0.0679157	0.0708442	0.0624619	1.02131	N	ADD	4697	1.16209	0.100801	0.953758	1.41593	1.49027	0.136152	.
run2	9	22453084	9:22453084:A:G	A	G	N	G	A	A	419	209	0.0668512	0.0685537	0.0636807	1.05805	N	ADD	4697	0.988922	0.0975057	0.816893	1.19718	-0.114247	0.909042	.
run2	9	22454028	9:22454028:G:A	G	A	N	G	A	A	2135	1134	0.347988	0.349313	0.345521	1.03961	N	ADD	4697	0.989247	0.0520037	0.893386	1.09539	-0.20789	0.835315	.
run2	9	22454125	9:22454125:A:G	A	G	N	G	A	A	476	240	0.0762189	0.0778796	0.0731261	1.02332	N	ADD	4697	1.08687	0.0944504	0.903195	1.3079	0.881969	0.377794	.
run2	9	22454150	9:22454150:G:A	G	A	N	G	A	A	1630	879	0.267085	0.266688	0.267824	1.06737	N	ADD	4697	0.947925	0.0553788	0.850424	1.05661	-0.965702	0.334193	.
run2	9	22454795	9:22454795:G:A	G	A	N	A	G	G	455	216	0.0714286	0.0744437	0.0658135	1.02258	N	ADD	4697	1.17134	0.098275	0.966118	1.42015	1.60922	0.107568	.
run2	9	22454905	9:22454905:A:C	A	C	N	A	C	C	2310	1277	0.381839	0.377945	0.389092	1.03082	N	ADD	4697	0.95343	0.0512808	0.86226	1.05424	-0.929973	0.352385	.
run2	9	22455518	9:22455518:G:A	G	A	N	A	G	G	2242	1202	0.366617	0.366819	0.36624	1.03088	N	ADD	4697	0.99341	0.0519892	0.897171	1.09997	-0.127179	0.898798	.
run2	9	22455714	9:22455714:T:G	T	G	N	G	T	T	480	237	0.0763253	0.078534	0.0722121	1.03212	N	ADD	4697	1.12284	0.0942384	0.933473	1.35062	1.22945	0.218904	.
run2	9	22455892	9:22455892:A:C	A	C	N	C	A	A	2685	1464	0.441665	0.4393	0.446069	1.01016	N	ADD	4697	0.994757	0.05076	0.900555	1.09881	-0.103558	0.91752	.
run2	9	22456296	9:22456296:G:A	G	A	N	G	A	A	2112	1119	0.343943	0.34555	0.340951	1.0494	N	ADD	4697	0.983913	0.0518594	0.888821	1.08918	-0.312719	0.754494	.
run2	9	22456628	9:22456628:T:C	T	C	N	C	T	T	456	216	0.071535	0.0746073	0.0658135	1.02232	N	ADD	4697	1.17281	0.098256	0.967371	1.42189	1.62235	0.104729	.
run2	9	22457108	9:22457108:G:A	G	A	N	A	G	G	455	216	0.0714286	0.0744437	0.0658135	1.02258	N	ADD	4697	1.17134	0.098275	0.966118	1.42015	1.60922	0.107568	.
run2	9	22457182	9:22457182:G:A	G	A	N	A	G	G	415	210	0.0665318	0.0678992	0.0639854	1.05899	N	ADD	4697	0.969621	0.0975231	0.800922	1.17385	-0.316337	0.751747	.
run2	9	22458191	9:22458191:C:T	C	T	N	C	T	T	2369	1302	0.390781	0.387598	0.396709	1.03016	N	ADD	4697	0.964714	0.0510303	0.872894	1.06619	-0.703963	0.481456	.
run2	9	22458358	9:22458358:GACTT:G	GACTT	G	N	GACTT	G	G	2369	1302	0.390781	0.387598	0.396709	1.03016	N	ADD	4697	0.964714	0.0510303	0.872894	1.06619	-0.703963	0.481456	.
run2	9	22458644	9:22458644:C:T	C	T	N	T	C	C	2164	1155	0.353311	0.354058	0.35192	1.023	N	ADD	4697	1.04678	0.0527755	0.943915	1.16085	0.866282	0.386336	.
run2	9	22458700	9:22458700:A:G	A	G	N	G	A	A	2164	1155	0.353311	0.354058	0.35192	1.023	N	ADD	4697	1.04678	0.0527755	0.943915	1.16085	0.866282	0.386336	.
run2	9	22458897	9:22458897:C:G	C	G	N	G	C	C	914	490	0.149457	0.149542	0.149299	1.04536	N	ADD	4697	0.976863	0.0692318	0.852911	1.11883	-0.338121	0.735272	.
run2	9	22458980	9:22458980:G:A	G	A	N	A	G	G	425	241	0.0708963	0.0695353	0.0734308	1.07237	N	ADD	4697	0.868849	0.0943322	0.722185	1.0453	-1.49033	0.136137	.
run2	9	22459083	9:22459083:G:C	G	C	N	C	G	G	450	216	0.0708963	0.0736257	0.0658135	1.01743	N	ADD	4697	1.17804	0.0990966	0.97008	1.43057	1.65343	0.0982444	.
run2	9	22459115	9:22459115:G:A	G	A	N	A	G	G	914	490	0.149457	0.149542	0.149299	1.04536	N	ADD	4697	0.976863	0.0692318	0.852911	1.11883	-0.338121	0.735272	.
run2	9	22459154	9:22459154:A:C	A	C	N	C	A	A	2157	1149	0.351927	0.352912	0.350091	1.02358	N	ADD	4697	1.05313	0.0529069	0.949397	1.1682	0.978454	0.32785	.
run2	9	22459423	9:22459423:T:C	T	C	N	C	T	T	2156	1148	0.351714	0.352749	0.349787	1.02425	N	ADD	4697	1.05388	0.0528949	0.950096	1.169	0.992158	0.321121	.
run2	9	22459774	9:22459774:C:A	C	A	N	A	C	C	937	501	0.153076	0.153305	0.152651	1.04588	N	ADD	4697	0.98112	0.0687981	0.857356	1.12275	-0.277049	0.781742	.
run2	9	22459888	9:22459888:A:G	A	G	N	G	A	A	438	219	0.0699383	0.0716623	0.0667276	1.05572	N	ADD	4697	0.999281	0.0955834	0.828566	1.20517	-0.00752083	0.993999	.
run2	9	22460095	9:22460095:C:A	C	A	N	A	C	C	976	530	0.160315	0.159686	0.161487	1.05264	N	ADD	4697	0.972342	0.067524	0.851809	1.10993	-0.415381	0.677863	.
run2	9	22460133	9:22460133:T:G	T	G	N	G	T	T	468	267	0.0782414	0.0765707	0.0813528	1.07453	N	ADD	4697	0.880186	0.0907867	0.73671	1.0516	-1.40574	0.159803	.
run2	9	22460977	9:22460977:T:G	T	G	N	G	T	T	458	231	0.0733447	0.0749346	0.0703839	1.01483	N	ADD	4697	1.07501	0.0967543	0.889315	1.29948	0.747573	0.454718	.
run2	9	22461392	9:22461392:A:G	A	G	N	A	G	G	2303	1269	0.380243	0.3768	0.386654	1.02881	N	ADD	4697	0.964985	0.0514004	0.872506	1.06727	-0.693436	0.488036	.
run2	9	22461524	9:22461524:C:T	C	T	N	T	C	C	469	267	0.0783479	0.0767343	0.0813528	1.07715	N	ADD	4697	0.879383	0.0906366	0.736254	1.05034	-1.41814	0.15615	.
run2	9	22461709	9:22461709:G:T	G	T	N	T	G	G	434	206	0.0681286	0.0710079	0.0627666	1.01408	N	ADD	4697	1.14859	0.10092	0.942455	1.3998	1.3727	0.169847	.
run2	9	22462383	9:22462383:A:G	A	G	N	G	A	A	2473	1342	0.40611	0.404614	0.408897	1.02943	N	ADD	4697	0.977415	0.0507746	0.884829	1.07969	-0.449915	0.652771	.
run2	9	22462779	9:22462779:A:T	A	T	N	T	A	A	950	500	0.154354	0.155432	0.152346	1.05235	N	ADD	4697	0.992135	0.0682502	0.867913	1.13414	-0.115689	0.907899	.
run2	9	22462880	9:22462880:G:C	G	C	N	C	G	G	951	500	0.15446	0.155596	0.152346	1.05207	N	ADD	4697	0.994679	0.0682491	0.87014	1.13704	-0.0781754	0.937688	.
run2	9	22462942	9:22462942:CGT:C	CGT	C	N	C	CGT	CGT	926	492	0.150947	0.151505	0.149909	1.04648	N	ADD	4697	0.97911	0.0690896	0.855111	1.12109	-0.30556	0.759939	.
run2	9	22462965	9:22462965:G:A	G	A	N	A	G	G	929	492	0.151267	0.151996	0.149909	1.04896	N	ADD	4697	0.981559	0.0689886	0.857419	1.12367	-0.269803	0.787312	.
run2	9	22463201	9:22463201:A:G	A	G	N	G	A	A	2484	1346	0.407707	0.406414	0.410116	1.02931	N	ADD	4697	0.984239	0.0507394	0.891068	1.08715	-0.313104	0.754202	.
run2	9	22463905	9:22463905:T:A	T	A	N	A	T	T	955	518	0.156802	0.15625	0.157831	1.04592	N	ADD	4697	0.957639	0.0679662	0.838202	1.09409	-0.636856	0.524219	.
run2	9	22464059	9:22464059:A:AT	A	AT	N	AT	A	A	1930	1013	0.313285	0.315772	0.308653	1.02771	N	ADD	4697	1.05703	0.0540692	0.95074	1.17519	1.0257	0.305035	.
run2	9	22464082	9:22464082:AATATATAAAT:A	AATATATAAAT	A	N	A	AATATATAAAT	AATATATAAAT	2354	1218	0.380243	0.385144	0.371115	1.0261	N	ADD	4697	1.06513	0.0516906	0.962511	1.1787	1.22075	0.222179	.
run2	9	22464660	9:22464660:T:C	T	C	N	C	T	T	860	500	0.144773	0.140707	0.152346	1.04394	N	ADD	4697	0.895641	0.0690633	0.782253	1.02547	-1.59586	0.11052	.
run2	9	22464878	9:22464878:C:CAAA	C	CAAA	N	CAAA	C	C	1250	703	0.207899	0.204516	0.214199	1.01162	N	ADD	4697	0.923483	0.0617513	0.818212	1.0423	-1.28909	0.197368	.
run2	9	22464886	9:22464886:A:AAAG	A	AAAG	N	AAAG	A	A	461	258	0.0765382	0.0754254	0.0786106	1.07676	N	ADD	4697	0.903476	0.0918125	0.754685	1.0816	-1.10558	0.268908	.
run2	9	22465218	9:22465218:A:C	A	C	N	C	A	A	466	233	0.0744092	0.0762435	0.0709933	1.01853	N	ADD	4697	1.08329	0.0956603	0.898083	1.30668	0.836273	0.403001	.
run2	9	22466005	9:22466005:C:A	C	A	N	A	C	C	1818	1037	0.303917	0.297448	0.315966	1.05148	N	ADD	4697	0.911883	0.0541195	0.820111	1.01392	-1.70444	0.088298	.
run2	9	22466171	9:22466171:A:G	A	G	N	G	A	A	938	469	0.149776	0.153469	0.142901	1.02614	N	ADD	4697	1.02623	0.0694011	0.895719	1.17576	0.373124	0.709056	.
run2	9	22466245	9:22466245:C:G	C	G	N	G	C	C	906	453	0.144667	0.148233	0.138026	1.02701	N	ADD	4697	1.02484	0.0702612	0.892992	1.17614	0.349155	0.726973	.
run2	9	22466431	9:22466431:G:T	G	T	N	T	G	G	869	424	0.137641	0.142179	0.12919	1.01258	N	ADD	4697	1.05906	0.0727298	0.918356	1.22131	0.788915	0.430162	.
run2	9	22466635	9:22466635:CA:C	CA	C	N	CA	C	C	1986	1065	0.324782	0.324935	0.324497	1.05004	N	ADD	4697	1.00782	0.0534088	0.907659	1.11904	0.145911	0.883992	.
run2	9	22466791	9:22466791:A:G	A	G	N	G	A	A	869	424	0.137641	0.142179	0.12919	1.01258	N	ADD	4697	1.05906	0.0727298	0.918356	1.22131	0.788915	0.430162	.
run2	9	22466831	9:22466831:G:A	G	A	N	A	G	G	2098	1118	0.342346	0.343259	0.340646	1.02601	N	ADD	4697	1.03982	0.0530464	0.937145	1.15375	0.736185	0.461618	.
run2	9	22467275	9:22467275:A:G	A	G	N	G	A	A	857	424	0.136364	0.140216	0.12919	1.03012	N	ADD	4697	1.02733	0.0721899	0.891788	1.18347	0.373496	0.708779	.
run2	9	22467509	9:22467509:A:T	A	T	N	T	A	A	1145	604	0.186183	0.187336	0.184034	1.05365	N	ADD	4697	1.01508	0.0642056	0.89505	1.1512	0.233075	0.815703	.
run2	9	22467547	9:22467547:A:AT	A	AT	N	AT	A	A	1215	642	0.197679	0.198789	0.195612	1.05565	N	ADD	4697	1.01698	0.0624351	0.899843	1.14936	0.269657	0.787424	.
run2	9	22467696	9:22467696:A:G	A	G	N	G	A	A	1038	507	0.164467	0.16983	0.154479	1.01077	N	ADD	4697	1.03932	0.0678688	0.909867	1.18718	0.5682	0.569899	.
run2	9	22468301	9:22468301:C:T	C	T	N	T	C	C	908	453	0.14488	0.14856	0.138026	1.01273	N	ADD	4697	1.03661	0.0709783	0.901986	1.19133	0.50661	0.612428	.
run2	9	22469159	9:22469159:A:G	A	G	N	G	A	A	1212	648	0.197999	0.198298	0.197441	1.04674	N	ADD	4697	0.994202	0.0623925	0.879764	1.12353	-0.0932011	0.925744	.
run2	9	22469463	9:22469463:C:T	C	T	N	T	C	C	1276	683	0.208537	0.20877	0.208105	1.03965	N	ADD	4697	1.00709	0.0612572	0.893151	1.13556	0.115294	0.908212	.
run2	9	22469598	9:22469598:T:TG	T	TG	N	TG	T	T	1278	679	0.208324	0.209097	0.206886	1.04151	N	ADD	4697	1.0243	0.0613401	0.908267	1.15515	0.391375	0.69552	.
run2	9	22469651	9:22469651:G:T	G	T	N	T	G	G	1214	648	0.198212	0.198626	0.197441	1.04885	N	ADD	4697	0.994069	0.0623133	0.879783	1.1232	-0.0954576	0.923951	.
run2	9	22469860	9:22469860:C:G	C	G	N	G	C	C	780	377	0.123164	0.127618	0.114869	1.01331	N	ADD	4697	1.05146	0.0762967	0.905422	1.22106	0.657753	0.510697	.
run2	9	22470056	9:22470056:T:C	T	C	N	C	T	T	1269	678	0.20726	0.207624	0.206581	1.04436	N	ADD	4697	1.0145	0.0613525	0.899555	1.14413	0.234606	0.814514	.
run2	9	22470070	9:22470070:A:G	A	G	N	G	A	A	476	235	0.0756866	0.0778796	0.0716027	1.04593	N	ADD	4697	1.02545	0.0937471	0.853333	1.23229	0.268122	0.788605	.
run2	9	22471418	9:22471418:A:G	A	G	N	G	A	A	459	256	0.0761124	0.0750982	0.0780012	1.07808	N	ADD	4697	0.904125	0.0919856	0.754971	1.08275	-1.09569	0.273214	.
run2	9	22471460	9:22471460:T:C	T	C	N	C	T	T	1203	639	0.196083	0.196826	0.194698	1.05052	N	ADD	4697	1.00611	0.0626418	0.889869	1.13754	0.0972872	0.922498	.
run2	9	22471832	9:22471832:T:C	T	C	N	C	T	T	2063	1054	0.331808	0.337533	0.321146	1.01621	N	ADD	4697	1.05107	0.0533153	0.946778	1.16684	0.934168	0.350217	.
run2	9	22472068	9:22472068:C:T	C	T	N	T	C	C	1203	639	0.196083	0.196826	0.194698	1.05052	N	ADD	4697	1.00611	0.0626418	0.889869	1.13754	0.0972872	0.922498	.
run2	9	22472208	9:22472208:A:G	A	G	N	G	A	A	780	373	0.122738	0.127618	0.11365	1.0163	N	ADD	4697	1.06752	0.0764768	0.918926	1.24015	0.854407	0.392879	.
run2	9	22472289	9:22472289:G:T	G	T	N	T	G	G	828	393	0.129977	0.135471	0.119744	1.01064	N	ADD	4697	1.08535	0.074798	0.937348	1.25672	1.09496	0.273536	.
run2	9	22472338	9:22472338:A:T	A	T	N	T	A	A	828	393	0.129977	0.135471	0.119744	1.01064	N	ADD	4697	1.08535	0.074798	0.937348	1.25672	1.09496	0.273536	.
run2	9	22472508	9:22472508:T:C	T	C	N	C	T	T	1204	639	0.196189	0.19699	0.194698	1.05024	N	ADD	4697	1.00969	0.0626496	0.893022	1.14161	0.15398	0.877625	.
run2	9	22472796	9:22472796:T:C	T	C	N	C	T	T	828	393	0.129977	0.135471	0.119744	1.01064	N	ADD	4697	1.08535	0.074798	0.937348	1.25672	1.09496	0.273536	.
run2	9	22473189	9:22473189:T:C	T	C	N	C	T	T	1195	638	0.195125	0.195517	0.194394	1.05716	N	ADD	4697	1.00564	0.0626428	0.889453	1.13701	0.0898522	0.928405	.
run2	9	22473237	9:22473237:A:T	A	T	N	T	A	A	828	393	0.129977	0.135471	0.119744	1.01064	N	ADD	4697	1.08535	0.074798	0.937348	1.25672	1.09496	0.273536	.
run2	9	22473715	9:22473715:AT:A	AT	A	N	A	AT	AT	2118	1093	0.341814	0.346531	0.333029	1.02103	N	ADD	4697	1.02272	0.0527279	0.922309	1.13407	0.426151	0.669997	.
run2	9	22473932	9:22473932:T:C	T	C	N	C	T	T	788	386	0.124973	0.128927	0.117611	1.01877	N	ADD	4697	1.04134	0.0754018	0.898281	1.20719	0.537285	0.591071	.
run2	9	22474014	9:22474014:AT:A	AT	A	N	A	AT	AT	887	442	0.141473	0.145124	0.134674	1.01401	N	ADD	4697	1.06214	0.0717499	0.922805	1.22252	0.840273	0.400755	.
run2	9	22474120	9:22474120:C:G	C	G	N	C	G	G	2190	1170	0.357675	0.358312	0.35649	1.03161	N	ADD	4697	1.03647	0.0523715	0.935361	1.14852	0.684032	0.493955	.
run2	9	22474190	9:22474190:A:G	A	G	N	G	A	A	1201	641	0.196083	0.196499	0.195308	1.05187	N	ADD	4697	0.997749	0.0625495	0.882631	1.12788	-0.0360216	0.971265	.
run2	9	22474460	9:22474460:T:G	T	G	N	G	T	T	1201	641	0.196083	0.196499	0.195308	1.05187	N	ADD	4697	0.997749	0.0625495	0.882631	1.12788	-0.0360216	0.971265	.
run2	9	22474884	9:22474884:A:G	A	G	N	G	A	A	1201	641	0.196083	0.196499	0.195308	1.05187	N	ADD	4697	0.997749	0.0625495	0.882631	1.12788	-0.0360216	0.971265	.
run2	9	22475058	9:22475058:C:T	C	T	N	T	C	C	951	531	0.15776	0.155596	0.161792	1.01779	N	ADD	4697	0.996592	0.0682992	0.871728	1.13934	-0.0499871	0.960133	.
run2	9	22475129	9:22475129:C:T	C	T	N	T	C	C	1242	665	0.203002	0.203207	0.20262	1.05058	N	ADD	4697	1.00397	0.0616374	0.889721	1.13288	0.0642451	0.948775	.
run2	9	22475581	9:22475581:T:C	T	C	N	C	T	T	787	386	0.124867	0.128763	0.117611	1.01903	N	ADD	4697	1.04063	0.075408	0.897658	1.20638	0.528203	0.597358	.
run2	9	22475833	9:22475833:A:G	A	G	N	G	A	A	1212	644	0.197573	0.198298	0.196222	1.05728	N	ADD	4697	1.01598	0.0623461	0.899116	1.14803	0.254278	0.799281	.
run2	9	22476281	9:22476281:G:A	G	A	N	A	G	G	808	395	0.12806	0.132199	0.120353	1.02283	N	ADD	4697	1.05298	0.0744967	0.909929	1.21851	0.692944	0.488344	.
run2	9	22477034	9:22477034:T:C	T	C	N	T	C	C	2191	1170	0.357782	0.358475	0.35649	1.03127	N	ADD	4697	1.03721	0.0523668	0.936031	1.14932	0.697594	0.485431	.
run2	9	22477134	9:22477134:C:T	C	T	N	C	T	T	2196	1174	0.35874	0.359293	0.357709	1.03103	N	ADD	4697	1.03775	0.0524369	0.936397	1.15008	0.706725	0.479737	.
run2	9	22477220	9:22477220:T:G	T	G	N	G	T	T	459	259	0.0764318	0.0750982	0.0789153	1.08011	N	ADD	4697	0.893358	0.0916354	0.746493	1.06912	-1.23061	0.218468	.
run2	9	22479102	9:22479102:T:C	T	C	N	C	T	T	1285	682	0.209389	0.210242	0.2078	1.04896	N	ADD	4697	1.03105	0.0611045	0.914679	1.16223	0.500459	0.616752	.
run2	9	22481286	9:22481286:C:T	C	T	N	T	C	C	1610	921	0.269427	0.263416	0.280622	1.03898	N	ADD	4697	0.919922	0.0557671	0.824673	1.02617	-1.4967	0.134472	.
run2	9	22482427	9:22482427:C:G	C	G	N	G	C	C	459	258	0.0763253	0.0750982	0.0786106	1.08044	N	ADD	4697	0.905691	0.0918522	0.756476	1.08434	-1.07845	0.280835	.
run2	9	22484016	9:22484016:G:C	G	C	N	C	G	G	1167	621	0.190334	0.190936	0.189214	1.05366	N	ADD	4697	0.999192	0.063319	0.882575	1.13122	-0.01277	0.989811	.
run2	9	22484702	9:22484702:G:A	G	A	N	A	G	G	457	257	0.076006	0.0747709	0.0783059	1.08751	N	ADD	4697	0.904043	0.0917823	0.755203	1.08222	-1.09911	0.27172	.
run2	9	22484935	9:22484935:A:G	A	G	N	G	A	A	810	392	0.127954	0.132526	0.119439	1.01355	N	ADD	4697	1.06917	0.0750775	0.922867	1.23866	0.890793	0.37304	.
run2	9	22484994	9:22484994:T:G	T	G	N	G	T	T	1212	645	0.197679	0.198298	0.196527	1.0543	N	ADD	4697	1.01007	0.0623841	0.893819	1.14144	0.160597	0.872411	.
run2	9	22485225	9:22485225:A:G	A	G	N	G	A	A	1190	637	0.194486	0.194699	0.194089	1.05754	N	ADD	4697	0.998705	0.0627242	0.883174	1.12935	-0.0206556	0.98352	.
run2	9	22485958	9:22485958:A:C	A	C	N	C	A	A	1194	638	0.195018	0.195353	0.194394	1.05745	N	ADD	4697	1.00134	0.0626605	0.885614	1.13219	0.0213641	0.982955	.
run2	9	22486246	9:22486246:A:C	A	C	N	C	A	A	811	392	0.12806	0.13269	0.119439	1.01329	N	ADD	4697	1.0703	0.0750724	0.923854	1.23996	0.904972	0.36548	.
run2	9	22487177	9:22487177:C:T	C	T	N	T	C	C	1628	923	0.271556	0.266361	0.281231	1.03727	N	ADD	4697	0.936145	0.0557311	0.839276	1.0442	-1.18398	0.236421	.
run2	9	22487750	9:22487750:CT:C	CT	C	N	C	CT	CT	805	388	0.126996	0.131708	0.118221	1.01392	N	ADD	4697	1.07258	0.0753288	0.925356	1.24322	0.930124	0.352307	.
run2	9	22487768	9:22487768:C:T	C	T	N	T	C	C	2062	1053	0.331595	0.337369	0.320841	1.01685	N	ADD	4697	1.05794	0.0533682	0.952874	1.1746	1.05544	0.291223	.
run2	9	22487830	9:22487830:A:G	A	G	N	G	A	A	2042	1045	0.328614	0.334097	0.318403	1.01813	N	ADD	4697	1.05441	0.0534948	0.94946	1.17097	0.990489	0.321935	.
run2	9	22487836	9:22487836:C:G	C	G	N	G	C	C	2042	1045	0.328614	0.334097	0.318403	1.01813	N	ADD	4697	1.05441	0.0534948	0.94946	1.17097	0.990489	0.321935	.
run2	9	22488395	9:22488395:A:G	A	G	N	G	A	A	1190	636	0.194379	0.194699	0.193784	1.05646	N	ADD	4697	0.999832	0.0628037	0.884033	1.1308	-0.00267576	0.997865	.
run2	9	22488678	9:22488678:G:A	G	A	N	G	A	A	3015	1567	0.487758	0.493292	0.477453	1.04733	N	ADD	4697	1.06598	0.0499052	0.966651	1.17552	1.28032	0.200432	.
run2	9	22490069	9:22490069:C:CT	C	CT	N	CT	C	C	1188	634	0.193954	0.194372	0.193175	1.05081	N	ADD	4697	1.00193	0.063009	0.885533	1.13363	0.0306195	0.975573	.
run2	9	22490521	9:22490521:G:T	G	T	N	T	G	G	925	522	0.154034	0.151342	0.159049	1.01725	N	ADD	4697	0.978397	0.0689146	0.854781	1.11989	-0.316914	0.751309	.
run2	9	22490743	9:22490743:T:C	T	C	N	C	T	T	2198	1177	0.359272	0.35962	0.358623	1.03119	N	ADD	4697	1.03293	0.0523439	0.932215	1.14453	0.61899	0.535923	.
run2	9	22490887	9:22490887:T:C	T	C	N	C	T	T	2987	1560	0.484032	0.488711	0.47532	1.0465	N	ADD	4697	1.05281	0.0498591	0.95479	1.16088	1.03208	0.302036	.
run2	9	22490901	9:22490901:G:C	G	C	N	C	G	G	1191	637	0.194592	0.194863	0.194089	1.05725	N	ADD	4697	0.999702	0.0627248	0.884055	1.13048	-0.00475161	0.996209	.
run2	9	22491136	9:22491136:A:C	A	C	N	A	C	C	1845	1034	0.306472	0.301865	0.315052	1.0389	N	ADD	4697	0.933786	0.0540087	0.839992	1.03805	-1.26846	0.204635	.
run2	9	22491564	9:22491564:C:T	C	T	N	T	C	C	1130	646	0.189057	0.184882	0.196831	1.01683	N	ADD	4697	0.953737	0.0635117	0.842107	1.08016	-0.745801	0.455788	.
run2	9	22491730	9:22491730:A:G	A	G	N	G	A	A	1249	660	0.203215	0.204352	0.201097	1.05264	N	ADD	4697	1.02395	0.0617049	0.907314	1.15559	0.383637	0.701248	.
run2	9	22492478	9:22492478:A:G	A	G	N	G	A	A	1192	637	0.194699	0.195026	0.194089	1.05696	N	ADD	4697	1.0011	0.0627257	0.885291	1.13206	0.0175499	0.985998	.
run2	9	22492589	9:22492589:C:CT	C	CT	N	C	CT	CT	2329	1217	0.377475	0.381054	0.37081	1.06137	N	ADD	4697	1.04123	0.0507224	0.942695	1.15006	0.796524	0.425727	.
run2	9	22493234	9:22493234:A:G	A	G	N	G	A	A	1192	637	0.194699	0.195026	0.194089	1.05696	N	ADD	4697	1.0011	0.0627257	0.885291	1.13206	0.0175499	0.985998	.
run2	9	22493284	9:22493284:T:C	T	C	N	C	T	T	2057	1064	0.332233	0.336551	0.324193	1.02068	N	ADD	4697	1.03406	0.0531578	0.931745	1.14761	0.63003	0.528675	.
run2	9	22493300	9:22493300:T:A	T	A	N	A	T	T	2181	1163	0.355972	0.356839	0.354357	1.0314	N	ADD	4697	1.03313	0.0524531	0.932198	1.145	0.621438	0.534311	.
run2	9	22493351	9:22493351:G:A	G	A	N	A	G	G	783	379	0.123696	0.128109	0.115478	1.01205	N	ADD	4697	1.06375	0.0761468	0.916271	1.23497	0.811618	0.417011	.
run2	9	22493586	9:22493586:T:C	T	C	N	C	T	T	770	369	0.121248	0.125982	0.112431	1.01389	N	ADD	4697	1.05887	0.0768028	0.91089	1.23088	0.74474	0.456429	.
run2	9	22493723	9:22493723:C:G	C	G	N	G	C	C	2053	1058	0.331169	0.335897	0.322364	1.0191	N	ADD	4697	1.04146	0.053274	0.938203	1.15609	0.762587	0.44571	.
run2	9	22493742	9:22493742:T:C	T	C	N	C	T	T	1996	1027	0.321801	0.326571	0.312919	1.02204	N	ADD	4697	1.03694	0.0536951	0.933362	1.15202	0.675632	0.499274	.
run2	9	22493844	9:22493844:G:C	G	C	N	C	G	G	1189	634	0.19406	0.194535	0.193175	1.05733	N	ADD	4697	1.00486	0.0628374	0.888424	1.13657	0.0772217	0.938447	.
run2	9	22493921	9:22493921:A:C	A	C	N	A	C	C	1609	917	0.268895	0.263253	0.279403	1.03291	N	ADD	4697	0.923854	0.0559466	0.827907	1.03092	-1.41566	0.156875	.
run2	9	22494361	9:22494361:G:C	G	C	N	C	G	G	845	409	0.133489	0.138253	0.124619	1.00424	N	ADD	4697	1.08401	0.0740165	0.937629	1.25325	1.08987	0.275771	.
run2	9	22494537	9:22494537:A:T	A	T	N	T	A	A	806	388	0.127102	0.131872	0.118221	1.01558	N	ADD	4697	1.07713	0.0752057	0.929508	1.2482	0.987969	0.323168	.
run2	9	22495005	9:22495005:G:A	G	A	N	A	G	G	806	388	0.127102	0.131872	0.118221	1.01558	N	ADD	4697	1.07713	0.0752057	0.929508	1.2482	0.987969	0.323168	.
run2	9	22495034	9:22495034:G:A	G	A	N	A	G	G	867	418	0.136789	0.141852	0.127361	1.00742	N	ADD	4697	1.09615	0.0731761	0.949694	1.2652	1.25461	0.209622	.
run2	9	22495038	9:22495038:A:G	A	G	N	G	A	A	868	418	0.136896	0.142016	0.127361	1.00716	N	ADD	4697	1.0976	0.0731712	0.950959	1.26686	1.27275	0.203105	.
run2	9	22495146	9:22495146:C:CT	C	CT	N	C	CT	CT	2640	1442	0.434533	0.431937	0.439366	1.03736	N	ADD	4697	0.948553	0.050564	0.859056	1.04737	-1.04457	0.296221	.
run2	9	22495200	9:22495200:C:T	C	T	N	T	C	C	2182	1164	0.356185	0.357003	0.354662	1.0298	N	ADD	4697	1.03746	0.0525571	0.935915	1.15003	0.699801	0.484051	.
run2	9	22495209	9:22495209:C:G	C	G	N	G	C	C	1137	649	0.190121	0.186027	0.197745	1.0169	N	ADD	4697	0.95629	0.0634	0.844546	1.08282	-0.704951	0.480841	.
run2	9	22495693	9:22495693:TAGTC:T	TAGTC	T	N	T	TAGTC	TAGTC	825	397	0.130083	0.13498	0.120963	1.01415	N	ADD	4697	1.08692	0.07451	0.939238	1.25783	1.11864	0.263292	.
run2	9	22496202	9:22496202:G:A	G	A	N	A	G	G	2188	1171	0.357569	0.357984	0.356795	1.03009	N	ADD	4697	1.02861	0.0524369	0.928143	1.13994	0.537876	0.590663	.
run2	9	22496525	9:22496525:T:<CN0>	T	<CN0>	N	<CN0>	T	T	2198	1177	0.359272	0.35962	0.358623	1.03119	N	ADD	4697	1.03293	0.0523439	0.932215	1.14453	0.61899	0.535923	.
run2	9	22497099	9:22497099:A:G	A	G	N	G	A	A	1050	529	0.168086	0.171793	0.161182	1.03395	N	ADD	4697	1.07483	0.0661925	0.944054	1.22372	1.0902	0.275625	.
run2	9	22498469	9:22498469:T:C	T	C	N	C	T	T	2804	1476	0.45561	0.45877	0.449726	1.03433	N	ADD	4697	1.03432	0.0496337	0.938436	1.13999	0.679769	0.496651	.
run2	9	22499261	9:22499261:A:G	A	G	N	G	A	A	2805	1476	0.455716	0.458933	0.449726	1.03394	N	ADD	4697	1.03463	0.0496389	0.938709	1.14034	0.685758	0.492866	.
run2	9	22499312	9:22499312:A:G	A	G	N	A	G	G	460	260	0.0766447	0.0752618	0.07922	1.07944	N	ADD	4697	0.891619	0.0915217	0.745206	1.0668	-1.25343	0.21005	.
run2	9	22499822	9:22499822:C:G	C	G	N	G	C	C	2759	1452	0.448265	0.451407	0.442413	1.03545	N	ADD	4697	1.0274	0.0496447	0.932139	1.13239	0.544435	0.586142	.
run2	9	22499958	9:22499958:G:A	G	A	N	A	G	G	2778	1509	0.456355	0.454516	0.459781	1.04703	N	ADD	4697	1.00079	0.0494827	0.908286	1.10271	0.0159344	0.987287	.
run2	9	22500339	9:22500339:A:G	A	G	N	G	A	A	1415	774	0.233021	0.231512	0.235832	1.04522	N	ADD	4697	0.982975	0.0584932	0.876502	1.10238	-0.293566	0.76909	.
run2	9	22500698	9:22500698:A:G	A	G	N	G	A	A	1379	755	0.227166	0.225622	0.230043	1.04683	N	ADD	4697	0.979431	0.0589823	0.872505	1.09946	-0.352368	0.724562	.
run2	9	22500779	9:22500779:G:A	G	A	N	A	G	G	2693	1416	0.437407	0.440609	0.431444	1.03923	N	ADD	4697	1.04349	0.0497776	0.946496	1.15043	0.855284	0.392394	.
run2	9	22501249	9:22501249:T:TG	T	TG	N	T	TG	TG	462	262	0.0770705	0.075589	0.0798294	1.07812	N	ADD	4697	0.898663	0.0916347	0.750926	1.07547	-1.16602	0.243608	.
run2	9	22501334	9:22501334:A:G	A	G	N	G	A	A	2666	1399	0.432723	0.436191	0.426264	1.03945	N	ADD	4697	1.04704	0.0498369	0.949606	1.15448	0.922412	0.356314	.
run2	9	22501574	9:22501574:A:G	A	G	N	G	A	A	1425	769	0.233553	0.233148	0.234308	1.039	N	ADD	4697	1.00747	0.0587354	0.89792	1.13039	0.126763	0.899128	.
run2	9	22502680	9:22502680:G:A	G	A	N	A	G	G	1009	511	0.161805	0.165085	0.155698	1.04714	N	ADD	4697	1.04448	0.0667045	0.916476	1.19036	0.652408	0.514138	.
run2	9	22502986	9:22502986:T:G	T	G	N	G	T	T	1022	528	0.164999	0.167212	0.160878	1.04346	N	ADD	4697	1.02385	0.0660924	0.899457	1.16546	0.356694	0.721321	.
run2	9	22503323	9:22503323:G:C	G	C	N	C	G	G	1282	684	0.209283	0.209751	0.20841	1.04924	N	ADD	4697	0.996175	0.0610217	0.883882	1.12274	-0.0627971	0.949928	.
run2	9	22503384	9:22503384:T:C	T	C	N	C	T	T	1282	685	0.209389	0.209751	0.208714	1.05024	N	ADD	4697	0.994731	0.0609553	0.882715	1.12096	-0.0866722	0.930932	.
run2	9	22503809	9:22503809:T:C	T	C	N	C	T	T	1282	685	0.209389	0.209751	0.208714	1.05024	N	ADD	4697	0.994731	0.0609553	0.882715	1.12096	-0.0866722	0.930932	.
run2	9	22504008	9:22504008:A:G	A	G	N	G	A	A	1310	703	0.214286	0.214332	0.214199	1.04719	N	ADD	4697	0.99216	0.0604437	0.881316	1.11694	-0.130223	0.89639	.
run2	9	22504241	9:22504241:C:T	C	T	N	T	C	C	1282	685	0.209389	0.209751	0.208714	1.05024	N	ADD	4697	0.994731	0.0609553	0.882715	1.12096	-0.0866722	0.930932	.
run2	9	22504357	9:22504357:G:A	G	A	N	A	G	G	835	396	0.131041	0.136616	0.120658	1.0156	N	ADD	4697	1.08748	0.0743246	0.94006	1.25802	1.12832	0.259187	.
run2	9	22504465	9:22504465:T:C	T	C	N	T	C	C	462	262	0.0770705	0.075589	0.0798294	1.07812	N	ADD	4697	0.898663	0.0916347	0.750926	1.07547	-1.16602	0.243608	.
run2	9	22504512	9:22504512:G:A	G	A	N	A	G	G	362	158	0.0553545	0.0592277	0.0481414	1.05133	N	ADD	4697	1.09014	0.108438	0.881415	1.3483	0.79592	0.426078	.
run2	9	22504569	9:22504569:T:C	T	C	N	C	T	T	824	400	0.130296	0.134817	0.121877	1.01364	N	ADD	4697	1.0551	0.0742572	0.912188	1.22039	0.722247	0.470143	.
run2	9	22504708	9:22504708:T:C	T	C	N	C	T	T	1205	634	0.195763	0.197153	0.193175	1.04732	N	ADD	4697	1.00847	0.0627736	0.891719	1.1405	0.134285	0.893177	.
run2	9	22504926	9:22504926:G:A	G	A	N	A	G	G	2215	1181	0.361507	0.362402	0.359842	1.03243	N	ADD	4697	1.04317	0.052207	0.94171	1.15557	0.809583	0.41818	.
run2	9	22504927	9:22504927:T:C	T	C	N	C	T	T	810	382	0.12689	0.132526	0.116392	1.01801	N	ADD	4697	1.08523	0.0753054	0.93631	1.25782	1.08608	0.277444	.
run2	9	22505167	9:22505167:C:A	C	A	N	A	C	C	1219	637	0.197573	0.199444	0.194089	1.05191	N	ADD	4697	1.02238	0.0625695	0.904388	1.15577	0.353794	0.723493	.
run2	9	22505193	9:22505193:T:C	T	C	N	C	T	T	811	383	0.127102	0.13269	0.116697	1.01942	N	ADD	4697	1.08279	0.0751796	0.934436	1.25469	1.05797	0.290071	.
run2	9	22506019	9:22506019:T:C	T	C	N	C	T	T	2342	1261	0.383543	0.383181	0.384217	1.02255	N	ADD	4697	1.04205	0.0514392	0.942114	1.15259	0.800758	0.423272	.
run2	9	22506722	9:22506722:T:C	T	C	N	C	T	T	2210	1174	0.36023	0.361584	0.357709	1.03094	N	ADD	4697	1.05248	0.0523538	0.949843	1.16622	0.977058	0.328541	.
run2	9	22506990	9:22506990:G:C	G	C	N	C	G	G	1205	634	0.195763	0.197153	0.193175	1.04732	N	ADD	4697	1.00749	0.0627569	0.890888	1.13936	0.118955	0.905311	.
run2	9	22507125	9:22507125:G:A	G	A	N	G	A	A	463	263	0.0772834	0.0757526	0.0801341	1.07746	N	ADD	4697	0.898819	0.0915607	0.751166	1.0755	-1.16505	0.243998	.
run2	9	22507130	9:22507130:T:C	T	C	N	T	C	C	1712	976	0.28614	0.280105	0.29738	1.04005	N	ADD	4697	0.904667	0.0550131	0.812197	1.00766	-1.82118	0.0685792	.
run2	9	22507198	9:22507198:T:C	T	C	N	C	T	T	2341	1261	0.383436	0.383017	0.384217	1.0229	N	ADD	4697	1.04172	0.0514367	0.941819	1.15221	0.794596	0.426848	.
run2	9	22507265	9:22507265:G:A	G	A	N	A	G	G	1236	702	0.206302	0.202225	0.213894	1.01963	N	ADD	4697	0.940485	0.0614845	0.833712	1.06093	-0.997967	0.318295	.
run2	9	22507379	9:22507379:G:A	G	A	N	A	G	G	1203	630	0.195125	0.196826	0.191956	1.04768	N	ADD	4697	1.01363	0.062876	0.896107	1.14657	0.215326	0.829513	.
run2	9	22507505	9:22507505:A:G	A	G	N	G	A	A	2341	1261	0.383436	0.383017	0.384217	1.0229	N	ADD	4697	1.04172	0.0514367	0.941819	1.15221	0.794596	0.426848	.
run2	9	22507698	9:22507698:T:C	T	C	N	C	T	T	2342	1261	0.383543	0.383181	0.384217	1.02255	N	ADD	4697	1.04205	0.0514392	0.942114	1.15259	0.800758	0.423272	.
run2	9	22507829	9:22507829:G:A	G	A	N	A	G	G	804	378	0.125825	0.131545	0.115174	1.01672	N	ADD	4697	1.08761	0.0756909	0.937662	1.26154	1.10958	0.267178	.
run2	9	22507925	9:22507925:C:A	C	A	N	A	C	C	2341	1261	0.383436	0.383017	0.384217	1.0229	N	ADD	4697	1.04172	0.0514367	0.941819	1.15221	0.794596	0.426848	.
run2	9	22507925	9:22507925:C:T	C	T	N	T	C	C	831	398	0.130828	0.135962	0.121268	1.01986	N	ADD	4697	1.0665	0.0739371	0.922627	1.23281	0.870791	0.383868	.
run2	9	22508100	9:22508100:T:C	T	C	N	C	T	T	2341	1261	0.383436	0.383017	0.384217	1.0229	N	ADD	4697	1.04172	0.0514367	0.941819	1.15221	0.794596	0.426848	.
run2	9	22508364	9:22508364:A:G	A	G	N	A	G	G	463	263	0.0772834	0.0757526	0.0801341	1.07746	N	ADD	4697	0.898819	0.0915607	0.751166	1.0755	-1.16505	0.243998	.
run2	9	22508382	9:22508382:C:T	C	T	N	T	C	C	1218	693	0.203428	0.19928	0.211152	1.0179	N	ADD	4697	0.932782	0.0618464	0.826297	1.05299	-1.12511	0.260541	.
run2	9	22508807	9:22508807:C:T	C	T	N	T	C	C	1218	693	0.203428	0.19928	0.211152	1.0179	N	ADD	4697	0.932782	0.0618464	0.826297	1.05299	-1.12511	0.260541	.
run2	9	22509012	9:22509012:G:A	G	A	N	A	G	G	2330	1245	0.380562	0.381217	0.379342	1.02415	N	ADD	4697	1.05425	0.0515443	0.952945	1.16632	1.02488	0.305418	.
run2	9	22509069	9:22509069:G:T	G	T	N	T	G	G	2341	1261	0.383436	0.383017	0.384217	1.0229	N	ADD	4697	1.04172	0.0514367	0.941819	1.15221	0.794596	0.426848	.
run2	9	22509658	9:22509658:A:C	A	C	N	C	A	A	2341	1261	0.383436	0.383017	0.384217	1.0229	N	ADD	4697	1.04172	0.0514367	0.941819	1.15221	0.794596	0.426848	.
run2	9	22509911	9:22509911:C:A	C	A	N	A	C	C	809	381	0.126677	0.132363	0.116088	1.0166	N	ADD	4697	1.08585	0.0754755	0.936539	1.25897	1.09128	0.27515	.
run2	9	22510189	9:22510189:TA:TAA	TA	TAA	N	TAA	TA	TA	2018	1016	0.322972	0.33017	0.309567	1.03413	N	ADD	4697	1.05306	0.0533791	0.948455	1.1692	0.968542	0.332774	.
run2	9	22510396	9:22510396:C:T	C	T	N	T	C	C	2210	1174	0.36023	0.361584	0.357709	1.03094	N	ADD	4697	1.05248	0.0523538	0.949843	1.16622	0.977058	0.328541	.
run2	9	22510754	9:22510754:A:G	A	G	N	A	G	G	1707	973	0.285288	0.279287	0.296466	1.04251	N	ADD	4697	0.905419	0.0549554	0.812964	1.00839	-1.80798	0.0706103	.
run2	9	22511197	9:22511197:ATTATTTAT:A	ATTATTTAT	A	N	A	ATTATTTAT	ATTATTTAT	2215	1183	0.36172	0.362402	0.360451	1.02991	N	ADD	4697	1.04058	0.0522218	0.939341	1.15272	0.761669	0.446258	.
run2	9	22511371	9:22511371:G:A	G	A	N	A	G	G	1076	577	0.175963	0.176047	0.175807	1.04635	N	ADD	4697	1.00557	0.0652926	0.88478	1.14285	0.0850761	0.932201	.
run2	9	22511448	9:22511448:C:T	C	T	N	T	C	C	2369	1280	0.388439	0.387598	0.390006	1.02356	N	ADD	4697	1.03834	0.0512412	0.93912	1.14803	0.734153	0.462856	.
run2	9	22511962	9:22511962:A:C	A	C	N	C	A	A	2342	1264	0.383862	0.383181	0.385131	1.02331	N	ADD	4697	1.03871	0.0513987	0.939168	1.1488	0.738896	0.45997	.
run2	9	22512262	9:22512262:C:T	C	T	N	T	C	C	1235	700	0.205983	0.202062	0.213285	1.01785	N	ADD	4697	0.945036	0.0615477	0.837643	1.0662	-0.918511	0.358351	.
run2	9	22513120	9:22513120:T:A	T	A	N	A	T	T	2342	1261	0.383543	0.383181	0.384217	1.02255	N	ADD	4697	1.04205	0.0514392	0.942114	1.15259	0.800758	0.423272	.
run2	9	22513202	9:22513202:C:T	C	T	N	T	C	C	2286	1237	0.375027	0.374018	0.376904	1.0267	N	ADD	4697	1.02106	0.0516455	0.922764	1.12983	0.403547	0.686546	.
run2	9	22513285	9:22513285:A:G	A	G	N	G	A	A	2286	1237	0.375027	0.374018	0.376904	1.0267	N	ADD	4697	1.02106	0.0516455	0.922764	1.12983	0.403547	0.686546	.
run2	9	22513319	9:22513319:G:A	G	A	N	A	G	G	2342	1261	0.383543	0.383181	0.384217	1.02255	N	ADD	4697	1.04205	0.0514392	0.942114	1.15259	0.800758	0.423272	.
run2	9	22513555	9:22513555:GA:G	GA	G	N	G	GA	GA	2342	1261	0.383543	0.383181	0.384217	1.02255	N	ADD	4697	1.04205	0.0514392	0.942114	1.15259	0.800758	0.423272	.
run2	9	22513603	9:22513603:A:G	A	G	N	G	A	A	810	382	0.12689	0.132526	0.116392	1.01801	N	ADD	4697	1.0834	0.0753488	0.934655	1.25581	1.06309	0.287741	.
run2	9	22513682	9:22513682:A:G	A	G	N	G	A	A	2386	1289	0.391207	0.39038	0.392748	1.02249	N	ADD	4697	1.04404	0.0511896	0.944372	1.15422	0.841861	0.399866	.
run2	9	22513841	9:22513841:T:C	T	C	N	C	T	T	2343	1261	0.383649	0.383344	0.384217	1.02311	N	ADD	4697	1.04272	0.0514192	0.942758	1.15328	0.81359	0.41588	.
run2	9	22513910	9:22513910:C:CA	C	CA	N	CA	C	C	2343	1261	0.383649	0.383344	0.384217	1.02311	N	ADD	4697	1.04272	0.0514192	0.942758	1.15328	0.81359	0.41588	.
run2	9	22513927	9:22513927:T:C	T	C	N	C	T	T	2343	1261	0.383649	0.383344	0.384217	1.02311	N	ADD	4697	1.04272	0.0514192	0.942758	1.15328	0.81359	0.41588	.
run2	9	22513988	9:22513988:C:G	C	G	N	G	C	C	1187	625	0.192889	0.194208	0.190433	1.0482	N	ADD	4697	0.998973	0.0631226	0.882722	1.13053	-0.0162764	0.987014	.
run2	9	22514356	9:22514356:G:A	G	A	N	A	G	G	2343	1261	0.383649	0.383344	0.384217	1.02311	N	ADD	4697	1.04272	0.0514192	0.942758	1.15328	0.81359	0.41588	.
run2	9	22514381	9:22514381:T:G	T	G	N	G	T	T	2343	1261	0.383649	0.383344	0.384217	1.02311	N	ADD	4697	1.04272	0.0514192	0.942758	1.15328	0.81359	0.41588	.
run2	9	22514458	9:22514458:T:G	T	G	N	G	T	T	2340	1260	0.383223	0.382853	0.383912	1.0236	N	ADD	4697	1.04131	0.0514253	0.941471	1.15174	0.787169	0.431183	.
run2	9	22514459	9:22514459:G:A	G	A	N	A	G	G	2340	1260	0.383223	0.382853	0.383912	1.0236	N	ADD	4697	1.04131	0.0514253	0.941471	1.15174	0.787169	0.431183	.
run2	9	22514877	9:22514877:A:G	A	G	N	G	A	A	2343	1261	0.383649	0.383344	0.384217	1.02311	N	ADD	4697	1.04272	0.0514192	0.942758	1.15328	0.81359	0.41588	.
run2	9	22514962	9:22514962:A:G	A	G	N	G	A	A	1222	642	0.198425	0.199935	0.195612	1.0523	N	ADD	4697	1.0201	0.062357	0.902746	1.15272	0.319185	0.749586	.
run2	9	22514989	9:22514989:G:T	G	T	N	T	G	G	2343	1261	0.383649	0.383344	0.384217	1.02311	N	ADD	4697	1.04272	0.0514192	0.942758	1.15328	0.81359	0.41588	.
run2	9	22515366	9:22515366:A:G	A	G	N	G	A	A	1222	642	0.198425	0.199935	0.195612	1.0523	N	ADD	4697	1.0201	0.062357	0.902746	1.15272	0.319185	0.749586	.
run2	9	22515502	9:22515502:A:G	A	G	N	G	A	A	1223	643	0.198637	0.200098	0.195917	1.05172	N	ADD	4697	1.02003	0.0623398	0.902715	1.1526	0.318183	0.750346	.
run2	9	22515738	9:22515738:G:C	G	C	N	C	G	G	2346	1266	0.384501	0.383835	0.38574	1.02212	N	ADD	4697	1.03817	0.0514022	0.938674	1.14821	0.728743	0.466159	.
run2	9	22515957	9:22515957:T:C	T	C	N	C	T	T	812	383	0.127209	0.132853	0.116697	1.01724	N	ADD	4697	1.07797	0.0752955	0.930066	1.24939	0.997088	0.318722	.
run2	9	22516421	9:22516421:C:T	C	T	N	T	C	C	1213	691	0.202683	0.198462	0.210542	1.01719	N	ADD	4697	0.932916	0.0619246	0.826289	1.0533	-1.12137	0.262131	.
run2	9	22516963	9:22516963:A:G	A	G	N	G	A	A	810	382	0.12689	0.132526	0.116392	1.01609	N	ADD	4697	1.08012	0.0754241	0.931693	1.2522	1.02191	0.306824	.
run2	9	22517033	9:22517033:C:A	C	A	N	A	C	C	2283	1229	0.373856	0.373527	0.374467	1.02593	N	ADD	4697	1.03125	0.0517464	0.931791	1.14133	0.59471	0.552037	.
run2	9	22517146	9:22517146:C:A	C	A	N	A	C	C	1212	691	0.202576	0.198298	0.210542	1.01746	N	ADD	4697	0.932742	0.0619131	0.826154	1.05308	-1.12459	0.260764	.
run2	9	22517147	9:22517147:A:G	A	G	N	G	A	A	2342	1262	0.383649	0.383181	0.384522	1.02221	N	ADD	4697	1.04004	0.0514416	0.940291	1.15037	0.763161	0.445367	.
run2	9	22517761	9:22517761:C:G	C	G	N	G	C	C	2211	1172	0.360123	0.361747	0.357099	1.02758	N	ADD	4697	1.05571	0.0524912	0.952499	1.17011	1.03284	0.301678	.
run2	9	22518182	9:22518182:G:A	G	A	N	A	G	G	2344	1262	0.383862	0.383508	0.384522	1.02151	N	ADD	4697	1.04287	0.0514548	0.942825	1.15353	0.815772	0.414631	.
run2	9	22518195	9:22518195:T:G	T	G	N	G	T	T	1222	641	0.198318	0.199935	0.195308	1.05124	N	ADD	4697	1.02347	0.0624294	0.905596	1.15668	0.371578	0.710207	.
run2	9	22518310	9:22518310:C:G	C	G	N	G	C	C	810	383	0.126996	0.132526	0.116697	1.01584	N	ADD	4697	1.0767	0.0753754	0.92883	1.24812	0.980466	0.326856	.
run2	9	22519143	9:22519143:G:A	G	A	N	A	G	G	1208	632	0.19587	0.197644	0.192566	1.04569	N	ADD	4697	1.01523	0.0628447	0.897579	1.14831	0.240572	0.809887	.
run2	9	22519473	9:22519473:G:A	G	A	N	G	A	A	464	262	0.0772834	0.0759162	0.0798294	1.07746	N	ADD	4697	0.905729	0.0915527	0.756953	1.08375	-1.08151	0.279472	.
run2	9	22519474	9:22519474:T:C	T	C	N	C	T	T	2026	1025	0.324782	0.331479	0.31231	1.02674	N	ADD	4697	1.04618	0.0533953	0.942225	1.1616	0.845423	0.397875	.
run2	9	22520468	9:22520468:C:A	C	A	N	C	A	A	1672	895	0.27326	0.27356	0.2727	1.05818	N	ADD	4697	0.974727	0.0552125	0.874754	1.08613	-0.463627	0.642915	.
run2	9	22520710	9:22520710:C:T	C	T	N	T	C	C	1188	622	0.192676	0.194372	0.189519	1.04739	N	ADD	4697	1.00907	0.0632248	0.891462	1.14219	0.142755	0.886484	.
run2	9	22520806	9:22520806:TG:T	TG	T	N	T	TG	TG	1189	622	0.192783	0.194535	0.189519	1.04711	N	ADD	4697	1.01009	0.0632261	0.892362	1.14335	0.158765	0.873854	.
run2	9	22520857	9:22520857:G:T	G	T	N	T	G	G	2220	1182	0.362146	0.36322	0.360146	1.02948	N	ADD	4697	1.04635	0.0522538	0.944495	1.1592	0.867131	0.38587	.
run2	9	22520897	9:22520897:G:T	G	T	N	T	G	G	318	186	0.0536513	0.0520288	0.0566728	1.02717	N	ADD	4697	0.935132	0.108592	0.755856	1.15693	-0.617605	0.536835	.
run2	9	22521090	9:22521090:A:G	A	G	N	G	A	A	854	404	0.133915	0.139725	0.123096	1.02344	N	ADD	4697	1.08385	0.0733681	0.938684	1.25147	1.09751	0.272418	.
run2	9	22521094	9:22521094:A:G	A	G	N	A	G	G	1653	884	0.270066	0.270452	0.269348	1.0577	N	ADD	4697	0.971559	0.0554405	0.871521	1.08308	-0.520444	0.602754	.
run2	9	22521265	9:22521265:C:G	C	G	N	C	G	G	2654	1392	0.4307	0.434228	0.424132	1.0336	N	ADD	4697	1.00429	0.0503973	0.909828	1.10855	0.0848716	0.932364	.
run2	9	22521520	9:22521520:G:T	G	T	N	G	T	T	1800	980	0.295934	0.294503	0.298598	1.0446	N	ADD	4697	0.970584	0.0545749	0.872125	1.08016	-0.547098	0.584311	.
run2	9	22522738	9:22522738:A:G	A	G	N	G	A	A	811	383	0.127102	0.13269	0.116697	1.01558	N	ADD	4697	1.07822	0.0753704	0.930149	1.24987	0.999233	0.317682	.
run2	9	22522810	9:22522810:G:A	G	A	N	A	G	G	1326	706	0.216308	0.21695	0.215113	1.02541	N	ADD	4697	1.02282	0.0610328	0.907503	1.15279	0.369697	0.711608	.
run2	9	22523533	9:22523533:G:A	G	A	N	A	G	G	2192	1133	0.353949	0.358639	0.345216	1.021	N	ADD	4697	1.0341	0.052321	0.933312	1.14577	0.640877	0.521603	.
run2	9	22523805	9:22523805:T:G	T	G	N	G	T	T	1205	632	0.19555	0.197153	0.192566	1.04789	N	ADD	4697	1.01951	0.0627939	0.90145	1.15303	0.307715	0.758299	.
run2	9	22523963	9:22523963:CT:C	CT	C	N	C	CT	CT	316	179	0.0526932	0.0517016	0.0545399	1.02968	N	ADD	4697	0.952867	0.110466	0.767368	1.18321	-0.437063	0.662066	.
run2	9	22524417	9:22524417:G:C	G	C	N	C	G	G	840	406	0.132638	0.137435	0.123705	1.02659	N	ADD	4697	1.04863	0.0732451	0.908395	1.21051	0.648267	0.516812	.
run2	9	22524925	9:22524925:T:C	T	C	N	C	T	T	811	383	0.127102	0.13269	0.116697	1.01558	N	ADD	4697	1.07822	0.0753704	0.930149	1.24987	0.999233	0.317682	.
run2	9	22525279	9:22525279:T:C	T	C	N	C	T	T	811	383	0.127102	0.13269	0.116697	1.01558	N	ADD	4697	1.07822	0.0753704	0.930149	1.24987	0.999233	0.317682	.
run2	9	22525505	9:22525505:A:G	A	G	N	G	A	A	1234	704	0.206302	0.201898	0.214503	1.01963	N	ADD	4697	0.938714	0.0614335	0.832225	1.05883	-1.02948	0.303254	.
run2	9	22525699	9:22525699:G:A	G	A	N	G	A	A	466	262	0.0774963	0.0762435	0.0798294	1.07979	N	ADD	4697	0.913015	0.0914033	0.763265	1.09215	-0.995614	0.319438	.
run2	9	22526708	9:22526708:A:G	A	G	N	G	A	A	1322	714	0.216734	0.216296	0.21755	1.03683	N	ADD	4697	0.993354	0.0605313	0.882226	1.11848	-0.110162	0.912281	.
run2	9	22526803	9:22526803:T:C	T	C	N	C	T	T	810	383	0.126996	0.132526	0.116697	1.01584	N	ADD	4697	1.0767	0.0753754	0.92883	1.24812	0.980466	0.326856	.
run2	9	22526995	9:22526995:T:C	T	C	N	C	T	T	1322	714	0.216734	0.216296	0.21755	1.03683	N	ADD	4697	0.993354	0.0605313	0.882226	1.11848	-0.110162	0.912281	.
run2	9	22527117	9:22527117:C:G	C	G	N	C	G	G	465	262	0.0773898	0.0760798	0.0798294	1.08012	N	ADD	4697	0.91179	0.0914273	0.762205	1.09073	-1.01004	0.312476	.
run2	9	22527627	9:22527627:T:G	T	G	N	G	T	T	1219	663	0.200341	0.199444	0.202011	1.02589	N	ADD	4697	0.990488	0.0624673	0.876348	1.11949	-0.153009	0.878392	.
run2	9	22527698	9:22527698:A:C	A	C	N	A	C	C	465	261	0.0772834	0.0760798	0.0795247	1.07746	N	ADD	4697	0.915181	0.0916111	0.764764	1.09518	-0.967493	0.333297	.
run2	9	22527750	9:22527750:A:C	A	C	N	C	A	A	2412	1289	0.393975	0.394634	0.392748	1.03206	N	ADD	4697	1.03823	0.051115	0.939261	1.14764	0.734072	0.462905	.
run2	9	22528039	9:22528039:T:C	T	C	N	C	T	T	1367	697	0.219715	0.223658	0.212371	1.0326	N	ADD	4697	1.0689	0.0599231	0.950455	1.20211	1.11198	0.266149	.
run2	9	22528041	9:22528041:T:G	T	G	N	G	T	T	1048	559	0.171067	0.171466	0.170323	1.03235	N	ADD	4697	1.0221	0.0663704	0.89743	1.1641	0.329415	0.741842	.
run2	9	22529137	9:22529137:A:G	A	G	N	G	A	A	525	305	0.0883543	0.0858966	0.0929311	1.08018	N	ADD	4697	0.885475	0.0866462	0.747176	1.04937	-1.40377	0.160389	.
run2	9	22529329	9:22529329:C:T	C	T	N	T	C	C	1054	552	0.17096	0.172448	0.16819	1.03563	N	ADD	4697	1.04383	0.0664549	0.916353	1.18904	0.645489	0.51861	.
run2	9	22529380	9:22529380:T:C	T	C	N	C	T	T	1054	552	0.17096	0.172448	0.16819	1.03563	N	ADD	4697	1.04383	0.0664549	0.916353	1.18904	0.645489	0.51861	.
run2	9	22529933	9:22529933:T:G	T	G	N	T	G	G	1019	555	0.167554	0.166721	0.169104	1.01394	N	ADD	4697	1.02127	0.067318	0.895035	1.16531	0.312673	0.754529	.
run2	9	22530835	9:22530835:C:G	C	G	N	G	C	C	342	156	0.0530126	0.0559555	0.047532	1.05004	N	ADD	4697	1.03287	0.110063	0.832451	1.28153	0.293819	0.768896	.
run2	9	22531026	9:22531026:A:G	A	G	N	G	A	A	1086	570	0.176283	0.177683	0.173675	1.04404	N	ADD	4697	1.03258	0.0653453	0.908452	1.17367	0.490636	0.623684	.
run2	9	22531190	9:22531190:G:A	G	A	N	G	A	A	2458	1318	0.401959	0.40216	0.401584	1.03375	N	ADD	4697	1.03438	0.0507381	0.936461	1.14253	0.666118	0.505336	.
run2	9	22531680	9:22531680:C:A	C	A	N	A	C	C	491	281	0.0821801	0.0803338	0.0856185	1.06853	N	ADD	4697	0.884808	0.0893681	0.742641	1.05419	-1.36944	0.170861	.
run2	9	22531773	9:22531773:C:G	C	G	N	G	C	C	514	298	0.0864382	0.0840969	0.0907983	1.06176	N	ADD	4697	0.88287	0.0879246	0.743113	1.04891	-1.41687	0.156522	.
run2	9	22531948	9:22531948:A:C	A	C	N	C	A	A	1038	546	0.168618	0.16983	0.166362	1.03562	N	ADD	4697	1.02486	0.0666525	0.899356	1.16789	0.368479	0.712516	.
run2	9	22532107	9:22532107:A:T	A	T	N	T	A	A	1035	544	0.168086	0.169339	0.165753	1.03547	N	ADD	4697	1.02381	0.0667713	0.898223	1.16696	0.35244	0.724508	.
run2	9	22532145	9:22532145:C:T	C	T	N	T	C	C	817	385	0.127954	0.133671	0.117307	1.01927	N	ADD	4697	1.0819	0.0750485	0.933915	1.25334	1.04895	0.294202	.
run2	9	22532249	9:22532249:T:C	T	C	N	C	T	T	519	264	0.0833511	0.0849149	0.0804388	1.01496	N	ADD	4697	1.14887	0.0910706	0.96106	1.37338	1.52383	0.12755	.
run2	9	22533180	9:22533180:C:G	C	G	N	G	C	C	1071	561	0.173728	0.175229	0.170932	1.04188	N	ADD	4697	1.02309	0.0656664	0.899538	1.16362	0.347655	0.728099	.
run2	9	22533619	9:22533619:G:C	G	C	N	C	G	G	480	282	0.0811156	0.078534	0.0859232	1.06882	N	ADD	4697	0.879783	0.0897733	0.737837	1.04904	-1.42671	0.153663	.
run2	9	22533727	9:22533727:GGT:G	GGT	G	N	G	GGT	GGT	941	510	0.15446	0.153959	0.155393	1.04228	N	ADD	4697	0.925804	0.0680268	0.810241	1.05785	-1.13328	0.257098	.
run2	9	22534184	9:22534184:G:A	G	A	N	A	G	G	2328	1243	0.380136	0.38089	0.378732	1.03909	N	ADD	4697	1.03421	0.0514814	0.934945	1.14401	0.653335	0.51354	.
run2	9	22534381	9:22534381:A:G	A	G	N	G	A	A	2328	1243	0.380136	0.38089	0.378732	1.03909	N	ADD	4697	1.03421	0.0514814	0.934945	1.14401	0.653335	0.51354	.
run2	9	22535511	9:22535511:T:C	T	C	N	T	C	C	1416	732	0.228657	0.231675	0.223035	1.04397	N	ADD	4697	1.00874	0.0593808	0.897913	1.13325	0.14655	0.883487	.
run2	9	22535878	9:22535878:C:A	C	A	N	A	C	C	804	366	0.124548	0.131545	0.111517	1.0198	N	ADD	4697	1.11916	0.0762792	0.963747	1.29963	1.47587	0.139979	.
run2	9	22536219	9:22536219:C:G	C	G	N	G	C	C	385	243	0.0668512	0.0629908	0.0740402	1.02392	N	ADD	4697	0.867896	0.0976975	0.71665	1.05106	-1.45023	0.146994	.
run2	9	22536836	9:22536836:A:G	A	G	N	G	A	A	1144	599	0.185544	0.187173	0.182511	1.0455	N	ADD	4697	0.998132	0.0640994	0.880291	1.13175	-0.0291741	0.976726	.
run2	9	22537255	9:22537255:A:G	A	G	N	G	A	A	848	395	0.132319	0.138743	0.120353	1.01996	N	ADD	4697	1.08296	0.0740574	0.936646	1.25214	1.0762	0.281839	.
run2	9	22537563	9:22537563:T:C	T	C	N	C	T	T	1178	615	0.190867	0.192736	0.187386	1.04534	N	ADD	4697	1.02035	0.0635244	0.900898	1.15563	0.317084	0.751179	.
run2	9	22538333	9:22538333:G:C	G	C	N	C	G	G	460	266	0.0772834	0.0752618	0.0810481	1.08343	N	ADD	4697	0.904271	0.0910744	0.756442	1.08099	-1.10488	0.269211	.
run2	9	22538439	9:22538439:C:T	C	T	N	T	C	C	482	278	0.0809027	0.0788613	0.0847044	1.07804	N	ADD	4697	0.921717	0.0897142	0.773095	1.09891	-0.908633	0.363544	.
run2	9	22539019	9:22539019:C:A	C	A	N	A	C	C	477	274	0.0799446	0.0780432	0.0834857	1.0752	N	ADD	4697	0.918117	0.090171	0.769386	1.0956	-0.947431	0.343419	.
run2	9	22539219	9:22539219:CTG:C	CTG	C	N	C	CTG	CTG	812	367	0.125506	0.132853	0.111822	1.01749	N	ADD	4697	1.12739	0.076077	0.971223	1.30868	1.57616	0.114989	.
run2	9	22540083	9:22540083:T:C	T	C	N	C	T	T	1179	620	0.191505	0.192899	0.188909	1.04502	N	ADD	4697	1.01594	0.0634336	0.89717	1.15044	0.249362	0.803081	.
run2	9	22540580	9:22540580:T:C	T	C	N	C	T	T	2366	1275	0.387588	0.387107	0.388483	1.0452	N	ADD	4697	1.01276	0.051011	0.916398	1.11925	0.248492	0.803754	.
run2	9	22540745	9:22540745:C:T	C	T	N	C	T	T	2642	1381	0.428252	0.432264	0.42078	1.02919	N	ADD	4697	1.00681	0.050486	0.911953	1.11153	0.134364	0.893115	.
run2	9	22540937	9:22540937:T:C	T	C	N	C	T	T	1178	620	0.191399	0.192736	0.188909	1.0453	N	ADD	4697	1.01491	0.0634333	0.896258	1.14927	0.233313	0.815518	.
run2	9	22541093	9:22541093:G:A	G	A	N	A	G	G	1127	645	0.188631	0.184391	0.196527	1.02347	N	ADD	4697	0.949127	0.0633195	0.838352	1.07454	-0.824598	0.4096	.
run2	9	22541137	9:22541137:T:C	T	C	N	C	T	T	429	235	0.0706834	0.0701898	0.0716027	1.06979	N	ADD	4697	0.939914	0.095502	0.779465	1.13339	-0.648853	0.516433	.
run2	9	22541383	9:22541383:A:G	A	G	N	G	A	A	789	352	0.121461	0.12909	0.107252	1.00939	N	ADD	4697	1.18048	0.0776651	1.0138	1.37457	2.13639	0.0326479	.
run2	9	22541990	9:22541990:AT:A	AT	A	N	A	AT	AT	452	262	0.076006	0.0739529	0.0798294	1.07841	N	ADD	4697	0.896605	0.091756	0.749028	1.07326	-1.18946	0.234258	.
run2	9	22542184	9:22542184:G:A	G	A	N	A	G	G	1859	1029	0.30743	0.304156	0.313528	1.04707	N	ADD	4697	1.01385	0.0537147	0.91254	1.12641	0.256075	0.797893	.
run2	9	22542285	9:22542285:A:G	A	G	N	A	G	G	1990	1104	0.329359	0.325589	0.33638	1.06408	N	ADD	4697	0.910961	0.0528037	0.821397	1.01029	-1.76608	0.077382	.
run2	9	22543147	9:22543147:T:A	T	A	N	A	T	T	2264	1147	0.363104	0.370419	0.349482	1.02829	N	ADD	4697	1.08189	0.0520681	0.976932	1.19813	1.51174	0.130599	.
run2	9	22543267	9:22543267:T:C	T	C	N	C	T	T	481	278	0.0807963	0.0786976	0.0847044	1.07837	N	ADD	4697	0.921433	0.0896345	0.772978	1.0984	-0.912873	0.361309	.
run2	9	22543279	9:22543279:G:A	G	A	N	A	G	G	427	235	0.0704705	0.0698626	0.0716027	1.07045	N	ADD	4697	0.937309	0.0955256	0.777269	1.1303	-0.677752	0.497929	.
run2	9	22543626	9:22543626:G:A	G	A	N	A	G	G	1401	765	0.230573	0.229221	0.23309	1.02675	N	ADD	4697	0.92822	0.0592249	0.826492	1.04247	-1.25768	0.208506	.
run2	9	22544004	9:22544004:C:T	C	T	N	T	C	C	886	498	0.147328	0.144961	0.151737	1.0255	N	ADD	4697	0.992965	0.0698819	0.865865	1.13872	-0.101027	0.919529	.
run2	9	22544459	9:22544459:G:A	G	A	N	A	G	G	1030	564	0.169683	0.168521	0.171846	1.04498	N	ADD	4697	0.98792	0.0656066	0.868715	1.12348	-0.185253	0.853031	.
run2	9	22544607	9:22544607:A:G	A	G	N	G	A	A	1030	564	0.169683	0.168521	0.171846	1.04498	N	ADD	4697	0.98792	0.0656066	0.868715	1.12348	-0.185253	0.853031	.
run2	9	22545159	9:22545159:A:G	A	G	N	G	A	A	1063	594	0.176389	0.17392	0.180987	1.04376	N	ADD	4697	0.968618	0.0643149	0.853901	1.09875	-0.495768	0.620058	.
run2	9	22545280	9:22545280:C:T	C	T	N	T	C	C	1030	564	0.169683	0.168521	0.171846	1.04498	N	ADD	4697	0.98792	0.0656066	0.868715	1.12348	-0.185253	0.853031	.
run2	9	22545798	9:22545798:G:A	G	A	N	A	G	G	2475	1346	0.406749	0.404941	0.410116	1.05374	N	ADD	4697	0.914566	0.0503491	0.828624	1.00942	-1.77373	0.0761079	.
run2	9	22546355	9:22546355:AC:A	AC	A	N	A	AC	AC	2981	1659	0.493932	0.487729	0.505484	1.04521	N	ADD	4697	0.900017	0.0498584	0.816228	0.992408	-2.11281	0.0346172	.
run2	9	22547359	9:22547359:C:A	C	A	N	C	A	A	2617	1366	0.423994	0.428174	0.41621	1.0511	N	ADD	4697	1.1167	0.0500736	1.01231	1.23185	2.20423	0.0275079	.
run2	9	22547508	9:22547508:C:T	C	T	N	T	C	C	2982	1660	0.494145	0.487893	0.505789	1.04777	N	ADD	4697	0.900354	0.0498148	0.816603	0.992695	-2.10714	0.0351054	.
run2	9	22547789	9:22547789:A:G	A	G	N	G	A	A	3006	1578	0.487971	0.491819	0.480804	1.03883	N	ADD	4697	1.09649	0.049461	0.995187	1.20811	1.86243	0.0625427	.
run2	9	22547860	9:22547860:G:C	G	C	N	C	G	G	427	235	0.0704705	0.0698626	0.0716027	1.07045	N	ADD	4697	0.932536	0.0954987	0.773351	1.12449	-0.731401	0.464534	.
run2	9	22547918	9:22547918:T:A	T	A	N	T	A	A	1331	724	0.218757	0.217768	0.220597	1.03516	N	ADD	4697	0.948134	0.0602877	0.842467	1.06705	-0.883421	0.377009	.
run2	9	22548495	9:22548495:T:C	T	C	N	C	T	T	1224	646	0.199063	0.200262	0.196831	1.04123	N	ADD	4697	0.972933	0.0624662	0.860819	1.09965	-0.439271	0.660465	.
run2	9	22549385	9:22549385:A:G	A	G	N	G	A	A	1750	967	0.289227	0.286322	0.294637	1.04773	N	ADD	4697	1.01802	0.0548349	0.914279	1.13352	0.325616	0.744715	.
run2	9	22549522	9:22549522:GT:G	GT	G	N	GT	G	G	344	195	0.057377	0.0562827	0.059415	1.01786	N	ADD	4697	1.01204	0.107404	0.819924	1.24916	0.111401	0.911299	.
run2	9	22549702	9:22549702:T:C	T	C	N	C	T	T	1430	693	0.225995	0.233966	0.211152	1.01473	N	ADD	4697	1.15788	0.0600637	1.02929	1.30253	2.44053	0.0146656	.
run2	9	22549886	9:22549886:A:G	A	G	N	G	A	A	534	268	0.0853736	0.0873691	0.0816575	1.04026	N	ADD	4697	0.987604	0.0885516	0.830247	1.17478	-0.140863	0.887978	.
run2	9	22551240	9:22551240:G:A	G	A	N	A	G	G	1568	864	0.258889	0.256545	0.263254	1.0213	N	ADD	4697	0.931904	0.0573321	0.832856	1.04273	-1.23012	0.218651	.
run2	9	22551275	9:22551275:CT:C	CT	C	N	C	CT	CT	2188	1101	0.350117	0.357984	0.335466	1.0339	N	ADD	4697	1.17151	0.0527015	1.05654	1.29899	3.00357	0.00266828	.
run2	9	22551276	9:22551276:T:C	T	C	N	C	T	T	583	294	0.0933575	0.0953861	0.0895795	1.03537	N	ADD	4697	1.14204	0.0861689	0.964569	1.35216	1.54132	0.123239	.
run2	9	22551391	9:22551391:A:T	A	T	N	T	A	A	485	238	0.076964	0.0793521	0.0725168	1.04848	N	ADD	4697	1.02392	0.0930976	0.85314	1.22888	0.253891	0.799579	.
run2	9	22551732	9:22551732:G:C	G	C	N	C	G	G	2183	1103	0.349798	0.357166	0.336076	1.03115	N	ADD	4697	1.16808	0.0527289	1.05339	1.29526	2.94645	0.0032144	.
run2	9	22551790	9:22551790:G:A	G	A	N	A	G	G	439	249	0.0732382	0.0718259	0.0758684	1.0684	N	ADD	4697	0.909802	0.0939107	0.75685	1.09366	-1.00658	0.314136	.
run2	9	22552052	9:22552052:G:C	G	C	N	C	G	G	772	422	0.127102	0.126309	0.12858	1.06164	N	ADD	4697	1.06645	0.0742351	0.922043	1.23347	0.866631	0.386144	.
run2	9	22552593	9:22552593:T:A	T	A	N	A	T	T	978	548	0.162444	0.160013	0.166971	1.03295	N	ADD	4697	0.969221	0.0669059	0.850105	1.10503	-0.467263	0.640311	.
run2	9	22552659	9:22552659:T:C	T	C	N	T	C	C	526	265	0.0842027	0.0860602	0.0807434	1.04058	N	ADD	4697	1.00565	0.089159	0.844409	1.19767	0.0631502	0.949647	.
run2	9	22552734	9:22552734:A:AT	A	AT	N	A	AT	AT	1981	1012	0.318608	0.324116	0.308349	1.03943	N	ADD	4697	1.07311	0.0533938	0.966487	1.1915	1.32155	0.186318	.
run2	9	22553139	9:22553139:C:T	C	T	N	T	C	C	439	247	0.0730253	0.0718259	0.075259	1.06904	N	ADD	4697	0.919243	0.0940913	0.764433	1.1054	-0.894931	0.370824	.
run2	9	22553607	9:22553607:A:C	A	C	N	C	A	A	1754	975	0.290505	0.286976	0.297075	1.04814	N	ADD	4697	1.01063	0.0547102	0.907869	1.12502	0.193285	0.846736	.
run2	9	22553767	9:22553767:G:A	G	A	N	A	G	G	1386	666	0.218437	0.226767	0.202925	1.00983	N	ADD	4697	1.17201	0.0610455	1.03985	1.32097	2.60002	0.00932185	.
run2	9	22554286	9:22554286:G:A	G	A	N	A	G	G	2164	1094	0.346817	0.354058	0.333333	1.03011	N	ADD	4697	1.16016	0.0528294	1.04604	1.28672	2.812	0.00492349	.
run2	9	22554514	9:22554514:C:T	C	T	N	T	C	C	2164	1094	0.346817	0.354058	0.333333	1.03011	N	ADD	4697	1.16016	0.0528294	1.04604	1.28672	2.812	0.00492349	.
run2	9	22554582	9:22554582:C:G	C	G	N	G	C	C	2164	1094	0.346817	0.354058	0.333333	1.03011	N	ADD	4697	1.16016	0.0528294	1.04604	1.28672	2.812	0.00492349	.
run2	9	22555026	9:22555026:C:A	C	A	N	A	C	C	2164	1094	0.346817	0.354058	0.333333	1.03011	N	ADD	4697	1.16016	0.0528294	1.04604	1.28672	2.812	0.00492349	.
run2	9	22555606	9:22555606:A:T	A	T	N	T	A	A	2108	1075	0.338833	0.344895	0.327544	1.03967	N	ADD	4697	1.14153	0.0528027	1.0293	1.266	2.50689	0.01218	.
run2	9	22556391	9:22556391:G:A	G	A	N	A	G	G	2108	1075	0.338833	0.344895	0.327544	1.03967	N	ADD	4697	1.14153	0.0528027	1.0293	1.266	2.50689	0.01218	.
run2	9	22556447	9:22556447:C:G	C	G	N	G	C	C	2109	1076	0.339046	0.345059	0.327849	1.03997	N	ADD	4697	1.13891	0.052787	1.02696	1.26305	2.46401	0.0137393	.
run2	9	22557527	9:22557527:T:C	T	C	N	C	T	T	2492	1304	0.404088	0.407723	0.397319	1.03894	N	ADD	4697	1.08386	0.050624	0.981477	1.19691	1.59064	0.111691	.
run2	9	22558287	9:22558287:C:G	C	G	N	C	G	G	2247	1169	0.363636	0.367637	0.356185	1.03764	N	ADD	4697	1.1136	0.0516392	1.00641	1.23221	2.08364	0.0371928	.
run2	9	22558421	9:22558421:G:A	G	A	N	A	G	G	2108	1075	0.338833	0.344895	0.327544	1.03967	N	ADD	4697	1.14153	0.0528027	1.0293	1.266	2.50689	0.01218	.
run2	9	22558979	9:22558979:G:A	G	A	N	A	G	G	2108	1075	0.338833	0.344895	0.327544	1.03967	N	ADD	4697	1.14153	0.0528027	1.0293	1.266	2.50689	0.01218	.
run2	9	22560398	9:22560398:G:A	G	A	N	A	G	G	1029	561	0.169257	0.168357	0.170932	1.03852	N	ADD	4697	0.989706	0.0658298	0.869905	1.12601	-0.157181	0.875103	.
run2	9	22560524	9:22560524:T:A	T	A	N	A	T	T	1567	829	0.255056	0.256381	0.25259	1.03971	N	ADD	4697	0.990595	0.0566059	0.88657	1.10683	-0.166929	0.867426	.
run2	9	22560837	9:22560837:G:A	G	A	N	A	G	G	2106	1076	0.338727	0.344568	0.327849	1.04	N	ADD	4697	1.13846	0.0527878	1.02656	1.26256	2.45657	0.0140271	.
run2	9	22561945	9:22561945:T:G	T	G	N	G	T	T	1642	894	0.26996	0.268652	0.272395	1.02667	N	ADD	4697	0.960231	0.0565569	0.859477	1.0728	-0.717529	0.473048	.
run2	9	22562121	9:22562121:A:G	A	G	N	G	A	A	2106	1076	0.338727	0.344568	0.327849	1.04	N	ADD	4697	1.13846	0.0527878	1.02656	1.26256	2.45657	0.0140271	.
run2	9	22562153	9:22562153:C:A	C	A	N	A	C	C	531	264	0.0846285	0.0868783	0.0804388	1.04221	N	ADD	4697	0.998343	0.0889648	0.838596	1.18852	-0.0186381	0.98513	.
run2	9	22562842	9:22562842:A:T	A	T	N	T	A	A	2112	1063	0.337982	0.34555	0.323888	1.0423	N	ADD	4697	1.17044	0.0527625	1.05545	1.29796	2.98284	0.00285583	.
run2	9	22562846	9:22562846:T:A	T	A	N	A	T	T	517	309	0.0879285	0.0845877	0.0941499	1.04961	N	ADD	4697	0.866152	0.0871331	0.730174	1.02745	-1.64915	0.0991174	.
run2	9	22562994	9:22562994:C:G	C	G	N	G	C	C	2107	1077	0.33894	0.344732	0.328154	1.0403	N	ADD	4697	1.13584	0.0527721	1.02423	1.25962	2.4137	0.0157916	.
run2	9	22563116	9:22563116:T:C	T	C	N	C	T	T	1622	888	0.267192	0.26538	0.270567	1.01922	N	ADD	4697	0.975615	0.0567932	0.872843	1.09049	-0.434681	0.663794	.
run2	9	22563855	9:22563855:T:TATA	T	TATA	N	T	TATA	TATA	608	353	0.102299	0.0994764	0.107556	1.06224	N	ADD	4697	0.92696	0.082751	0.788176	1.09018	-0.916543	0.359382	.
run2	9	22563870	9:22563870:TATATATA:T	TATATATA	T	N	T	TATATATA	TATATATA	2096	1087	0.338833	0.342932	0.3312	1.04633	N	ADD	4697	1.09644	0.052502	0.989222	1.21527	1.75355	0.0795071	.
run2	9	22563952	9:22563952:G:GTA	G	GTA	N	GTA	G	G	1030	555	0.168725	0.168521	0.169104	1.03838	N	ADD	4697	0.995706	0.0658693	0.875111	1.13292	-0.0653346	0.947908	.
run2	9	22564668	9:22564668:T:G	T	G	N	G	T	T	2228	1163	0.360975	0.364529	0.354357	1.0415	N	ADD	4697	1.09969	0.0515995	0.993917	1.21673	1.84171	0.0655176	.
run2	9	22565072	9:22565072:T:C	T	C	N	C	T	T	2109	1079	0.339366	0.345059	0.328763	1.03993	N	ADD	4697	1.13208	0.0527739	1.02084	1.25545	2.35072	0.018737	.
run2	9	22565344	9:22565344:A:G	A	G	N	G	A	A	2109	1078	0.339259	0.345059	0.328458	1.04121	N	ADD	4697	1.13452	0.0527534	1.02308	1.2581	2.39248	0.0167348	.
run2	9	22565750	9:22565750:T:A	T	A	N	A	T	T	2109	1078	0.339259	0.345059	0.328458	1.04121	N	ADD	4697	1.13452	0.0527534	1.02308	1.2581	2.39248	0.0167348	.
run2	9	22566105	9:22566105:G:T	G	T	N	T	G	G	2109	1078	0.339259	0.345059	0.328458	1.04121	N	ADD	4697	1.13452	0.0527534	1.02308	1.2581	2.39248	0.0167348	.
run2	9	22566344	9:22566344:G:A	G	A	N	A	G	G	440	249	0.0733447	0.0719895	0.0758684	1.06808	N	ADD	4697	0.914969	0.0938148	0.761291	1.09967	-0.947244	0.343514	.
run2	9	22566808	9:22566808:T:C	T	C	N	C	T	T	2147	1101	0.345753	0.351276	0.335466	1.03717	N	ADD	4697	1.12978	0.0525012	1.0193	1.25222	2.32414	0.020118	.
run2	9	22567118	9:22567118:C:G	C	G	N	G	C	C	1030	559	0.169151	0.168521	0.170323	1.03728	N	ADD	4697	0.993405	0.0659466	0.872956	1.13047	-0.100334	0.920079	.
run2	9	22567174	9:22567174:A:G	A	G	N	A	G	G	1567	854	0.257718	0.256381	0.260207	1.01784	N	ADD	4697	0.982837	0.0574965	0.878093	1.10008	-0.301091	0.763345	.
run2	9	22568133	9:22568133:C:T	C	T	N	T	C	C	1573	859	0.258889	0.257363	0.261731	1.01797	N	ADD	4697	0.974482	0.0574612	0.870688	1.09065	-0.449857	0.652813	.
run2	9	22568189	9:22568189:G:A	G	A	N	A	G	G	2105	1080	0.339046	0.344404	0.329068	1.04377	N	ADD	4697	1.12666	0.052675	1.01615	1.2492	2.26408	0.0235693	.
run2	9	22568208	9:22568208:TG:T	TG	T	N	T	TG	TG	2066	1045	0.331169	0.338024	0.318403	1.04216	N	ADD	4697	1.14767	0.0531341	1.03417	1.27364	2.59223	0.00953552	.
run2	9	22568456	9:22568456:G:T	G	T	N	T	G	G	441	249	0.0734511	0.0721531	0.0758684	1.06776	N	ADD	4697	0.916161	0.0937776	0.762339	1.10102	-0.933738	0.350439	.
run2	9	22568578	9:22568578:C:T	C	T	N	T	C	C	1545	844	0.254311	0.252781	0.25716	1.01934	N	ADD	4697	0.974366	0.0577757	0.870048	1.09119	-0.449473	0.65309	.
run2	9	22568579	9:22568579:C:T	C	T	N	T	C	C	2109	1079	0.339366	0.345059	0.328763	1.04088	N	ADD	4697	1.1332	0.0527617	1.02187	1.25666	2.36998	0.017789	.
run2	9	22568606	9:22568606:C:T	C	T	N	T	C	C	441	249	0.0734511	0.0721531	0.0758684	1.06776	N	ADD	4697	0.916161	0.0937776	0.762339	1.10102	-0.933738	0.350439	.
run2	9	22568641	9:22568641:A:G	A	G	N	G	A	A	2100	1070	0.337449	0.343586	0.326021	1.04299	N	ADD	4697	1.14137	0.0527679	1.02922	1.26573	2.50583	0.0122164	.
run2	9	22569090	9:22569090:T:G	T	G	N	G	T	T	537	268	0.085693	0.0878599	0.0816575	1.03942	N	ADD	4697	0.994616	0.0884704	0.836275	1.18294	-0.0610266	0.951338	.
run2	9	22569299	9:22569299:G:A	G	A	N	A	G	G	2045	1105	0.33532	0.334588	0.336685	1.03904	N	ADD	4697	0.964236	0.0523045	0.870285	1.06833	-0.696301	0.486241	.
run2	9	22569324	9:22569324:G:GTTTGAT	G	GTTTGAT	N	GTTTGAT	G	G	2044	1104	0.335108	0.334424	0.33638	1.03874	N	ADD	4697	0.965458	0.0523176	0.871366	1.06971	-0.671903	0.501646	.
run2	9	22569829	9:22569829:C:T	C	T	N	T	C	C	2109	1078	0.339259	0.345059	0.328458	1.04121	N	ADD	4697	1.13452	0.0527534	1.02308	1.2581	2.39248	0.0167348	.
run2	9	22569840	9:22569840:A:G	A	G	N	G	A	A	442	249	0.0735576	0.0723168	0.0758684	1.06744	N	ADD	4697	0.917243	0.0937545	0.763274	1.10227	-0.921368	0.356858	.
run2	9	22570111	9:22570111:C:T	C	T	N	T	C	C	2109	1078	0.339259	0.345059	0.328458	1.04121	N	ADD	4697	1.13452	0.0527534	1.02308	1.2581	2.39248	0.0167348	.
run2	9	22570216	9:22570216:C:T	C	T	N	T	C	C	2106	1077	0.338833	0.344568	0.328154	1.04062	N	ADD	4697	1.13259	0.0527893	1.02127	1.25605	2.35859	0.0183447	.
run2	9	22570414	9:22570414:G:A	G	A	N	A	G	G	980	517	0.159357	0.16034	0.157526	1.05836	N	ADD	4697	0.954741	0.067332	0.836705	1.08943	-0.68786	0.491541	.
run2	9	22570483	9:22570483:T:C	T	C	N	C	T	T	1567	829	0.255056	0.256381	0.25259	1.03971	N	ADD	4697	0.991746	0.0566028	0.887606	1.10811	-0.146424	0.883587	.
run2	9	22570483	9:22570483:T:G	T	G	N	T	G	G	2388	1330	0.395785	0.390707	0.405241	1.04651	N	ADD	4697	0.910902	0.0508122	0.824556	1.00629	-1.83656	0.0662748	.
run2	9	22570484	9:22570484:G:A	G	A	N	A	G	G	519	261	0.0830317	0.0849149	0.0795247	1.04088	N	ADD	4697	0.985995	0.0897663	0.826924	1.17567	-0.157115	0.875155	.
run2	9	22570795	9:22570795:G:T	G	T	N	T	G	G	2109	1078	0.339259	0.345059	0.328458	1.04121	N	ADD	4697	1.13452	0.0527534	1.02308	1.2581	2.39248	0.0167348	.
run2	9	22570892	9:22570892:C:T	C	T	N	C	T	T	2338	1285	0.385672	0.382526	0.39153	1.03986	N	ADD	4697	0.930653	0.0509477	0.842211	1.02838	-1.41063	0.158353	.
run2	9	22570961	9:22570961:A:C	A	C	N	C	A	A	422	239	0.0703641	0.0690445	0.0728215	1.06752	N	ADD	4697	0.902343	0.0953306	0.748559	1.08772	-1.07793	0.281063	.
run2	9	22571468	9:22571468:G:A	G	A	N	A	G	G	2109	1078	0.339259	0.345059	0.328458	1.04121	N	ADD	4697	1.13452	0.0527534	1.02308	1.2581	2.39248	0.0167348	.
run2	9	22571788	9:22571788:G:A	G	A	N	A	G	G	2109	1078	0.339259	0.345059	0.328458	1.04121	N	ADD	4697	1.13452	0.0527534	1.02308	1.2581	2.39248	0.0167348	.
run2	9	22571949	9:22571949:A:G	A	G	N	G	A	A	1582	859	0.259847	0.258835	0.261731	1.0253	N	ADD	4697	0.964909	0.0573233	0.862368	1.07964	-0.623159	0.53318	.
run2	9	22571980	9:22571980:T:C	T	C	N	C	T	T	1582	859	0.259847	0.258835	0.261731	1.0253	N	ADD	4697	0.964909	0.0573233	0.862368	1.07964	-0.623159	0.53318	.
run2	9	22571989	9:22571989:CTT:C	CTT	C	N	C	CTT	CTT	447	252	0.0744092	0.0731348	0.0767824	1.06799	N	ADD	4697	0.915622	0.0933189	0.762576	1.09938	-0.944632	0.344847	.
run2	9	22572105	9:22572105:C:T	C	T	N	T	C	C	2109	1078	0.339259	0.345059	0.328458	1.04121	N	ADD	4697	1.13452	0.0527534	1.02308	1.2581	2.39248	0.0167348	.
run2	9	22572853	9:22572853:A:C	A	C	N	C	A	A	1562	825	0.254098	0.255563	0.251371	1.03789	N	ADD	4697	0.992571	0.0567652	0.888062	1.10938	-0.131356	0.895494	.
run2	9	22573192	9:22573192:G:A	G	A	N	G	A	A	1926	1081	0.320098	0.315118	0.329372	1.00267	N	ADD	4697	0.908985	0.0543238	0.817178	1.01111	-1.75662	0.0789825	.
run2	9	22573788	9:22573788:G:A	G	A	N	A	G	G	478	263	0.0788801	0.0782068	0.0801341	1.05208	N	ADD	4697	0.949505	0.0920263	0.792802	1.13718	-0.563035	0.573411	.
run2	9	22574429	9:22574429:C:G	C	G	N	G	C	C	1551	838	0.254311	0.253763	0.255332	1.01934	N	ADD	4697	0.972026	0.0579715	0.867626	1.08899	-0.489422	0.624543	.
run2	9	22574798	9:22574798:A:G	A	G	N	G	A	A	1550	838	0.254205	0.253599	0.255332	1.01963	N	ADD	4697	0.971362	0.0579699	0.867036	1.08824	-0.501223	0.616214	.
run2	9	22574961	9:22574961:G:C	G	C	N	C	G	G	1550	838	0.254205	0.253599	0.255332	1.01963	N	ADD	4697	0.971362	0.0579699	0.867036	1.08824	-0.501223	0.616214	.
run2	9	22576216	9:22576216:A:C	A	C	N	C	A	A	1045	549	0.169683	0.170975	0.167276	1.02986	N	ADD	4697	1.00314	0.0671907	0.879366	1.14434	0.0466973	0.962754	.
run2	9	22576256	9:22576256:A:G	A	G	N	G	A	A	499	254	0.0801575	0.0816427	0.0773918	1.03413	N	ADD	4697	0.949814	0.0912757	0.794227	1.13588	-0.564101	0.572686	.
run2	9	22576731	9:22576731:C:A	C	A	N	A	C	C	1552	838	0.254418	0.253927	0.255332	1.01905	N	ADD	4697	0.973374	0.0579652	0.86884	1.09049	-0.465562	0.641529	.
run2	9	22576908	9:22576908:C:T	C	T	N	T	C	C	500	254	0.080264	0.0818063	0.0773918	1.03386	N	ADD	4697	0.950912	0.0912666	0.795159	1.13717	-0.551499	0.581292	.
run2	9	22576954	9:22576954:G:A	G	A	N	A	G	G	481	265	0.0794124	0.0786976	0.0807434	1.05061	N	ADD	4697	0.947607	0.0917769	0.791604	1.13436	-0.586368	0.557628	.
run2	9	22577061	9:22577061:C:T	C	T	N	T	C	C	1010	553	0.166383	0.165249	0.168495	1.03373	N	ADD	4697	0.988036	0.0664431	0.867394	1.12546	-0.181152	0.856248	.
run2	9	22577686	9:22577686:TGTTCTCATTTATAA:T	TGTTCTCATTTATAA	T	N	T	TGTTCTCATTTATAA	TGTTCTCATTTATAA	1520	811	0.248137	0.248691	0.247105	1.03172	N	ADD	4697	0.970797	0.0573013	0.867668	1.08618	-0.517235	0.604992	.
run2	9	22577829	9:22577829:C:G	C	G	N	G	C	C	1517	811	0.247818	0.2482	0.247105	1.0326	N	ADD	4697	0.969001	0.0572961	0.866072	1.08416	-0.549591	0.5826	.
run2	9	22578622	9:22578622:A:G	A	G	N	G	A	A	1579	851	0.258676	0.258344	0.259293	1.01855	N	ADD	4697	0.976719	0.0576505	0.872364	1.09356	-0.408604	0.68283	.
run2	9	22578929	9:22578929:C:T	C	T	N	T	C	C	1551	838	0.254311	0.253763	0.255332	1.01934	N	ADD	4697	0.97271	0.0579635	0.86825	1.08974	-0.477361	0.633105	.
run2	9	22578933	9:22578933:C:T	C	T	N	T	C	C	1010	553	0.166383	0.165249	0.168495	1.03373	N	ADD	4697	0.988036	0.0664431	0.867394	1.12546	-0.181152	0.856248	.
run2	9	22579020	9:22579020:C:T	C	T	N	T	C	C	481	265	0.0794124	0.0786976	0.0807434	1.05061	N	ADD	4697	0.947607	0.0917769	0.791604	1.13436	-0.586368	0.557628	.
run2	9	22579395	9:22579395:G:A	G	A	N	A	G	G	498	254	0.0800511	0.0814791	0.0773918	1.03441	N	ADD	4697	0.948157	0.0913051	0.792795	1.13396	-0.583053	0.559858	.
run2	9	22580378	9:22580378:G:A	G	A	N	A	G	G	498	254	0.0800511	0.0814791	0.0773918	1.03441	N	ADD	4697	0.948157	0.0913051	0.792795	1.13396	-0.583053	0.559858	.
run2	9	22581260	9:22581260:C:A	C	A	N	A	C	C	1518	811	0.247924	0.248364	0.247105	1.0323	N	ADD	4697	0.969585	0.0572979	0.86659	1.08482	-0.539072	0.589837	.
run2	9	22582938	9:22582938:C:G	C	G	N	G	C	C	1578	851	0.258569	0.258181	0.259293	1.01884	N	ADD	4697	0.97606	0.0576486	0.871778	1.09282	-0.420335	0.674241	.
run2	9	22582974	9:22582974:G:A	G	A	N	A	G	G	590	315	0.0963381	0.0965314	0.0959781	1.02545	N	ADD	4697	1.01157	0.0857387	0.855096	1.19668	0.134163	0.893274	.
run2	9	22583181	9:22583181:T:C	T	C	N	C	T	T	1518	811	0.247924	0.248364	0.247105	1.0323	N	ADD	4697	0.969585	0.0572979	0.86659	1.08482	-0.539072	0.589837	.
run2	9	22583225	9:22583225:A:G	A	G	N	G	A	A	1579	851	0.258676	0.258344	0.259293	1.01855	N	ADD	4697	0.976719	0.0576505	0.872364	1.09356	-0.408604	0.68283	.
run2	9	22583561	9:22583561:A:G	A	G	N	G	A	A	2238	1170	0.362785	0.366165	0.35649	1.04772	N	ADD	4697	1.08652	0.0518038	0.981614	1.20263	1.60174	0.109213	.
run2	9	22583915	9:22583915:G:T	G	T	N	T	G	G	1575	849	0.258037	0.25769	0.258684	1.01919	N	ADD	4697	0.97592	0.0576927	0.871578	1.09275	-0.422483	0.672672	.
run2	9	22584192	9:22584192:AGTTTT:A	AGTTTT	A	N	A	AGTTTT	AGTTTT	496	254	0.0798382	0.0811518	0.0773918	1.03495	N	ADD	4697	0.945058	0.0913566	0.790125	1.13037	-0.618553	0.536211	.
run2	9	22584500	9:22584500:AT:A	AT	A	N	A	AT	AT	1017	561	0.16798	0.166394	0.170932	1.0327	N	ADD	4697	0.981632	0.0661243	0.862311	1.11746	-0.280359	0.779202	.
run2	9	22584584	9:22584584:A:G	A	G	N	G	A	A	2238	1170	0.362785	0.366165	0.35649	1.04772	N	ADD	4697	1.08652	0.0518038	0.981614	1.20263	1.60174	0.109213	.
run2	9	22587975	9:22587975:A:G	A	G	N	G	A	A	1047	582	0.173409	0.171302	0.177331	1.03232	N	ADD	4697	0.975391	0.0652682	0.858267	1.1085	-0.381758	0.702641	.
run2	9	22589171	9:22589171:G:A	G	A	N	A	G	G	2117	1086	0.340962	0.346368	0.330896	1.04069	N	ADD	4697	1.13157	0.0527344	1.02046	1.25479	2.34397	0.0190796	.
run2	9	22591196	9:22591196:A:C	A	C	N	C	A	A	2105	1127	0.344049	0.344404	0.343388	1.01983	N	ADD	4697	0.974655	0.0524669	0.879409	1.08022	-0.489294	0.624634	.
run2	9	22591315	9:22591315:T:C	T	C	N	C	T	T	1010	555	0.166596	0.165249	0.169104	1.03318	N	ADD	4697	0.986331	0.066427	0.865924	1.12348	-0.207198	0.835855	.
run2	9	22592179	9:22592179:A:G	A	G	N	G	A	A	1594	864	0.261656	0.260798	0.263254	1.0181	N	ADD	4697	0.975967	0.0574437	0.872045	1.09227	-0.423486	0.671941	.
run2	9	22592295	9:22592295:A:G	A	G	N	G	A	A	2253	1177	0.365127	0.368619	0.358623	1.04942	N	ADD	4697	1.08926	0.0516817	0.984325	1.20537	1.65426	0.0980744	.
run2	9	22592589	9:22592589:T:C	T	C	N	C	T	T	2106	1142	0.345753	0.344568	0.347959	1.03153	N	ADD	4697	0.953415	0.0521308	0.860812	1.05598	-0.915097	0.360141	.
run2	9	22593375	9:22593375:T:C	T	C	N	C	T	T	1030	535	0.166596	0.168521	0.16301	1.03165	N	ADD	4697	0.967011	0.0672458	0.847601	1.10324	-0.498854	0.617882	.
run2	9	22594607	9:22594607:G:T	G	T	N	T	G	G	2892	1536	0.471365	0.473168	0.468007	1.02341	N	ADD	4697	1.01791	0.0505046	0.921978	1.12383	0.35151	0.725206	.
run2	9	22594967	9:22594967:T:G	T	G	N	G	T	T	1239	649	0.200979	0.202716	0.197745	1.02158	N	ADD	4697	1.07923	0.0627069	0.954418	1.22037	1.21596	0.223999	.
run2	9	22595332	9:22595332:A:G	A	G	N	G	A	A	608	325	0.0993187	0.0994764	0.099025	1.02301	N	ADD	4697	0.903951	0.0821647	0.769496	1.0619	-1.22899	0.219074	.
run2	9	22595482	9:22595482:T:C	T	C	N	C	T	T	617	328	0.100596	0.100949	0.0999391	1.01993	N	ADD	4697	0.908746	0.0818715	0.774022	1.06692	-1.16878	0.242494	.
run2	9	22595653	9:22595653:A:T	A	T	N	T	A	A	617	328	0.100596	0.100949	0.0999391	1.01993	N	ADD	4697	0.908746	0.0818715	0.774022	1.06692	-1.16878	0.242494	.
run2	9	22595657	9:22595657:A:T	A	T	N	T	A	A	617	328	0.100596	0.100949	0.0999391	1.01993	N	ADD	4697	0.908746	0.0818715	0.774022	1.06692	-1.16878	0.242494	.
run2	9	22595668	9:22595668:T:C	T	C	N	C	T	T	1419	760	0.231957	0.232166	0.231566	1.03619	N	ADD	4697	0.997987	0.0586204	0.889666	1.1195	-0.0343707	0.972582	.
run2	9	22596163	9:22596163:A:T	A	T	N	T	A	A	1241	668	0.203215	0.203043	0.203534	1.03291	N	ADD	4697	1.00449	0.0615147	0.8904	1.1332	0.072859	0.941918	.
run2	9	22596571	9:22596571:C:T	C	T	N	T	C	C	2886	1539	0.471045	0.472186	0.468921	1.02547	N	ADD	4697	1.01629	0.050416	0.92067	1.12184	0.320533	0.748564	.
run2	9	22596791	9:22596791:G:A	G	A	N	A	G	G	1901	996	0.308388	0.311027	0.303473	1.04821	N	ADD	4697	1.02204	0.0535936	0.920125	1.13523	0.406689	0.684236	.
run2	9	22596808	9:22596808:T:C	T	C	N	C	T	T	2900	1544	0.473068	0.474476	0.470445	1.02378	N	ADD	4697	1.01471	0.0504496	0.919175	1.12017	0.289409	0.772268	.
run2	9	22596867	9:22596867:T:C	T	C	N	C	T	T	1399	744	0.228124	0.228894	0.226691	1.03696	N	ADD	4697	1.00756	0.0589861	0.897557	1.13105	0.127697	0.898389	.
run2	9	22597351	9:22597351:T:A	T	A	N	A	T	T	2881	1536	0.470194	0.471368	0.468007	1.02271	N	ADD	4697	1.01483	0.0504731	0.91924	1.12035	0.291594	0.770597	.
run2	9	22598496	9:22598496:GA:G	GA	G	N	GA	G	G	1630	882	0.267405	0.266688	0.268739	1.00885	N	ADD	4697	0.985587	0.0565823	0.882129	1.10118	-0.256583	0.797501	.
run2	9	22598741	9:22598741:A:G	A	G	N	A	G	G	1792	964	0.293379	0.293194	0.293723	1.01307	N	ADD	4697	0.982066	0.0549278	0.881833	1.09369	-0.32946	0.741808	.
run2	9	22598914	9:22598914:G:A	G	A	N	G	A	A	1626	877	0.266447	0.266034	0.267215	1.00495	N	ADD	4697	0.986625	0.0567617	0.882747	1.10273	-0.237227	0.812481	.
run2	9	22598995	9:22598995:G:T	G	T	N	G	T	T	736	414	0.122419	0.120419	0.126143	1.01508	N	ADD	4697	0.879994	0.0755113	0.758934	1.02036	-1.693	0.0904554	.
run2	9	22599131	9:22599131:A:G	A	G	N	A	G	G	736	414	0.122419	0.120419	0.126143	1.01508	N	ADD	4697	0.879994	0.0755113	0.758934	1.02036	-1.693	0.0904554	.
run2	9	22599232	9:22599232:A:G	A	G	N	A	G	G	736	414	0.122419	0.120419	0.126143	1.01508	N	ADD	4697	0.879994	0.0755113	0.758934	1.02036	-1.693	0.0904554	.
run2	9	22599344	9:22599344:C:A	C	A	N	C	A	A	862	501	0.145093	0.141034	0.152651	1.02767	N	ADD	4697	0.834662	0.0696511	0.728155	0.956748	-2.59477	0.00946549	.
run2	9	22599367	9:22599367:T:C	T	C	N	T	C	C	736	414	0.122419	0.120419	0.126143	1.01508	N	ADD	4697	0.879994	0.0755113	0.758934	1.02036	-1.693	0.0904554	.
run2	9	22599456	9:22599456:G:A	G	A	N	G	A	A	862	502	0.145199	0.141034	0.152956	1.0274	N	ADD	4697	0.833635	0.069632	0.727286	0.955536	-2.61316	0.00897092	.
run2	9	22599837	9:22599837:A:G	A	G	N	A	G	G	1951	1047	0.31914	0.319208	0.319013	1.01921	N	ADD	4697	0.994283	0.0540548	0.894332	1.10541	-0.106058	0.915536	.
run2	9	22600148	9:22600148:G:A	G	A	N	G	A	A	1751	963	0.288908	0.286486	0.293419	1.01653	N	ADD	4697	0.945668	0.0550111	0.849011	1.05333	-1.01549	0.30987	.
run2	9	22600529	9:22600529:CTTTTTTTTTT:C	CTTTTTTTTTT	C	N	C	CTTTTTTTTTT	CTTTTTTTTTT	2199	1199	0.36172	0.359784	0.365326	1.00133	N	ADD	4697	0.994019	0.0526535	0.896553	1.10208	-0.113939	0.909286	.
run2	9	22600729	9:22600729:A:C	A	C	N	C	A	A	893	465	0.14456	0.146106	0.141682	1.01695	N	ADD	4697	1.09868	0.0715921	0.954841	1.26418	1.31449	0.188682	.
run2	9	22600866	9:22600866:G:GA	G	GA	N	GA	G	G	567	295	0.0917607	0.0927683	0.0898842	1.01903	N	ADD	4697	0.928487	0.0855586	0.785142	1.098	-0.867231	0.385815	.
run2	9	22601380	9:22601380:G:A	G	A	N	A	G	G	751	406	0.123164	0.122873	0.123705	1.03105	N	ADD	4697	1.01295	0.0755564	0.873524	1.17463	0.170317	0.864761	.
run2	9	22601765	9:22601765:A:G	A	G	N	G	A	A	1509	802	0.246008	0.246891	0.244363	1.00659	N	ADD	4697	1.0043	0.0583611	0.895745	1.126	0.0734499	0.941448	.
run2	9	22602436	9:22602436:C:T	C	T	N	T	C	C	466	249	0.0761124	0.0762435	0.0758684	1.02661	N	ADD	4697	1.02031	0.0933548	0.849702	1.22516	0.215338	0.829504	.
run2	9	22602496	9:22602496:G:A	G	A	N	A	G	G	1135	598	0.184479	0.1857	0.182206	1.04125	N	ADD	4697	1.0485	0.0636739	0.925481	1.18786	0.743745	0.457031	.
run2	9	22603607	9:22603607:A:G	A	G	N	A	G	G	909	499	0.149883	0.148724	0.152041	1.03255	N	ADD	4697	0.906844	0.0692212	0.791792	1.03861	-1.41264	0.157761	.
run2	9	22603818	9:22603818:C:T	C	T	N	C	T	T	1929	1024	0.31435	0.315609	0.312005	1.01369	N	ADD	4697	1.01095	0.0543702	0.90876	1.12463	0.200275	0.841266	.
run2	9	22604662	9:22604662:C:CT	C	CT	N	CT	C	C	1012	521	0.163189	0.165576	0.158745	1.01858	N	ADD	4697	1.12174	0.0678483	0.982067	1.28129	1.69325	0.0904078	.
run2	9	22604877	9:22604877:T:C	T	C	N	T	C	C	1952	1041	0.318608	0.319372	0.317185	1.01393	N	ADD	4697	1.00162	0.0542538	0.90058	1.114	0.0298483	0.976188	.
run2	9	22605446	9:22605446:CA:C	CA	C	N	C	CA	CA	1212	638	0.196934	0.198298	0.194394	1.01189	N	ADD	4697	1.06272	0.0631684	0.938964	1.20278	0.962977	0.335559	.
run2	9	22605720	9:22605720:C:G	C	G	N	G	C	C	794	413	0.128486	0.129908	0.125838	1.03129	N	ADD	4697	0.921044	0.0733462	0.797716	1.06344	-1.12135	0.262138	.
run2	9	22605983	9:22605983:A:G	A	G	N	G	A	A	581	311	0.0949542	0.0950589	0.0947593	1.01895	N	ADD	4697	0.916954	0.0840738	0.777649	1.08121	-1.03121	0.302441	.
run2	9	22606560	9:22606560:C:A	C	A	N	C	A	A	1030	577	0.171067	0.168521	0.175807	1.04436	N	ADD	4697	0.869072	0.0650027	0.765113	0.987157	-2.15882	0.0308642	.
run2	9	22606575	9:22606575:A:C	A	C	N	A	C	C	903	489	0.14818	0.147742	0.148995	1.03688	N	ADD	4697	0.912652	0.069384	0.796609	1.0456	-1.31732	0.18773	.
run2	9	22607261	9:22607261:G:A	G	A	N	A	G	G	1090	571	0.176815	0.178338	0.173979	1.04557	N	ADD	4697	1.06764	0.0647535	0.940384	1.21211	1.01072	0.312151	.
run2	9	22607613	9:22607613:C:T	C	T	N	T	C	C	846	449	0.137854	0.138416	0.136807	1.04253	N	ADD	4697	0.910343	0.0709452	0.792166	1.04615	-1.32403	0.185492	.
run2	9	22607674	9:22607674:C:A	C	A	N	A	C	C	718	391	0.118054	0.117474	0.119135	1.03791	N	ADD	4697	1.0147	0.076734	0.873013	1.17938	0.190155	0.849188	.
run2	9	22607894	9:22607894:C:T	C	T	N	C	T	T	2110	1161	0.348201	0.345223	0.353748	1.02957	N	ADD	4697	0.945219	0.0526174	0.852598	1.0479	-1.07073	0.28429	.
run2	9	22608275	9:22608275:A:G	A	G	N	G	A	A	1924	1011	0.312433	0.314791	0.308044	1.05005	N	ADD	4697	1.01874	0.0534084	0.917495	1.13117	0.347712	0.728057	.
run2	9	22608773	9:22608773:A:G	A	G	N	A	G	G	946	525	0.156589	0.154777	0.159963	1.04809	N	ADD	4697	0.889124	0.0677317	0.778591	1.01535	-1.73505	0.0827313	.
run2	9	22608865	9:22608865:GAA:G	GAA	G	N	G	GAA	GAA	593	314	0.096551	0.0970223	0.0956734	1.03225	N	ADD	4697	0.909344	0.0826496	0.773351	1.06925	-1.14981	0.25022	.
run2	9	22609749	9:22609749:T:TA	T	TA	N	T	TA	TA	1509	835	0.249521	0.246891	0.254418	1.0211	N	ADD	4697	0.93592	0.0579726	0.835396	1.04854	-1.14236	0.253305	.
run2	9	22610099	9:22610099:A:G	A	G	N	G	A	A	839	451	0.137322	0.137271	0.137416	1.03851	N	ADD	4697	0.905552	0.0712043	0.787597	1.04117	-1.39332	0.163523	.
run2	9	22610531	9:22610531:A:G	A	G	N	A	G	G	1943	1048	0.318395	0.317899	0.319317	1.01554	N	ADD	4697	0.992587	0.0541873	0.892574	1.10381	-0.137318	0.890779	.
run2	9	22610694	9:22610694:G:C	G	C	N	C	G	G	717	405	0.119438	0.11731	0.1234	1.03845	N	ADD	4697	0.871646	0.0750337	0.752439	1.00974	-1.8308	0.0671297	.
run2	9	22611155	9:22611155:A:G	A	G	N	A	G	G	2225	1194	0.363956	0.364038	0.363803	1.01363	N	ADD	4697	0.991795	0.052555	0.89472	1.0994	-0.156769	0.875427	.
run2	9	22611166	9:22611166:C:A	C	A	N	A	C	C	1056	550	0.17096	0.172775	0.167581	1.03112	N	ADD	4697	0.953241	0.0655644	0.83829	1.08396	-0.730386	0.465154	.
run2	9	22611198	9:22611198:A:T	A	T	N	T	A	A	1056	550	0.17096	0.172775	0.167581	1.03112	N	ADD	4697	0.953241	0.0655644	0.83829	1.08396	-0.730386	0.465154	.
run2	9	22611660	9:22611660:G:T	G	T	N	T	G	G	1060	555	0.171918	0.173429	0.169104	1.03167	N	ADD	4697	0.948305	0.0653926	0.83423	1.07798	-0.811704	0.416962	.
run2	9	22612075	9:22612075:G:A	G	A	N	A	G	G	346	148	0.0525868	0.0566099	0.0450945	1.02569	N	ADD	4697	1.20068	0.113933	0.960385	1.50109	1.60519	0.108452	.
run2	9	22612079	9:22612079:C:A	C	A	N	A	C	C	346	148	0.0525868	0.0566099	0.0450945	1.02569	N	ADD	4697	1.20068	0.113933	0.960385	1.50109	1.60519	0.108452	.
run2	9	22612274	9:22612274:C:CA	C	CA	N	C	CA	CA	1351	751	0.22376	0.221041	0.228824	1.03288	N	ADD	4697	0.99681	0.059513	0.887063	1.12013	-0.0536915	0.957181	.
run2	9	22612573	9:22612573:C:T	C	T	N	T	C	C	1040	555	0.169789	0.170157	0.169104	1.02506	N	ADD	4697	1.05433	0.0660931	0.926225	1.20015	0.80042	0.423468	.
run2	9	22612584	9:22612584:G:T	G	T	N	T	G	G	1040	554	0.169683	0.170157	0.1688	1.02533	N	ADD	4697	1.05558	0.0661088	0.9273	1.20161	0.818234	0.413224	.
run2	9	22612889	9:22612889:A:G	A	G	N	A	G	G	2228	1194	0.364275	0.364529	0.363803	1.01354	N	ADD	4697	0.99258	0.0525481	0.89544	1.10026	-0.141726	0.887296	.
run2	9	22612960	9:22612960:A:G	A	G	N	G	A	A	678	345	0.108899	0.110929	0.105119	1.03356	N	ADD	4697	1.06661	0.0799141	0.911971	1.24746	0.806882	0.419735	.
run2	9	22613236	9:22613236:T:C	T	C	N	T	C	C	2226	1194	0.364062	0.364202	0.363803	1.01329	N	ADD	4697	0.991601	0.0525643	0.894529	1.09921	-0.160452	0.872525	.
run2	9	22613541	9:22613541:C:A	C	A	N	A	C	C	1422	728	0.228869	0.232657	0.221816	1.01685	N	ADD	4697	1.08237	0.059447	0.963328	1.21612	1.33148	0.183031	.
run2	9	22613796	9:22613796:A:C	A	C	N	A	C	C	2314	1239	0.37822	0.378599	0.377514	1.02815	N	ADD	4697	0.992525	0.0517529	0.896787	1.09848	-0.144987	0.884721	.
run2	9	22613861	9:22613861:GTTTA:G	GTTTA	G	N	G	GTTTA	GTTTA	1027	548	0.16766	0.16803	0.166971	1.03199	N	ADD	4697	1.04112	0.0663819	0.914109	1.18579	0.60711	0.543778	.
run2	9	22613902	9:22613902:AT:ATT	AT	ATT	N	AT	ATT	ATT	1942	1075	0.321162	0.317736	0.327544	1.04153	N	ADD	4697	0.955769	0.0531654	0.861189	1.06074	-0.850919	0.394814	.
run2	9	22613902	9:22613902:AT:A	AT	A	N	A	AT	AT	625	336	0.102299	0.102258	0.102377	1.02282	N	ADD	4697	0.922514	0.0807784	0.787434	1.08077	-0.998446	0.318063	.
run2	9	22613938	9:22613938:A:T	A	T	N	T	A	A	810	455	0.13466	0.132526	0.138635	1.03988	N	ADD	4697	0.900565	0.0715809	0.782682	1.0362	-1.46314	0.143428	.
run2	9	22613997	9:22613997:G:C	G	C	N	C	G	G	348	150	0.0530126	0.0569372	0.0457038	1.0246	N	ADD	4697	1.18696	0.11335	0.950502	1.48225	1.5121	0.130508	.
run2	9	22614065	9:22614065:A:G	A	G	N	A	G	G	915	526	0.153396	0.149705	0.160268	1.04669	N	ADD	4697	0.900966	0.0680878	0.78841	1.02959	-1.53166	0.125605	.
run2	9	22614090	9:22614090:G:A	G	A	N	G	A	A	2061	1142	0.340962	0.337205	0.347959	1.04638	N	ADD	4697	0.955525	0.0524576	0.862165	1.059	-0.86725	0.385805	.
run2	9	22614985	9:22614985:A:G	A	G	N	G	A	A	1676	931	0.277518	0.274215	0.283668	1.03744	N	ADD	4697	0.934945	0.0549393	0.839502	1.04124	-1.22439	0.220805	.
run2	9	22615417	9:22615417:C:T	C	T	N	T	C	C	2973	1589	0.485629	0.48642	0.484156	1.01984	N	ADD	4697	1.00829	0.0503655	0.913514	1.1129	0.163961	0.869762	.
run2	9	22615604	9:22615604:T:C	T	C	N	C	T	T	851	469	0.140515	0.139234	0.142901	1.03395	N	ADD	4697	0.989687	0.0711141	0.860925	1.13771	-0.145769	0.884104	.
run2	9	22615799	9:22615799:A:T	A	T	N	T	A	A	2980	1592	0.486694	0.487565	0.48507	1.02081	N	ADD	4697	1.00941	0.0503342	0.914581	1.11407	0.186047	0.852408	.
run2	9	22615882	9:22615882:T:C	T	C	N	C	T	T	348	150	0.0530126	0.0569372	0.0457038	1.0246	N	ADD	4697	1.18696	0.11335	0.950502	1.48225	1.5121	0.130508	.
run2	9	22616426	9:22616426:A:G	A	G	N	G	A	A	1012	537	0.164892	0.165576	0.16362	1.02519	N	ADD	4697	1.04741	0.0671454	0.918252	1.19473	0.689826	0.490304	.
run2	9	22616453	9:22616453:T:C	T	C	N	C	T	T	2982	1592	0.486907	0.487893	0.48507	1.01998	N	ADD	4697	1.00996	0.05034	0.915069	1.11469	0.196839	0.843953	.
run2	9	22616769	9:22616769:G:T	G	T	N	T	G	G	1387	703	0.222482	0.226931	0.214199	1.02524	N	ADD	4697	1.08281	0.0599637	0.962742	1.21785	1.32675	0.184591	.
run2	9	22617009	9:22617009:G:A	G	A	N	A	G	G	2930	1558	0.477752	0.479385	0.474711	1.01103	N	ADD	4697	1.01272	0.050228	0.917774	1.11749	0.251675	0.801292	.
run2	9	22617269	9:22617269:G:T	G	T	N	T	G	G	2972	1589	0.485523	0.486257	0.484156	1.02026	N	ADD	4697	1.00628	0.050355	0.911709	1.11066	0.124304	0.901074	.
run2	9	22619467	9:22619467:T:C	T	C	N	T	C	C	2309	1228	0.376517	0.377781	0.374162	1.01191	N	ADD	4697	1.04629	0.0518143	0.94525	1.15813	0.873277	0.382512	.
run2	9	22619733	9:22619733:A:G	A	G	N	G	A	A	1013	550	0.166383	0.16574	0.167581	1.03373	N	ADD	4697	1.00871	0.0666339	0.885208	1.14943	0.130082	0.896502	.
run2	9	22620409	9:22620409:T:C	T	C	N	C	T	T	806	449	0.133596	0.131872	0.136807	1.03342	N	ADD	4697	0.904899	0.072137	0.785592	1.04233	-1.38531	0.165959	.
run2	9	22620422	9:22620422:G:A	G	A	N	A	G	G	1986	1057	0.32393	0.324935	0.32206	1.0293	N	ADD	4697	1.0023	0.0534312	0.902643	1.11295	0.0429605	0.965733	.
run2	9	22620445	9:22620445:C:CTGGT	C	CTGGT	N	CTGGT	C	C	830	460	0.137322	0.135798	0.140158	1.03671	N	ADD	4697	0.986801	0.0716816	0.857461	1.13565	-0.185354	0.852952	.
run2	9	22621680	9:22621680:T:G	T	G	N	G	T	T	348	149	0.0529061	0.0569372	0.0453991	1.02912	N	ADD	4697	1.18811	0.113635	0.950887	1.4845	1.51679	0.12932	.
run2	9	22622061	9:22622061:A:G	A	G	N	G	A	A	689	364	0.112093	0.112729	0.110908	1.03633	N	ADD	4697	1.0497	0.0784584	0.900077	1.22419	0.618173	0.536461	.
run2	9	22622452	9:22622452:G:A	G	A	N	A	G	G	731	398	0.120183	0.119601	0.121268	1.03052	N	ADD	4697	1.00929	0.0760152	0.86958	1.17143	0.121583	0.903229	.
run2	9	22622676	9:22622676:C:T	C	T	N	T	C	C	732	397	0.120183	0.119764	0.120963	1.04058	N	ADD	4697	1.01291	0.0756882	0.873266	1.17489	0.169532	0.865379	.
run2	9	22622698	9:22622698:C:T	C	T	N	T	C	C	732	398	0.12029	0.119764	0.121268	1.04031	N	ADD	4697	1.0091	0.0756316	0.870077	1.17034	0.119806	0.904637	.
run2	9	22623171	9:22623171:G:A	G	A	N	A	G	G	568	302	0.0926123	0.0929319	0.0920171	1.01954	N	ADD	4697	0.924931	0.0849552	0.78306	1.0925	-0.918561	0.358325	.
run2	9	22623387	9:22623387:T:C	T	C	N	C	T	T	1011	550	0.16617	0.165412	0.167581	1.03427	N	ADD	4697	1.00652	0.0666383	0.883284	1.14695	0.0975436	0.922295	.
run2	9	22623656	9:22623656:C:A	C	A	N	A	C	C	731	398	0.120183	0.119601	0.121268	1.03052	N	ADD	4697	1.00929	0.0760152	0.86958	1.17143	0.121583	0.903229	.
run2	9	22624224	9:22624224:T:A	T	A	N	T	A	A	1578	841	0.257505	0.258181	0.256246	1.02622	N	ADD	4697	1.02816	0.0571483	0.919211	1.15002	0.485916	0.627027	.
run2	9	22624610	9:22624610:G:A	G	A	N	A	G	G	729	394	0.119544	0.119274	0.120049	1.03009	N	ADD	4697	1.02116	0.0762527	0.879401	1.18577	0.274595	0.783627	.
run2	9	22624720	9:22624720:T:C	T	C	N	C	T	T	834	463	0.138067	0.136453	0.141073	1.03482	N	ADD	4697	0.977686	0.071664	0.84957	1.12512	-0.314891	0.752845	.
run2	9	22625034	9:22625034:T:C	T	C	N	T	C	C	2553	1362	0.416755	0.417703	0.414991	1.04134	N	ADD	4697	1.0335	0.0501788	0.936692	1.14031	0.656614	0.511429	.
run2	9	22625247	9:22625247:A:G	A	G	N	G	A	A	2824	1518	0.46221	0.462042	0.462523	1.02873	N	ADD	4697	0.966787	0.0497485	0.87697	1.0658	-0.67895	0.497169	.
run2	9	22625342	9:22625342:G:A	G	A	N	G	A	A	1180	663	0.196189	0.193063	0.202011	1.02729	N	ADD	4697	0.971247	0.062287	0.859629	1.09736	-0.468383	0.63951	.
run2	9	22625577	9:22625577:G:A	G	A	N	G	A	A	1186	667	0.197254	0.194045	0.20323	1.02722	N	ADD	4697	0.968746	0.0621175	0.8577	1.09417	-0.511182	0.609224	.
run2	9	22626317	9:22626317:G:A	G	A	N	A	G	G	1014	538	0.165212	0.165903	0.163924	1.02747	N	ADD	4697	1.04876	0.0669353	0.919817	1.19578	0.711281	0.47691	.
run2	9	22626571	9:22626571:G:C	G	C	N	C	G	G	1056	572	0.173302	0.172775	0.174284	1.02368	N	ADD	4697	1.01989	0.0656451	0.896762	1.15993	0.300053	0.764137	.
run2	9	22626930	9:22626930:C:T	C	T	N	T	C	C	986	535	0.161912	0.161322	0.16301	1.03274	N	ADD	4697	1.00017	0.0673219	0.876535	1.14124	0.00252675	0.997984	.
run2	9	22627602	9:22627602:C:T	C	T	N	T	C	C	359	152	0.0543964	0.0587369	0.0463132	1.02939	N	ADD	4697	1.19354	0.111814	0.958653	1.48598	1.58232	0.113578	.
run2	9	22627742	9:22627742:G:A	G	A	N	G	A	A	2206	1208	0.363423	0.360929	0.368068	1.04476	N	ADD	4697	1.0037	0.0512805	0.90772	1.10982	0.0719375	0.942652	.
run2	9	22627887	9:22627887:T:TA	T	TA	N	TA	T	T	2719	1457	0.444539	0.444863	0.443937	1.0369	N	ADD	4697	0.973547	0.0497471	0.883104	1.07325	-0.538918	0.589944	.
run2	9	22628151	9:22628151:T:C	T	C	N	C	T	T	987	535	0.162018	0.161486	0.16301	1.03247	N	ADD	4697	1.00162	0.0673192	0.87781	1.14289	0.0240419	0.980819	.
run2	9	22628385	9:22628385:G:A	G	A	N	G	A	A	1155	647	0.191825	0.188973	0.197136	1.03319	N	ADD	4697	0.974701	0.0626425	0.862084	1.10203	-0.409067	0.682491	.
run2	9	22628525	9:22628525:G:C	G	C	N	C	G	G	757	406	0.123802	0.123855	0.123705	1.02749	N	ADD	4697	0.992298	0.0754667	0.855864	1.15048	-0.102449	0.9184	.
run2	9	22628606	9:22628606:G:A	G	A	N	A	G	G	1107	558	0.177241	0.181119	0.170018	1.01525	N	ADD	4697	1.00459	0.0652354	0.88402	1.14161	0.0702595	0.943987	.
run2	9	22628656	9:22628656:C:G	C	G	N	C	G	G	1078	604	0.17905	0.176374	0.184034	1.03102	N	ADD	4697	0.979492	0.0644779	0.863211	1.11144	-0.321375	0.747926	.
run2	9	22628882	9:22628882:C:T	C	T	N	T	C	C	1564	842	0.256121	0.25589	0.256551	1.0401	N	ADD	4697	0.994911	0.0570583	0.889644	1.11263	-0.0894193	0.928749	.
run2	9	22628931	9:22628931:A:G	A	G	N	G	A	A	854	466	0.140515	0.139725	0.141987	1.03043	N	ADD	4697	0.995263	0.071436	0.86523	1.14484	-0.0664676	0.947006	.
run2	9	22629128	9:22629128:T:C	T	C	N	C	T	T	1077	598	0.178305	0.176211	0.182206	1.03004	N	ADD	4697	0.990931	0.0646787	0.872949	1.12486	-0.140851	0.887988	.
run2	9	22629229	9:22629229:T:C	T	C	N	C	T	T	1077	599	0.178412	0.176211	0.182511	1.02976	N	ADD	4697	0.988624	0.0646573	0.870953	1.12219	-0.176954	0.859545	.
run2	9	22630010	9:22630010:C:G	C	G	N	G	C	C	1949	1033	0.317437	0.318881	0.314747	1.03213	N	ADD	4697	1.01482	0.0535886	0.913641	1.12721	0.27457	0.783647	.
run2	9	22630352	9:22630352:T:A	T	A	N	A	T	T	1078	603	0.178944	0.176374	0.183729	1.03275	N	ADD	4697	0.974661	0.0645201	0.858883	1.10605	-0.397786	0.690788	.
run2	9	22630575	9:22630575:G:A	G	A	N	A	G	G	1068	593	0.176815	0.174738	0.180683	1.03241	N	ADD	4697	0.990269	0.0648322	0.872104	1.12445	-0.150824	0.880115	.
run2	9	22630631	9:22630631:T:C	T	C	N	T	C	C	2937	1638	0.487013	0.48053	0.499086	1.04172	N	ADD	4697	0.965129	0.0493691	0.876118	1.06318	-0.718934	0.472182	.
run2	9	22630688	9:22630688:A:C	A	C	N	C	A	A	1068	593	0.176815	0.174738	0.180683	1.03241	N	ADD	4697	0.990269	0.0648322	0.872104	1.12445	-0.150824	0.880115	.
run2	9	22630732	9:22630732:A:T	A	T	N	T	A	A	1078	603	0.178944	0.176374	0.183729	1.03275	N	ADD	4697	0.974661	0.0645201	0.858883	1.10605	-0.397786	0.690788	.
run2	9	22630877	9:22630877:A:G	A	G	N	G	A	A	1068	593	0.176815	0.174738	0.180683	1.03241	N	ADD	4697	0.990269	0.0648322	0.872104	1.12445	-0.150824	0.880115	.
run2	9	22630892	9:22630892:A:G	A	G	N	G	A	A	1068	593	0.176815	0.174738	0.180683	1.03241	N	ADD	4697	0.990269	0.0648322	0.872104	1.12445	-0.150824	0.880115	.
run2	9	22631450	9:22631450:G:A	G	A	N	A	G	G	1070	598	0.17756	0.175065	0.182206	1.03195	N	ADD	4697	0.981157	0.0647133	0.86428	1.11384	-0.293957	0.768791	.
run2	9	22631470	9:22631470:A:G	A	G	N	G	A	A	3056	1597	0.495316	0.5	0.486594	1.03121	N	ADD	4697	1.01519	0.0497189	0.920928	1.1191	0.30319	0.761745	.
run2	9	22632215	9:22632215:C:A	C	A	N	A	C	C	1070	598	0.17756	0.175065	0.182206	1.03195	N	ADD	4697	0.981157	0.0647133	0.86428	1.11384	-0.293957	0.768791	.
run2	9	22632271	9:22632271:AC:A	AC	A	N	A	AC	AC	348	148	0.0527997	0.0569372	0.0450945	1.0294	N	ADD	4697	1.19293	0.113821	0.954399	1.49107	1.54991	0.121164	.
run2	9	22632274	9:22632274:A:T	A	T	N	T	A	A	348	148	0.0527997	0.0569372	0.0450945	1.0294	N	ADD	4697	1.19293	0.113821	0.954399	1.49107	1.54991	0.121164	.
run2	9	22632350	9:22632350:CA:C	CA	C	N	C	CA	CA	1100	607	0.181712	0.179974	0.184948	1.02994	N	ADD	4697	0.98523	0.0641394	0.868845	1.11721	-0.231995	0.816542	.
run2	9	22632546	9:22632546:T:C	T	C	N	C	T	T	1076	601	0.178518	0.176047	0.18312	1.03094	N	ADD	4697	0.980356	0.0645913	0.863781	1.11266	-0.307157	0.758724	.
run2	9	22632854	9:22632854:A:T	A	T	N	T	A	A	1076	601	0.178518	0.176047	0.18312	1.03094	N	ADD	4697	0.980356	0.0645913	0.863781	1.11266	-0.307157	0.758724	.
run2	9	22633105	9:22633105:G:A	G	A	N	A	G	G	351	152	0.0535448	0.057428	0.0463132	1.02745	N	ADD	4697	1.16273	0.112895	0.931924	1.45069	1.33546	0.181726	.
run2	9	22633390	9:22633390:T:A	T	A	N	A	T	T	1003	550	0.165318	0.164103	0.167581	1.038	N	ADD	4697	0.986318	0.066559	0.865689	1.12376	-0.206983	0.836023	.
run2	9	22633841	9:22633841:T:A	T	A	N	A	T	T	1002	550	0.165212	0.16394	0.167581	1.03828	N	ADD	4697	0.984963	0.066564	0.864491	1.12222	-0.227621	0.819941	.
run2	9	22634275	9:22634275:G:A	G	A	N	A	G	G	1934	1026	0.315095	0.316427	0.312614	1.03222	N	ADD	4697	1.01902	0.0536467	0.917316	1.132	0.351232	0.725414	.
run2	9	22634893	9:22634893:G:A	G	A	N	G	A	A	856	460	0.140089	0.140052	0.140158	1.02973	N	ADD	4697	1.01317	0.0716682	0.880395	1.16597	0.18255	0.855151	.
run2	9	22635172	9:22635172:G:A	G	A	N	A	G	G	591	320	0.0969768	0.096695	0.0975015	1.02389	N	ADD	4697	0.910054	0.0825994	0.774032	1.06998	-1.14106	0.253845	.
run2	9	22635505	9:22635505:G:GA	G	GA	N	G	GA	GA	710	376	0.115606	0.116165	0.114564	1.03795	N	ADD	4697	1.04175	0.0773043	0.895288	1.21218	0.529133	0.596713	.
run2	9	22635723	9:22635723:G:A	G	A	N	G	A	A	869	476	0.143176	0.142179	0.145034	1.03248	N	ADD	4697	1.00109	0.070866	0.871266	1.15025	0.0153424	0.987759	.
run2	9	22636349	9:22636349:C:T	C	T	N	T	C	C	1016	545	0.16617	0.16623	0.166057	1.02813	N	ADD	4697	1.03902	0.0667182	0.911662	1.18417	0.573754	0.566135	.
run2	9	22636840	9:22636840:C:CAG	C	CAG	N	CAG	C	C	1963	1043	0.319991	0.321171	0.317794	1.03038	N	ADD	4697	1.01408	0.0535287	0.913083	1.12626	0.261267	0.793887	.
run2	9	22637586	9:22637586:A:G	A	G	N	A	G	G	835	454	0.137215	0.136616	0.13833	1.03339	N	ADD	4697	1.00756	0.0720651	0.874845	1.16042	0.104572	0.916716	.
run2	9	22637647	9:22637647:C:G	C	G	N	C	G	G	986	572	0.165851	0.161322	0.174284	1.04279	N	ADD	4697	0.940241	0.066112	0.825971	1.07032	-0.932038	0.351317	.
run2	9	22638061	9:22638061:T:A	T	A	N	A	T	T	1031	578	0.17128	0.168685	0.176112	1.03931	N	ADD	4697	0.965292	0.0652816	0.849359	1.09705	-0.541105	0.588435	.
run2	9	22638119	9:22638119:C:T	C	T	N	T	C	C	1031	578	0.17128	0.168685	0.176112	1.03931	N	ADD	4697	0.965292	0.0652816	0.849359	1.09705	-0.541105	0.588435	.
run2	9	22638207	9:22638207:G:A	G	A	N	A	G	G	1034	558	0.16947	0.169175	0.170018	1.02889	N	ADD	4697	1.03028	0.0661471	0.905001	1.17289	0.450919	0.652048	.
run2	9	22638214	9:22638214:C:T	C	T	N	T	C	C	979	534	0.16106	0.160177	0.162706	1.03334	N	ADD	4697	0.992196	0.0674126	0.869392	1.13235	-0.116222	0.907476	.
run2	9	22638319	9:22638319:TC:T	TC	T	N	T	TC	TC	3082	1601	0.49851	0.504254	0.487812	1.04151	N	ADD	4697	1.02123	0.049399	0.92699	1.12505	0.425273	0.670638	.
run2	9	22638664	9:22638664:G:A	G	A	N	G	A	A	959	544	0.159996	0.156904	0.165753	1.03923	N	ADD	4697	0.961557	0.06727	0.842781	1.09707	-0.582749	0.560062	.
run2	9	22638731	9:22638731:C:A	C	A	N	A	C	C	396	204	0.0638706	0.0647906	0.0621572	1.01723	N	ADD	4697	1.05297	0.102277	0.861706	1.28669	0.504682	0.613782	.
run2	9	22638843	9:22638843:G:A	G	A	N	G	A	A	868	479	0.143389	0.142016	0.145948	1.03194	N	ADD	4697	0.985613	0.0707566	0.857982	1.13223	-0.204808	0.837722	.
run2	9	22638891	9:22638891:G:C	G	C	N	C	G	G	1033	559	0.16947	0.169012	0.170323	1.02889	N	ADD	4697	1.02672	0.0661194	0.901923	1.16878	0.398752	0.690076	.
run2	9	22638967	9:22638967:T:C	T	C	N	T	C	C	1990	1122	0.331275	0.325589	0.341865	1.03031	N	ADD	4697	0.95456	0.0524093	0.861375	1.05783	-0.887336	0.374898	.
run2	9	22638990	9:22638990:A:G	A	G	N	G	A	A	1808	976	0.296359	0.295812	0.29738	1.03111	N	ADD	4697	0.983051	0.0542704	0.883855	1.09338	-0.314979	0.752777	.
run2	9	22639090	9:22639090:C:T	C	T	N	C	T	T	961	544	0.160209	0.157232	0.165753	1.03868	N	ADD	4697	0.965374	0.0672686	0.846129	1.10142	-0.523865	0.600372	.
run2	9	22639156	9:22639156:G:A	G	A	N	G	A	A	876	482	0.14456	0.143325	0.146862	1.029	N	ADD	4697	0.988915	0.0706217	0.861084	1.13572	-0.157842	0.874581	.
run2	9	22639182	9:22639182:G:A	G	A	N	G	A	A	870	479	0.143602	0.142343	0.145948	1.0314	N	ADD	4697	0.989927	0.070757	0.861737	1.13719	-0.143082	0.886225	.
run2	9	22639215	9:22639215:C:G	C	G	N	C	G	G	1991	1122	0.331382	0.325753	0.341865	1.02998	N	ADD	4697	0.956266	0.0524172	0.862902	1.05973	-0.853132	0.393586	.
run2	9	22639410	9:22639410:G:T	G	T	N	G	T	T	2021	1134	0.335853	0.330661	0.345521	1.02405	N	ADD	4697	0.958534	0.0524125	0.864956	1.06224	-0.808019	0.419079	.
run2	9	22639567	9:22639567:C:T	C	T	N	T	C	C	1031	578	0.17128	0.168685	0.176112	1.03931	N	ADD	4697	0.965292	0.0652816	0.849359	1.09705	-0.541105	0.588435	.
run2	9	22639691	9:22639691:T:C	T	C	N	C	T	T	347	148	0.0526932	0.0567736	0.0450945	1.02968	N	ADD	4697	1.19231	0.113835	0.95388	1.49035	1.54518	0.122303	.
run2	9	22641097	9:22641097:T:A	T	A	N	A	T	T	1001	550	0.165105	0.163776	0.167581	1.03546	N	ADD	4697	0.986007	0.0666136	0.865324	1.12352	-0.211541	0.832465	.
run2	9	22641126	9:22641126:G:A	G	A	N	G	A	A	884	484	0.145625	0.144634	0.147471	1.02634	N	ADD	4697	0.984057	0.0704178	0.857197	1.12969	-0.228223	0.819473	.
run2	9	22641633	9:22641633:A:G	A	G	N	A	G	G	1693	885	0.27443	0.276996	0.269653	1.03342	N	ADD	4697	1.03585	0.0553646	0.929335	1.15458	0.636264	0.524605	.
run2	9	22642186	9:22642186:A:C	A	C	N	A	C	C	1328	703	0.216202	0.217277	0.214199	1.01564	N	ADD	4697	1.01465	0.060539	0.901126	1.14248	0.24025	0.810136	.
run2	9	22642422	9:22642422:G:C	G	C	N	G	C	C	1333	704	0.216841	0.218096	0.214503	1.01523	N	ADD	4697	1.01782	0.0605233	0.90397	1.14601	0.291866	0.770389	.
run2	9	22643571	9:22643571:A:C	A	C	N	A	C	C	834	454	0.137109	0.136453	0.13833	1.03365	N	ADD	4697	1.00338	0.0720401	0.871257	1.15555	0.0468804	0.962609	.
run2	9	22644110	9:22644110:A:G	A	G	N	G	A	A	1969	1046	0.32095	0.322153	0.318708	1.02654	N	ADD	4697	1.01487	0.0536097	0.913646	1.12731	0.275345	0.783051	.
run2	9	22644274	9:22644274:T:A	T	A	N	A	T	T	1967	1045	0.32063	0.321826	0.318403	1.02749	N	ADD	4697	1.01502	0.053614	0.913775	1.12749	0.278107	0.78093	.
run2	9	22644651	9:22644651:C:G	C	G	N	C	G	G	883	482	0.145306	0.14447	0.146862	1.02714	N	ADD	4697	0.989217	0.070476	0.861593	1.13574	-0.153838	0.877737	.
run2	9	22644753	9:22644753:G:A	G	A	N	A	G	G	565	300	0.0920801	0.0924411	0.0914077	1.02082	N	ADD	4697	0.929571	0.0851287	0.786721	1.09836	-0.857903	0.390946	.
run2	9	22644806	9:22644806:G:A	G	A	N	G	A	A	886	487	0.146157	0.144961	0.148385	1.02672	N	ADD	4697	0.981056	0.0702776	0.854818	1.12594	-0.272145	0.785511	.
run2	9	22644887	9:22644887:A:G	A	G	N	G	A	A	347	148	0.0526932	0.0567736	0.0450945	1.02968	N	ADD	4697	1.19231	0.113835	0.95388	1.49035	1.54518	0.122303	.
run2	9	22645049	9:22645049:G:GT	G	GT	N	GT	G	G	1969	1046	0.32095	0.322153	0.318708	1.02654	N	ADD	4697	1.01487	0.0536097	0.913646	1.12731	0.275345	0.783051	.
run2	9	22645133	9:22645133:CT:C	CT	C	N	CT	C	C	885	488	0.146157	0.144797	0.14869	1.02672	N	ADD	4697	0.977067	0.0702161	0.851445	1.12122	-0.330404	0.741095	.
run2	9	22645375	9:22645375:A:AT	A	AT	N	AT	A	A	2348	1279	0.386098	0.384162	0.389701	1.04205	N	ADD	4697	1.00442	0.0506714	0.909459	1.10929	0.0869973	0.930674	.
run2	9	22645507	9:22645507:T:C	T	C	N	T	C	C	980	552	0.163083	0.16034	0.16819	1.036	N	ADD	4697	0.968749	0.0668058	0.849858	1.10427	-0.475249	0.63461	.
run2	9	22645654	9:22645654:G:A	G	A	N	G	A	A	885	487	0.146051	0.144797	0.148385	1.02699	N	ADD	4697	0.978527	0.0702367	0.852682	1.12294	-0.30906	0.757276	.
run2	9	22645914	9:22645914:C:G	C	G	N	C	G	G	890	491	0.147009	0.145615	0.149604	1.0263	N	ADD	4697	0.974658	0.070094	0.849548	1.11819	-0.366207	0.714211	.
run2	9	22646991	9:22646991:TG:T	TG	T	N	T	TG	TG	988	529	0.161486	0.161649	0.161182	1.02911	N	ADD	4697	1.04295	0.0674604	0.913782	1.19038	0.623426	0.533005	.
run2	9	22647014	9:22647014:C:T	C	T	N	C	T	T	893	494	0.147647	0.146106	0.150518	1.02809	N	ADD	4697	0.972945	0.0699303	0.848327	1.11587	-0.392219	0.694897	.
run2	9	22647340	9:22647340:CT:C	CT	C	N	CT	C	C	1024	573	0.170002	0.167539	0.174589	1.05319	N	ADD	4697	0.95063	0.0653491	0.836346	1.08053	-0.774774	0.438473	.
run2	9	22648200	9:22648200:C:T	C	T	N	T	C	C	561	298	0.0914413	0.0917866	0.0907983	1.02236	N	ADD	4697	0.934741	0.0853009	0.79083	1.10484	-0.791151	0.428856	.
run2	9	22648562	9:22648562:T:C	T	C	N	C	T	T	2017	1067	0.328295	0.330007	0.325107	1.02971	N	ADD	4697	1.01594	0.0532317	0.915282	1.12766	0.296992	0.766473	.
run2	9	22649022	9:22649022:T:C	T	C	N	C	T	T	2017	1067	0.328295	0.330007	0.325107	1.02971	N	ADD	4697	1.01594	0.0532317	0.915282	1.12766	0.296992	0.766473	.
run2	9	22649583	9:22649583:A:T	A	T	N	T	A	A	2017	1065	0.328082	0.330007	0.324497	1.03035	N	ADD	4697	1.02087	0.0532395	0.919711	1.13315	0.387901	0.69809	.
run2	9	22650154	9:22650154:C:T	C	T	N	T	C	C	345	146	0.0522674	0.0564463	0.0444851	1.03081	N	ADD	4697	1.19906	0.114403	0.958212	1.50045	1.58684	0.112549	.
run2	9	22650291	9:22650291:T:C	T	C	N	C	T	T	345	146	0.0522674	0.0564463	0.0444851	1.03081	N	ADD	4697	1.19906	0.114403	0.958212	1.50045	1.58684	0.112549	.
run2	9	22650489	9:22650489:T:G	T	G	N	G	T	T	1067	609	0.178412	0.174575	0.185558	1.03121	N	ADD	4697	0.947706	0.0643318	0.835439	1.07506	-0.834898	0.403775	.
run2	9	22650793	9:22650793:T:A	T	A	N	A	T	T	1009	558	0.166809	0.165085	0.170018	1.03264	N	ADD	4697	0.979389	0.0662877	0.860064	1.11527	-0.314186	0.75338	.
run2	9	22651788	9:22651788:G:A	G	A	N	A	G	G	562	297	0.0914413	0.0919503	0.0904936	1.02236	N	ADD	4697	0.942421	0.0853773	0.797208	1.11408	-0.694605	0.487303	.
run2	9	22651800	9:22651800:CAAAAAAAAAA:C	CAAAAAAAAAA	C	N	C	CAAAAAAAAAA	CAAAAAAAAAA	753	401	0.122844	0.1232	0.122182	1.02394	N	ADD	4697	1.02386	0.0753078	0.883364	1.18671	0.31315	0.754166	.
run2	9	22651945	9:22651945:A:G	A	G	N	G	A	A	346	146	0.0523739	0.0566099	0.0444851	1.03053	N	ADD	4697	1.20036	0.114373	0.959304	1.50198	1.5967	0.110332	.
run2	9	22651989	9:22651989:T:G	T	G	N	G	T	T	978	537	0.161273	0.160013	0.16362	1.03122	N	ADD	4697	0.983581	0.0673323	0.861979	1.12234	-0.245875	0.805779	.
run2	9	22652041	9:22652041:G:A	G	A	N	G	A	A	870	472	0.142857	0.142343	0.143815	1.0159	N	ADD	4697	0.990886	0.0713705	0.861535	1.13966	-0.128288	0.897921	.
run2	9	22652887	9:22652887:TAG:T	TAG	T	N	T	TAG	TAG	346	146	0.0523739	0.0566099	0.0444851	1.03053	N	ADD	4697	1.20036	0.114373	0.959304	1.50198	1.5967	0.110332	.
run2	9	22653359	9:22653359:T:<CN0>	T	<CN0>	N	<CN0>	T	T	1126	615	0.185331	0.184228	0.187386	1.0362	N	ADD	4697	1.03038	0.0640608	0.908797	1.16822	0.467114	0.640419	.
run2	9	22653899	9:22653899:T:G	T	G	N	G	T	T	1073	609	0.17905	0.175556	0.185558	1.03247	N	ADD	4697	0.955135	0.0642295	0.842156	1.08327	-0.714663	0.474817	.
run2	9	22655101	9:22655101:T:C	T	C	N	C	T	T	491	267	0.0806898	0.0803338	0.0813528	1.01555	N	ADD	4697	1.01553	0.0913089	0.84912	1.21455	0.168744	0.865998	.
run2	9	22655723	9:22655723:A:G	A	G	N	G	A	A	2013	1059	0.327017	0.329352	0.322669	1.03067	N	ADD	4697	1.02753	0.0533038	0.925602	1.14069	0.509583	0.610344	.
run2	9	22656227	9:22656227:G:A	G	A	N	A	G	G	981	540	0.161912	0.160504	0.164534	1.03117	N	ADD	4697	0.978626	0.0672494	0.857776	1.1165	-0.321282	0.747997	.
run2	9	22656346	9:22656346:A:G	A	G	N	G	A	A	2013	1057	0.326804	0.329352	0.32206	1.03131	N	ADD	4697	1.03254	0.0533126	0.93009	1.14626	0.600554	0.548137	.
run2	9	22656852	9:22656852:T:C	T	C	N	C	T	T	1010	558	0.166915	0.165249	0.170018	1.03236	N	ADD	4697	0.97962	0.0662858	0.860271	1.11553	-0.310626	0.756085	.
run2	9	22658001	9:22658001:T:C	T	C	N	C	T	T	2016	1056	0.327017	0.329843	0.321755	1.03164	N	ADD	4697	1.0374	0.0532997	0.934494	1.15163	0.688843	0.490922	.
run2	9	22659187	9:22659187:A:G	A	G	N	A	G	G	866	473	0.142538	0.141688	0.144119	1.01319	N	ADD	4697	0.978063	0.0714173	0.850308	1.12501	-0.310582	0.756118	.
run2	9	22659297	9:22659297:G:T	G	T	N	T	G	G	347	146	0.0524803	0.0567736	0.0444851	1.03024	N	ADD	4697	1.20106	0.114356	0.959897	1.50281	1.60205	0.109145	.
run2	9	22659811	9:22659811:TCTG:T	TCTG	T	N	T	TCTG	TCTG	559	297	0.091122	0.0914594	0.0904936	1.02314	N	ADD	4697	0.935944	0.0854489	0.791618	1.10658	-0.77473	0.438499	.
run2	9	22659861	9:22659861:C:T	C	T	N	T	C	C	558	295	0.0908026	0.0912958	0.0898842	1.02391	N	ADD	4697	0.94155	0.0856258	0.796084	1.1136	-0.703382	0.481818	.
run2	9	22660338	9:22660338:G:A	G	A	N	A	G	G	1982	1088	0.326804	0.32428	0.331505	1.01873	N	ADD	4697	0.965848	0.0530835	0.87041	1.07175	-0.654613	0.512717	.
run2	9	22660642	9:22660642:A:G	A	G	N	A	G	G	740	378	0.119012	0.121073	0.115174	1.03345	N	ADD	4697	1.04634	0.0768502	0.900034	1.21644	0.589469	0.555547	.
run2	9	22660728	9:22660728:C:G	C	G	N	G	C	C	981	541	0.162018	0.160504	0.164839	1.03403	N	ADD	4697	0.981312	0.0671314	0.860329	1.11931	-0.281017	0.778697	.
run2	9	22660827	9:22660827:C:T	C	T	N	T	C	C	1522	804	0.247605	0.249018	0.244973	1.03432	N	ADD	4697	1.03583	0.0571085	0.926139	1.1585	0.616363	0.537655	.
run2	9	22660971	9:22660971:A:G	A	G	N	G	A	A	987	548	0.163402	0.161486	0.166971	1.03518	N	ADD	4697	0.972248	0.0667936	0.852947	1.10823	-0.421366	0.673488	.
run2	9	22660988	9:22660988:G:C	G	C	N	G	C	C	2252	1193	0.366723	0.368455	0.363498	1.01313	N	ADD	4697	1.00964	0.0517652	0.912233	1.11746	0.185408	0.852909	.
run2	9	22660991	9:22660991:C:T	C	T	N	T	C	C	987	548	0.163402	0.161486	0.166971	1.03518	N	ADD	4697	0.972248	0.0667936	0.852947	1.10823	-0.421366	0.673488	.
run2	9	22661001	9:22661001:C:A	C	A	N	C	A	A	1922	1054	0.316798	0.314463	0.321146	1.00945	N	ADD	4697	0.96621	0.053682	0.869716	1.07341	-0.64032	0.521965	.
run2	9	22661002	9:22661002:G:A	G	A	N	A	G	G	987	548	0.163402	0.161486	0.166971	1.03518	N	ADD	4697	0.972248	0.0667936	0.852947	1.10823	-0.421366	0.673488	.
run2	9	22661810	9:22661810:T:C	T	C	N	T	C	C	896	484	0.146902	0.146597	0.147471	1.01807	N	ADD	4697	0.973416	0.0704992	0.847793	1.11765	-0.382178	0.70233	.
run2	9	22662512	9:22662512:G:A	G	A	N	A	G	G	1109	609	0.182883	0.181446	0.185558	1.01838	N	ADD	4697	0.979314	0.0643473	0.863276	1.11095	-0.324838	0.745303	.
run2	9	22662526	9:22662526:C:G	C	G	N	C	G	G	925	488	0.150415	0.151342	0.14869	1.02121	N	ADD	4697	1.01322	0.0699446	0.883422	1.1621	0.187813	0.851024	.
run2	9	22662927	9:22662927:G:T	G	T	N	T	G	G	1141	618	0.187247	0.186682	0.1883	1.01163	N	ADD	4697	1.00184	0.0640222	0.883693	1.13578	0.0286666	0.97713	.
run2	9	22663104	9:22663104:A:G	A	G	N	A	G	G	742	378	0.119225	0.121401	0.115174	1.03291	N	ADD	4697	1.0484	0.0768291	0.901839	1.21877	0.615175	0.538439	.
run2	9	22663328	9:22663328:C:T	C	T	N	T	C	C	1373	745	0.225463	0.22464	0.226996	1.03077	N	ADD	4697	1.00816	0.0595469	0.897107	1.13297	0.136525	0.891407	.
run2	9	22663337	9:22663337:C:G	C	G	N	G	C	C	988	549	0.163615	0.161649	0.167276	1.03463	N	ADD	4697	0.9717	0.0667747	0.852498	1.10757	-0.429931	0.667246	.
run2	9	22663857	9:22663857:A:C	A	C	N	C	A	A	988	549	0.163615	0.161649	0.167276	1.03463	N	ADD	4697	0.9717	0.0667747	0.852498	1.10757	-0.429931	0.667246	.
run2	9	22664213	9:22664213:G:A	G	A	N	G	A	A	903	487	0.147967	0.147742	0.148385	1.01716	N	ADD	4697	0.975661	0.0703577	0.849984	1.11992	-0.350205	0.726185	.
run2	9	22664999	9:22664999:T:C	T	C	N	C	T	T	584	315	0.0956994	0.0955497	0.0959781	1.02702	N	ADD	4697	0.926995	0.0830486	0.787746	1.09086	-0.912806	0.361345	.
run2	9	22665020	9:22665020:C:T	C	T	N	T	C	C	980	541	0.161912	0.16034	0.164839	1.03431	N	ADD	4697	0.980861	0.0671338	0.85993	1.1188	-0.287857	0.773456	.
run2	9	22666184	9:22666184:G:C	G	C	N	G	C	C	1440	768	0.235044	0.235602	0.234004	1.04205	N	ADD	4697	0.990354	0.0581448	0.883685	1.1099	-0.166707	0.867601	.
run2	9	22666399	9:22666399:A:<CN0>	A	<CN0>	N	<CN0>	A	A	988	550	0.163722	0.161649	0.167581	1.03436	N	ADD	4697	0.969203	0.0667495	0.850349	1.10467	-0.468641	0.639327	.
run2	9	22666900	9:22666900:C:T	C	T	N	C	T	T	977	529	0.160315	0.159849	0.161182	1.00519	N	ADD	4697	0.970258	0.0685344	0.848302	1.10975	-0.440553	0.659537	.
run2	9	22667105	9:22667105:AACCTTCAGAGATAGAGGAAG:A	AACCTTCAGAGATAGAGGAAG	A	N	A	AACCTTCAGAGATAGAGGAAG	AACCTTCAGAGATAGAGGAAG	988	549	0.163615	0.161649	0.167276	1.03463	N	ADD	4697	0.9717	0.0667747	0.852498	1.10757	-0.429931	0.667246	.
run2	9	22668709	9:22668709:A:C	A	C	N	C	A	A	402	211	0.0652544	0.0657723	0.0642901	1.02443	N	ADD	4697	1.05249	0.100834	0.863748	1.28247	0.507332	0.611922	.
run2	9	22668988	9:22668988:T:C	T	C	N	C	T	T	1380	741	0.225782	0.225785	0.225777	1.05427	N	ADD	4697	1.03011	0.0591826	0.917293	1.15681	0.501282	0.616172	.
run2	9	22669166	9:22669166:A:G	A	G	N	G	A	A	1380	741	0.225782	0.225785	0.225777	1.05427	N	ADD	4697	1.03011	0.0591826	0.917293	1.15681	0.501282	0.616172	.
run2	9	22669798	9:22669798:C:T	C	T	N	T	C	C	1530	834	0.25165	0.250327	0.254113	1.04245	N	ADD	4697	0.962741	0.0565911	0.861667	1.07567	-0.670961	0.502245	.
run2	9	22669800	9:22669800:C:A	C	A	N	A	C	C	1530	834	0.25165	0.250327	0.254113	1.04245	N	ADD	4697	0.962741	0.0565911	0.861667	1.07567	-0.670961	0.502245	.
run2	9	22670351	9:22670351:C:CT	C	CT	N	CT	C	C	1761	936	0.287098	0.288122	0.285192	1.04145	N	ADD	4697	1.04658	0.0550616	0.939512	1.16584	0.826781	0.408361	.
run2	9	22670715	9:22670715:C:G	C	G	N	C	G	G	902	488	0.147967	0.147579	0.14869	1.01716	N	ADD	4697	0.966712	0.0703056	0.842273	1.10954	-0.481529	0.630141	.
run2	9	22671367	9:22671367:C:CGTGTGT	C	CGTGTGT	N	CGTGTGT	C	C	1907	1035	0.313179	0.312009	0.315356	1.04386	N	ADD	4697	0.97636	0.0532596	0.87958	1.08379	-0.44919	0.653295	.
run2	9	22672551	9:22672551:C:T	C	T	N	T	C	C	976	541	0.161486	0.159686	0.164839	1.0354	N	ADD	4697	0.974642	0.0671389	0.85447	1.11172	-0.382561	0.702045	.
run2	9	22673444	9:22673444:C:T	C	T	N	T	C	C	2957	1614	0.486587	0.483802	0.491773	1.03656	N	ADD	4697	0.968025	0.0495323	0.878465	1.06672	-0.656088	0.511768	.
run2	9	22674237	9:22674237:C:G	C	G	N	G	C	C	559	300	0.0914413	0.0914594	0.0914077	1.02236	N	ADD	4697	0.92579	0.0852674	0.783308	1.09419	-0.904312	0.36583	.
run2	9	22676154	9:22676154:TA:T	TA	T	N	TA	T	T	1333	692	0.215563	0.218096	0.210847	1.00975	N	ADD	4697	1.02024	0.0611819	0.904946	1.15021	0.327456	0.743323	.
run2	9	22676160	9:22676160:T:TCCAC	T	TCCAC	N	T	TCCAC	TCCAC	1333	692	0.215563	0.218096	0.210847	1.00975	N	ADD	4697	1.02024	0.0611819	0.904946	1.15021	0.327456	0.743323	.
run2	9	22676161	9:22676161:T:TGGG	T	TGGG	N	T	TGGG	TGGG	1333	692	0.215563	0.218096	0.210847	1.00975	N	ADD	4697	1.02024	0.0611819	0.904946	1.15021	0.327456	0.743323	.
run2	9	22677114	9:22677114:A:C	A	C	N	C	A	A	1555	853	0.256334	0.254418	0.259902	1.04397	N	ADD	4697	0.948474	0.0563444	0.849308	1.05922	-0.938879	0.347793	.
run2	9	22678567	9:22678567:C:T	C	T	N	T	C	C	399	209	0.0647222	0.0652814	0.0636807	1.01873	N	ADD	4697	1.05686	0.101524	0.866162	1.28954	0.544699	0.585961	.
run2	9	22679025	9:22679025:T:C	T	C	N	C	T	T	514	270	0.0834575	0.0840969	0.0822669	1.03141	N	ADD	4697	0.949495	0.0884988	0.798293	1.12933	-0.585607	0.55814	.
run2	9	22680267	9:22680267:G:T	G	T	N	G	T	T	967	530	0.159357	0.158213	0.161487	1.01068	N	ADD	4697	0.958394	0.068501	0.837985	1.09611	-0.62037	0.535014	.
run2	9	22680548	9:22680548:TC:T	TC	T	N	T	TC	TC	560	300	0.0915478	0.091623	0.0914077	1.0221	N	ADD	4697	0.927272	0.0852443	0.784598	1.09589	-0.885791	0.37573	.
run2	9	22680702	9:22680702:G:C	G	C	N	C	G	G	1695	885	0.274643	0.277323	0.269653	1.03603	N	ADD	4697	1.06426	0.0560348	0.953568	1.18781	1.11149	0.266357	.
run2	9	22680770	9:22680770:A:C	A	C	N	A	C	C	1435	771	0.234831	0.234784	0.234918	1.00946	N	ADD	4697	0.976736	0.0592751	0.869605	1.09706	-0.397115	0.691282	.
run2	9	22680915	9:22680915:G:T	G	T	N	G	T	T	1383	742	0.226208	0.226276	0.226082	1.01539	N	ADD	4697	0.979252	0.0597503	0.871033	1.10092	-0.350903	0.725661	.
run2	9	22681776	9:22681776:G:T	G	T	N	G	T	T	997	549	0.164573	0.163122	0.167276	1.0136	N	ADD	4697	0.958325	0.0674308	0.839684	1.09373	-0.631288	0.527852	.
run2	9	22682024	9:22682024:AAAAAAT:A	AAAAAAT	A	N	A	AAAAAAT	AAAAAAT	991	552	0.164254	0.16214	0.16819	1.03455	N	ADD	4697	0.968789	0.0666472	0.850156	1.10397	-0.475772	0.634237	.
run2	9	22682045	9:22682045:C:A	C	A	N	C	A	A	992	545	0.163615	0.162304	0.166057	1.00819	N	ADD	4697	0.961595	0.0679148	0.84175	1.0985	-0.576629	0.56419	.
run2	9	22682630	9:22682630:T:C	T	C	N	C	T	T	1149	595	0.18565	0.187991	0.181292	1.01706	N	ADD	4697	1.05849	0.064786	0.932267	1.2018	0.877383	0.380278	.
run2	9	22682877	9:22682877:G:T	G	T	N	G	T	T	1439	773	0.235469	0.235438	0.235527	1.01014	N	ADD	4697	0.975241	0.059194	0.868412	1.09521	-0.423539	0.671902	.
run2	9	22683792	9:22683792:T:C	T	C	N	C	T	T	1705	898	0.277092	0.278959	0.273614	1.03227	N	ADD	4697	1.05272	0.0559907	0.94331	1.17482	0.917633	0.358811	.
run2	9	22683980	9:22683980:C:CT	C	CT	N	CT	C	C	2010	1077	0.328614	0.328861	0.328154	1.02971	N	ADD	4697	1.00948	0.0530653	0.909761	1.12012	0.177753	0.858917	.
run2	9	22685015	9:22685015:T:C	T	C	N	C	T	T	402	208	0.0649351	0.0657723	0.063376	1.02172	N	ADD	4697	1.06261	0.10147	0.870966	1.29642	0.598459	0.549533	.
run2	9	22685920	9:22685920:A:T	A	T	N	T	A	A	1275	701	0.210347	0.208606	0.213589	1.0233	N	ADD	4697	1.01697	0.0612673	0.901899	1.14673	0.27469	0.783554	.
run2	9	22685921	9:22685921:T:A	T	A	N	A	T	T	2568	1401	0.422504	0.420157	0.426874	1.0188	N	ADD	4697	0.983109	0.0506646	0.890176	1.08574	-0.33624	0.73669	.
run2	9	22687009	9:22687009:G:GA	G	GA	N	GA	G	G	1736	916	0.282308	0.284031	0.279098	1.03432	N	ADD	4697	1.04848	0.0554758	0.940453	1.16891	0.853289	0.393499	.
run2	9	22687163	9:22687163:G:T	G	T	N	T	G	G	2957	1605	0.485629	0.483802	0.489031	1.03774	N	ADD	4697	0.979313	0.0495244	0.888723	1.07914	-0.422084	0.672964	.
run2	9	22687780	9:22687780:A:G	A	G	N	A	G	G	1020	564	0.168618	0.166885	0.171846	1.0098	N	ADD	4697	0.954658	0.0669825	0.837205	1.08859	-0.692756	0.488463	.
run2	9	22688210	9:22688210:A:C	A	C	N	A	C	C	963	524	0.158293	0.157559	0.159659	1.01328	N	ADD	4697	0.973016	0.0686822	0.850467	1.11322	-0.398281	0.690423	.
run2	9	22688345	9:22688345:A:C	A	C	N	C	A	A	1452	795	0.239195	0.237565	0.24223	1.02839	N	ADD	4697	0.996177	0.0584246	0.888394	1.11704	-0.0655591	0.947729	.
run2	9	22688554	9:22688554:C:T	C	T	N	C	T	T	1020	564	0.168618	0.166885	0.171846	1.0098	N	ADD	4697	0.954658	0.0669825	0.837205	1.08859	-0.692756	0.488463	.
run2	9	22688583	9:22688583:A:C	A	C	N	C	A	A	1709	900	0.27773	0.279614	0.274223	1.03152	N	ADD	4697	1.05317	0.0559479	0.943791	1.17523	0.925951	0.354471	.
run2	9	22688690	9:22688690:G:C	G	C	N	C	G	G	989	551	0.163934	0.161813	0.167885	1.03226	N	ADD	4697	0.970074	0.0667819	0.85106	1.10573	-0.454956	0.649141	.
run2	9	22689330	9:22689330:A:T	A	T	N	T	A	A	515	269	0.0834575	0.0842605	0.0819622	1.02863	N	ADD	4697	0.955777	0.0886805	0.803289	1.13721	-0.510039	0.610024	.
run2	9	22690077	9:22690077:G:GT	G	GT	N	G	GT	GT	2354	1275	0.38631	0.385144	0.388483	1.01171	N	ADD	4697	0.985885	0.0513724	0.891452	1.09032	-0.276716	0.781999	.
run2	9	22690588	9:22690588:A:G	A	G	N	G	A	A	1708	900	0.277624	0.27945	0.274223	1.03076	N	ADD	4697	1.05263	0.0560007	0.943209	1.17474	0.915908	0.359715	.
run2	9	22690660	9:22690660:T:C	T	C	N	C	T	T	816	413	0.130828	0.133508	0.125838	1.03109	N	ADD	4697	1.06065	0.0745068	0.916541	1.22742	0.790296	0.429355	.
run2	9	22690913	9:22690913:A:G	A	G	N	G	A	A	989	551	0.163934	0.161813	0.167885	1.03226	N	ADD	4697	0.970074	0.0667819	0.85106	1.10573	-0.454956	0.649141	.
run2	9	22691708	9:22691708:T:C	T	C	N	C	T	T	1302	690	0.21205	0.213024	0.210238	1.03669	N	ADD	4697	1.0416	0.0613343	0.923616	1.17465	0.664467	0.506391	.
run2	9	22693678	9:22693678:A:G	A	G	N	G	A	A	1378	753	0.226847	0.225458	0.229433	1.02949	N	ADD	4697	1.0044	0.0596226	0.893627	1.12891	0.0736566	0.941284	.
run2	9	22694616	9:22694616:G:C	G	C	N	C	G	G	540	285	0.087822	0.0883508	0.0868373	1.02597	N	ADD	4697	0.955603	0.086479	0.806615	1.13211	-0.525129	0.599494	.
run2	9	22695074	9:22695074:A:T	A	T	N	T	A	A	1456	798	0.23994	0.23822	0.243144	1.02987	N	ADD	4697	0.997036	0.0584209	0.889166	1.11799	-0.0508042	0.959482	.
run2	9	22695569	9:22695569:T:G	T	G	N	G	T	T	1707	900	0.277518	0.279287	0.274223	1.03107	N	ADD	4697	1.05144	0.055993	0.942152	1.17339	0.895757	0.370383	.
run2	9	22695593	9:22695593:A:T	A	T	N	A	T	T	963	524	0.158293	0.157559	0.159659	1.01328	N	ADD	4697	0.973016	0.0686822	0.850467	1.11322	-0.398281	0.690423	.
run2	9	22695667	9:22695667:T:A	T	A	N	T	A	A	963	524	0.158293	0.157559	0.159659	1.01328	N	ADD	4697	0.973016	0.0686822	0.850467	1.11322	-0.398281	0.690423	.
run2	9	22696345	9:22696345:G:A	G	A	N	G	A	A	1388	741	0.226634	0.227094	0.225777	1.00698	N	ADD	4697	0.981566	0.0600273	0.872618	1.10412	-0.309963	0.756589	.
run2	9	22696666	9:22696666:A:G	A	G	N	G	A	A	1439	783	0.236534	0.235438	0.238574	1.02619	N	ADD	4697	1.00182	0.0587168	0.892917	1.12401	0.0310129	0.975259	.
run2	9	22696841	9:22696841:G:A	G	A	N	A	G	G	1369	746	0.225144	0.223986	0.2273	1.0243	N	ADD	4697	0.996988	0.0596698	0.886949	1.12068	-0.0505603	0.959676	.
run2	9	22697535	9:22697535:C:T	C	T	N	T	C	C	1426	778	0.234618	0.233312	0.237051	1.02543	N	ADD	4697	0.999363	0.0588688	0.890459	1.12159	-0.0108324	0.991357	.
run2	9	22697680	9:22697680:T:C	T	C	N	T	C	C	1345	711	0.218863	0.220059	0.216636	1.01371	N	ADD	4697	0.991106	0.0605775	0.880149	1.11605	-0.147477	0.882755	.
run2	9	22697706	9:22697706:T:C	T	C	N	T	C	C	1345	711	0.218863	0.220059	0.216636	1.01371	N	ADD	4697	0.991106	0.0605775	0.880149	1.11605	-0.147477	0.882755	.
run2	9	22698065	9:22698065:C:T	C	T	N	C	T	T	1359	715	0.220779	0.222349	0.217855	1.00501	N	ADD	4697	0.995771	0.0607041	0.884073	1.12158	-0.069809	0.944346	.
run2	9	22698168	9:22698168:T:C	T	C	N	C	T	T	515	265	0.0830317	0.0842605	0.0807434	1.02969	N	ADD	4697	0.973696	0.0890113	0.817818	1.15928	-0.299467	0.764584	.
run2	9	22698208	9:22698208:G:A	G	A	N	G	A	A	1396	737	0.22706	0.228403	0.224558	1.00466	N	ADD	4697	0.989925	0.0600926	0.879937	1.11366	-0.168506	0.866185	.
run2	9	22698262	9:22698262:GTCTTT:G	GTCTTT	G	N	GTCTTT	G	G	1359	715	0.220779	0.222349	0.217855	1.00501	N	ADD	4697	0.995771	0.0607041	0.884073	1.12158	-0.069809	0.944346	.
run2	9	22698428	9:22698428:C:CCTT	C	CCTT	N	C	CCTT	CCTT	985	531	0.16138	0.161158	0.161792	1.00735	N	ADD	4697	0.987045	0.0683578	0.863278	1.12856	-0.190748	0.848723	.
run2	9	22699123	9:22699123:T:C	T	C	N	T	C	C	1331	697	0.215882	0.217768	0.212371	1.01144	N	ADD	4697	1.00208	0.0609786	0.889193	1.12929	0.0340231	0.972859	.
run2	9	22699212	9:22699212:G:GTAA	G	GTAA	N	G	GTAA	GTAA	1331	699	0.216095	0.217768	0.21298	1.01214	N	ADD	4697	0.999437	0.0609038	0.88698	1.12615	-0.00924866	0.992621	.
run2	9	22699397	9:22699397:T:C	T	C	N	C	T	T	1375	746	0.225782	0.224967	0.2273	1.02747	N	ADD	4697	1.00529	0.0596104	0.894439	1.12988	0.0884921	0.929486	.
run2	9	22699410	9:22699410:G:GAAA	G	GAAA	N	G	GAAA	GAAA	1409	739	0.228657	0.23053	0.225168	1.01017	N	ADD	4697	1.00472	0.0598113	0.893578	1.12968	0.0786816	0.937286	.
run2	9	22699459	9:22699459:G:T	G	T	N	T	G	G	511	267	0.0828188	0.083606	0.0813528	1.02742	N	ADD	4697	0.955608	0.0889817	0.802673	1.13768	-0.510297	0.609843	.
run2	9	22699732	9:22699732:TA:T	TA	T	N	TA	T	T	2706	1433	0.4406	0.442736	0.436624	1.03039	N	ADD	4697	1.01643	0.0502164	0.921154	1.12156	0.324486	0.74557	.
run2	9	22700208	9:22700208:C:A	C	A	N	A	C	C	993	553	0.164573	0.162467	0.168495	1.03219	N	ADD	4697	0.968465	0.0666512	0.849866	1.10362	-0.480753	0.630692	.
run2	9	22700554	9:22700554:T:G	T	G	N	G	T	T	1374	748	0.225889	0.224804	0.22791	1.02841	N	ADD	4697	0.999759	0.0595471	0.889629	1.12352	-0.0040481	0.99677	.
run2	9	22700647	9:22700647:G:C	G	C	N	G	C	C	1336	698	0.216521	0.218586	0.212675	1.01355	N	ADD	4697	1.00685	0.0609179	0.893532	1.13453	0.112018	0.910809	.
run2	9	22700691	9:22700691:C:G	C	G	N	C	G	G	1336	698	0.216521	0.218586	0.212675	1.01355	N	ADD	4697	1.00685	0.0609179	0.893532	1.13453	0.112018	0.910809	.
run2	9	22700719	9:22700719:A:G	A	G	N	G	A	A	1334	711	0.217692	0.218259	0.216636	1.03677	N	ADD	4697	1.02982	0.0605406	0.914598	1.15956	0.485411	0.627385	.
run2	9	22700730	9:22700730:C:A	C	A	N	C	A	A	1336	699	0.216628	0.218586	0.21298	1.01328	N	ADD	4697	1.00373	0.0609038	0.890787	1.13098	0.0610683	0.951305	.
run2	9	22700767	9:22700767:A:G	A	G	N	A	G	G	1332	698	0.216095	0.217932	0.212675	1.0134	N	ADD	4697	1.00203	0.0609362	0.889228	1.12915	0.0333396	0.973404	.
run2	9	22700768	9:22700768:T:A	T	A	N	T	A	A	1332	698	0.216095	0.217932	0.212675	1.0134	N	ADD	4697	1.00203	0.0609362	0.889228	1.12915	0.0333396	0.973404	.
run2	9	22700807	9:22700807:T:C	T	C	N	T	C	C	1336	698	0.216521	0.218586	0.212675	1.01355	N	ADD	4697	1.00685	0.0609179	0.893532	1.13453	0.112018	0.910809	.
run2	9	22701049	9:22701049:C:T	C	T	N	C	T	T	1312	671	0.211092	0.21466	0.204449	1.01496	N	ADD	4697	1.03134	0.0615451	0.914147	1.16356	0.501459	0.616048	.
run2	9	22701177	9:22701177:G:A	G	A	N	A	G	G	413	216	0.0669576	0.067572	0.0658135	1.02025	N	ADD	4697	1.0684	0.1001	0.878067	1.29999	0.660939	0.508652	.
run2	9	22701180	9:22701180:G:C	G	C	N	G	C	C	1334	701	0.216628	0.218259	0.213589	1.01077	N	ADD	4697	0.995615	0.0609081	0.883581	1.12185	-0.0721518	0.942481	.
run2	9	22701303	9:22701303:C:T	C	T	N	T	C	C	2758	1517	0.455078	0.451243	0.462218	1.032	N	ADD	4697	0.990314	0.0497964	0.898227	1.09184	-0.195458	0.845034	.
run2	9	22701439	9:22701439:C:T	C	T	N	C	T	T	1338	701	0.217053	0.218914	0.213589	1.01468	N	ADD	4697	1.00566	0.060816	0.892658	1.13297	0.0928302	0.926038	.
run2	9	22701570	9:22701570:A:G	A	G	N	A	G	G	1350	709	0.219182	0.220877	0.216027	1.01412	N	ADD	4697	0.998906	0.0606163	0.887009	1.12492	-0.0180517	0.985598	.
run2	9	22701594	9:22701594:A:G	A	G	N	G	A	A	990	553	0.164254	0.161976	0.168495	1.03145	N	ADD	4697	0.964003	0.0667014	0.845867	1.09864	-0.549628	0.582575	.
run2	9	22701670	9:22701670:A:T	A	T	N	A	T	T	1336	698	0.216521	0.218586	0.212675	1.01355	N	ADD	4697	1.00685	0.0609179	0.893532	1.13453	0.112018	0.910809	.
run2	9	22701769	9:22701769:A:G	A	G	N	A	G	G	1477	770	0.239195	0.241656	0.234613	1.01084	N	ADD	4697	1.01168	0.0588949	0.901385	1.13546	0.197125	0.84373	.
run2	9	22702813	9:22702813:T:C	T	C	N	T	C	C	1366	715	0.221524	0.223495	0.217855	1.00926	N	ADD	4697	1.00634	0.0605691	0.893689	1.13318	0.104269	0.916956	.
run2	9	22702900	9:22702900:C:T	C	T	N	C	T	T	1366	715	0.221524	0.223495	0.217855	1.00926	N	ADD	4697	1.00634	0.0605691	0.893689	1.13318	0.104269	0.916956	.
run2	9	22703456	9:22703456:C:T	C	T	N	T	C	C	2874	1579	0.474026	0.470223	0.481109	1.04063	N	ADD	4697	0.979857	0.0496796	0.888946	1.08007	-0.409591	0.682106	.
run2	9	22703520	9:22703520:C:T	C	T	N	T	C	C	2874	1579	0.474026	0.470223	0.481109	1.04063	N	ADD	4697	0.979857	0.0496796	0.888946	1.08007	-0.409591	0.682106	.
run2	9	22703570	9:22703570:G:A	G	A	N	A	G	G	991	553	0.16436	0.16214	0.168495	1.03118	N	ADD	4697	0.964946	0.0666965	0.846702	1.0997	-0.535015	0.59264	.
run2	9	22704203	9:22704203:A:G	A	G	N	G	A	A	1335	724	0.219182	0.218423	0.220597	1.03651	N	ADD	4697	1.00403	0.0601859	0.892312	1.12974	0.06684	0.946709	.
run2	9	22704230	9:22704230:C:G	C	G	N	C	G	G	1353	706	0.219182	0.221368	0.215113	1.0191	N	ADD	4697	1.01338	0.0605337	0.900007	1.14103	0.219559	0.826215	.
run2	9	22704375	9:22704375:C:G	C	G	N	C	G	G	1331	697	0.215882	0.217768	0.212371	1.01144	N	ADD	4697	1.00208	0.0609786	0.889193	1.12929	0.0340231	0.972859	.
run2	9	22704647	9:22704647:A:C	A	C	N	A	C	C	2659	1397	0.431765	0.435046	0.425655	1.03331	N	ADD	4697	1.03207	0.0503005	0.935178	1.13901	0.627598	0.530267	.
run2	9	22704676	9:22704676:C:A	C	A	N	C	A	A	2659	1397	0.431765	0.435046	0.425655	1.03331	N	ADD	4697	1.03207	0.0503005	0.935178	1.13901	0.627598	0.530267	.
run2	9	22705094	9:22705094:A:G	A	G	N	A	G	G	2656	1393	0.43102	0.434555	0.424436	1.0342	N	ADD	4697	1.03153	0.0502863	0.934712	1.13837	0.617309	0.537031	.
run2	9	22705423	9:22705423:C:G	C	G	N	C	G	G	1312	674	0.211412	0.21466	0.205363	1.01286	N	ADD	4697	1.02756	0.0615233	0.910833	1.15925	0.441909	0.658555	.
run2	9	22705547	9:22705547:A:G	A	G	N	A	G	G	1404	739	0.228124	0.229712	0.225168	1.00673	N	ADD	4697	0.997913	0.0599154	0.887345	1.12226	-0.034872	0.972182	.
run2	9	22706144	9:22706144:A:G	A	G	N	G	A	A	1550	821	0.252395	0.253599	0.250152	1.03812	N	ADD	4697	1.01167	0.0573229	0.90416	1.13196	0.2024	0.839604	.
run2	9	22706274	9:22706274:T:C	T	C	N	C	T	T	512	267	0.0829253	0.0837696	0.0813528	1.02716	N	ADD	4697	0.959751	0.0889598	0.806187	1.14257	-0.461792	0.644231	.
run2	9	22706579	9:22706579:G:A	G	A	N	A	G	G	1563	832	0.25495	0.255726	0.253504	1.03329	N	ADD	4697	1.03943	0.0573326	0.928955	1.16305	0.674563	0.499953	.
run2	9	22706597	9:22706597:A:G	A	G	N	A	G	G	1393	736	0.226634	0.227912	0.224254	1.00698	N	ADD	4697	0.992799	0.060029	0.882602	1.11676	-0.120387	0.904177	.
run2	9	22706778	9:22706778:C:T	C	T	N	T	C	C	512	267	0.0829253	0.0837696	0.0813528	1.02716	N	ADD	4697	0.959751	0.0889598	0.806187	1.14257	-0.461792	0.644231	.
run2	9	22707594	9:22707594:G:A	G	A	N	G	A	A	989	534	0.162125	0.161813	0.162706	1.00712	N	ADD	4697	0.986159	0.0681895	0.862787	1.12717	-0.204401	0.83804	.
run2	9	22707790	9:22707790:T:C	T	C	N	C	T	T	1542	810	0.250373	0.252291	0.246801	1.03694	N	ADD	4697	1.02316	0.0577232	0.91371	1.14571	0.396602	0.691661	.
run2	9	22708311	9:22708311:T:C	T	C	N	T	C	C	1324	687	0.214073	0.216623	0.209324	1.01487	N	ADD	4697	1.01691	0.0611434	0.90206	1.14637	0.274188	0.78394	.
run2	9	22708337	9:22708337:A:G	A	G	N	G	A	A	989	553	0.164147	0.161813	0.168495	1.03172	N	ADD	4697	0.963442	0.0667078	0.845364	1.09801	-0.5583	0.576639	.
run2	9	22708379	9:22708379:A:G	A	G	N	A	G	G	1418	742	0.229934	0.232003	0.226082	1.00922	N	ADD	4697	1.01034	0.0597498	0.898691	1.13587	0.172247	0.863243	.
run2	9	22709756	9:22709756:T:C	T	C	N	T	C	C	1361	714	0.220886	0.222677	0.21755	1.00721	N	ADD	4697	1.00058	0.0606189	0.888494	1.12681	0.00963187	0.992315	.
run2	9	22710188	9:22710188:G:T	G	T	N	T	G	G	374	199	0.0609964	0.0611911	0.0606338	1.02054	N	ADD	4697	1.0252	0.104092	0.835997	1.25722	0.239071	0.811051	.
run2	9	22711596	9:22711596:C:A	C	A	N	A	C	C	1503	825	0.247818	0.24591	0.251371	1.04402	N	ADD	4697	0.951064	0.0568573	0.850771	1.06318	-0.882452	0.377532	.
run2	9	22711706	9:22711706:C:CT	C	CT	N	CT	C	C	2094	1107	0.340749	0.342605	0.337294	1.04609	N	ADD	4697	1.00116	0.052385	0.903465	1.10941	0.0220456	0.982412	.
run2	9	22711948	9:22711948:T:C	T	C	N	T	C	C	1299	672	0.209815	0.212533	0.204753	1.01185	N	ADD	4697	1.01078	0.0617853	0.895501	1.14091	0.17359	0.862188	.
run2	9	22712303	9:22712303:G:C	G	C	N	G	C	C	1301	672	0.210028	0.21286	0.204753	1.0113	N	ADD	4697	1.01211	0.0617874	0.896676	1.14241	0.19487	0.845495	.
run2	9	22713035	9:22713035:T:C	T	C	N	T	C	C	1272	644	0.20396	0.208115	0.196222	1.0126	N	ADD	4697	1.03825	0.0626217	0.91833	1.17383	0.599435	0.548883	.
run2	9	22713833	9:22713833:G:C	G	C	N	G	C	C	1333	690	0.21535	0.218096	0.210238	1.00652	N	ADD	4697	1.01499	0.061399	0.899908	1.14478	0.242294	0.808552	.
run2	9	22714079	9:22714079:A:G	A	G	N	A	G	G	1333	690	0.21535	0.218096	0.210238	1.00652	N	ADD	4697	1.01499	0.061399	0.899908	1.14478	0.242294	0.808552	.
run2	9	22714129	9:22714129:G:A	G	A	N	A	G	G	987	551	0.163722	0.161486	0.167885	1.0297	N	ADD	4697	0.963802	0.0668352	0.845469	1.0987	-0.551645	0.581191	.
run2	9	22715383	9:22715383:G:A	G	A	N	A	G	G	401	206	0.0646157	0.0656086	0.0627666	1.01898	N	ADD	4697	1.08356	0.101809	0.88755	1.32286	0.788259	0.430545	.
run2	9	22715883	9:22715883:A:C	A	C	N	C	A	A	510	267	0.0827124	0.0834424	0.0813528	1.02769	N	ADD	4697	0.951154	0.0889968	0.798908	1.13241	-0.562709	0.573633	.
run2	9	22716082	9:22716082:G:A	G	A	N	G	A	A	3003	1564	0.486161	0.491329	0.476539	1.03908	N	ADD	4697	1.04289	0.0497831	0.945934	1.14977	0.84348	0.39896	.
run2	9	22716083	9:22716083:CT:C	CT	C	N	CT	C	C	1823	977	0.298063	0.298266	0.297684	1.00174	N	ADD	4697	1.013	0.0553657	0.908832	1.12912	0.233354	0.815487	.
run2	9	22716470	9:22716470:A:C	A	C	N	A	C	C	1347	701	0.218011	0.220386	0.213589	1.00469	N	ADD	4697	1.00907	0.0611405	0.895111	1.13753	0.147616	0.882646	.
run2	9	22717305	9:22717305:T:C	T	C	N	T	C	C	994	534	0.162657	0.162631	0.162706	0.996452	N	ADD	4697	0.992931	0.068733	0.867788	1.13612	-0.103207	0.917798	.
run2	9	22717356	9:22717356:C:T	C	T	N	T	C	C	1707	894	0.276879	0.279287	0.272395	1.0265	N	ADD	4697	1.03832	0.0559566	0.930465	1.15867	0.671996	0.501586	.
run2	9	22717406	9:22717406:C:T	C	T	N	T	C	C	510	267	0.0827124	0.0834424	0.0813528	1.02769	N	ADD	4697	0.951154	0.0889968	0.798908	1.13241	-0.562709	0.573633	.
run2	9	22718323	9:22718323:T:C	T	C	N	C	T	T	1684	896	0.274643	0.275524	0.273004	1.02213	N	ADD	4697	1.01575	0.0562448	0.909729	1.13413	0.277882	0.781103	.
run2	9	22718465	9:22718465:A:G	A	G	N	A	G	G	1465	768	0.237705	0.239692	0.234004	1.00541	N	ADD	4697	1.01147	0.0593675	0.900363	1.13628	0.192039	0.847711	.
run2	9	22718481	9:22718481:A:C	A	C	N	C	A	A	1500	823	0.247286	0.245419	0.250762	1.04321	N	ADD	4697	0.949161	0.0568892	0.849016	1.06112	-0.917167	0.359055	.
run2	9	22718631	9:22718631:A:G	A	G	N	A	G	G	2809	1477	0.456249	0.459588	0.45003	1.02768	N	ADD	4697	1.04018	0.0502306	0.942655	1.1478	0.78428	0.432876	.
run2	9	22718810	9:22718810:A:G	A	G	N	G	A	A	1481	797	0.242495	0.24231	0.24284	1.02642	N	ADD	4697	1.02889	0.0583789	0.91765	1.15362	0.487869	0.625642	.
run2	9	22718982	9:22718982:C:T	C	T	N	T	C	C	1234	683	0.204066	0.201898	0.208105	1.03068	N	ADD	4697	0.969811	0.0616734	0.859391	1.09442	-0.497035	0.619164	.
run2	9	22719462	9:22719462:T:C	T	C	N	C	T	T	757	406	0.123802	0.123855	0.123705	1.02946	N	ADD	4697	1.00747	0.0754863	0.868917	1.16812	0.098593	0.921461	.
run2	9	22720122	9:22720122:A:G	A	G	N	A	G	G	1379	719	0.223334	0.225622	0.219074	0.99966	N	ADD	4697	1.00975	0.0607936	0.89633	1.13753	0.159668	0.873142	.
run2	9	22720481	9:22720481:C:A	C	A	N	C	A	A	3012	1576	0.488397	0.492801	0.480195	1.03461	N	ADD	4697	1.03016	0.0498609	0.934247	1.13591	0.595874	0.55126	.
run2	9	22720509	9:22720509:G:A	G	A	N	A	G	G	399	204	0.0641899	0.0652814	0.0621572	1.02001	N	ADD	4697	1.08994	0.102147	0.892186	1.33153	0.843138	0.399151	.
run2	9	22720807	9:22720807:A:G	A	G	N	A	G	G	1341	697	0.216947	0.219404	0.212371	1.00618	N	ADD	4697	1.01007	0.0612376	0.895829	1.13888	0.163593	0.870052	.
run2	9	22720843	9:22720843:C:T	C	T	N	C	T	T	3008	1572	0.487545	0.492147	0.478976	1.03623	N	ADD	4697	1.03338	0.0498595	0.937173	1.13946	0.658567	0.510174	.
run2	9	22720860	9:22720860:A:G	A	G	N	A	G	G	1341	697	0.216947	0.219404	0.212371	1.00618	N	ADD	4697	1.01007	0.0612376	0.895829	1.13888	0.163593	0.870052	.
run2	9	22720921	9:22720921:T:C	T	C	N	T	C	C	1322	675	0.212582	0.216296	0.205667	1.00475	N	ADD	4697	1.03038	0.0618377	0.912768	1.16314	0.483947	0.628424	.
run2	9	22721048	9:22721048:C:T	C	T	N	C	T	T	1341	697	0.216947	0.219404	0.212371	1.00618	N	ADD	4697	1.01007	0.0612376	0.895829	1.13888	0.163593	0.870052	.
run2	9	22721597	9:22721597:G:T	G	T	N	T	G	G	1062	600	0.176921	0.173757	0.182815	1.04091	N	ADD	4697	0.982919	0.0648381	0.86562	1.11611	-0.265721	0.790454	.
run2	9	22721974	9:22721974:G:T	G	T	N	G	T	T	1347	701	0.218011	0.220386	0.213589	1.00469	N	ADD	4697	1.00831	0.0611357	0.894449	1.13667	0.135382	0.89231	.
run2	9	22722159	9:22722159:A:G	A	G	N	A	G	G	1348	701	0.218118	0.22055	0.213589	1.00442	N	ADD	4697	1.00861	0.0611361	0.894716	1.13701	0.140273	0.888444	.
run2	9	22722356	9:22722356:T:C	T	C	N	T	C	C	1377	719	0.223121	0.225295	0.219074	1.00021	N	ADD	4697	1.00655	0.0607858	0.893502	1.13391	0.107452	0.914431	.
run2	9	22723025	9:22723025:A:G	A	G	N	A	G	G	1379	719	0.223334	0.225622	0.219074	0.99966	N	ADD	4697	1.00975	0.0607936	0.89633	1.13753	0.159668	0.873142	.
run2	9	22723728	9:22723728:C:A	C	A	N	A	C	C	988	551	0.163828	0.161649	0.167885	1.03098	N	ADD	4697	0.965648	0.0667591	0.847214	1.10064	-0.523619	0.600543	.
run2	9	22723750	9:22723750:TTAAA:T	TTAAA	T	N	TTAAA	T	T	1377	717	0.222908	0.225295	0.218464	1.00076	N	ADD	4697	1.0117	0.060805	0.898038	1.13975	0.191317	0.848277	.
run2	9	22724172	9:22724172:C:T	C	T	N	T	C	C	1101	622	0.183415	0.180137	0.189519	1.03978	N	ADD	4697	0.982816	0.0642689	0.866495	1.11475	-0.269708	0.787385	.
run2	9	22724188	9:22724188:G:A	G	A	N	G	A	A	1319	671	0.211837	0.215805	0.204449	1.00538	N	ADD	4697	1.03848	0.0619316	0.919779	1.17251	0.609731	0.54204	.
run2	9	22725125	9:22725125:G:T	G	T	N	G	T	T	3010	1574	0.487971	0.492474	0.479586	1.03542	N	ADD	4697	1.03147	0.0498481	0.935465	1.13734	0.621664	0.534163	.
run2	9	22725186	9:22725186:T:C	T	C	N	C	T	T	1658	874	0.269534	0.27127	0.266301	1.02787	N	ADD	4697	1.02758	0.056579	0.919723	1.14809	0.480925	0.63057	.
run2	9	22725295	9:22725295:A:G	A	G	N	A	G	G	3010	1571	0.487652	0.492474	0.478672	1.03582	N	ADD	4697	1.03612	0.0498514	0.939669	1.14246	0.711695	0.476653	.
run2	9	22725624	9:22725624:G:C	G	C	N	G	C	C	760	388	0.122206	0.124346	0.118221	1.0275	N	ADD	4697	1.03671	0.0762724	0.89276	1.20387	0.472694	0.636432	.
run2	9	22725849	9:22725849:G:C	G	C	N	G	C	C	1380	715	0.223015	0.225785	0.217855	1.00294	N	ADD	4697	1.017	0.0607996	0.902749	1.1457	0.277208	0.78162	.
run2	9	22725904	9:22725904:A:G	A	G	N	A	G	G	1350	697	0.217905	0.220877	0.212371	1.00746	N	ADD	4697	1.0189	0.0611567	0.903802	1.14865	0.306107	0.759523	.
run2	9	22725990	9:22725990:A:G	A	G	N	A	G	G	1350	697	0.217905	0.220877	0.212371	1.00746	N	ADD	4697	1.0189	0.0611567	0.903802	1.14865	0.306107	0.759523	.
run2	9	22726027	9:22726027:T:C	T	C	N	T	C	C	1350	697	0.217905	0.220877	0.212371	1.00746	N	ADD	4697	1.0189	0.0611567	0.903802	1.14865	0.306107	0.759523	.
run2	9	22726328	9:22726328:C:T	C	T	N	C	T	T	1348	697	0.217692	0.22055	0.212371	1.00676	N	ADD	4697	1.01441	0.0612065	0.899737	1.1437	0.233795	0.815144	.
run2	9	22726499	9:22726499:T:C	T	C	N	T	C	C	1368	712	0.221418	0.223822	0.216941	1.00954	N	ADD	4697	1.00838	0.0607387	0.895205	1.13586	0.137362	0.890745	.
run2	9	22726513	9:22726513:A:T	A	T	N	A	T	T	1372	713	0.22195	0.224476	0.217246	1.00939	N	ADD	4697	1.01112	0.0607259	0.897659	1.13891	0.18205	0.855543	.
run2	9	22726553	9:22726553:A:G	A	G	N	A	G	G	1439	750	0.233021	0.235438	0.228519	1.01663	N	ADD	4697	1.01751	0.0594924	0.905519	1.14335	0.291728	0.770494	.
run2	9	22726820	9:22726820:C:T	C	T	N	T	C	C	1503	831	0.248456	0.24591	0.253199	1.0297	N	ADD	4697	1.00686	0.0576299	0.899317	1.12725	0.118559	0.905624	.
run2	9	22726838	9:22726838:G:GT	G	GT	N	G	GT	GT	1359	713	0.220566	0.222349	0.217246	1.00928	N	ADD	4697	0.998874	0.0607652	0.886721	1.12521	-0.018546	0.985203	.
run2	9	22727697	9:22727697:T:C	T	C	N	T	C	C	1341	694	0.216628	0.219404	0.211456	1.007	N	ADD	4697	1.01508	0.0613325	0.90011	1.14474	0.244099	0.807154	.
run2	9	22727755	9:22727755:G:C	G	C	N	G	C	C	1466	766	0.237598	0.239856	0.233394	1.00804	N	ADD	4697	1.00986	0.0593347	0.898995	1.13441	0.165426	0.868609	.
run2	9	22728115	9:22728115:T:C	T	C	N	T	C	C	1348	697	0.217692	0.22055	0.212371	1.00676	N	ADD	4697	1.01441	0.0612065	0.899737	1.1437	0.233795	0.815144	.
run2	9	22728287	9:22728287:C:A	C	A	N	A	C	C	1823	957	0.295934	0.298266	0.29159	1.03234	N	ADD	4697	1.0661	0.0548437	0.957448	1.18708	1.16709	0.243172	.
run2	9	22728292	9:22728292:A:T	A	T	N	A	T	T	1348	697	0.217692	0.22055	0.212371	1.00676	N	ADD	4697	1.01441	0.0612065	0.899737	1.1437	0.233795	0.815144	.
run2	9	22728393	9:22728393:A:T	A	T	N	T	A	A	509	267	0.0826059	0.0832788	0.0813528	1.02795	N	ADD	4697	0.950585	0.0890056	0.798416	1.13175	-0.569382	0.569097	.
run2	9	22728441	9:22728441:GA:G	GA	G	N	G	GA	GA	993	547	0.163934	0.162467	0.166667	1.03071	N	ADD	4697	0.983068	0.0668262	0.862384	1.12064	-0.255548	0.7983	.
run2	9	22728754	9:22728754:T:A	T	A	N	T	A	A	1348	697	0.217692	0.22055	0.212371	1.00676	N	ADD	4697	1.01441	0.0612065	0.899737	1.1437	0.233795	0.815144	.
run2	9	22729024	9:22729024:G:A	G	A	N	G	A	A	1348	697	0.217692	0.22055	0.212371	1.00676	N	ADD	4697	1.01441	0.0612065	0.899737	1.1437	0.233795	0.815144	.
run2	9	22729508	9:22729508:C:T	C	T	N	C	T	T	1348	697	0.217692	0.22055	0.212371	1.00676	N	ADD	4697	1.01441	0.0612065	0.899737	1.1437	0.233795	0.815144	.
run2	9	22729632	9:22729632:T:TATAA	T	TATAA	N	T	TATAA	TATAA	1348	697	0.217692	0.22055	0.212371	1.00676	N	ADD	4697	1.01441	0.0612065	0.899737	1.1437	0.233795	0.815144	.
run2	9	22729664	9:22729664:G:C	G	C	N	G	C	C	1348	697	0.217692	0.22055	0.212371	1.00676	N	ADD	4697	1.01441	0.0612065	0.899737	1.1437	0.233795	0.815144	.
run2	9	22729724	9:22729724:T:C	T	C	N	T	C	C	1348	697	0.217692	0.22055	0.212371	1.00676	N	ADD	4697	1.01441	0.0612065	0.899737	1.1437	0.233795	0.815144	.
run2	9	22729936	9:22729936:T:TCTTC	T	TCTTC	N	T	TCTTC	TCTTC	1325	672	0.212582	0.216787	0.204753	1.00602	N	ADD	4697	1.04238	0.0619021	0.923286	1.17684	0.670569	0.502495	.
run2	9	22730203	9:22730203:C:G	C	G	N	C	G	G	1350	697	0.217905	0.220877	0.212371	1.00746	N	ADD	4697	1.01547	0.0611788	0.900726	1.14484	0.250975	0.801833	.
run2	9	22730226	9:22730226:C:A	C	A	N	C	A	A	1352	697	0.218118	0.221204	0.212371	1.00691	N	ADD	4697	1.01776	0.061185	0.902742	1.14743	0.287678	0.773593	.
run2	9	22730293	9:22730293:T:C	T	C	N	T	C	C	1348	697	0.217692	0.22055	0.212371	1.00676	N	ADD	4697	1.01441	0.0612065	0.899737	1.1437	0.233795	0.815144	.
run2	9	22730547	9:22730547:A:G	A	G	N	A	G	G	1350	697	0.217905	0.220877	0.212371	1.00746	N	ADD	4697	1.01547	0.0611788	0.900726	1.14484	0.250975	0.801833	.
run2	9	22730732	9:22730732:A:G	A	G	N	A	G	G	1344	693	0.216841	0.219895	0.211152	1.00395	N	ADD	4697	1.01773	0.0613622	0.902402	1.14779	0.286367	0.774597	.
run2	9	22730787	9:22730787:T:C	T	C	N	T	C	C	1350	697	0.217905	0.220877	0.212371	1.00746	N	ADD	4697	1.01547	0.0611788	0.900726	1.14484	0.250975	0.801833	.
run2	9	22730877	9:22730877:C:A	C	A	N	C	A	A	987	529	0.16138	0.161486	0.161182	1.00106	N	ADD	4697	0.990171	0.0688474	0.865181	1.13322	-0.143479	0.885912	.
run2	9	22731106	9:22731106:T:G	T	G	N	T	G	G	1348	697	0.217692	0.22055	0.212371	1.00676	N	ADD	4697	1.01441	0.0612065	0.899737	1.1437	0.233795	0.815144	.
run2	9	22731537	9:22731537:G:GTT	G	GTT	N	G	GTT	GTT	1325	688	0.214286	0.216787	0.209628	1.00546	N	ADD	4697	1.00222	0.0615428	0.88834	1.13071	0.0360827	0.971216	.
run2	9	22731757	9:22731757:G:A	G	A	N	G	A	A	1322	670	0.21205	0.216296	0.204144	1.00739	N	ADD	4697	1.04119	0.0619146	0.922208	1.17553	0.651954	0.514431	.
run2	9	22731784	9:22731784:T:C	T	C	N	T	C	C	1347	695	0.217373	0.220386	0.211761	1.00759	N	ADD	4697	1.0172	0.0612218	0.90218	1.14688	0.27852	0.780613	.
run2	9	22731858	9:22731858:T:C	T	C	N	T	C	C	1347	695	0.217373	0.220386	0.211761	1.00759	N	ADD	4697	1.0172	0.0612218	0.90218	1.14688	0.27852	0.780613	.
run2	9	22731935	9:22731935:A:G	A	G	N	G	A	A	2271	1218	0.371407	0.371564	0.371115	1.02561	N	ADD	4697	1.03058	0.0519663	0.930786	1.14108	0.579728	0.562098	.
run2	9	22732007	9:22732007:A:G	A	G	N	G	A	A	449	237	0.0730253	0.073462	0.0722121	1.0313	N	ADD	4697	0.926987	0.0943744	0.770446	1.11534	-0.803346	0.421775	.
run2	9	22732227	9:22732227:T:C	T	C	N	T	C	C	1421	729	0.228869	0.232493	0.222121	1.01082	N	ADD	4697	1.03937	0.0600382	0.923982	1.16916	0.643097	0.520161	.
run2	9	22732272	9:22732272:G:A	G	A	N	A	G	G	1228	681	0.203215	0.200916	0.207495	1.03554	N	ADD	4697	0.97049	0.061645	0.86004	1.09512	-0.485912	0.62703	.
run2	9	22732362	9:22732362:A:G	A	G	N	A	G	G	1405	719	0.226102	0.229876	0.219074	1.01567	N	ADD	4697	1.04233	0.0601351	0.926446	1.17272	0.689497	0.49051	.
run2	9	22732475	9:22732475:CTTTTA:C	CTTTTA	C	N	CTTTTA	C	C	2930	1560	0.477965	0.479385	0.47532	1.01789	N	ADD	4697	0.9826	0.0497194	0.891365	1.08317	-0.353034	0.724063	.
run2	9	22732499	9:22732499:A:G	A	G	N	G	A	A	508	273	0.0831382	0.0831152	0.083181	1.02942	N	ADD	4697	0.917315	0.0885	0.771236	1.09106	-0.975185	0.329469	.
run2	9	22732544	9:22732544:T:G	T	G	N	T	G	G	2930	1560	0.477965	0.479385	0.47532	1.01789	N	ADD	4697	0.9826	0.0497194	0.891365	1.08317	-0.353034	0.724063	.
run2	9	22732587	9:22732587:A:AT	A	AT	N	A	AT	AT	1938	1008	0.313604	0.317081	0.30713	1.0149	N	ADD	4697	1.00103	0.0537829	0.900878	1.11231	0.0191013	0.98476	.
run2	9	22732594	9:22732594:T:C	T	C	N	C	T	T	1293	719	0.214179	0.211551	0.219074	1.03863	N	ADD	4697	0.97054	0.0604997	0.862017	1.09272	-0.494265	0.621119	.
run2	9	22732776	9:22732776:T:C	T	C	N	C	T	T	508	268	0.0826059	0.0831152	0.0816575	1.02795	N	ADD	4697	0.942848	0.0889692	0.791974	1.12246	-0.661462	0.508316	.
run2	9	22733238	9:22733238:T:C	T	C	N	T	C	C	1006	540	0.164573	0.164594	0.164534	1.00586	N	ADD	4697	0.987926	0.0681469	0.864406	1.1291	-0.178254	0.858523	.
run2	9	22733634	9:22733634:A:G	A	G	N	G	A	A	571	314	0.0942091	0.0934228	0.0956734	1.02573	N	ADD	4697	0.906824	0.0834492	0.77	1.06796	-1.17206	0.241175	.
run2	9	22734024	9:22734024:A:T	A	T	N	A	T	T	1018	547	0.166596	0.166558	0.166667	1.00865	N	ADD	4697	0.981556	0.0676494	0.85967	1.12072	-0.275194	0.783168	.
run2	9	22734126	9:22734126:G:A	G	A	N	A	G	G	1500	829	0.247924	0.245419	0.25259	1.0266	N	ADD	4697	1.00695	0.0578202	0.89907	1.12779	0.119866	0.904589	.
run2	9	22734373	9:22734373:T:C	T	C	N	C	T	T	1648	867	0.267724	0.269634	0.264168	1.02643	N	ADD	4697	1.02692	0.0568385	0.918658	1.14793	0.467286	0.640295	.
run2	9	22734787	9:22734787:T:A	T	A	N	A	T	T	995	563	0.165851	0.162795	0.171542	1.03201	N	ADD	4697	0.944421	0.0662548	0.82941	1.07538	-0.863082	0.388092	.
run2	9	22735237	9:22735237:G:A	G	A	N	A	G	G	538	287	0.087822	0.0880236	0.0874467	1.02597	N	ADD	4697	0.954516	0.0862608	0.806042	1.13034	-0.539652	0.589437	.
run2	9	22735357	9:22735357:C:T	C	T	N	T	C	C	1494	827	0.247073	0.244437	0.25198	1.02663	N	ADD	4697	1.00354	0.0578317	0.896004	1.12399	0.0611749	0.95122	.
run2	9	22735617	9:22735617:G:A	G	A	N	A	G	G	1494	827	0.247073	0.244437	0.25198	1.02663	N	ADD	4697	1.00354	0.0578317	0.896004	1.12399	0.0611749	0.95122	.
run2	9	22735833	9:22735833:G:C	G	C	N	G	C	C	2980	1593	0.4868	0.487565	0.485375	1.01613	N	ADD	4697	0.977324	0.0497531	0.88652	1.07743	-0.461021	0.644784	.
run2	9	22736067	9:22736067:A:T	A	T	N	T	A	A	1624	857	0.264105	0.265707	0.261121	1.0278	N	ADD	4697	1.02028	0.0571097	0.912232	1.14111	0.351468	0.725237	.
run2	9	22736370	9:22736370:T:A	T	A	N	T	A	A	2959	1581	0.483287	0.48413	0.481718	1.01615	N	ADD	4697	0.980547	0.0497441	0.889459	1.08096	-0.394918	0.692903	.
run2	9	22736850	9:22736850:A:AAG	A	AAG	N	AAG	A	A	1255	684	0.206408	0.205334	0.20841	1.02585	N	ADD	4697	0.984323	0.0616636	0.872267	1.11077	-0.256245	0.797761	.
run2	9	22736861	9:22736861:C:A	C	A	N	A	C	C	1573	826	0.255376	0.257363	0.251676	1.02539	N	ADD	4697	1.04646	0.0576973	0.934571	1.17175	0.78716	0.431188	.
run2	9	22737068	9:22737068:G:T	G	T	N	T	G	G	1664	865	0.269214	0.272251	0.263559	1.03526	N	ADD	4697	1.03966	0.0564708	0.930726	1.16134	0.688678	0.491026	.
run2	9	22737073	9:22737073:G:T	G	T	N	T	G	G	561	302	0.0918671	0.0917866	0.0920171	1.01623	N	ADD	4697	0.941695	0.0854299	0.796512	1.11334	-0.703189	0.481938	.
run2	9	22737082	9:22737082:G:T	G	T	N	T	G	G	1664	865	0.269214	0.272251	0.263559	1.03526	N	ADD	4697	1.03966	0.0564708	0.930726	1.16134	0.688678	0.491026	.
run2	9	22737175	9:22737175:A:G	A	G	N	A	G	G	983	535	0.161593	0.160831	0.16301	1.01155	N	ADD	4697	0.961776	0.0683485	0.841193	1.09964	-0.570227	0.568524	.
run2	9	22737749	9:22737749:G:GTT	G	GTT	N	GTT	G	G	1764	977	0.291782	0.288613	0.297684	1.02896	N	ADD	4697	0.975719	0.0549398	0.876113	1.08665	-0.447409	0.65458	.
run2	9	22737880	9:22737880:A:G	A	G	N	G	A	A	1664	866	0.269321	0.272251	0.263863	1.03495	N	ADD	4697	1.0394	0.0564703	0.930493	1.16104	0.684244	0.493821	.
run2	9	22738131	9:22738131:A:G	A	G	N	G	A	A	364	190	0.0589738	0.059555	0.0578915	1.02173	N	ADD	4697	1.04289	0.105969	0.847297	1.28362	0.396264	0.69191	.
run2	9	22738150	9:22738150:G:T	G	T	N	T	G	G	992	561	0.165318	0.162304	0.170932	1.03183	N	ADD	4697	0.949067	0.0663368	0.833357	1.08084	-0.78803	0.430679	.
run2	9	22738408	9:22738408:C:G	C	G	N	C	G	G	983	535	0.161593	0.160831	0.16301	1.01155	N	ADD	4697	0.961776	0.0683485	0.841193	1.09964	-0.570227	0.568524	.
run2	9	22738456	9:22738456:G:T	G	T	N	T	G	G	992	556	0.164786	0.162304	0.169409	1.0301	N	ADD	4697	0.963355	0.0665632	0.845528	1.0976	-0.560864	0.57489	.
run2	9	22738521	9:22738521:T:C	T	C	N	C	T	T	556	298	0.0909091	0.0909686	0.0907983	1.0185	N	ADD	4697	0.936511	0.0857264	0.791667	1.10786	-0.765153	0.44418	.
run2	9	22738559	9:22738559:T:G	T	G	N	T	G	G	2988	1613	0.489781	0.488874	0.491469	1.01556	N	ADD	4697	0.958465	0.049705	0.869495	1.05654	-0.853478	0.393394	.
run2	9	22738579	9:22738579:G:T	G	T	N	G	T	T	983	535	0.161593	0.160831	0.16301	1.01155	N	ADD	4697	0.961776	0.0683485	0.841193	1.09964	-0.570227	0.568524	.
run2	9	22738663	9:22738663:C:T	C	T	N	T	C	C	561	302	0.0918671	0.0917866	0.0920171	1.01623	N	ADD	4697	0.941695	0.0854299	0.796512	1.11334	-0.703189	0.481938	.
run2	9	22738875	9:22738875:T:C	T	C	N	T	C	C	1324	680	0.213328	0.216623	0.207191	1.013	N	ADD	4697	1.02177	0.061469	0.905794	1.15259	0.350311	0.726106	.
run2	9	22739031	9:22739031:G:A	G	A	N	A	G	G	992	561	0.165318	0.162304	0.170932	1.03183	N	ADD	4697	0.949067	0.0663368	0.833357	1.08084	-0.78803	0.430679	.
run2	9	22739100	9:22739100:T:C	T	C	N	T	C	C	2982	1611	0.488929	0.487893	0.490859	1.01634	N	ADD	4697	0.956065	0.0497044	0.867319	1.05389	-0.903925	0.366035	.
run2	9	22739433	9:22739433:G:C	G	C	N	C	G	G	580	319	0.0956994	0.0948953	0.0971968	1.0221	N	ADD	4697	0.915233	0.0834244	0.777179	1.07781	-1.06175	0.288348	.
run2	9	22739631	9:22739631:C:T	C	T	N	T	C	C	992	561	0.165318	0.162304	0.170932	1.03183	N	ADD	4697	0.949067	0.0663368	0.833357	1.08084	-0.78803	0.430679	.
run2	9	22739666	9:22739666:G:C	G	C	N	G	C	C	753	385	0.121141	0.1232	0.117307	1.02814	N	ADD	4697	1.02344	0.076412	0.881087	1.18878	0.30317	0.761761	.
run2	9	22740232	9:22740232:G:A	G	A	N	A	G	G	992	561	0.165318	0.162304	0.170932	1.03183	N	ADD	4697	0.949067	0.0663368	0.833357	1.08084	-0.78803	0.430679	.
run2	9	22740301	9:22740301:T:C	T	C	N	T	C	C	2982	1612	0.489036	0.487893	0.491164	1.01762	N	ADD	4697	0.954982	0.0496868	0.866367	1.05266	-0.927064	0.353893	.
run2	9	22740332	9:22740332:A:T	A	T	N	A	T	T	2980	1611	0.488716	0.487565	0.490859	1.01632	N	ADD	4697	0.954632	0.0497176	0.865997	1.05234	-0.933864	0.350374	.
run2	9	22740627	9:22740627:A:G	A	G	N	G	A	A	993	563	0.165638	0.162467	0.171542	1.03256	N	ADD	4697	0.94286	0.0662638	0.828025	1.07362	-0.887932	0.374577	.
run2	9	22741675	9:22741675:A:C	A	C	N	A	C	C	981	537	0.161593	0.160504	0.16362	1.01155	N	ADD	4697	0.952239	0.0683389	0.832867	1.08872	-0.716123	0.473916	.
run2	9	22741961	9:22741961:A:T	A	T	N	T	A	A	1668	906	0.274005	0.272906	0.276051	1.025	N	ADD	4697	1.00109	0.0558538	0.897283	1.1169	0.0194735	0.984463	.
run2	9	22742010	9:22742010:C:G	C	G	N	C	G	G	2981	1612	0.488929	0.487729	0.491164	1.01719	N	ADD	4697	0.954382	0.0496891	0.865819	1.052	-0.939663	0.34739	.
run2	9	22742136	9:22742136:C:T	C	T	N	T	C	C	1467	808	0.242176	0.24002	0.246191	1.03541	N	ADD	4697	1.01466	0.0580039	0.905622	1.13682	0.250891	0.801898	.
run2	9	22742338	9:22742338:T:C	T	C	N	C	T	T	1467	808	0.242176	0.24002	0.246191	1.03541	N	ADD	4697	1.01466	0.0580039	0.905622	1.13682	0.250891	0.801898	.
run2	9	22742340	9:22742340:C:T	C	T	N	T	C	C	1461	806	0.241324	0.239038	0.245582	1.03542	N	ADD	4697	1.01121	0.0580208	0.902513	1.133	0.192112	0.847655	.
run2	9	22742888	9:22742888:A:G	A	G	N	G	A	A	563	301	0.0919736	0.0921139	0.0917124	1.01598	N	ADD	4697	0.953521	0.0854957	0.80641	1.12747	-0.556685	0.577743	.
run2	9	22743107	9:22743107:A:G	A	G	N	A	G	G	2982	1612	0.489036	0.487893	0.491164	1.01677	N	ADD	4697	0.95506	0.0497021	0.866412	1.05278	-0.925125	0.354901	.
run2	9	22743168	9:22743168:A:C	A	C	N	C	A	A	584	318	0.0960187	0.0955497	0.0968921	1.02378	N	ADD	4697	0.932308	0.0834303	0.791668	1.09793	-0.840131	0.400835	.
run2	9	22743463	9:22743463:G:T	G	T	N	T	G	G	993	556	0.164892	0.162467	0.169409	1.02983	N	ADD	4697	0.964454	0.0665572	0.846502	1.09884	-0.543783	0.586591	.
run2	9	22745471	9:22745471:T:C	T	C	N	C	T	T	578	317	0.0952736	0.0945681	0.0965874	1.02313	N	ADD	4697	0.922873	0.0837131	0.783222	1.08742	-0.9588	0.33766	.
run2	9	22745766	9:22745766:G:T	G	T	N	T	G	G	1629	843	0.263147	0.266525	0.256856	1.04035	N	ADD	4697	1.04486	0.0567829	0.934811	1.16786	0.772795	0.439644	.
run2	9	22745861	9:22745861:G:T	G	T	N	T	G	G	993	562	0.165531	0.162467	0.171237	1.03283	N	ADD	4697	0.947063	0.0662828	0.831685	1.07845	-0.820566	0.411894	.
run2	9	22746017	9:22746017:C:A	C	A	N	A	C	C	1041	590	0.173621	0.170321	0.179768	1.02732	N	ADD	4697	0.940582	0.0651828	0.827776	1.06876	-0.939757	0.347342	.
run2	9	22746438	9:22746438:C:G	C	G	N	C	G	G	2981	1612	0.488929	0.487729	0.491164	1.01548	N	ADD	4697	0.952807	0.0497258	0.864328	1.05034	-0.972185	0.330959	.
run2	9	22746698	9:22746698:T:C	T	C	N	C	T	T	556	296	0.0906962	0.0909686	0.0901889	1.01901	N	ADD	4697	0.949698	0.086013	0.802363	1.12409	-0.60004	0.548479	.
run2	9	22746734	9:22746734:C:A	C	A	N	A	C	C	971	549	0.161805	0.158868	0.167276	1.04557	N	ADD	4697	0.991661	0.0670171	0.869597	1.13086	-0.124953	0.900561	.
run2	9	22746771	9:22746771:TC:T	TC	T	N	T	TC	TC	2043	1081	0.332553	0.33426	0.329372	1.02547	N	ADD	4697	1.05755	0.0528983	0.9534	1.17308	1.05784	0.290131	.
run2	9	22746774	9:22746774:T:TA	T	TA	N	TA	T	T	2043	1081	0.332553	0.33426	0.329372	1.02547	N	ADD	4697	1.05755	0.0528983	0.9534	1.17308	1.05784	0.290131	.
run2	9	22746778	9:22746778:T:TTC	T	TTC	N	TTC	T	T	2315	1235	0.377901	0.378763	0.376295	1.03281	N	ADD	4697	1.01668	0.0510186	0.919933	1.1236	0.324194	0.745791	.
run2	9	22746793	9:22746793:GATAA:G	GATAA	G	N	G	GATAA	GATAA	560	299	0.0914413	0.091623	0.091103	1.01724	N	ADD	4697	0.952866	0.0857642	0.805432	1.12729	-0.562956	0.573465	.
run2	9	22747274	9:22747274:T:C	T	C	N	T	C	C	2948	1592	0.483287	0.48233	0.48507	1.01615	N	ADD	4697	0.94932	0.049719	0.861175	1.04649	-1.04607	0.295529	.
run2	9	22747408	9:22747408:T:C	T	C	N	T	C	C	1325	681	0.213541	0.216787	0.207495	1.01245	N	ADD	4697	1.01883	0.0614686	0.903193	1.14928	0.303519	0.761494	.
run2	9	22747447	9:22747447:T:G	T	G	N	G	T	T	1709	892	0.276879	0.279614	0.271785	1.03075	N	ADD	4697	1.04481	0.0558309	0.936514	1.16563	0.785146	0.432368	.
run2	9	22747456	9:22747456:G:C	G	C	N	C	G	G	1449	794	0.238769	0.237075	0.241926	1.03188	N	ADD	4697	1.02395	0.0583757	0.913253	1.14807	0.405508	0.685104	.
run2	9	22748083	9:22748083:C:A	C	A	N	C	A	A	2981	1612	0.488929	0.487729	0.491164	1.01548	N	ADD	4697	0.952807	0.0497258	0.864328	1.05034	-0.972185	0.330959	.
run2	9	22748113	9:22748113:G:T	G	T	N	G	T	T	3003	1627	0.492868	0.491329	0.495734	1.01449	N	ADD	4697	0.945345	0.0497543	0.85751	1.04218	-1.12967	0.258617	.
run2	9	22748135	9:22748135:A:G	A	G	N	A	G	G	3055	1650	0.500852	0.499836	0.502742	1.01086	N	ADD	4697	0.955071	0.0498747	0.866128	1.05315	-0.921698	0.356686	.
run2	9	22748466	9:22748466:T:C	T	C	N	T	C	C	3008	1627	0.4934	0.492147	0.495734	1.02091	N	ADD	4697	0.949832	0.0495814	0.861873	1.04677	-1.03808	0.299231	.
run2	9	22748892	9:22748892:C:CT	C	CT	N	CT	C	C	383	193	0.0613157	0.0626636	0.0588056	1.01236	N	ADD	4697	1.10759	0.105114	0.901378	1.36098	0.972171	0.330965	.
run2	9	22749060	9:22749060:C:G	C	G	N	C	G	G	3006	1626	0.493081	0.491819	0.49543	1.02217	N	ADD	4697	0.949516	0.0495679	0.861609	1.04639	-1.04509	0.295981	.
run2	9	22749173	9:22749173:C:T	C	T	N	T	C	C	1448	790	0.238237	0.236911	0.240707	1.03333	N	ADD	4697	1.03822	0.0584774	0.925788	1.1643	0.641337	0.521304	.
run2	9	22749335	9:22749335:A:G	A	G	N	G	A	A	3038	1620	0.495848	0.497055	0.493601	1.01633	N	ADD	4697	1.05193	0.0497437	0.95421	1.15965	1.0177	0.308819	.
run2	9	22749632	9:22749632:G:T	G	T	N	T	G	G	2458	1360	0.40643	0.40216	0.414381	1.03453	N	ADD	4697	0.992344	0.050595	0.89866	1.09579	-0.15191	0.879258	.
run2	9	22749670	9:22749670:A:G	A	G	N	A	G	G	3021	1639	0.496061	0.494274	0.499391	1.02144	N	ADD	4697	0.940466	0.0495822	0.853372	1.03645	-1.23794	0.215738	.
run2	9	22749869	9:22749869:G:A	G	A	N	A	G	G	1461	802	0.240898	0.239038	0.244363	1.03426	N	ADD	4697	1.03161	0.0581954	0.920404	1.15625	0.534726	0.592839	.
run2	9	22749908	9:22749908:A:T	A	T	N	T	A	A	1000	566	0.166702	0.163613	0.172456	1.03904	N	ADD	4697	0.940862	0.0659011	0.826858	1.07059	-0.924997	0.354968	.
run2	9	22749963	9:22749963:G:T	G	T	N	T	G	G	1461	802	0.240898	0.239038	0.244363	1.03426	N	ADD	4697	1.03161	0.0581954	0.920404	1.15625	0.534726	0.592839	.
run2	9	22750629	9:22750629:G:A	G	A	N	A	G	G	551	294	0.089951	0.0901505	0.0895795	1.0286	N	ADD	4697	1.11196	0.0879413	0.935912	1.32113	1.2068	0.227509	.
run2	9	22751085	9:22751085:A:G	A	G	N	G	A	A	774	416	0.126677	0.126636	0.126752	1.04355	N	ADD	4697	0.939585	0.0740597	0.812636	1.08637	-0.841444	0.400099	.
run2	9	22751312	9:22751312:T:TA	T	TA	N	TA	T	T	721	387	0.117948	0.117965	0.117916	1.03204	N	ADD	4697	1.01674	0.0772018	0.873971	1.18284	0.215079	0.829706	.
run2	9	22751355	9:22751355:T:C	T	C	N	C	T	T	954	565	0.161699	0.156086	0.172151	0.998727	N	ADD	4697	0.94871	0.0680519	0.830247	1.08407	-0.77371	0.439102	.
run2	9	22751378	9:22751378:A:C	A	C	N	C	A	A	707	387	0.116457	0.115674	0.117916	1.01717	N	ADD	4697	0.944276	0.0768755	0.812199	1.09783	-0.745838	0.455765	.
run2	9	22751731	9:22751731:C:T	C	T	N	T	C	C	858	486	0.14307	0.14038	0.14808	1.01538	N	ADD	4697	0.923217	0.0707844	0.803622	1.06061	-1.12865	0.259045	.
run2	9	22752087	9:22752087:T:C	T	C	N	C	T	T	939	551	0.158612	0.153632	0.167885	0.99814	N	ADD	4697	0.942125	0.0684858	0.823784	1.07747	-0.8705	0.384027	.
run2	9	22752380	9:22752380:T:C	T	C	N	C	T	T	1201	635	0.195444	0.196499	0.19348	1.00214	N	ADD	4697	0.986042	0.0633245	0.870951	1.11634	-0.22197	0.824337	.
run2	9	22752497	9:22752497:G:A	G	A	N	A	G	G	1206	636	0.196083	0.197317	0.193784	1.0019	N	ADD	4697	0.987794	0.0632772	0.872579	1.11822	-0.19408	0.846114	.
run2	9	22752563	9:22752563:C:A	C	A	N	A	C	C	1206	636	0.196083	0.197317	0.193784	1.0019	N	ADD	4697	0.987794	0.0632772	0.872579	1.11822	-0.19408	0.846114	.
run2	9	22752625	9:22752625:T:C	T	C	N	C	T	T	708	412	0.119225	0.115838	0.125533	0.99642	N	ADD	4697	0.969213	0.0774327	0.832738	1.12805	-0.403844	0.686328	.
run2	9	22752947	9:22752947:T:A	T	A	N	T	A	A	1848	1010	0.304237	0.302356	0.307739	1.03444	N	ADD	4697	0.999535	0.0542062	0.898789	1.11157	-0.00858067	0.993154	.
run2	9	22753006	9:22753006:C:A	C	A	N	A	C	C	1050	534	0.168618	0.171793	0.162706	0.999171	N	ADD	4697	1.01222	0.0670311	0.887602	1.15434	0.181214	0.856199	.
run2	9	22753085	9:22753085:A:G	A	G	N	G	A	A	945	529	0.156909	0.154614	0.161182	1.03437	N	ADD	4697	0.967319	0.0680104	0.846601	1.10525	-0.488563	0.625151	.
run2	9	22753249	9:22753249:G:A	G	A	N	A	G	G	1050	534	0.168618	0.171793	0.162706	0.999171	N	ADD	4697	1.01222	0.0670311	0.887602	1.15434	0.181214	0.856199	.
run2	9	22753408	9:22753408:CAAAAAAAAAAAAAA:C	CAAAAAAAAAAAAAA	C	N	CAAAAAAAAAAAAAA	C	C	321	168	0.0520545	0.0525196	0.0511883	1.04432	N	ADD	4697	1.10395	0.112058	0.886273	1.3751	0.882571	0.377468	.
run2	9	22753884	9:22753884:G:A	G	A	N	A	G	G	1050	533	0.168512	0.171793	0.162401	0.999427	N	ADD	4697	1.01258	0.0670363	0.887908	1.15476	0.186495	0.852057	.
run2	9	22754166	9:22754166:G:A	G	A	N	A	G	G	1050	534	0.168618	0.171793	0.162706	0.999171	N	ADD	4697	1.01222	0.0670311	0.887602	1.15434	0.181214	0.856199	.
run2	9	22754215	9:22754215:A:AT	A	AT	N	A	AT	AT	1845	1014	0.304343	0.301865	0.308958	1.03413	N	ADD	4697	0.989691	0.054143	0.890047	1.10049	-0.191395	0.848216	.
run2	9	22754230	9:22754230:T:C	T	C	N	T	C	C	1134	595	0.184054	0.185537	0.181292	1.00693	N	ADD	4697	1.0219	0.065427	0.89891	1.16171	0.331088	0.740578	.
run2	9	22754513	9:22754513:A:G	A	G	N	G	A	A	1009	572	0.168299	0.165085	0.174284	1.02275	N	ADD	4697	0.953282	0.0662362	0.837223	1.08543	-0.722329	0.470092	.
run2	9	22754808	9:22754808:T:C	T	C	N	C	T	T	1050	534	0.168618	0.171793	0.162706	0.999171	N	ADD	4697	1.01222	0.0670311	0.887602	1.15434	0.181214	0.856199	.
run2	9	22755025	9:22755025:A:G	A	G	N	G	A	A	1050	534	0.168618	0.171793	0.162706	0.999171	N	ADD	4697	1.01222	0.0670311	0.887602	1.15434	0.181214	0.856199	.
run2	9	22755033	9:22755033:A:G	A	G	N	G	A	A	1050	534	0.168618	0.171793	0.162706	0.999171	N	ADD	4697	1.01222	0.0670311	0.887602	1.15434	0.181214	0.856199	.
run2	9	22755107	9:22755107:C:G	C	G	N	G	C	C	1050	534	0.168618	0.171793	0.162706	0.999171	N	ADD	4697	1.01222	0.0670311	0.887602	1.15434	0.181214	0.856199	.
run2	9	22755108	9:22755108:T:G	T	G	N	G	T	T	1050	534	0.168618	0.171793	0.162706	0.999171	N	ADD	4697	1.01222	0.0670311	0.887602	1.15434	0.181214	0.856199	.
run2	9	22755132	9:22755132:G:C	G	C	N	G	C	C	1152	608	0.187354	0.188482	0.185253	1.00717	N	ADD	4697	1.01599	0.0649541	0.894545	1.15393	0.244298	0.807	.
run2	9	22755653	9:22755653:A:G	A	G	N	G	A	A	1050	534	0.168618	0.171793	0.162706	0.999171	N	ADD	4697	1.01222	0.0670311	0.887602	1.15434	0.181214	0.856199	.
run2	9	22755667	9:22755667:T:C	T	C	N	C	T	T	2039	1058	0.329679	0.333606	0.322364	1.02263	N	ADD	4697	1.04471	0.0534045	0.940883	1.15998	0.818932	0.412825	.
run2	9	22756063	9:22756063:T:G	T	G	N	G	T	T	1052	539	0.169363	0.17212	0.164229	1.00192	N	ADD	4697	1.00166	0.0668192	0.878707	1.14182	0.024834	0.980187	.
run2	9	22756147	9:22756147:C:T	C	T	N	T	C	C	981	550	0.162976	0.160504	0.167581	1.02847	N	ADD	4697	0.965658	0.0670531	0.846735	1.10128	-0.521168	0.60225	.
run2	9	22756213	9:22756213:G:A	G	A	N	A	G	G	1050	534	0.168618	0.171793	0.162706	0.999171	N	ADD	4697	1.01222	0.0670311	0.887602	1.15434	0.181214	0.856199	.
run2	9	22756620	9:22756620:G:C	G	C	N	C	G	G	1011	574	0.168725	0.165412	0.174893	1.02776	N	ADD	4697	0.953152	0.0660504	0.837414	1.08489	-0.726423	0.467579	.
run2	9	22756708	9:22756708:T:C	T	C	N	T	C	C	1150	607	0.187034	0.188154	0.184948	1.00517	N	ADD	4697	1.0172	0.0650087	0.895508	1.15542	0.262284	0.793103	.
run2	9	22756895	9:22756895:C:A	C	A	N	C	A	A	1151	607	0.187141	0.188318	0.184948	1.0063	N	ADD	4697	1.0178	0.0649746	0.896096	1.15603	0.271498	0.786008	.
run2	9	22756954	9:22756954:C:A	C	A	N	C	A	A	1849	1006	0.303917	0.30252	0.30652	1.03236	N	ADD	4697	1.00687	0.0543213	0.905184	1.11999	0.126105	0.899649	.
run2	9	22757071	9:22757071:A:G	A	G	N	G	A	A	619	338	0.101874	0.101276	0.102986	1.01921	N	ADD	4697	0.921855	0.0814696	0.785806	1.08146	-0.998751	0.317915	.
run2	9	22757186	9:22757186:G:T	G	T	N	T	G	G	2024	1054	0.327656	0.331152	0.321146	1.02487	N	ADD	4697	1.03434	0.0534485	0.931468	1.14857	0.631712	0.527575	.
run2	9	22757218	9:22757218:A:G	A	G	N	G	A	A	1171	676	0.196615	0.19159	0.205972	1.03023	N	ADD	4697	0.944204	0.0624345	0.835452	1.06711	-0.919564	0.357801	.
run2	9	22757714	9:22757714:A:C	A	C	N	C	A	A	2683	1446	0.439536	0.438973	0.440585	1.03075	N	ADD	4697	0.983886	0.0501672	0.891748	1.08554	-0.323821	0.746074	.
run2	9	22758092	9:22758092:C:T	C	T	N	C	T	T	1151	607	0.187141	0.188318	0.184948	1.0063	N	ADD	4697	1.0178	0.0649746	0.896096	1.15603	0.271498	0.786008	.
run2	9	22758104	9:22758104:A:C	A	C	N	C	A	A	369	157	0.0559932	0.060373	0.0478367	1.0293	N	ADD	4697	1.21868	0.111151	0.980119	1.51531	1.77929	0.0751917	.
run2	9	22758165	9:22758165:T:G	T	G	N	G	T	T	381	164	0.0580158	0.0623364	0.0499695	1.02412	N	ADD	4697	1.2099	0.109582	0.976053	1.49977	1.73877	0.0820744	.
run2	9	22758753	9:22758753:T:C	T	C	N	T	C	C	1155	609	0.187779	0.188973	0.185558	1.0089	N	ADD	4697	1.01635	0.0647829	0.89516	1.15395	0.250359	0.80231	.
run2	9	22759001	9:22759001:C:T	C	T	N	T	C	C	367	190	0.0592932	0.0600458	0.0578915	1.01713	N	ADD	4697	1.08923	0.106227	0.884507	1.34135	0.804649	0.421022	.
run2	9	22759093	9:22759093:T:A	T	A	N	A	T	T	1540	870	0.256547	0.251963	0.265082	1.01994	N	ADD	4697	0.968763	0.0571415	0.866121	1.08357	-0.555381	0.578634	.
run2	9	22759222	9:22759222:C:T	C	T	N	T	C	C	1009	570	0.168086	0.165085	0.173675	1.02633	N	ADD	4697	0.960426	0.0661834	0.843585	1.09345	-0.610094	0.541799	.
run2	9	22759396	9:22759396:A:G	A	G	N	G	A	A	2723	1405	0.439429	0.445517	0.428093	1.01903	N	ADD	4697	1.02043	0.0505988	0.924086	1.12681	0.399655	0.689411	.
run2	9	22759433	9:22759433:C:A	C	A	N	A	C	C	2719	1407	0.439217	0.444863	0.428702	1.01806	N	ADD	4697	1.01388	0.0506226	0.918111	1.11963	0.272249	0.785431	.
run2	9	22759433	9:22759433:C:T	C	T	N	T	C	C	687	395	0.11518	0.112402	0.120353	1.00353	N	ADD	4697	0.986307	0.078488	0.845674	1.15033	-0.17567	0.860553	.
run2	9	22759558	9:22759558:C:A	C	A	N	A	C	C	1686	877	0.272834	0.275851	0.267215	1.03473	N	ADD	4697	1.01787	0.0560072	0.912053	1.13597	0.316292	0.751781	.
run2	9	22759895	9:22759895:G:A	G	A	N	A	G	G	1674	870	0.270811	0.273887	0.265082	1.03399	N	ADD	4697	1.01855	0.0562105	0.912297	1.13718	0.326992	0.743674	.
run2	9	22759907	9:22759907:G:A	G	A	N	A	G	G	973	545	0.161593	0.159195	0.166057	1.03041	N	ADD	4697	0.968001	0.0672577	0.848449	1.1044	-0.483544	0.62871	.
run2	9	22760039	9:22760039:A:G	A	G	N	G	A	A	1674	870	0.270811	0.273887	0.265082	1.03399	N	ADD	4697	1.01855	0.0562105	0.912297	1.13718	0.326992	0.743674	.
run2	9	22760064	9:22760064:T:A	T	A	N	A	T	T	365	191	0.0591867	0.0597186	0.0581962	1.01738	N	ADD	4697	1.07343	0.106172	0.871763	1.32174	0.667365	0.504539	.
run2	9	22760148	9:22760148:C:T	C	T	N	T	C	C	1377	760	0.227486	0.225295	0.231566	1.02051	N	ADD	4697	0.994712	0.0593918	0.885407	1.11751	-0.0892681	0.928869	.
run2	9	22760198	9:22760198:C:G	C	G	N	G	C	C	365	191	0.0591867	0.0597186	0.0581962	1.01738	N	ADD	4697	1.07343	0.106172	0.871763	1.32174	0.667365	0.504539	.
run2	9	22760390	9:22760390:T:G	T	G	N	T	G	G	2182	1129	0.352459	0.357003	0.343998	0.985545	N	ADD	4697	1.02063	0.0531087	0.919738	1.1326	0.384579	0.700549	.
run2	9	22760465	9:22760465:A:C	A	C	N	A	C	C	1125	594	0.182989	0.184064	0.180987	1.01099	N	ADD	4697	1.01634	0.065411	0.894052	1.15536	0.247843	0.804256	.
run2	9	22760472	9:22760472:C:G	C	G	N	C	G	G	2172	1132	0.351714	0.355366	0.344912	0.9897	N	ADD	4697	1.01054	0.0530067	0.91082	1.12117	0.19773	0.843257	.
run2	9	22760533	9:22760533:G:A	G	A	N	A	G	G	1045	537	0.168405	0.170975	0.16362	1.0012	N	ADD	4697	0.998534	0.0668879	0.875846	1.13841	-0.021938	0.982497	.
run2	9	22760812	9:22760812:C:G	C	G	N	G	C	C	367	190	0.0592932	0.0600458	0.0578915	1.01713	N	ADD	4697	1.08773	0.106251	0.883239	1.33955	0.791417	0.428701	.
run2	9	22760885	9:22760885:C:T	C	T	N	T	C	C	366	191	0.0592932	0.0598822	0.0581962	1.01713	N	ADD	4697	1.07701	0.106107	0.874787	1.32599	0.699208	0.484422	.
run2	9	22761763	9:22761763:A:G	A	G	N	G	A	A	974	544	0.161593	0.159359	0.165753	1.03355	N	ADD	4697	0.969739	0.0671567	0.850141	1.10616	-0.457559	0.647269	.
run2	9	22762016	9:22762016:G:A	G	A	N	A	G	G	2044	1059	0.330317	0.334424	0.322669	1.02167	N	ADD	4697	1.04169	0.053429	0.938122	1.15669	0.764445	0.444602	.
run2	9	22762028	9:22762028:A:G	A	G	N	A	G	G	1130	597	0.183841	0.184882	0.181901	1.01171	N	ADD	4697	1.01435	0.065269	0.892546	1.15278	0.218292	0.827202	.
run2	9	22762058	9:22762058:C:G	C	G	N	C	G	G	2184	1139	0.353736	0.35733	0.347044	0.988142	N	ADD	4697	1.00548	0.0529439	0.90637	1.11542	0.103141	0.917851	.
run2	9	22762066	9:22762066:G:A	G	A	N	A	G	G	625	345	0.103257	0.102258	0.105119	1.01591	N	ADD	4697	0.910179	0.0810692	0.776463	1.06692	-1.1609	0.245681	.
run2	9	22762425	9:22762425:A:G	A	G	N	G	A	A	2736	1409	0.441239	0.447644	0.429311	1.02118	N	ADD	4697	1.01909	0.0505477	0.922964	1.12522	0.374043	0.708373	.
run2	9	22762625	9:22762625:T:G	T	G	N	G	T	T	1511	846	0.250905	0.247219	0.25777	1.0298	N	ADD	4697	0.977633	0.0572468	0.87387	1.09372	-0.395154	0.692729	.
run2	9	22762785	9:22762785:G:A	G	A	N	A	G	G	670	379	0.111667	0.10962	0.115478	1.01595	N	ADD	4697	0.897178	0.0778213	0.77026	1.04501	-1.39423	0.163248	.
run2	9	22763088	9:22763088:A:G	A	G	N	G	A	A	2048	1060	0.330849	0.335079	0.322974	1.02295	N	ADD	4697	1.04371	0.0534001	0.939997	1.15887	0.801198	0.423017	.
run2	9	22763117	9:22763117:A:T	A	T	N	T	A	A	1540	867	0.256227	0.251963	0.264168	1.02528	N	ADD	4697	0.97521	0.0570517	0.872038	1.09059	-0.439997	0.659939	.
run2	9	22763158	9:22763158:T:C	T	C	N	C	T	T	1678	869	0.271131	0.274542	0.264778	1.02878	N	ADD	4697	1.02208	0.0563609	0.915191	1.14146	0.38756	0.698342	.
run2	9	22763394	9:22763394:A:G	A	G	N	G	A	A	1015	578	0.169576	0.166067	0.176112	1.02711	N	ADD	4697	0.947299	0.0658874	0.832537	1.07788	-0.82171	0.411242	.
run2	9	22763641	9:22763641:G:A	G	A	N	A	G	G	2046	1057	0.330317	0.334751	0.32206	1.02071	N	ADD	4697	1.04802	0.0534697	0.94375	1.16381	0.877217	0.380369	.
run2	9	22763707	9:22763707:G:C	G	C	N	C	G	G	1051	541	0.16947	0.171957	0.164839	1.00015	N	ADD	4697	0.991452	0.0667339	0.869897	1.12999	-0.12864	0.897643	.
run2	9	22763744	9:22763744:ATGG:GTGG	ATGG	GTGG	N	GTGG	ATGG	ATGG	2046	1059	0.33053	0.334751	0.322669	1.02102	N	ADD	4697	1.04316	0.0534426	0.939418	1.15835	0.790583	0.429187	.
run2	9	22764061	9:22764061:A:T	A	T	N	T	A	A	1051	541	0.16947	0.171957	0.164839	1.00015	N	ADD	4697	0.991452	0.0667339	0.869897	1.12999	-0.12864	0.897643	.
run2	9	22764077	9:22764077:G:GAAAAAT	G	GAAAAAT	N	G	GAAAAAT	GAAAAAT	1252	669	0.204492	0.204843	0.203839	1.00862	N	ADD	4697	1.01657	0.0625192	0.899332	1.14909	0.262844	0.792671	.
run2	9	22764792	9:22764792:T:C	T	C	N	T	C	C	1120	593	0.18235	0.183246	0.180683	1.00688	N	ADD	4697	1.01669	0.0656382	0.89396	1.15627	0.2522	0.800887	.
run2	9	22764831	9:22764831:A:AC	A	AC	N	AC	A	A	1046	541	0.168938	0.171139	0.164839	0.998405	N	ADD	4697	0.983043	0.0668452	0.862331	1.12065	-0.255851	0.798066	.
run2	9	22765073	9:22765073:G:GA	G	GA	N	G	GA	GA	2487	1361	0.409623	0.406904	0.414686	1.00166	N	ADD	4697	0.98785	0.0511285	0.893656	1.09197	-0.239089	0.811037	.
run2	9	22765106	9:22765106:C:T	C	T	N	C	T	T	2895	1555	0.473707	0.473658	0.473796	1.02818	N	ADD	4697	0.991009	0.0498011	0.89885	1.09262	-0.181345	0.856097	.
run2	9	22765614	9:22765614:T:C	T	C	N	C	T	T	1014	569	0.168512	0.165903	0.17337	1.02678	N	ADD	4697	0.969842	0.0662358	0.851767	1.10428	-0.462317	0.643854	.
run2	9	22766286	9:22766286:T:C	T	C	N	C	T	T	2732	1413	0.441239	0.44699	0.43053	1.02032	N	ADD	4697	1.00999	0.0505879	0.914657	1.11527	0.196573	0.844162	.
run2	9	22766311	9:22766311:C:G	C	G	N	C	G	G	1832	1004	0.301895	0.299738	0.305911	1.0383	N	ADD	4697	1.00165	0.0543486	0.900438	1.11423	0.0303009	0.975827	.
run2	9	22766902	9:22766902:C:T	C	T	N	T	C	C	992	507	0.15957	0.162304	0.154479	1.00858	N	ADD	4697	1.00464	0.06813	0.879058	1.14816	0.0679327	0.945839	.
run2	9	22767061	9:22767061:T:G	T	G	N	T	G	G	1125	595	0.183096	0.184064	0.181292	1.00931	N	ADD	4697	1.01458	0.0654327	0.892465	1.15341	0.221269	0.824883	.
run2	9	22767164	9:22767164:C:A	C	A	N	C	A	A	2152	1182	0.354907	0.352094	0.360146	1.00034	N	ADD	4697	0.973199	0.0525923	0.87788	1.07887	-0.516548	0.605471	.
run2	9	22767236	9:22767236:A:G	A	G	N	G	A	A	1714	893	0.277518	0.280432	0.27209	1.03213	N	ADD	4697	1.00759	0.0558256	0.903165	1.1241	0.135531	0.892192	.
run2	9	22767465	9:22767465:A:G	A	G	N	G	A	A	563	298	0.0916542	0.0921139	0.0907983	1.02952	N	ADD	4697	1.12782	0.0874153	0.950238	1.33859	1.37606	0.168804	.
run2	9	22767565	9:22767565:G:T	G	T	N	T	G	G	769	365	0.120715	0.125818	0.111213	1.01716	N	ADD	4697	1.15257	0.0773011	0.990531	1.34111	1.83689	0.0662261	.
run2	9	22767598	9:22767598:A:C	A	C	N	C	A	A	700	411	0.118267	0.114529	0.125229	0.996535	N	ADD	4697	0.960396	0.0777756	0.824608	1.11854	-0.519562	0.603369	.
run2	9	22767738	9:22767738:T:C	T	C	N	T	C	C	2731	1462	0.446349	0.446826	0.44546	1.02346	N	ADD	4697	1.03781	0.0503775	0.940234	1.14551	0.736667	0.461325	.
run2	9	22767767	9:22767767:T:C	T	C	N	C	T	T	1723	893	0.278476	0.281904	0.27209	1.03365	N	ADD	4697	1.01998	0.0557458	0.914407	1.13774	0.354838	0.722711	.
run2	9	22767821	9:22767821:A:C	A	C	N	A	C	C	969	521	0.158612	0.158541	0.158745	1.00931	N	ADD	4697	0.969322	0.0691459	0.846469	1.11001	-0.450615	0.652267	.
run2	9	22767999	9:22767999:T:G	T	G	N	T	G	G	971	519	0.158612	0.158868	0.158135	1.00771	N	ADD	4697	0.978163	0.0692627	0.853994	1.12039	-0.318769	0.749902	.
run2	9	22768155	9:22768155:A:C	A	C	N	C	A	A	681	367	0.111561	0.11142	0.111822	1.0205	N	ADD	4697	0.961865	0.0779572	0.825575	1.12065	-0.498753	0.617953	.
run2	9	22768289	9:22768289:T:C	T	C	N	T	C	C	1015	562	0.167873	0.166067	0.171237	1.02078	N	ADD	4697	0.961741	0.0668686	0.843605	1.09642	-0.58339	0.559631	.
run2	9	22768466	9:22768466:A:G	A	G	N	G	A	A	777	437	0.129231	0.127127	0.133151	1.02754	N	ADD	4697	0.923701	0.0729794	0.800591	1.06574	-1.08753	0.276802	.
run2	9	22768488	9:22768488:A:G	A	G	N	G	A	A	700	384	0.115393	0.114529	0.117002	1.01972	N	ADD	4697	0.948986	0.0767027	0.816527	1.10293	-0.682647	0.49483	.
run2	9	22768513	9:22768513:A:G	A	G	N	A	G	G	1785	1011	0.297637	0.292048	0.308044	1.03453	N	ADD	4697	0.938017	0.0544403	0.843085	1.04364	-1.17536	0.239851	.
run2	9	22768665	9:22768665:TA:T	TA	T	N	T	TA	TA	367	188	0.0590803	0.0600458	0.0572821	1.01764	N	ADD	4697	1.11433	0.106431	0.904526	1.37281	1.01716	0.309078	.
run2	9	22768666	9:22768666:A:G	A	G	N	G	A	A	987	547	0.163296	0.161486	0.166667	1.04013	N	ADD	4697	0.98299	0.0667592	0.86243	1.1204	-0.256982	0.797192	.
run2	9	22768667	9:22768667:TA:T	TA	T	N	T	TA	TA	367	188	0.0590803	0.0600458	0.0572821	1.01764	N	ADD	4697	1.11433	0.106431	0.904526	1.37281	1.01716	0.309078	.
run2	9	22768669	9:22768669:A:C	A	C	N	C	A	A	367	188	0.0590803	0.0600458	0.0572821	1.01764	N	ADD	4697	1.11433	0.106431	0.904526	1.37281	1.01716	0.309078	.
run2	9	22768864	9:22768864:A:C	A	C	N	C	A	A	609	329	0.099851	0.0996401	0.100244	1.02172	N	ADD	4697	0.933177	0.0821407	0.794412	1.09618	-0.84198	0.399799	.
run2	9	22769482	9:22769482:C:T	C	T	N	T	C	C	1055	597	0.175857	0.172611	0.181901	1.029	N	ADD	4697	0.956392	0.0651291	0.841778	1.08661	-0.684607	0.493592	.
run2	9	22770044	9:22770044:A:G	A	G	N	G	A	A	971	535	0.160315	0.158868	0.16301	1.03208	N	ADD	4697	0.991254	0.0675516	0.86833	1.13158	-0.130047	0.896529	.
run2	9	22770886	9:22770886:A:G	A	G	N	G	A	A	2225	1139	0.358101	0.364038	0.347044	1.03767	N	ADD	4697	1.07175	0.052047	0.967809	1.18685	1.3313	0.183091	.
run2	9	22771006	9:22771006:G:T	G	T	N	T	G	G	709	376	0.115499	0.116001	0.114564	1.03614	N	ADD	4697	1.03813	0.0781275	0.89074	1.20992	0.479021	0.631924	.
run2	9	22771977	9:22771977:A:G	A	G	N	G	A	A	2219	1133	0.356824	0.363056	0.345216	1.03893	N	ADD	4697	1.07548	0.052128	0.971029	1.19117	1.39599	0.162719	.
run2	9	22772120	9:22772120:C:A	C	A	N	A	C	C	2218	1131	0.356504	0.362893	0.344607	1.03901	N	ADD	4697	1.07685	0.0521505	0.972221	1.19274	1.41976	0.155677	.
run2	9	22772399	9:22772399:G:A	G	A	N	A	G	G	1783	912	0.286885	0.291721	0.277879	1.04311	N	ADD	4697	1.05424	0.0551849	0.946164	1.17466	0.95716	0.338487	.
run2	9	22772415	9:22772415:A:G	A	G	N	G	A	A	2213	1129	0.355759	0.362075	0.343998	1.03765	N	ADD	4697	1.07462	0.0521776	0.970151	1.19033	1.3792	0.167834	.
run2	9	22772457	9:22772457:A:G	A	G	N	G	A	A	867	517	0.147328	0.141852	0.157526	1.02042	N	ADD	4697	0.904615	0.0699975	0.788646	1.03764	-1.43213	0.152107	.
run2	9	22772898	9:22772898:T:TC	T	TC	N	TC	T	T	978	543	0.161912	0.160013	0.165448	1.03274	N	ADD	4697	0.98066	0.0670756	0.859852	1.11844	-0.291155	0.770933	.
run2	9	22773223	9:22773223:T:C	T	C	N	C	T	T	687	376	0.113157	0.112402	0.114564	1.02515	N	ADD	4697	0.938522	0.077171	0.806782	1.09177	-0.822188	0.41097	.
run2	9	22773567	9:22773567:A:G	A	G	N	G	A	A	2218	1134	0.356824	0.362893	0.345521	1.03893	N	ADD	4697	1.07264	0.0521212	0.96847	1.188	1.34529	0.17853	.
run2	9	22774379	9:22774379:C:T	C	T	N	T	C	C	610	334	0.10049	0.0998037	0.101767	1.02725	N	ADD	4697	0.918657	0.0815475	0.782961	1.07787	-1.04041	0.298151	.
run2	9	22774473	9:22774473:ATTTTATTTTATTT:A	ATTTTATTTTATTT	A	N	A	ATTTTATTTTATTT	ATTTTATTTTATTT	1502	855	0.250905	0.245746	0.260512	1.04113	N	ADD	4697	0.963191	0.0569363	0.861486	1.0769	-0.658687	0.510097	.
run2	9	22774651	9:22774651:C:T	C	T	N	C	T	T	2336	1287	0.385672	0.382199	0.392139	1.04525	N	ADD	4697	0.981835	0.0504939	0.88932	1.08397	-0.363058	0.716562	.
run2	9	22774959	9:22774959:T:TAAAGA	T	TAAAGA	N	TAAAGA	T	T	1930	992	0.31105	0.315772	0.302255	1.03731	N	ADD	4697	1.06861	0.0538784	0.961518	1.18763	1.23162	0.218089	.
run2	9	22775343	9:22775343:G:C	G	C	N	C	G	G	972	544	0.16138	0.159031	0.165753	1.03567	N	ADD	4697	0.966845	0.0670041	0.847857	1.10253	-0.503215	0.614813	.
run2	9	22775512	9:22775512:A:T	A	T	N	T	A	A	1932	994	0.311475	0.316099	0.302864	1.03903	N	ADD	4697	1.0702	0.0538058	0.963088	1.18923	1.26097	0.207321	.
run2	9	22775928	9:22775928:C:CAGAAAA	C	CAGAAAA	N	CAGAAAA	C	C	971	544	0.161273	0.158868	0.165753	1.03437	N	ADD	4697	0.967743	0.0671241	0.848445	1.10381	-0.488486	0.625206	.
run2	9	22776095	9:22776095:A:G	A	G	N	G	A	A	2046	1059	0.33053	0.334751	0.322669	1.04412	N	ADD	4697	1.0644	0.0527616	0.959827	1.18036	1.18284	0.236872	.
run2	9	22776141	9:22776141:C:T	C	T	N	T	C	C	1743	978	0.289653	0.285177	0.297989	1.04028	N	ADD	4697	0.932526	0.0540937	0.838719	1.03683	-1.29143	0.196553	.
run2	9	22776363	9:22776363:G:A	G	A	N	A	G	G	967	542	0.160634	0.158213	0.165143	1.03442	N	ADD	4697	0.969012	0.0672464	0.849354	1.10553	-0.46811	0.639706	.
run2	9	22777204	9:22777204:T:G	T	G	N	G	T	T	825	440	0.13466	0.13498	0.134065	1.04902	N	ADD	4697	0.977106	0.0711083	0.849991	1.12323	-0.325706	0.744647	.
run2	9	22777641	9:22777641:A:C	A	C	N	C	A	A	750	403	0.122738	0.122709	0.122791	1.04991	N	ADD	4697	0.953832	0.0740774	0.82493	1.10288	-0.638091	0.523414	.
run2	9	22777857	9:22777857:C:G	C	G	N	G	C	C	750	403	0.122738	0.122709	0.122791	1.04991	N	ADD	4697	0.953832	0.0740774	0.82493	1.10288	-0.638091	0.523414	.
run2	9	22778099	9:22778099:C:T	C	T	N	C	T	T	1358	733	0.222589	0.222186	0.223339	1.04341	N	ADD	4697	0.992571	0.0593281	0.883611	1.11497	-0.125689	0.899978	.
run2	9	22778492	9:22778492:T:C	T	C	N	C	T	T	2202	1148	0.356611	0.360275	0.349787	1.02847	N	ADD	4697	1.05297	0.0522124	0.950544	1.16643	0.988523	0.322896	.
run2	9	22778517	9:22778517:C:T	C	T	N	C	T	T	1371	741	0.224824	0.224313	0.225777	1.03981	N	ADD	4697	1.00463	0.0592578	0.894474	1.12836	0.0780334	0.937802	.
run2	9	22779220	9:22779220:T:C	T	C	N	C	T	T	949	531	0.157547	0.155268	0.161792	1.04398	N	ADD	4697	0.970746	0.0675707	0.850333	1.10821	-0.439401	0.660371	.
run2	9	22779628	9:22779628:T:C	T	C	N	C	T	T	381	195	0.0613157	0.0623364	0.059415	1.02346	N	ADD	4697	1.09934	0.104176	0.896307	1.34836	0.909115	0.363289	.
run2	9	22780588	9:22780588:C:A	C	A	N	A	C	C	735	398	0.120609	0.120255	0.121268	1.0415	N	ADD	4697	1.02463	0.0760284	0.882778	1.18928	0.320033	0.748944	.
run2	9	22780810	9:22780810:A:T	A	T	N	T	A	A	962	543	0.160209	0.157395	0.165448	1.0371	N	ADD	4697	0.960194	0.0672163	0.841675	1.0954	-0.604312	0.545636	.
run2	9	22780930	9:22780930:T:C	T	C	N	C	T	T	2486	1388	0.412391	0.406741	0.422913	1.06519	N	ADD	4697	0.933146	0.0494044	0.847026	1.02802	-1.40055	0.161347	.
run2	9	22781052	9:22781052:A:G	A	G	N	G	A	A	958	541	0.15957	0.156741	0.164839	1.03715	N	ADD	4697	0.961429	0.0673406	0.842552	1.09708	-0.584111	0.559146	.
run2	9	22781078	9:22781078:T:G	T	G	N	G	T	T	811	435	0.132638	0.13269	0.132541	1.0562	N	ADD	4697	0.969694	0.0709643	0.843781	1.1144	-0.433666	0.664531	.
run2	9	22781227	9:22781227:C:T	C	T	N	T	C	C	601	315	0.097509	0.0983312	0.0959781	1.05647	N	ADD	4697	0.959554	0.0818503	0.817332	1.12652	-0.504413	0.613971	.
run2	9	22781317	9:22781317:G:C	G	C	N	C	G	G	737	431	0.124335	0.120582	0.131322	1.034	N	ADD	4697	0.92897	0.0746962	0.802454	1.07543	-0.986383	0.323945	.
run2	9	22781495	9:22781495:G:T	G	T	N	T	G	G	581	330	0.0969768	0.0950589	0.100548	1.02389	N	ADD	4697	0.922168	0.0832228	0.783377	1.08555	-0.973624	0.330243	.
run2	9	22781589	9:22781589:T:G	T	G	N	T	G	G	1693	868	0.272621	0.276996	0.264473	1.0246	N	ADD	4697	1.06848	0.0559452	0.95752	1.19231	1.18404	0.236396	.
run2	9	22781709	9:22781709:T:C	T	C	N	T	C	C	1733	897	0.279966	0.283541	0.273309	1.01779	N	ADD	4697	1.06223	0.0555883	0.952577	1.1845	1.08596	0.277495	.
run2	9	22781866	9:22781866:TCTAA:T	TCTAA	T	N	TCTAA	T	T	1972	1029	0.319459	0.322644	0.313528	1.02904	N	ADD	4697	1.07513	0.0533111	0.968462	1.19355	1.35885	0.174195	.
run2	9	22782066	9:22782066:T:A	T	A	N	T	A	A	1963	1020	0.317543	0.321171	0.310786	1.03673	N	ADD	4697	1.07227	0.0532279	0.966046	1.19018	1.31098	0.189866	.
run2	9	22782915	9:22782915:G:C	G	C	N	C	G	G	359	182	0.05759	0.0587369	0.055454	1.02519	N	ADD	4697	1.10688	0.107688	0.896266	1.36699	0.942962	0.345701	.
run2	9	22783198	9:22783198:A:AAGAC	A	AAGAC	N	AAGAC	A	A	1856	974	0.301256	0.303665	0.29677	1.04624	N	ADD	4697	1.02143	0.0540697	0.91872	1.13562	0.392109	0.694978	.
run2	9	22783406	9:22783406:G:A	G	A	N	A	G	G	840	463	0.138706	0.137435	0.141073	1.05281	N	ADD	4697	0.943273	0.0697226	0.82279	1.0814	-0.837603	0.402254	.
run2	9	22784110	9:22784110:C:A	C	A	N	C	A	A	686	346	0.109857	0.112238	0.105424	1.03552	N	ADD	4697	1.05441	0.0801546	0.901116	1.23378	0.66096	0.508638	.
run2	9	22785129	9:22785129:A:ATTCT	A	ATTCT	N	ATTCT	A	A	2544	1425	0.422504	0.41623	0.434186	1.06242	N	ADD	4697	0.940056	0.0491805	0.853673	1.03518	-1.25692	0.208784	.
run2	9	22785141	9:22785141:T:G	T	G	N	G	T	T	1845	958	0.298382	0.301865	0.291895	1.05371	N	ADD	4697	1.04153	0.0541608	0.936631	1.15817	0.751227	0.452516	.
run2	9	22785954	9:22785954:A:G	A	G	N	G	A	A	2228	1160	0.360656	0.364529	0.353443	1.03513	N	ADD	4697	1.05534	0.0519872	0.953107	1.16854	1.03612	0.300146	.
run2	9	22786121	9:22786121:T:C	T	C	N	C	T	T	689	402	0.116138	0.112729	0.122486	1.03038	N	ADD	4697	0.923232	0.0765787	0.794561	1.07274	-1.04304	0.296931	.
run2	9	22786315	9:22786315:T:G	T	G	N	G	T	T	663	381	0.111135	0.108475	0.116088	1.02799	N	ADD	4697	0.946892	0.0782677	0.812229	1.10388	-0.69723	0.485659	.
run2	9	22786370	9:22786370:CTCAATTTCAGAACTTGTTAT:C	CTCAATTTCAGAACTTGTTAT	C	N	CTCAATTTCAGAACTTGTTAT	C	C	1675	867	0.270598	0.274051	0.264168	1.03028	N	ADD	4697	1.04169	0.0557291	0.933906	1.16192	0.732969	0.463577	.
run2	9	22786761	9:22786761:A:C	A	C	N	C	A	A	1887	990	0.306259	0.308737	0.301645	1.04454	N	ADD	4697	1.0292	0.0538831	0.926047	1.14384	0.534097	0.593274	.
run2	9	22786770	9:22786770:T:C	T	C	N	C	T	T	756	404	0.123483	0.123691	0.123096	1.06369	N	ADD	4697	0.962453	0.0731585	0.833886	1.11084	-0.523114	0.600895	.
run2	9	22787477	9:22787477:T:G	T	G	N	G	T	T	1878	980	0.304237	0.307264	0.298598	1.04953	N	ADD	4697	1.03891	0.053884	0.934781	1.15463	0.708334	0.478738	.
run2	9	22787684	9:22787684:C:T	C	T	N	T	C	C	836	461	0.138067	0.13678	0.140463	1.0545	N	ADD	4697	0.941543	0.0697876	0.821178	1.07955	-0.863117	0.388073	.
run2	9	22787732	9:22787732:C:T	C	T	N	T	C	C	1804	1009	0.299446	0.295157	0.307434	1.03839	N	ADD	4697	0.939145	0.0534642	0.845714	1.0429	-1.17435	0.240257	.
run2	9	22787771	9:22787771:T:C	T	C	N	C	T	T	1951	1019	0.316159	0.319208	0.310481	1.04284	N	ADD	4697	1.0487	0.0534427	0.944408	1.1645	0.889705	0.373624	.
run2	9	22787974	9:22787974:G:A	G	A	N	G	A	A	1612	872	0.264424	0.263743	0.265692	1.05209	N	ADD	4697	1.02783	0.0557005	0.921533	1.1464	0.492892	0.622089	.
run2	9	22788125	9:22788125:G:A	G	A	N	A	G	G	858	472	0.14158	0.14038	0.143815	1.05404	N	ADD	4697	0.946373	0.0692589	0.826246	1.08397	-0.795827	0.426132	.
run2	9	22788370	9:22788370:G:A	G	A	N	G	A	A	1926	1009	0.312433	0.315118	0.307434	1.03915	N	ADD	4697	1.06596	0.0534059	0.960027	1.18359	1.19612	0.231651	.
run2	9	22788408	9:22788408:A:G	A	G	N	G	A	A	765	446	0.128912	0.125164	0.135893	1.02264	N	ADD	4697	0.929612	0.0733764	0.805088	1.0734	-0.994707	0.319879	.
run2	9	22789819	9:22789819:TAAAA:T	TAAAA	T	N	T	TAAAA	TAAAA	1723	956	0.285182	0.281904	0.291286	1.03237	N	ADD	4697	0.940468	0.0544212	0.845319	1.04633	-1.12784	0.259389	.
run2	9	22789945	9:22789945:C:T	C	T	N	T	C	C	763	414	0.125293	0.124836	0.126143	1.05491	N	ADD	4697	0.951118	0.0728922	0.824496	1.09719	-0.687557	0.491732	.
run2	9	22790037	9:22790037:A:AAC	A	AAC	N	AAC	A	A	2274	1173	0.366936	0.372055	0.357404	1.03445	N	ADD	4697	1.07827	0.051864	0.974052	1.19365	1.45305	0.146209	.
run2	9	22790288	9:22790288:G:A	G	A	N	A	G	G	1689	933	0.279114	0.276342	0.284278	1.04029	N	ADD	4697	0.948729	0.0546659	0.852335	1.05602	-0.9628	0.335648	.
run2	9	22790485	9:22790485:C:T	C	T	N	T	C	C	1688	933	0.279008	0.276178	0.284278	1.03954	N	ADD	4697	0.947304	0.054659	0.851066	1.05442	-0.990422	0.321968	.
run2	9	22790831	9:22790831:G:C	G	C	N	C	G	G	725	383	0.117948	0.118619	0.116697	1.0566	N	ADD	4697	0.974408	0.0747983	0.841536	1.12826	-0.3466	0.728892	.
run2	9	22790893	9:22790893:G:A	G	A	N	A	G	G	1726	957	0.285608	0.282395	0.29159	1.0322	N	ADD	4697	0.940601	0.0543902	0.84549	1.04641	-1.12587	0.260219	.
run2	9	22791106	9:22791106:G:T	G	T	N	T	G	G	717	376	0.116351	0.11731	0.114564	1.05677	N	ADD	4697	0.981221	0.0753055	0.846577	1.13728	-0.251742	0.80124	.
run2	9	22791411	9:22791411:C:T	C	T	N	T	C	C	717	376	0.116351	0.11731	0.114564	1.05677	N	ADD	4697	0.981221	0.0753055	0.846577	1.13728	-0.251742	0.80124	.
run2	9	22791434	9:22791434:C:T	C	T	N	T	C	C	1459	812	0.24175	0.238711	0.24741	1.05748	N	ADD	4697	0.932339	0.0564866	0.834627	1.04149	-1.24028	0.214873	.
run2	9	22791520	9:22791520:A:G	A	G	N	G	A	A	992	557	0.164892	0.162304	0.169714	1.03446	N	ADD	4697	0.956575	0.0666627	0.839413	1.09009	-0.665974	0.505428	.
run2	9	22791576	9:22791576:C:G	C	G	N	G	C	C	995	558	0.165318	0.162795	0.170018	1.03492	N	ADD	4697	0.956051	0.0665938	0.839066	1.08935	-0.674905	0.499736	.
run2	9	22791685	9:22791685:G:C	G	C	N	C	G	G	630	329	0.102086	0.103076	0.100244	1.06283	N	ADD	4697	0.981798	0.0801256	0.83911	1.14875	-0.229263	0.818665	.
run2	9	22791884	9:22791884:A:G	A	G	N	G	A	A	832	483	0.139983	0.136126	0.147166	1.02292	N	ADD	4697	0.936978	0.0710915	0.81511	1.07707	-0.915661	0.359845	.
run2	9	22792513	9:22792513:C:G	C	G	N	C	G	G	1569	822	0.254524	0.256708	0.250457	1.02886	N	ADD	4697	1.05002	0.0570977	0.938853	1.17436	0.854911	0.3926	.
run2	9	22793032	9:22793032:GA:G	GA	G	N	G	GA	GA	717	378	0.116564	0.11731	0.115174	1.05826	N	ADD	4697	0.973543	0.0751186	0.840261	1.12797	-0.356949	0.72113	.
