## Supplemental tables for "Locus 9p21.3 CAD Risk Across Diverse Populations: LD and Allelic Heterogeneity Explain Variation Across Ancestries and Reduced Replication in Africans" (part 44 of 56)

### Sheet: Table S14 Saudi Conditional (continued)
Table S14 | Conditional analysis in Middle Eastern Saudi cohort (build 37). Conditional analysis was performed using PLINK2. The column “iter” indicates the iteration of the analysis: “run 1” corresponds to the unconditioned CAD association, while subsequent runs condition on the lead SNP(s) from the previous step.
run2	9	22793225	9:22793225:A:G	A	G	N	G	A	A	988	556	0.16436	0.161649	0.169409	1.03428	N	ADD	4697	0.954182	0.0667031	0.837246	1.08745	-0.703135	0.481972	.
run2	9	22793286	9:22793286:A:T	A	T	N	A	T	T	1307	680	0.211518	0.213842	0.207191	1.02024	N	ADD	4697	1.02788	0.0609969	0.912059	1.15842	0.450868	0.652084	.
run2	9	22793583	9:22793583:T:TA	T	TA	N	TA	T	T	988	556	0.16436	0.161649	0.169409	1.03428	N	ADD	4697	0.954182	0.0667031	0.837246	1.08745	-0.703135	0.481972	.
run2	9	22793907	9:22793907:T:G	T	G	N	G	T	T	2973	1594	0.486161	0.48642	0.485679	1.04249	N	ADD	4697	1.02458	0.0498158	0.929273	1.12966	0.487474	0.625923	.
run2	9	22793936	9:22793936:T:G	T	G	N	G	T	T	559	296	0.0910155	0.0914594	0.0901889	1.03111	N	ADD	4697	1.12675	0.0876795	0.948846	1.33802	1.3611	0.173483	.
run2	9	22794882	9:22794882:G:C	G	C	N	G	C	C	965	537	0.159889	0.157886	0.16362	1.03792	N	ADD	4697	0.945031	0.0673382	0.828185	1.07836	-0.839611	0.401126	.
run2	9	22795219	9:22795219:T:C	T	C	N	C	T	T	2964	1570	0.482648	0.484948	0.478367	1.03652	N	ADD	4697	1.02536	0.0499537	0.929727	1.13083	0.501331	0.616139	.
run2	9	22795727	9:22795727:A:G	A	G	N	G	A	A	799	423	0.130083	0.130726	0.128885	1.05554	N	ADD	4697	0.989903	0.0717462	0.860047	1.13937	-0.141447	0.887517	.
run2	9	22795770	9:22795770:A:AT	A	AT	N	AT	A	A	3031	1616	0.494677	0.49591	0.492383	1.01671	N	ADD	4697	1.02404	0.0496287	0.929124	1.12866	0.478704	0.63215	.
run2	9	22796214	9:22796214:CT:CTT	CT	CTT	N	CTT	CT	CT	985	561	0.164573	0.161158	0.170932	1.04612	N	ADD	4697	0.945399	0.0662359	0.8303	1.07645	-0.847695	0.396608	.
run2	9	22796214	9:22796214:CT:C	CT	C	N	C	CT	CT	1236	626	0.198212	0.202225	0.190737	1.04483	N	ADD	4697	1.03296	0.0616036	0.915478	1.16553	0.526456	0.598572	.
run2	9	22796540	9:22796540:T:C	T	C	N	T	C	C	894	484	0.146689	0.14627	0.147471	1.0288	N	ADD	4697	0.982424	0.0703594	0.855872	1.12769	-0.252031	0.801017	.
run2	9	22796730	9:22796730:C:T	C	T	N	C	T	T	2188	1199	0.360549	0.357984	0.365326	1.03916	N	ADD	4697	0.988385	0.0515643	0.893376	1.0935	-0.226579	0.820751	.
run2	9	22797053	9:22797053:AATATACTTGTGTGTG:A	AATATACTTGTGTGTG	A	N	A	AATATACTTGTGTGTG	AATATACTTGTGTGTG	506	245	0.0799446	0.082788	0.0746496	1.06941	N	ADD	4697	1.11171	0.0899177	0.932082	1.32596	1.17776	0.238892	.
run2	9	22797062	9:22797062:G:C	G	C	N	C	G	G	474	254	0.0774963	0.0775524	0.0773918	1.07979	N	ADD	4697	0.979111	0.089142	0.822156	1.16603	-0.236812	0.812802	.
run2	9	22797068	9:22797068:G:GTA	G	GTA	N	GTA	G	G	3018	1611	0.492761	0.493783	0.490859	1.03791	N	ADD	4697	1.03577	0.0498255	0.939401	1.14202	0.70533	0.480605	.
run2	9	22797732	9:22797732:C:A	C	A	N	A	C	C	646	370	0.108154	0.105694	0.112736	1.0222	N	ADD	4697	0.935996	0.0794865	0.800968	1.09379	-0.83214	0.40533	.
run2	9	22797836	9:22797836:A:C	A	C	N	C	A	A	838	454	0.137535	0.137107	0.13833	1.05771	N	ADD	4697	0.960565	0.0699427	0.837513	1.1017	-0.575231	0.565135	.
run2	9	22798003	9:22798003:A:G	A	G	N	G	A	A	801	425	0.130509	0.131054	0.129494	1.05441	N	ADD	4697	0.983331	0.0716454	0.854506	1.13158	-0.23462	0.814504	.
run2	9	22798039	9:22798039:T:G	T	G	N	G	T	T	1526	775	0.244944	0.249673	0.236137	1.06699	N	ADD	4697	1.046	0.057592	0.934346	1.17099	0.780834	0.4349	.
run2	9	22798106	9:22798106:T:C	T	C	N	C	T	T	806	430	0.131573	0.131872	0.131018	1.05718	N	ADD	4697	0.984561	0.0713543	0.856063	1.13235	-0.218057	0.827385	.
run2	9	22798858	9:22798858:C:T	C	T	N	C	T	T	1615	875	0.265063	0.264234	0.266606	1.05573	N	ADD	4697	1.02376	0.0555984	0.91806	1.14162	0.422285	0.672817	.
run2	9	22798908	9:22798908:G:T	G	T	N	T	G	G	722	377	0.11699	0.118128	0.114869	1.05506	N	ADD	4697	0.99161	0.0752544	0.855626	1.1492	-0.111962	0.910853	.
run2	9	22799090	9:22799090:C:T	C	T	N	C	T	T	1600	864	0.262295	0.26178	0.263254	1.05595	N	ADD	4697	1.01661	0.0557411	0.9114	1.13397	0.295595	0.767539	.
run2	9	22799213	9:22799213:G:A	G	A	N	G	A	A	2723	1470	0.446349	0.445517	0.447898	1.03724	N	ADD	4697	1.0155	0.0497975	0.92107	1.11961	0.308889	0.757406	.
run2	9	22799379	9:22799379:C:G	C	G	N	C	G	G	1345	729	0.220779	0.220059	0.222121	1.04833	N	ADD	4697	1.00257	0.0593638	0.892447	1.12627	0.0431778	0.96556	.
run2	9	22799416	9:22799416:G:A	G	A	N	G	A	A	1929	1006	0.312433	0.315609	0.30652	1.04113	N	ADD	4697	1.06791	0.0533908	0.961806	1.18571	1.23058	0.218479	.
run2	9	22800927	9:22800927:C:G	C	G	N	C	G	G	1268	684	0.207792	0.207461	0.20841	1.0494	N	ADD	4697	0.993746	0.060549	0.882543	1.11896	-0.103615	0.917475	.
run2	9	22801249	9:22801249:A:T	A	T	N	A	T	T	1187	631	0.193528	0.194208	0.192261	1.0424	N	ADD	4697	0.99301	0.0625042	0.878516	1.12242	-0.112228	0.910642	.
run2	9	22801570	9:22801570:A:G	A	G	N	G	A	A	779	457	0.131573	0.127454	0.139244	1.02178	N	ADD	4697	0.925179	0.0728777	0.802033	1.06723	-1.06711	0.285922	.
run2	9	22802375	9:22802375:C:A	C	A	N	C	A	A	2713	1466	0.444858	0.443881	0.446679	1.03489	N	ADD	4697	1.02171	0.0498895	0.926539	1.12667	0.430603	0.666757	.
run2	9	22802946	9:22802946:G:A	G	A	N	G	A	A	1930	1005	0.312433	0.315772	0.306216	1.04113	N	ADD	4697	1.07007	0.0533973	0.963737	1.18812	1.26822	0.20472	.
run2	9	22804478	9:22804478:A:G	A	G	N	G	A	A	795	423	0.129657	0.130072	0.128885	1.0529	N	ADD	4697	0.972702	0.0718212	0.844978	1.11973	-0.38537	0.699964	.
run2	9	22804686	9:22804686:T:C	T	C	N	C	T	T	1094	587	0.178944	0.178992	0.178854	1.04434	N	ADD	4697	1.04352	0.0649588	0.918775	1.18521	0.655841	0.511926	.
run2	9	22805644	9:22805644:C:T	C	T	N	T	C	C	2610	1381	0.424846	0.427029	0.42078	1.04986	N	ADD	4697	1.01618	0.0501435	0.921064	1.12113	0.320147	0.748857	.
run2	9	22806234	9:22806234:T:C	T	C	N	C	T	T	878	482	0.144773	0.143652	0.146862	1.04738	N	ADD	4697	0.957423	0.0688391	0.83658	1.09572	-0.63206	0.527348	.
run2	9	22807115	9:22807115:T:G	T	G	N	T	G	G	1550	790	0.249095	0.253599	0.240707	1.03137	N	ADD	4697	1.05385	0.0574159	0.941684	1.17937	0.91347	0.360996	.
run2	9	22807218	9:22807218:T:C	T	C	N	C	T	T	2944	1573	0.480839	0.481675	0.479281	1.04181	N	ADD	4697	1.02386	0.0498853	0.928492	1.12902	0.472686	0.636437	.
run2	9	22808275	9:22808275:G:GTATA	G	GTATA	N	GTATA	G	G	1362	668	0.216095	0.22284	0.203534	1.01717	N	ADD	4697	1.09395	0.0611713	0.970352	1.2333	1.46796	0.142116	.
run2	9	22808488	9:22808488:GA:G	GA	G	N	G	GA	GA	2886	1535	0.47062	0.472186	0.467703	1.05187	N	ADD	4697	1.03346	0.0497056	0.93753	1.13921	0.662189	0.50785	.
run2	9	22809301	9:22809301:A:T	A	T	N	T	A	A	715	377	0.116244	0.116983	0.114869	1.05291	N	ADD	4697	0.975366	0.0755061	0.841195	1.13094	-0.330337	0.741146	.
run2	9	22809450	9:22809450:A:T	A	T	N	T	A	A	2909	1551	0.474771	0.475949	0.472578	1.04974	N	ADD	4697	1.03334	0.0497534	0.937329	1.13918	0.659127	0.509814	.
run2	9	22809463	9:22809463:C:A	C	A	N	A	C	C	2909	1551	0.474771	0.475949	0.472578	1.04974	N	ADD	4697	1.03257	0.0497671	0.936605	1.13836	0.64396	0.519601	.
run2	9	22809744	9:22809744:T:A	T	A	N	A	T	T	962	535	0.159357	0.157395	0.16301	1.03929	N	ADD	4697	0.972539	0.0676059	0.851846	1.11033	-0.411868	0.680436	.
run2	9	22809847	9:22809847:G:A	G	A	N	G	A	A	1348	722	0.220353	0.22055	0.219988	1.05073	N	ADD	4697	1.01527	0.0594737	0.903564	1.14079	0.25486	0.798832	.
run2	9	22810008	9:22810008:T:TA	T	TA	N	TA	T	T	963	537	0.159676	0.157559	0.16362	1.03847	N	ADD	4697	0.97026	0.0675529	0.849938	1.10762	-0.446927	0.654928	.
run2	9	22811192	9:22811192:T:TTTATTTTCAGCATGAAA	T	TTTATTTTCAGCATGAAA	N	T	TTTATTTTCAGCATGAAA	TTTATTTTCAGCATGAAA	1835	951	0.296572	0.300229	0.289762	1.04171	N	ADD	4697	1.07731	0.0541663	0.968797	1.19797	1.37472	0.169217	.
run2	9	22811336	9:22811336:A:G	A	G	N	G	A	A	2940	1570	0.480094	0.481021	0.478367	1.04213	N	ADD	4697	1.02431	0.0498883	0.928893	1.12952	0.481427	0.630213	.
run2	9	22811585	9:22811585:T:C	T	C	N	C	T	T	2787	1485	0.454758	0.455988	0.452468	1.05206	N	ADD	4697	1.02178	0.0499175	0.926551	1.12681	0.431723	0.665943	.
run2	9	22811641	9:22811641:GGCC:G	GGCC	G	N	G	GGCC	GGCC	715	377	0.116244	0.116983	0.114869	1.05291	N	ADD	4697	0.975366	0.0755061	0.841195	1.13094	-0.330337	0.741146	.
run2	9	22812068	9:22812068:T:C	T	C	N	C	T	T	802	430	0.131148	0.131217	0.131018	1.05458	N	ADD	4697	0.964393	0.0714326	0.838398	1.10932	-0.507563	0.61176	.
run2	9	22812075	9:22812075:G:A	G	A	N	G	A	A	1346	727	0.220673	0.220223	0.221511	1.05233	N	ADD	4697	1.00702	0.0593479	0.896437	1.13124	0.117819	0.906211	.
run2	9	22812201	9:22812201:A:G	A	G	N	G	A	A	1971	1033	0.319779	0.32248	0.314747	1.03885	N	ADD	4697	1.04553	0.0534656	0.94151	1.16103	0.8327	0.405014	.
run2	9	22812208	9:22812208:C:G	C	G	N	G	C	C	1821	948	0.294763	0.297938	0.288848	1.05111	N	ADD	4697	1.04415	0.0545441	0.938286	1.16196	0.792089	0.428309	.
run2	9	22812363	9:22812363:C:G	C	G	N	G	C	C	721	390	0.118267	0.117965	0.11883	1.03533	N	ADD	4697	1.02536	0.0769077	0.881882	1.19217	0.325575	0.744746	.
run2	9	22813034	9:22813034:C:T	C	T	N	T	C	C	1662	863	0.268789	0.271924	0.262949	1.04404	N	ADD	4697	1.03341	0.0562077	0.925607	1.15376	0.584619	0.558804	.
run2	9	22813125	9:22813125:C:G	C	G	N	C	G	G	2005	1082	0.328614	0.328043	0.329677	1.03646	N	ADD	4697	0.969853	0.0525912	0.874864	1.07516	-0.582045	0.560536	.
run2	9	22813156	9:22813156:A:G	A	G	N	A	G	G	953	476	0.152118	0.155923	0.145034	1.05994	N	ADD	4697	1.0729	0.0690948	0.937016	1.2285	1.01843	0.308476	.
run2	9	22813239	9:22813239:G:C	G	C	N	C	G	G	929	518	0.154034	0.151996	0.157831	1.03685	N	ADD	4697	0.971478	0.0686519	0.849173	1.1114	-0.421503	0.673388	.
run2	9	22813307	9:22813307:A:C	A	C	N	A	C	C	2927	1595	0.481371	0.478894	0.485984	1.03464	N	ADD	4697	0.962512	0.0501202	0.872457	1.06186	-0.762336	0.445859	.
run2	9	22813717	9:22813717:C:T	C	T	N	T	C	C	920	512	0.152438	0.150524	0.156002	1.03766	N	ADD	4697	0.96718	0.0688257	0.845129	1.10686	-0.48485	0.627783	.
run2	9	22813828	9:22813828:T:TA	T	TA	N	TA	T	T	896	520	0.150735	0.146597	0.15844	1.02874	N	ADD	4697	0.9191	0.0693317	0.80232	1.05288	-1.21676	0.223697	.
run2	9	22813898	9:22813898:T:C	T	C	N	C	T	T	813	473	0.136896	0.133017	0.144119	1.02338	N	ADD	4697	0.919313	0.0717613	0.798694	1.05815	-1.17233	0.241064	.
run2	9	22814437	9:22814437:C:T	C	T	N	T	C	C	713	378	0.116138	0.116656	0.115174	1.05941	N	ADD	4697	0.974034	0.0752553	0.840459	1.12884	-0.349603	0.726636	.
run2	9	22814843	9:22814843:C:G	C	G	N	G	C	C	786	463	0.132957	0.128599	0.141073	1.01472	N	ADD	4697	0.885464	0.0732425	0.767055	1.02215	-1.66084	0.0967459	.
run2	9	22815582	9:22815582:A:G	A	G	N	G	A	A	2910	1550	0.474771	0.476113	0.472273	1.0506	N	ADD	4697	1.03136	0.049725	0.935591	1.13694	0.621068	0.534555	.
run2	9	22815594	9:22815594:AG:A	AG	A	N	A	AG	AG	2128	1184	0.352565	0.348168	0.360756	1.02159	N	ADD	4697	0.93167	0.0521051	0.841221	1.03184	-1.35834	0.174355	.
run2	9	22815595	9:22815595:G:A	G	A	N	G	A	A	2467	1298	0.400788	0.403632	0.395491	1.0306	N	ADD	4697	1.02076	0.0507334	0.924147	1.12748	0.405092	0.68541	.
run2	9	22816076	9:22816076:TA:T	TA	T	N	T	TA	TA	1312	676	0.211624	0.21466	0.205972	1.04038	N	ADD	4697	1.0368	0.0605787	0.920725	1.16751	0.596557	0.550803	.
run2	9	22816077	9:22816077:A:T	A	T	N	T	A	A	2027	1039	0.326379	0.331643	0.316575	1.06068	N	ADD	4697	1.05329	0.0526459	0.950027	1.16778	0.986195	0.324038	.
run2	9	22816382	9:22816382:C:T	C	T	N	T	C	C	664	353	0.108261	0.108639	0.107556	1.05943	N	ADD	4697	0.95727	0.0778414	0.821818	1.11505	-0.561014	0.574788	.
run2	9	22817647	9:22817647:GA:G	GA	G	N	G	GA	GA	753	415	0.124335	0.1232	0.126447	1.02814	N	ADD	4697	0.99019	0.0752979	0.854328	1.14766	-0.130929	0.895831	.
run2	9	22817887	9:22817887:G:A	G	A	N	A	G	G	677	360	0.11039	0.110766	0.109689	1.05369	N	ADD	4697	0.966926	0.077314	0.830966	1.12513	-0.435024	0.663545	.
run2	9	22818191	9:22818191:G:A	G	A	N	A	G	G	675	358	0.109964	0.110438	0.10908	1.05483	N	ADD	4697	0.966871	0.0774355	0.830721	1.12533	-0.435075	0.663508	.
run2	9	22818289	9:22818289:A:G	A	G	N	A	G	G	2861	1516	0.465936	0.468096	0.461913	1.01309	N	ADD	4697	1.01147	0.0498495	0.917325	1.11529	0.228878	0.818964	.
run2	9	22818964	9:22818964:A:C	A	C	N	C	A	A	1005	549	0.165425	0.164431	0.167276	1.03927	N	ADD	4697	0.988329	0.0663455	0.867817	1.12558	-0.176945	0.859551	.
run2	9	22819064	9:22819064:G:T	G	T	N	G	T	T	2287	1196	0.370769	0.374182	0.364412	1.04317	N	ADD	4697	1.04988	0.0513909	0.949279	1.16113	0.947088	0.343594	.
run2	9	22819407	9:22819407:T:C	T	C	N	C	T	T	2674	1505	0.444858	0.4375	0.458562	1.04696	N	ADD	4697	0.923803	0.0497853	0.837919	1.01849	-1.59196	0.111394	.
run2	9	22819576	9:22819576:G:C	G	C	N	G	C	C	2018	1066	0.328295	0.33017	0.324802	1.04612	N	ADD	4697	1.03592	0.0528112	0.934058	1.14889	0.668249	0.503975	.
run2	9	22820884	9:22820884:G:C	G	C	N	C	G	G	799	427	0.130509	0.130726	0.130104	1.03189	N	ADD	4697	1.01277	0.0736474	0.876644	1.17004	0.172327	0.863181	.
run2	9	22820966	9:22820966:A:G	A	G	N	G	A	A	694	387	0.115073	0.113547	0.117916	1.05186	N	ADD	4697	0.926947	0.0757721	0.79902	1.07536	-1.00115	0.316755	.
run2	9	22821645	9:22821645:A:C	A	C	N	C	A	A	611	354	0.102725	0.0999673	0.107861	1.00793	N	ADD	4697	0.909486	0.0821791	0.774185	1.06843	-1.1545	0.248295	.
run2	9	22821790	9:22821790:G:A	G	A	N	A	G	G	799	431	0.130935	0.130726	0.131322	1.03082	N	ADD	4697	1.00775	0.0736162	0.872351	1.16417	0.104895	0.916459	.
run2	9	22821906	9:22821906:G:A	G	A	N	G	A	A	861	505	0.145412	0.14087	0.15387	1.0046	N	ADD	4697	0.902228	0.0706214	0.785603	1.03617	-1.45689	0.145146	.
run2	9	22821991	9:22821991:C:T	C	T	N	T	C	C	945	512	0.155099	0.154614	0.156002	1.04388	N	ADD	4697	1.02508	0.0681323	0.896939	1.17152	0.36355	0.716194	.
run2	9	22821993	9:22821993:C:T	C	T	N	C	T	T	1445	799	0.238876	0.23642	0.243449	1.03394	N	ADD	4697	0.943652	0.0577951	0.84259	1.05683	-1.00351	0.315615	.
run2	9	22822108	9:22822108:A:T	A	T	N	T	A	A	666	359	0.109112	0.108966	0.109385	1.05274	N	ADD	4697	0.961537	0.0777271	0.825666	1.11977	-0.504616	0.613829	.
run2	9	22822423	9:22822423:C:T	C	T	N	C	T	T	895	528	0.15148	0.146433	0.160878	1.02024	N	ADD	4697	0.893434	0.0691481	0.780196	1.02311	-1.62958	0.103191	.
run2	9	22822673	9:22822673:T:G	T	G	N	T	G	G	2450	1397	0.409517	0.400851	0.425655	1.05044	N	ADD	4697	0.901244	0.0500309	0.817064	0.994098	-2.07829	0.0376828	.
run2	9	22822792	9:22822792:C:CTAAG	C	CTAAG	N	CTAAG	C	C	696	387	0.115286	0.113874	0.117916	1.05129	N	ADD	4697	0.933732	0.075748	0.804907	1.08318	-0.90518	0.36537	.
run2	9	22823496	9:22823496:T:TC	T	TC	N	T	TC	TC	1460	831	0.243879	0.238874	0.253199	1.05038	N	ADD	4697	0.892621	0.0565813	0.798923	0.997308	-2.0076	0.0446855	.
run2	9	22823910	9:22823910:T:TTTATG	T	TTTATG	N	TTTATG	T	T	2375	1249	0.385778	0.38858	0.380561	1.03771	N	ADD	4697	1.02894	0.0511993	0.930703	1.13756	0.557306	0.577318	.
run2	9	22824131	9:22824131:GACTT:G	GACTT	G	N	GACTT	G	G	1524	879	0.255802	0.249346	0.267824	1.04211	N	ADD	4697	0.934551	0.0567439	0.836185	1.04449	-1.19289	0.232912	.
run2	9	22824143	9:22824143:T:A	T	A	N	A	T	T	798	434	0.131148	0.130563	0.132236	1.0359	N	ADD	4697	1.01887	0.0736157	0.881977	1.17701	0.253953	0.799532	.
run2	9	22824144	9:22824144:A:T	A	T	N	T	A	A	798	434	0.131148	0.130563	0.132236	1.0359	N	ADD	4697	1.01887	0.0736157	0.881977	1.17701	0.253953	0.799532	.
run2	9	22824225	9:22824225:G:A	G	A	N	A	G	G	581	305	0.0943155	0.0950589	0.0929311	1.04541	N	ADD	4697	0.965442	0.083277	0.82005	1.13661	-0.42232	0.672791	.
run2	9	22824851	9:22824851:A:AAATC	A	AAATC	N	AAATC	A	A	2280	1190	0.369385	0.373037	0.362584	1.04581	N	ADD	4697	1.0362	0.0515737	0.936576	1.14642	0.68946	0.490534	.
run2	9	22825362	9:22825362:C:T	C	T	N	C	T	T	3014	1653	0.496806	0.493128	0.503656	1.0517	N	ADD	4697	0.954808	0.0496128	0.866334	1.05232	-0.932121	0.351274	.
run2	9	22826533	9:22826533:CGTGTGTGTGTGTGTGT:C	CGTGTGTGTGTGTGTGT	C	N	CGTGTGTGTGTGTGTGT	C	C	482	289	0.0820737	0.0788613	0.0880561	1.07732	N	ADD	4697	0.888594	0.0882078	0.747516	1.0563	-1.33905	0.180554	.
run2	9	22826561	9:22826561:T:C	T	C	N	C	T	T	1852	971	0.300511	0.30301	0.295856	1.05756	N	ADD	4697	1.07184	0.0535632	0.965017	1.19048	1.29516	0.195265	.
run2	9	22827496	9:22827496:T:A	T	A	N	A	T	T	601	323	0.0983607	0.0983312	0.0984156	1.03735	N	ADD	4697	0.937254	0.0817376	0.798513	1.1001	-0.792795	0.427897	.
run2	9	22828124	9:22828124:T:TAA	T	TAA	N	TAA	T	T	2533	1297	0.407707	0.414431	0.395186	1.02666	N	ADD	4697	1.07309	0.051236	0.970565	1.18645	1.37685	0.16856	.
run2	9	22828126	9:22828126:T:A	T	A	N	A	T	T	2526	1294	0.406643	0.413285	0.394272	1.02586	N	ADD	4697	1.06873	0.0512632	0.966567	1.18169	1.29662	0.194761	.
run2	9	22828128	9:22828128:T:A	T	A	N	A	T	T	2526	1294	0.406643	0.413285	0.394272	1.02586	N	ADD	4697	1.06873	0.0512632	0.966567	1.18169	1.29662	0.194761	.
run2	9	22828130	9:22828130:A:C	A	C	N	C	A	A	2526	1294	0.406643	0.413285	0.394272	1.02586	N	ADD	4697	1.06873	0.0512632	0.966567	1.18169	1.29662	0.194761	.
run2	9	22828503	9:22828503:A:C	A	C	N	C	A	A	682	374	0.112412	0.111584	0.113955	1.05046	N	ADD	4697	0.92229	0.0765597	0.793779	1.07161	-1.05664	0.290677	.
run2	9	22828683	9:22828683:G:A	G	A	N	A	G	G	607	329	0.0996381	0.0993128	0.100244	1.04122	N	ADD	4697	0.930364	0.0810842	0.793659	1.09062	-0.890179	0.37337	.
run2	9	22829231	9:22829231:A:G	A	G	N	A	G	G	2502	1376	0.412817	0.409359	0.419257	1.03649	N	ADD	4697	0.962298	0.0501765	0.872166	1.06174	-0.765914	0.443727	.
run2	9	22829509	9:22829509:T:A	T	A	N	A	T	T	604	329	0.0993187	0.098822	0.100244	1.04205	N	ADD	4697	0.933012	0.0812322	0.795687	1.09404	-0.853567	0.393345	.
run2	9	22829595	9:22829595:T:C	T	C	N	C	T	T	605	329	0.0994252	0.0989856	0.100244	1.04177	N	ADD	4697	0.933406	0.0812263	0.796032	1.09449	-0.848438	0.396194	.
run2	9	22829912	9:22829912:T:C	T	C	N	C	T	T	1857	974	0.301363	0.303829	0.29677	1.0611	N	ADD	4697	1.07999	0.0533762	0.972718	1.1991	1.44174	0.149377	.
run2	9	22830593	9:22830593:G:T	G	T	N	T	G	G	1836	984	0.300192	0.300393	0.299817	1.03824	N	ADD	4697	0.978032	0.0539101	0.879964	1.08703	-0.412027	0.68032	.
run2	9	22831527	9:22831527:G:C	G	C	N	C	G	G	2998	1563	0.485523	0.49051	0.476234	1.06969	N	ADD	4697	1.05319	0.0487452	0.957224	1.15877	1.0631	0.287734	.
run2	9	22831910	9:22831910:G:C	G	C	N	C	G	G	1492	785	0.242389	0.24411	0.239183	1.05686	N	ADD	4697	1.05272	0.057235	0.941011	1.17769	0.897673	0.36936	.
run2	9	22832524	9:22832524:A:G	A	G	N	G	A	A	685	378	0.113157	0.112075	0.115174	1.05061	N	ADD	4697	0.932793	0.0762327	0.803333	1.08312	-0.912628	0.361438	.
run2	9	22832987	9:22832987:AG:ACAAAAG	AG	ACAAAAG	N	ACAAAAG	AG	AG	437	228	0.0707899	0.0714987	0.0694698	1.03386	N	ADD	4697	1.05068	0.097607	0.867732	1.27219	0.506456	0.612537	.
run2	9	22833016	9:22833016:A:G	A	G	N	G	A	A	2700	1425	0.43911	0.441754	0.434186	1.06685	N	ADD	4697	1.01262	0.0494379	0.919106	1.11565	0.253712	0.799718	.
run2	9	22833344	9:22833344:A:G	A	G	N	G	A	A	685	378	0.113157	0.112075	0.115174	1.05061	N	ADD	4697	0.932793	0.0762327	0.803333	1.08312	-0.912628	0.361438	.
run2	9	22833369	9:22833369:C:T	C	T	N	C	T	T	1978	1095	0.327124	0.323626	0.333638	1.0584	N	ADD	4697	0.971859	0.0521412	0.877447	1.07643	-0.547441	0.584076	.
run2	9	22833536	9:22833536:C:T	C	T	N	C	T	T	578	342	0.0979349	0.0945681	0.104205	1.03844	N	ADD	4697	0.91605	0.0829764	0.778555	1.07783	-1.05674	0.290629	.
run2	9	22833914	9:22833914:C:T	C	T	N	T	C	C	1837	954	0.297105	0.300556	0.290676	1.06055	N	ADD	4697	1.00733	0.0539354	0.906283	1.11965	0.135496	0.89222	.
run2	9	22834082	9:22834082:G:A	G	A	N	A	G	G	1808	965	0.295188	0.295812	0.294028	1.03553	N	ADD	4697	1.00014	0.0543219	0.899131	1.1125	0.00262528	0.997905	.
run2	9	22834645	9:22834645:A:G	A	G	N	G	A	A	407	207	0.0653609	0.0665903	0.0630713	1.03114	N	ADD	4697	1.0821	0.101236	0.887352	1.31959	0.779423	0.435731	.
run2	9	22834675	9:22834675:AT:A	AT	A	N	A	AT	AT	586	307	0.0950607	0.095877	0.0935405	1.04592	N	ADD	4697	0.972108	0.0829486	0.826245	1.14372	-0.341032	0.73308	.
run2	9	22834703	9:22834703:G:A	G	A	N	G	A	A	861	508	0.145731	0.14087	0.154784	1.03463	N	ADD	4697	0.893908	0.0698556	0.779528	1.02507	-1.60549	0.108386	.
run2	9	22834741	9:22834741:T:A	T	A	N	A	T	T	407	207	0.0653609	0.0665903	0.0630713	1.03114	N	ADD	4697	1.0821	0.101236	0.887352	1.31959	0.779423	0.435731	.
run2	9	22835008	9:22835008:ATT:A	ATT	A	N	A	ATT	ATT	1351	769	0.225676	0.221041	0.234308	1.04116	N	ADD	4697	0.937812	0.0588371	0.835668	1.05244	-1.09124	0.275167	.
run2	9	22836549	9:22836549:A:G	A	G	N	A	G	G	931	489	0.15116	0.152323	0.148995	1.0426	N	ADD	4697	1.02502	0.0690326	0.895304	1.17352	0.357947	0.720383	.
run2	9	22837151	9:22837151:A:G	A	G	N	A	G	G	937	494	0.152331	0.153305	0.150518	1.04288	N	ADD	4697	1.02535	0.068721	0.89614	1.17318	0.36425	0.715671	.
run2	9	22837716	9:22837716:G:A	G	A	N	A	G	G	556	286	0.0896317	0.0909686	0.087142	1.05027	N	ADD	4697	0.981132	0.0852512	0.830159	1.15956	-0.223437	0.823196	.
run2	9	22839084	9:22839084:T:C	T	C	N	C	T	T	2510	1329	0.408665	0.410668	0.404936	1.03574	N	ADD	4697	1.00884	0.0506755	0.913459	1.11419	0.173758	0.862055	.
run2	9	22839400	9:22839400:A:T	A	T	N	A	T	T	986	554	0.163934	0.161322	0.1688	1.03071	N	ADD	4697	0.963145	0.0674085	0.843944	1.09918	-0.557067	0.577482	.
run2	9	22840014	9:22840014:A:G	A	G	N	G	A	A	2307	1229	0.37641	0.377454	0.374467	1.04581	N	ADD	4697	1.00417	0.0511597	0.908368	1.11009	0.081425	0.935104	.
run2	9	22840175	9:22840175:G:A	G	A	N	A	G	G	2302	1223	0.37524	0.376636	0.372639	1.04508	N	ADD	4697	1.00729	0.0512582	0.911015	1.11375	0.141796	0.887241	.
run2	9	22840683	9:22840683:A:C	A	C	N	C	A	A	470	253	0.076964	0.0768979	0.0770871	1.02451	N	ADD	4697	1.03125	0.0937467	0.858156	1.23926	0.328236	0.742733	.
run2	9	22840869	9:22840869:C:T	C	T	N	T	C	C	2479	1312	0.403555	0.405596	0.399756	1.03543	N	ADD	4697	1.01257	0.0507523	0.916693	1.11847	0.24609	0.805612	.
run2	9	22841425	9:22841425:A:C	A	C	N	A	C	C	1011	563	0.167554	0.165412	0.171542	1.03989	N	ADD	4697	0.980978	0.0666306	0.860881	1.11783	-0.28823	0.773171	.
run2	9	22841518	9:22841518:C:T	C	T	N	C	T	T	1039	578	0.172131	0.169993	0.176112	1.03859	N	ADD	4697	0.9788	0.066215	0.859669	1.11444	-0.323618	0.746228	.
run2	9	22842787	9:22842787:G:C	G	C	N	C	G	G	450	244	0.0738769	0.0736257	0.0743449	1.02603	N	ADD	4697	1.01856	0.0954025	0.844849	1.22798	0.192747	0.847157	.
run2	9	22842834	9:22842834:C:CT	C	CT	N	C	CT	CT	2401	1371	0.401533	0.392834	0.417733	1.05113	N	ADD	4697	0.921268	0.0503108	0.83476	1.01674	-1.62994	0.103113	.
run2	9	22843759	9:22843759:T:C	T	C	N	C	T	T	429	228	0.0699383	0.0701898	0.0694698	1.02627	N	ADD	4697	1.04809	0.0982874	0.86444	1.27075	0.477849	0.632757	.
run2	9	22844149	9:22844149:A:C	A	C	N	A	C	C	2427	1299	0.396636	0.397088	0.395795	1.03475	N	ADD	4697	1.02107	0.0506496	0.924575	1.12763	0.411665	0.680585	.
run2	9	22844440	9:22844440:C:G	C	G	N	C	G	G	2454	1322	0.401959	0.401505	0.402803	1.03286	N	ADD	4697	1.01279	0.0505522	0.917257	1.11828	0.25149	0.801435	.
run2	9	22845657	9:22845657:C:T	C	T	N	T	C	C	795	446	0.132106	0.130072	0.135893	1.03162	N	ADD	4697	0.961342	0.0722727	0.834371	1.10763	-0.545504	0.585407	.
run2	9	22845966	9:22845966:A:G	A	G	N	G	A	A	1799	959	0.293592	0.294339	0.2922	1.06173	N	ADD	4697	1.0304	0.0537731	0.927333	1.14493	0.55699	0.577534	.
run2	9	22846933	9:22846933:C:T	C	T	N	T	C	C	2463	1289	0.399404	0.402978	0.392748	1.03703	N	ADD	4697	1.01337	0.0508334	0.917269	1.11953	0.261195	0.793942	.
run2	9	22847660	9:22847660:T:C	T	C	N	C	T	T	607	320	0.09868	0.0993128	0.0975015	1.05089	N	ADD	4697	1.08375	0.0836703	0.919831	1.27688	0.96122	0.336441	.
run2	9	22847736	9:22847736:T:C	T	C	N	T	C	C	2444	1327	0.401426	0.399869	0.404327	1.03288	N	ADD	4697	1.00363	0.0505976	0.908875	1.10826	0.0715702	0.942944	.
run2	9	22847961	9:22847961:C:T	C	T	N	C	T	T	2525	1384	0.416117	0.413122	0.421694	1.03566	N	ADD	4697	0.996651	0.0504015	0.902904	1.10013	-0.0665521	0.946938	.
run2	9	22848158	9:22848158:C:T	C	T	N	T	C	C	2457	1286	0.398446	0.401996	0.391834	1.03403	N	ADD	4697	1.01008	0.0509359	0.914109	1.11612	0.196848	0.843947	.
run2	9	22848811	9:22848811:T:C	T	C	N	T	C	C	577	349	0.0985736	0.0944045	0.106338	1.01045	N	ADD	4697	0.856642	0.0833525	0.727527	1.00867	-1.8564	0.0633963	.
run2	9	22849299	9:22849299:T:C	T	C	N	T	C	C	892	493	0.147435	0.145942	0.150213	1.02524	N	ADD	4697	0.971562	0.0697839	0.847365	1.11396	-0.413419	0.6793	.
run2	9	22849396	9:22849396:T:A	T	A	N	A	T	T	602	327	0.0988929	0.0984948	0.0996344	1.0336	N	ADD	4697	0.95488	0.0820441	0.813042	1.12146	-0.562742	0.573611	.
run2	9	22850177	9:22850177:C:T	C	T	N	C	T	T	927	510	0.15297	0.151669	0.155393	1.01822	N	ADD	4697	0.982486	0.0692138	0.85785	1.12523	-0.255281	0.798506	.
run2	9	22850493	9:22850493:G:C	G	C	N	C	G	G	2479	1299	0.402172	0.405596	0.395795	1.03126	N	ADD	4697	1.01016	0.0509248	0.914202	1.11619	0.198469	0.842678	.
run2	9	22850868	9:22850868:G:GATA	G	GATA	N	G	GATA	GATA	913	501	0.150522	0.149378	0.152651	1.03593	N	ADD	4697	0.981702	0.0690715	0.857405	1.12402	-0.267365	0.789188	.
run2	9	22851021	9:22851021:A:T	A	T	N	T	A	A	2479	1302	0.402491	0.405596	0.396709	1.03107	N	ADD	4697	1.00962	0.0509137	0.913734	1.11557	0.188022	0.85086	.
run2	9	22851315	9:22851315:C:T	C	T	N	T	C	C	634	347	0.104428	0.10373	0.105728	1.02454	N	ADD	4697	0.939534	0.0801242	0.802991	1.0993	-0.77843	0.436316	.
run2	9	22851730	9:22851730:G:C	G	C	N	C	G	G	1812	967	0.295827	0.296466	0.294637	1.06025	N	ADD	4697	1.03316	0.0537096	0.929929	1.14785	0.607381	0.543598	.
run2	9	22851925	9:22851925:A:G	A	G	N	G	A	A	2480	1303	0.402704	0.405759	0.397014	1.02858	N	ADD	4697	1.01183	0.050965	0.915641	1.11812	0.230718	0.817534	.
run2	9	22852256	9:22852256:C:G	C	G	N	G	C	C	440	231	0.0714286	0.0719895	0.0703839	1.02258	N	ADD	4697	1.07255	0.097628	0.885764	1.29873	0.717442	0.473102	.
run2	9	22852303	9:22852303:G:A	G	A	N	A	G	G	633	347	0.104322	0.103567	0.105728	1.0248	N	ADD	4697	0.93915	0.0801299	0.802654	1.09886	-0.783473	0.43335	.
run2	9	22852516	9:22852516:C:G	C	G	N	G	C	C	431	228	0.0701512	0.070517	0.0694698	1.01921	N	ADD	4697	1.06929	0.0984965	0.881568	1.29699	0.680186	0.496386	.
run2	9	22852520	9:22852520:CAAA:C	CAAA	C	N	C	CAAA	CAAA	2982	1568	0.484352	0.487893	0.477757	1.03759	N	ADD	4697	1.01814	0.0496205	0.923787	1.12214	0.362365	0.717079	.
run2	9	22852592	9:22852592:C:A	C	A	N	A	C	C	440	231	0.0714286	0.0719895	0.0703839	1.02258	N	ADD	4697	1.07255	0.097628	0.885764	1.29873	0.717442	0.473102	.
run2	9	22852729	9:22852729:A:T	A	T	N	A	T	T	942	518	0.155418	0.154123	0.157831	1.03008	N	ADD	4697	0.994159	0.068364	0.869489	1.1367	-0.0856951	0.931709	.
run2	9	22852908	9:22852908:A:G	A	G	N	A	G	G	548	328	0.093251	0.0896597	0.0999391	1.0155	N	ADD	4697	0.858921	0.0850363	0.72706	1.0147	-1.78839	0.0737128	.
run2	9	22852953	9:22852953:T:C	T	C	N	C	T	T	427	226	0.0695125	0.0698626	0.0688605	1.02075	N	ADD	4697	1.05894	0.0988339	0.87246	1.28529	0.579485	0.562262	.
run2	9	22853613	9:22853613:A:C	A	C	N	C	A	A	690	378	0.11369	0.112893	0.115174	1.03019	N	ADD	4697	0.971785	0.0771034	0.835487	1.13032	-0.371194	0.710493	.
run2	9	22853659	9:22853659:T:C	T	C	N	C	T	T	690	378	0.11369	0.112893	0.115174	1.03019	N	ADD	4697	0.971785	0.0771034	0.835487	1.13032	-0.371194	0.710493	.
run2	9	22853718	9:22853718:A:G	A	G	N	G	A	A	2487	1303	0.403449	0.406904	0.397014	1.03137	N	ADD	4697	1.01233	0.0509446	0.916135	1.11863	0.240613	0.809855	.
run2	9	22854439	9:22854439:T:C	T	C	N	T	C	C	936	516	0.154567	0.153141	0.157221	1.03386	N	ADD	4697	0.98862	0.0684125	0.864563	1.13048	-0.167305	0.86713	.
run2	9	22854786	9:22854786:G:T	G	T	N	T	G	G	1748	928	0.284863	0.285995	0.282754	1.05733	N	ADD	4697	1.01579	0.0544	0.913058	1.13008	0.287978	0.773364	.
run2	9	22855233	9:22855233:A:G	A	G	N	G	A	A	663	364	0.109325	0.108475	0.110908	1.03905	N	ADD	4697	0.973929	0.0782585	0.835437	1.13538	-0.337554	0.7357	.
run2	9	22855915	9:22855915:C:T	C	T	N	C	T	T	976	542	0.161593	0.159686	0.165143	1.03198	N	ADD	4697	0.98198	0.0675976	0.860129	1.12109	-0.269001	0.787929	.
run2	9	22856633	9:22856633:C:T	C	T	N	T	C	C	510	279	0.0839898	0.0834424	0.0850091	1.03837	N	ADD	4697	1.03831	0.0898695	0.870625	1.2383	0.418355	0.675688	.
run2	9	22856831	9:22856831:C:CT	C	CT	N	C	CT	CT	2098	1144	0.345114	0.343259	0.348568	1.0401	N	ADD	4697	0.983642	0.0519117	0.888484	1.08899	-0.317717	0.7507	.
run2	9	22856899	9:22856899:G:A	G	A	N	A	G	G	1514	830	0.249521	0.247709	0.252895	1.05748	N	ADD	4697	1.0005	0.0565436	0.89554	1.11775	0.00875835	0.993012	.
run2	9	22857015	9:22857015:G:A	G	A	N	A	G	G	1501	812	0.246221	0.245582	0.24741	1.05649	N	ADD	4697	1.00988	0.0569068	0.903297	1.12904	0.172771	0.862832	.
run2	9	22857024	9:22857024:A:T	A	T	N	A	T	T	937	512	0.154247	0.153305	0.156002	1.03631	N	ADD	4697	0.98978	0.0686244	0.865218	1.13227	-0.149698	0.881003	.
run2	9	22857178	9:22857178:TTCTC:T	TTCTC	T	N	T	TTCTC	TTCTC	390	196	0.0623802	0.0638089	0.0597197	1.00627	N	ADD	4697	1.11345	0.105066	0.906232	1.36806	1.02284	0.306384	.
run2	9	22857275	9:22857275:G:GT	G	GT	N	GT	G	G	390	196	0.0623802	0.0638089	0.0597197	1.00627	N	ADD	4697	1.11345	0.105066	0.906232	1.36806	1.02284	0.306384	.
run2	9	22857606	9:22857606:A:G	A	G	N	A	G	G	937	511	0.154141	0.153305	0.155698	1.03658	N	ADD	4697	0.992324	0.0686369	0.867421	1.13521	-0.112266	0.910613	.
run2	9	22858098	9:22858098:A:C	A	C	N	C	A	A	2479	1295	0.401746	0.405596	0.394576	1.03446	N	ADD	4697	1.01295	0.0509162	0.916746	1.11926	0.252758	0.800455	.
run2	9	22858755	9:22858755:G:C	G	C	N	C	G	G	2479	1296	0.401852	0.405596	0.394881	1.0341	N	ADD	4697	1.0137	0.0509201	0.917413	1.12009	0.267172	0.789337	.
run2	9	22859129	9:22859129:A:G	A	G	N	A	G	G	1858	1037	0.308175	0.303992	0.315966	1.05184	N	ADD	4697	0.964516	0.0534675	0.868556	1.07108	-0.675716	0.499221	.
run2	9	22859410	9:22859410:A:G	A	G	N	G	A	A	1779	950	0.290505	0.291067	0.289458	1.06054	N	ADD	4697	1.02625	0.0539739	0.923231	1.14076	0.480072	0.631176	.
run2	9	22859828	9:22859828:C:T	C	T	N	C	T	T	2451	1338	0.403343	0.401014	0.407678	1.02642	N	ADD	4697	1.00392	0.0506318	0.909075	1.10865	0.0772085	0.938458	.
run2	9	22860144	9:22860144:A:G	A	G	N	G	A	A	1114	602	0.18267	0.182264	0.183425	1.01322	N	ADD	4697	0.999158	0.0644747	0.880548	1.13374	-0.0130697	0.989572	.
run2	9	22860846	9:22860846:T:TAA	T	TAA	N	T	TAA	TAA	1388	749	0.227486	0.227094	0.228215	1.02051	N	ADD	4697	0.979831	0.059371	0.872196	1.10075	-0.343192	0.731454	.
run2	9	22860886	9:22860886:G:A	G	A	N	A	G	G	417	213	0.0670641	0.0682264	0.0648995	1.01999	N	ADD	4697	1.08462	0.100924	0.889963	1.32186	0.804876	0.420891	.
run2	9	22860892	9:22860892:T:TA	T	TA	N	TA	T	T	2498	1306	0.404939	0.408704	0.397928	1.03164	N	ADD	4697	1.01295	0.0509142	0.916745	1.11924	0.252656	0.800534	.
run2	9	22860973	9:22860973:C:A	C	A	N	A	C	C	1480	799	0.242602	0.242147	0.243449	1.05974	N	ADD	4697	1.00593	0.0570307	0.899548	1.1249	0.103713	0.917397	.
run2	9	22861227	9:22861227:A:G	A	G	N	G	A	A	2497	1305	0.404726	0.408541	0.397623	1.03236	N	ADD	4697	1.01303	0.0509078	0.916832	1.11932	0.254317	0.79925	.
run2	9	22861501	9:22861501:C:T	C	T	N	T	C	C	667	361	0.109432	0.10913	0.109994	1.01912	N	ADD	4697	0.971868	0.0787916	0.832798	1.13416	-0.362168	0.717227	.
run2	9	22861588	9:22861588:A:G	A	G	N	A	G	G	842	454	0.13796	0.137762	0.13833	1.02614	N	ADD	4697	1.00405	0.0715539	0.872663	1.15521	0.0564289	0.955	.
run2	9	22861673	9:22861673:T:A	T	A	N	A	T	T	417	216	0.0673834	0.0682264	0.0658135	1.02261	N	ADD	4697	1.06488	0.100427	0.874614	1.29653	0.625935	0.531358	.
run2	9	22861736	9:22861736:GCAGTGCCTT:G	GCAGTGCCTT	G	N	G	GCAGTGCCTT	GCAGTGCCTT	667	361	0.109432	0.10913	0.109994	1.01912	N	ADD	4697	0.971868	0.0787916	0.832798	1.13416	-0.362168	0.717227	.
run2	9	22861779	9:22861779:G:A	G	A	N	A	G	G	1481	801	0.242921	0.24231	0.244059	1.06115	N	ADD	4697	1.00738	0.0569577	0.900967	1.12635	0.129021	0.897341	.
run2	9	22861996	9:22861996:C:CT	C	CT	N	C	CT	CT	2253	1237	0.371514	0.368619	0.376904	1.04168	N	ADD	4697	0.991138	0.0512919	0.896343	1.09596	-0.173547	0.862222	.
run2	9	22862018	9:22862018:A:T	A	T	N	A	T	T	944	520	0.155844	0.15445	0.15844	1.03386	N	ADD	4697	0.993443	0.0681993	0.869144	1.13552	-0.0964645	0.923152	.
run2	9	22862481	9:22862481:A:G	A	G	N	A	G	G	574	347	0.0980413	0.0939136	0.105728	1.01409	N	ADD	4697	0.865581	0.0833412	0.735136	1.01917	-1.73208	0.0832589	.
run2	9	22862535	9:22862535:G:T	G	T	N	G	T	T	2711	1455	0.443475	0.443554	0.443327	1.02436	N	ADD	4697	1.02934	0.049899	0.933432	1.13509	0.579437	0.562294	.
run2	9	22862557	9:22862557:T:A	T	A	N	A	T	T	2417	1293	0.394933	0.395452	0.393967	1.05203	N	ADD	4697	1.01413	0.0505839	0.918407	1.11982	0.277324	0.781532	.
run2	9	22862721	9:22862721:G:A	G	A	N	A	G	G	2467	1291	0.400043	0.403632	0.393358	1.0402	N	ADD	4697	1.00769	0.0507796	0.912223	1.11314	0.150763	0.880163	.
run2	9	22862795	9:22862795:G:A	G	A	N	A	G	G	892	507	0.148925	0.145942	0.154479	1.01651	N	ADD	4697	0.946143	0.0693189	0.825947	1.08383	-0.798653	0.424492	.
run2	9	22862833	9:22862833:G:T	G	T	N	T	G	G	1755	936	0.286459	0.28714	0.285192	1.06517	N	ADD	4697	1.01665	0.0540044	0.914536	1.13015	0.30568	0.759849	.
run2	9	22863369	9:22863369:C:A	C	A	N	A	C	C	2415	1291	0.394507	0.395124	0.393358	1.05168	N	ADD	4697	1.01345	0.0506156	0.917733	1.11914	0.263868	0.791881	.
run2	9	22863412	9:22863412:G:C	G	C	N	C	G	G	2450	1280	0.397062	0.400851	0.390006	1.03333	N	ADD	4697	1.01311	0.0511065	0.91655	1.11985	0.254917	0.798787	.
run2	9	22863949	9:22863949:T:G	T	G	N	T	G	G	852	474	0.141154	0.139398	0.144424	1.03058	N	ADD	4697	0.947053	0.0707868	0.824367	1.088	-0.768504	0.442188	.
run2	9	22864124	9:22864124:T:C	T	C	N	C	T	T	2552	1359	0.41633	0.417539	0.414077	1.05245	N	ADD	4697	1.04183	0.0502405	0.944131	1.14964	0.815663	0.414693	.
run2	9	22864667	9:22864667:T:C	T	C	N	C	T	T	2364	1240	0.383649	0.38678	0.377818	1.03031	N	ADD	4697	0.993738	0.0513161	0.898652	1.09889	-0.122406	0.902577	.
run2	9	22864694	9:22864694:C:T	C	T	N	T	C	C	2909	1549	0.474558	0.475949	0.471968	1.03689	N	ADD	4697	0.979974	0.0494873	0.889387	1.07979	-0.408775	0.682705	.
run2	9	22865590	9:22865590:ATTTTTTTTTTT:A	ATTTTTTTTTTT	A	N	ATTTTTTTTTTT	A	A	640	372	0.107728	0.104712	0.113346	1.02988	N	ADD	4697	0.983325	0.0804616	0.839862	1.15129	-0.208995	0.834452	.
run2	9	22865756	9:22865756:C:G	C	G	N	C	G	G	873	473	0.143283	0.142834	0.144119	1.03221	N	ADD	4697	0.984715	0.0705159	0.857605	1.13067	-0.218429	0.827095	.
run2	9	22866134	9:22866134:C:T	C	T	N	T	C	C	2206	1179	0.360336	0.360929	0.359232	1.04446	N	ADD	4697	1.02723	0.0515664	0.928481	1.13648	0.520945	0.602405	.
run2	9	22867193	9:22867193:G:T	G	T	N	G	T	T	934	516	0.154354	0.152814	0.157221	1.02788	N	ADD	4697	0.985996	0.0686907	0.861798	1.12809	-0.205315	0.837326	.
run2	9	22867574	9:22867574:A:C	A	C	N	A	C	C	880	483	0.145093	0.143979	0.147166	1.03625	N	ADD	4697	0.98383	0.0698838	0.857897	1.12825	-0.233274	0.815549	.
run2	9	22868016	9:22868016:A:G	A	G	N	G	A	A	524	289	0.0865446	0.085733	0.0880561	1.03991	N	ADD	4697	1.01499	0.0882005	0.85386	1.20653	0.168724	0.866013	.
run2	9	22868315	9:22868315:A:G	A	G	N	G	A	A	781	445	0.130509	0.127781	0.135588	1.03002	N	ADD	4697	0.952666	0.0727206	0.826115	1.0986	-0.666816	0.504889	.
run2	9	22868584	9:22868584:G:C	G	C	N	C	G	G	1447	773	0.236321	0.236747	0.235527	1.06097	N	ADD	4697	1.0192	0.0576089	0.91038	1.14103	0.330121	0.741309	.
run2	9	22868798	9:22868798:G:A	G	A	N	A	G	G	665	355	0.10858	0.108802	0.108166	1.02557	N	ADD	4697	0.997158	0.0791151	0.853928	1.16441	-0.0359694	0.971307	.
run2	9	22868914	9:22868914:ATAAT:A	ATAAT	A	N	A	ATAAT	ATAAT	1711	900	0.277943	0.279941	0.274223	1.06593	N	ADD	4697	1.03545	0.0545349	0.930487	1.15226	0.638839	0.522927	.
run2	9	22868998	9:22868998:AAT:A	AAT	A	N	AAT	A	A	888	485	0.146157	0.145288	0.147776	1.03355	N	ADD	4697	0.987956	0.0698297	0.861586	1.13286	-0.173518	0.862244	.
run2	9	22870294	9:22870294:G:A	G	A	N	A	G	G	2317	1226	0.377156	0.37909	0.373553	1.03432	N	ADD	4697	0.971838	0.0513835	0.878731	1.07481	-0.555946	0.578247	.
run2	9	22871000	9:22871000:T:C	T	C	N	C	T	T	400	200	0.0638706	0.065445	0.0609385	1.00655	N	ADD	4697	1.0945	0.103303	0.893889	1.34013	0.874097	0.382065	.
run2	9	22871020	9:22871020:T:C	T	C	N	T	C	C	904	503	0.149776	0.147906	0.15326	1.03617	N	ADD	4697	0.965182	0.069081	0.842961	1.10512	-0.512998	0.607953	.
run2	9	22871050	9:22871050:G:A	G	A	N	A	G	G	1438	766	0.234618	0.235275	0.233394	1.06219	N	ADD	4697	1.02678	0.0576742	0.917034	1.14966	0.458243	0.646778	.
run2	9	22871142	9:22871142:T:A	T	A	N	A	T	T	691	371	0.113051	0.113056	0.113041	1.03603	N	ADD	4697	1.00197	0.077481	0.8608	1.16629	0.0253851	0.979748	.
run2	9	22871211	9:22871211:T:C	T	C	N	C	T	T	400	200	0.0638706	0.065445	0.0609385	1.00655	N	ADD	4697	1.0945	0.103303	0.893889	1.34013	0.874097	0.382065	.
run2	9	22871816	9:22871816:C:T	C	T	N	C	T	T	2391	1289	0.391739	0.391198	0.392748	1.02341	N	ADD	4697	1.01546	0.0510936	0.918697	1.12242	0.300278	0.763965	.
run2	9	22872034	9:22872034:A:G	A	G	N	A	G	G	626	379	0.106983	0.102421	0.115478	1.02059	N	ADD	4697	0.84321	0.0804924	0.720146	0.987304	-2.11871	0.0341152	.
run2	9	22872158	9:22872158:C:A	C	A	N	C	A	A	921	504	0.151693	0.150687	0.153565	1.0313	N	ADD	4697	0.98204	0.0690464	0.857742	1.12435	-0.262481	0.792951	.
run2	9	22872228	9:22872228:A:G	A	G	N	G	A	A	1332	723	0.218757	0.217932	0.220293	1.01399	N	ADD	4697	1.03568	0.0604352	0.919988	1.16592	0.580065	0.561871	.
run2	9	22872321	9:22872321:G:C	G	C	N	C	G	G	1278	678	0.208218	0.209097	0.206581	1.01597	N	ADD	4697	1.07201	0.0616585	0.949981	1.20971	1.12774	0.259429	.
run2	9	22872408	9:22872408:G:A	G	A	N	A	G	G	787	414	0.127848	0.128763	0.126143	1.01953	N	ADD	4697	1.04991	0.0744908	0.907285	1.21495	0.653778	0.513255	.
run2	9	22872969	9:22872969:G:A	G	A	N	A	G	G	672	366	0.110496	0.109948	0.111517	1.02524	N	ADD	4697	0.969397	0.0783065	0.831471	1.1302	-0.396912	0.691433	.
run2	9	22873274	9:22873274:T:A	T	A	N	T	A	A	888	479	0.145518	0.145288	0.145948	1.03345	N	ADD	4697	0.996646	0.0699639	0.868935	1.14313	-0.0480214	0.961699	.
run2	9	22873872	9:22873872:C:T	C	T	N	C	T	T	924	511	0.152757	0.151178	0.155698	1.03026	N	ADD	4697	0.98302	0.0687746	0.859055	1.12487	-0.249017	0.803347	.
run2	9	22874748	9:22874748:A:G	A	G	N	G	A	A	1751	926	0.284969	0.286486	0.282145	1.06015	N	ADD	4697	1.0437	0.0543076	0.938316	1.16092	0.787588	0.430938	.
run2	9	22874755	9:22874755:A:T	A	T	N	A	T	T	2673	1433	0.437088	0.437336	0.436624	1.02307	N	ADD	4697	1.02446	0.0501265	0.928592	1.13021	0.481997	0.629808	.
run2	9	22875745	9:22875745:C:T	C	T	N	C	T	T	962	537	0.15957	0.157395	0.16362	1.02763	N	ADD	4697	0.97661	0.0678784	0.854954	1.11558	-0.34868	0.727329	.
run2	9	22876554	9:22876554:A:C	A	C	N	C	A	A	1292	694	0.211412	0.211387	0.211456	1.01797	N	ADD	4697	1.04873	0.0612616	0.930079	1.18253	0.776743	0.43731	.
run2	9	22876746	9:22876746:C:T	C	T	N	T	C	C	689	379	0.11369	0.112729	0.115478	1.03019	N	ADD	4697	0.992295	0.0782272	0.851244	1.15672	-0.0988708	0.921241	.
run2	9	22876877	9:22876877:T:C	T	C	N	C	T	T	369	232	0.063977	0.060373	0.0706886	0.995645	N	ADD	4697	0.836744	0.102529	0.684416	1.02298	-1.7384	0.0821408	.
run2	9	22877714	9:22877714:GC:G	GC	G	N	GC	G	G	648	399	0.111454	0.106021	0.121572	1.0143	N	ADD	4697	0.854333	0.0793253	0.731317	0.998043	-1.98466	0.0471821	.
run2	9	22877762	9:22877762:G:A	G	A	N	A	G	G	2643	1420	0.43251	0.432428	0.432663	1.03761	N	ADD	4697	0.969426	0.0499783	0.878968	1.06919	-0.621291	0.534408	.
run2	9	22877903	9:22877903:G:C	G	C	N	G	C	C	2676	1444	0.438578	0.437827	0.439976	1.03159	N	ADD	4697	1.00048	0.049925	0.907218	1.10333	0.00959687	0.992343	.
run2	9	22878103	9:22878103:C:A	C	A	N	A	C	C	2342	1240	0.381307	0.383181	0.377818	1.03617	N	ADD	4697	0.969537	0.051143	0.877064	1.07176	-0.604901	0.545245	.
run2	9	22878225	9:22878225:T:G	T	G	N	T	G	G	905	500	0.149564	0.148069	0.152346	1.02332	N	ADD	4697	0.980548	0.0695199	0.855645	1.12368	-0.282558	0.777516	.
run2	9	22878914	9:22878914:C:T	C	T	N	C	T	T	909	499	0.149883	0.148724	0.152041	1.02587	N	ADD	4697	0.989436	0.0693734	0.863648	1.13354	-0.153089	0.878328	.
run2	9	22879356	9:22879356:G:T	G	T	N	T	G	G	2696	1449	0.441239	0.441099	0.441499	1.03241	N	ADD	4697	0.971189	0.0499429	0.880628	1.07106	-0.585351	0.558312	.
run2	9	22879380	9:22879380:G:A	G	A	N	A	G	G	361	219	0.0617415	0.0590641	0.0667276	1.00035	N	ADD	4697	0.852309	0.103939	0.695223	1.04489	-1.5375	0.12417	.
run2	9	22879567	9:22879567:C:CA	C	CA	N	CA	C	C	2553	1350	0.415478	0.417703	0.411335	1.03611	N	ADD	4697	0.986557	0.0504378	0.893695	1.08907	-0.268335	0.788442	.
run2	9	22879905	9:22879905:T:C	T	C	N	T	C	C	2981	1613	0.489036	0.487729	0.491469	1.03466	N	ADD	4697	0.998389	0.0494688	0.906133	1.10004	-0.0325876	0.974003	.
run2	9	22880463	9:22880463:C:G	C	G	N	C	G	G	932	514	0.153928	0.152487	0.156612	1.03222	N	ADD	4697	0.980748	0.0685617	0.857428	1.12181	-0.283531	0.776769	.
run2	9	22880547	9:22880547:T:C	T	C	N	C	T	T	503	271	0.082393	0.0822971	0.0825716	1.02003	N	ADD	4697	1.04587	0.0912971	0.87451	1.2508	0.49123	0.623264	.
run2	9	22880669	9:22880669:T:C	T	C	N	T	C	C	1453	800	0.239834	0.237729	0.243754	1.02082	N	ADD	4697	1.00303	0.0588897	0.893693	1.12575	0.0514383	0.958976	.
run2	9	22880903	9:22880903:G:C	G	C	N	C	G	G	536	298	0.0887801	0.0876963	0.0907983	1.021	N	ADD	4697	1.01725	0.0877199	0.856561	1.20807	0.194918	0.845457	.
run2	9	22880950	9:22880950:G:A	G	A	N	G	A	A	1004	569	0.167447	0.164267	0.17337	1.04933	N	ADD	4697	0.954393	0.0658919	0.838764	1.08596	-0.708426	0.478681	.
run2	9	22881592	9:22881592:C:T	C	T	N	C	T	T	958	531	0.158505	0.156741	0.161792	1.0351	N	ADD	4697	0.975729	0.0678387	0.85425	1.11448	-0.362187	0.717212	.
run2	9	22881709	9:22881709:T:C	T	C	N	T	C	C	964	536	0.159676	0.157723	0.163315	1.03529	N	ADD	4697	0.972535	0.0676497	0.851769	1.11042	-0.411667	0.680584	.
run2	9	22881795	9:22881795:CTTTTTTTTTTTT:C	CTTTTTTTTTTTT	C	N	CTTTTTTTTTTTT	C	C	619	357	0.103896	0.101276	0.108775	1.0327	N	ADD	4697	0.890874	0.0810948	0.759956	1.04435	-1.4249	0.154185	.
run2	9	22882061	9:22882061:T:A	T	A	N	A	T	T	677	370	0.111454	0.110766	0.112736	1.0358	N	ADD	4697	0.977316	0.0777951	0.839104	1.13829	-0.294946	0.768035	.
run2	9	22882077	9:22882077:G:A	G	A	N	A	G	G	2494	1318	0.405791	0.40805	0.401584	1.03493	N	ADD	4697	0.998721	0.0507415	0.904176	1.10315	-0.0252143	0.979884	.
run2	9	22882305	9:22882305:T:C	T	C	N	C	T	T	2532	1340	0.412178	0.414267	0.408288	1.02726	N	ADD	4697	0.997884	0.0507631	0.90338	1.10227	-0.0417188	0.966723	.
run2	9	22882399	9:22882399:T:C	T	C	N	T	C	C	970	540	0.160741	0.158704	0.164534	1.03573	N	ADD	4697	0.96916	0.0675143	0.849038	1.10628	-0.46398	0.642662	.
run2	9	22882455	9:22882455:A:G	A	G	N	G	A	A	2550	1339	0.413988	0.417212	0.407983	1.02633	N	ADD	4697	1.00869	0.0507954	0.913102	1.11428	0.170276	0.864793	.
run2	9	22882722	9:22882722:G:A	G	A	N	G	A	A	903	489	0.14818	0.147742	0.148995	1.03014	N	ADD	4697	0.987492	0.0695349	0.861679	1.13168	-0.181013	0.856358	.
run2	9	22883077	9:22883077:T:C	T	C	N	T	C	C	954	526	0.157547	0.156086	0.160268	1.04398	N	ADD	4697	0.967733	0.0672539	0.848221	1.10408	-0.487687	0.625772	.
run2	9	22883107	9:22883107:C:T	C	T	N	C	T	T	871	462	0.141899	0.142507	0.140768	1.03221	N	ADD	4697	1.01027	0.0706427	0.879646	1.1603	0.144695	0.884951	.
run2	9	22883557	9:22883557:T:C	T	C	N	C	T	T	2586	1375	0.421652	0.423102	0.418952	1.04707	N	ADD	4697	1.04869	0.0500767	0.950648	1.15683	0.949289	0.342473	.
run2	9	22883568	9:22883568:C:T	C	T	N	C	T	T	946	521	0.156164	0.154777	0.158745	1.04597	N	ADD	4697	0.96679	0.0673906	0.847167	1.1033	-0.501168	0.616253	.
run2	9	22883612	9:22883612:C:G	C	G	N	G	C	C	2463	1302	0.400788	0.402978	0.396709	1.03769	N	ADD	4697	0.995465	0.050794	0.901135	1.09967	-0.0894839	0.928697	.
run2	9	22883652	9:22883652:A:G	A	G	N	G	A	A	2476	1311	0.40313	0.405105	0.399452	1.03333	N	ADD	4697	0.993366	0.0508351	0.899163	1.09744	-0.130934	0.895827	.
run2	9	22883871	9:22883871:C:CT	C	CT	N	C	CT	CT	1818	972	0.296998	0.297448	0.296161	1.04251	N	ADD	4697	1.00697	0.0537463	0.906289	1.11883	0.129191	0.897206	.
run2	9	22883903	9:22883903:G:A	G	A	N	A	G	G	602	322	0.0983607	0.0984948	0.0981109	1.04215	N	ADD	4697	0.985218	0.0822898	0.838469	1.15765	-0.180972	0.856389	.
run2	9	22884167	9:22884167:T:A	T	A	N	A	T	T	2507	1324	0.407813	0.410177	0.403413	1.02718	N	ADD	4697	0.997884	0.0508766	0.903179	1.10252	-0.0416268	0.966796	.
run2	9	22884562	9:22884562:G:A	G	A	N	A	G	G	1659	875	0.269747	0.271433	0.266606	1.0705	N	ADD	4697	1.03585	0.0550675	0.929872	1.15391	0.639608	0.522428	.
run2	9	22885294	9:22885294:G:A	G	A	N	G	A	A	933	528	0.155525	0.152651	0.160878	1.03791	N	ADD	4697	0.939804	0.0679323	0.822646	1.07365	-0.913907	0.360765	.
run2	9	22885626	9:22885626:T:C	T	C	N	C	T	T	2522	1332	0.410262	0.412631	0.40585	1.02325	N	ADD	4697	1.00502	0.050963	0.909485	1.11059	0.0982862	0.921705	.
run2	9	22886064	9:22886064:A:T	A	T	N	A	T	T	903	486	0.14786	0.147742	0.14808	1.03432	N	ADD	4697	0.994309	0.0693438	0.867952	1.13906	-0.0823095	0.934401	.
run2	9	22886220	9:22886220:T:G	T	G	N	G	T	T	2418	1288	0.394507	0.395615	0.392444	1.04989	N	ADD	4697	1.02615	0.0506826	0.929114	1.13332	0.509284	0.610553	.
run2	9	22886297	9:22886297:A:T	A	T	N	A	T	T	886	473	0.144667	0.144961	0.144119	1.03733	N	ADD	4697	0.997188	0.0699315	0.869463	1.14368	-0.040265	0.967882	.
run2	9	22886298	9:22886298:T:C	T	C	N	T	C	C	886	473	0.144667	0.144961	0.144119	1.03733	N	ADD	4697	0.999684	0.0699322	0.871639	1.14654	-0.00451489	0.996398	.
run2	9	22886701	9:22886701:C:G	C	G	N	C	G	G	866	460	0.141154	0.141688	0.140158	1.03585	N	ADD	4697	1.01468	0.0706447	0.883475	1.16536	0.206226	0.836614	.
run2	9	22886752	9:22886752:C:A	C	A	N	A	C	C	470	246	0.0762189	0.0768979	0.0749543	1.02332	N	ADD	4697	1.05503	0.0945062	0.876636	1.26972	0.566797	0.570852	.
run2	9	22886813	9:22886813:G:T	G	T	N	G	T	T	884	478	0.144986	0.144634	0.145643	1.03824	N	ADD	4697	0.986036	0.0697444	0.860055	1.13047	-0.201628	0.840208	.
run2	9	22887174	9:22887174:C:T	C	T	N	T	C	C	2181	1167	0.356398	0.356839	0.355576	1.05141	N	ADD	4697	1.03627	0.0515074	0.936766	1.14635	0.691767	0.489083	.
run2	9	22887295	9:22887295:T:A	T	A	N	T	A	A	901	496	0.148712	0.147415	0.151127	1.03721	N	ADD	4697	0.969205	0.0690997	0.846443	1.10977	-0.452666	0.650789	.
run2	9	22887751	9:22887751:C:T	C	T	N	T	C	C	2300	1237	0.376517	0.376309	0.376904	1.04184	N	ADD	4697	1.03707	0.0510163	0.938389	1.14613	0.713482	0.475548	.
run2	9	22887756	9:22887756:T:C	T	C	N	T	C	C	899	496	0.148499	0.147088	0.151127	1.03775	N	ADD	4697	0.964921	0.0691116	0.842682	1.10489	-0.516686	0.605375	.
run2	9	22887892	9:22887892:T:C	T	C	N	C	T	T	2312	1239	0.378007	0.378272	0.377514	1.04152	N	ADD	4697	1.0444	0.0509759	0.945097	1.15414	0.852225	0.394089	.
run2	9	22888134	9:22888134:C:T	C	T	N	C	T	T	911	505	0.150735	0.149051	0.15387	1.03705	N	ADD	4697	0.962154	0.0687264	0.8409	1.10089	-0.56137	0.574545	.
run2	9	22888171	9:22888171:C:T	C	T	N	T	C	C	713	390	0.117415	0.116656	0.11883	1.04365	N	ADD	4697	0.984177	0.0758398	0.848239	1.1419	-0.210299	0.833434	.
run2	9	22888734	9:22888734:A:C	A	C	N	A	C	C	864	460	0.140941	0.141361	0.140158	1.03639	N	ADD	4697	1.01003	0.0706557	0.879411	1.16005	0.141249	0.887673	.
run2	9	22889291	9:22889291:A:G	A	G	N	A	G	G	966	538	0.160102	0.15805	0.163924	1.04054	N	ADD	4697	0.967615	0.0669419	0.848637	1.10328	-0.491778	0.622876	.
run2	9	22889295	9:22889295:T:C	T	C	N	C	T	T	2995	1580	0.487013	0.49002	0.481414	1.04513	N	ADD	4697	1.01833	0.0494604	0.924244	1.12199	0.3672	0.71347	.
run2	9	22889400	9:22889400:C:T	C	T	N	C	T	T	959	532	0.158718	0.156904	0.162096	1.04572	N	ADD	4697	0.973966	0.0669962	0.854115	1.11063	-0.393738	0.693775	.
run2	9	22889446	9:22889446:G:T	G	T	N	T	G	G	2118	1140	0.346817	0.346531	0.347349	1.03857	N	ADD	4697	1.00807	0.0519294	0.910515	1.11607	0.154726	0.877037	.
run2	9	22889518	9:22889518:C:G	C	G	N	C	G	G	881	473	0.144135	0.144143	0.144119	1.03007	N	ADD	4697	1.01094	0.0702777	0.880857	1.16024	0.154834	0.876952	.
run2	9	22889619	9:22889619:C:T	C	T	N	C	T	T	959	532	0.158718	0.156904	0.162096	1.04572	N	ADD	4697	0.973966	0.0669962	0.854115	1.11063	-0.393738	0.693775	.
run2	9	22890108	9:22890108:T:C	T	C	N	T	C	C	620	364	0.104748	0.10144	0.110908	1.01922	N	ADD	4697	0.900335	0.0810454	0.768101	1.05533	-1.29543	0.195173	.
run2	9	22890119	9:22890119:T:C	T	C	N	T	C	C	973	544	0.161486	0.159195	0.165753	1.04169	N	ADD	4697	0.965008	0.066706	0.846741	1.09979	-0.533973	0.59336	.
run2	9	22890148	9:22890148:A:T	A	T	N	A	T	T	880	475	0.144241	0.143979	0.144729	1.03152	N	ADD	4697	1.00205	0.0701713	0.873295	1.1498	0.0292324	0.976679	.
run2	9	22890425	9:22890425:C:T	C	T	N	T	C	C	1331	707	0.216947	0.217768	0.215417	1.06132	N	ADD	4697	1.03173	0.0594772	0.918203	1.15929	0.525175	0.599462	.
run2	9	22890635	9:22890635:A:G	A	G	N	G	A	A	3023	1601	0.492229	0.494601	0.487812	1.04427	N	ADD	4697	1.01157	0.049483	0.918072	1.11459	0.232515	0.816138	.
run2	9	22892055	9:22892055:T:C	T	C	N	T	C	C	806	434	0.131999	0.131872	0.132236	1.04489	N	ADD	4697	1.00206	0.0721943	0.869849	1.15438	0.0285703	0.977207	.
run2	9	22892557	9:22892557:G:A	G	A	N	G	A	A	956	544	0.159676	0.156414	0.165753	1.04799	N	ADD	4697	0.939941	0.0668592	0.824499	1.07155	-0.926396	0.35424	.
run2	9	22892633	9:22892633:T:G	T	G	N	T	G	G	853	457	0.139451	0.139562	0.139244	1.0402	N	ADD	4697	1.00756	0.0707401	0.877112	1.1574	0.106416	0.915252	.
run2	9	22893971	9:22893971:C:T	C	T	N	T	C	C	2273	1205	0.370236	0.371891	0.367154	1.03667	N	ADD	4697	0.9747	0.0515214	0.881081	1.07827	-0.497375	0.618925	.
run2	9	22893994	9:22893994:T:C	T	C	N	T	C	C	920	508	0.152012	0.150524	0.154784	1.05031	N	ADD	4697	0.968226	0.0677957	0.847752	1.10582	-0.47628	0.633875	.
run2	9	22894460	9:22894460:T:C	T	C	N	C	T	T	2673	1419	0.435597	0.437336	0.432358	1.05522	N	ADD	4697	1.03798	0.0495584	0.9419	1.14386	0.752176	0.451945	.
run2	9	22894794	9:22894794:A:G	A	G	N	A	G	G	882	490	0.146051	0.144306	0.149299	1.05089	N	ADD	4697	0.973501	0.0689487	0.850447	1.11436	-0.389517	0.696894	.
run2	9	22894949	9:22894949:T:C	T	C	N	C	T	T	2561	1349	0.416223	0.419012	0.41103	1.0537	N	ADD	4697	1.05662	0.0501595	0.957689	1.16578	1.09807	0.272174	.
run2	9	22895680	9:22895680:CT:C	CT	C	N	C	CT	CT	2765	1494	0.453374	0.452389	0.45521	1.03225	N	ADD	4697	1.02756	0.0498307	0.931947	1.13298	0.545582	0.585353	.
run2	9	22896283	9:22896283:T:C	T	C	N	T	C	C	894	483	0.146583	0.14627	0.147166	1.03077	N	ADD	4697	1.00552	0.0697472	0.877046	1.15282	0.0789457	0.937076	.
run2	9	22896448	9:22896448:G:A	G	A	N	A	G	G	435	229	0.0706834	0.0711715	0.0697745	1.04062	N	ADD	4697	1.06154	0.0971272	0.877527	1.28413	0.614847	0.538656	.
run2	9	22898472	9:22898472:T:C	T	C	N	C	T	T	344	161	0.0537577	0.0562827	0.0490555	1.0269	N	ADD	4697	1.17964	0.111454	0.948158	1.46765	1.48233	0.138252	.
run2	9	22898970	9:22898970:T:A	T	A	N	T	A	A	775	451	0.130509	0.1268	0.137416	1.02814	N	ADD	4697	0.908226	0.0734735	0.786418	1.0489	-1.31016	0.190142	.
run2	9	22900419	9:22900419:GATA:G	GATA	G	N	G	GATA	GATA	2979	1584	0.485736	0.487402	0.482633	1.04329	N	ADD	4697	0.977709	0.049837	0.886724	1.07803	-0.452336	0.651027	.
run2	9	22900574	9:22900574:T:C	T	C	N	C	T	T	469	253	0.0768576	0.0767343	0.0770871	1.04577	N	ADD	4697	1.07843	0.0934939	0.897863	1.29531	0.807614	0.419313	.
run2	9	22900997	9:22900997:C:A	C	A	N	C	A	A	966	523	0.158505	0.15805	0.159354	1.02712	N	ADD	4697	1.00527	0.0680056	0.879825	1.1486	0.0772949	0.938389	.
run2	9	22901605	9:22901605:C:G	C	G	N	C	G	G	891	479	0.145838	0.145779	0.145948	1.03435	N	ADD	4697	1.02502	0.0701351	0.893371	1.17606	0.352303	0.724611	.
run2	9	22901634	9:22901634:C:T	C	T	N	T	C	C	1726	906	0.280179	0.282395	0.276051	1.06047	N	ADD	4697	1.03881	0.054583	0.933415	1.1561	0.697567	0.485448	.
run2	9	22902231	9:22902231:A:G	A	G	N	G	A	A	2300	1193	0.371833	0.376309	0.363498	1.03791	N	ADD	4697	1.04447	0.0522023	0.942887	1.15699	0.833403	0.404618	.
run2	9	22902282	9:22902282:T:C	T	C	N	T	C	C	567	334	0.0959123	0.0927683	0.101767	1.03141	N	ADD	4697	0.907829	0.0835006	0.770776	1.06925	-1.15807	0.246836	.
run2	9	22903541	9:22903541:T:C	T	C	N	T	C	C	577	339	0.097509	0.0944045	0.103291	1.03469	N	ADD	4697	0.920334	0.0829744	0.7822	1.08286	-1.00053	0.317055	.
run2	9	22903709	9:22903709:G:A	G	A	N	A	G	G	1750	912	0.283372	0.286322	0.277879	1.06168	N	ADD	4697	1.04844	0.0544385	0.942335	1.16649	0.868928	0.384887	.
run2	9	22903852	9:22903852:A:G	A	G	N	A	G	G	2880	1551	0.471684	0.471204	0.472578	1.04099	N	ADD	4697	1.02347	0.0497228	0.928435	1.12824	0.466586	0.640796	.
run2	9	22903891	9:22903891:A:ATGTGTTTTTTATTTTATTTGTAAAAATTTATGGGTACAAGTGTAATTCTGTTACATGGATAGATTGCAGATTGGTAAGTCTGAGCTTTTAGTATATCCTAACCATCCTACTG	A	ATGTGTTTTTTATTTTATTTGTAAAAATTTATGGGTACAAGTGTAATTCTGTTACATGGATAGATTGCAGATTGGTAAGTCTGAGCTTTTAGTATATCCTAACCATCCTACTG	N	A	ATGTGTTTTTTATTTTATTTGTAAAAATTTATGGGTACAAGTGTAATTCTGTTACATGGATAGATTGCAGATTGGTAAGTCTGAGCTTTTAGTATATCCTAACCATCCTACTG	ATGTGTTTTTTATTTTATTTGTAAAAATTTATGGGTACAAGTGTAATTCTGTTACATGGATAGATTGCAGATTGGTAAGTCTGAGCTTTTAGTATATCCTAACCATCCTACTG	3008	1640	0.494784	0.492147	0.499695	1.04524	N	ADD	4697	0.973817	0.0492092	0.884282	1.07242	-0.539158	0.589778	.
run2	9	22903939	9:22903939:T:C	T	C	N	T	C	C	2711	1489	0.447094	0.443554	0.453687	1.05262	N	ADD	4697	0.967129	0.0494775	0.877746	1.06561	-0.675533	0.499337	.
run2	9	22903940	9:22903940:C:T	C	T	N	C	T	T	2711	1489	0.447094	0.443554	0.453687	1.05262	N	ADD	4697	0.967129	0.0494775	0.877746	1.06561	-0.675533	0.499337	.
run2	9	22904531	9:22904531:T:A	T	A	N	A	T	T	1805	951	0.293379	0.295321	0.289762	1.05928	N	ADD	4697	1.05492	0.0539124	0.949136	1.17249	0.991675	0.321356	.
run2	9	22904931	9:22904931:T:C	T	C	N	T	C	C	2831	1533	0.464552	0.463187	0.467093	1.04138	N	ADD	4697	1.01235	0.0497431	0.918307	1.11602	0.246697	0.805143	.
run2	9	22905256	9:22905256:A:G	A	G	N	G	A	A	290	193	0.0514158	0.0474476	0.0588056	1.08985	N	ADD	4697	0.812915	0.1112	0.653719	1.01088	-1.86267	0.0625085	.
run2	9	22905600	9:22905600:A:G	A	G	N	A	G	G	818	436	0.133489	0.133835	0.132846	1.04105	N	ADD	4697	1.02048	0.0720914	0.886014	1.17536	0.281233	0.778531	.
run2	9	22906349	9:22906349:G:A	G	A	N	G	A	A	921	517	0.153076	0.150687	0.157526	1.0426	N	ADD	4697	0.972848	0.0680948	0.8513	1.11175	-0.404245	0.686032	.
run2	9	22906729	9:22906729:C:T	C	T	N	T	C	C	2953	1549	0.479242	0.483148	0.471968	1.04455	N	ADD	4697	1.00547	0.0498664	0.911853	1.10871	0.109481	0.912821	.
run2	9	22907441	9:22907441:G:A	G	A	N	A	G	G	2970	1565	0.482755	0.485929	0.476843	1.04208	N	ADD	4697	0.987295	0.0499975	0.895136	1.08894	-0.255748	0.798145	.
run2	9	22907857	9:22907857:C:T	C	T	N	T	C	C	3005	1589	0.489036	0.491656	0.484156	1.04489	N	ADD	4697	0.989157	0.0499092	0.89698	1.09081	-0.218438	0.827088	.
run2	9	22907926	9:22907926:C:G	C	G	N	G	C	C	2950	1554	0.479455	0.482657	0.473492	1.04288	N	ADD	4697	0.992033	0.0498461	0.899699	1.09384	-0.160472	0.872509	.
run2	9	22908443	9:22908443:C:A	C	A	N	C	A	A	954	515	0.156376	0.156086	0.156917	1.03735	N	ADD	4697	1.00663	0.0677417	0.881469	1.14956	0.0975149	0.922318	.
run2	9	22908498	9:22908498:T:C	T	C	N	T	C	C	669	394	0.113157	0.109457	0.120049	1.02515	N	ADD	4697	0.893498	0.0782269	0.76649	1.04155	-1.43955	0.149996	.
run2	9	22909348	9:22909348:T:G	T	G	N	G	T	T	2103	1121	0.343198	0.344077	0.34156	1.064	N	ADD	4697	1.04083	0.0515044	0.940895	1.15139	0.777077	0.437114	.
run2	9	22909498	9:22909498:C:T	C	T	N	T	C	C	2962	1557	0.481052	0.48462	0.474406	1.04014	N	ADD	4697	1.00302	0.0500808	0.909245	1.10647	0.0602275	0.951974	.
run2	9	22909722	9:22909722:G:A	G	A	N	A	G	G	465	248	0.0758995	0.0760798	0.0755637	1.06053	N	ADD	4697	1.05686	0.0936378	0.879652	1.26976	0.590548	0.554823	.
run2	9	22909814	9:22909814:T:C	T	C	N	T	C	C	2703	1502	0.447626	0.442245	0.457648	1.0481	N	ADD	4697	0.959756	0.0502215	0.869785	1.05903	-0.81791	0.413409	.
run2	9	22911061	9:22911061:G:GCCTTGATAAGA	G	GCCTTGATAAGA	N	GCCTTGATAAGA	G	G	461	245	0.0751544	0.0754254	0.0746496	1.05658	N	ADD	4697	1.0528	0.0940149	0.875633	1.26582	0.547334	0.584149	.
run2	9	22911123	9:22911123:CTT:C	CTT	C	N	C	CTT	CTT	2749	1403	0.441984	0.449771	0.427483	1.05045	N	ADD	4697	1.05186	0.0494592	0.954681	1.15893	1.02225	0.306661	.
run2	9	22911500	9:22911500:A:G	A	G	N	G	A	A	1897	980	0.306259	0.310373	0.298598	1.06257	N	ADD	4697	1.0816	0.0531807	0.974536	1.20042	1.47493	0.140231	.
run2	9	22911864	9:22911864:C:T	C	T	N	T	C	C	2927	1550	0.476581	0.478894	0.472273	1.04112	N	ADD	4697	0.981731	0.0500084	0.890072	1.08283	-0.368696	0.712354	.
run2	9	22912166	9:22912166:G:A	G	A	N	A	G	G	700	402	0.117309	0.114529	0.122486	1.0357	N	ADD	4697	0.899995	0.0755308	0.776154	1.0436	-1.39501	0.163013	.
run2	9	22912231	9:22912231:T:G	T	G	N	G	T	T	1949	1018	0.31584	0.318881	0.310177	1.05562	N	ADD	4697	1.06686	0.0529579	0.961677	1.18355	1.22208	0.221678	.
run2	9	22912324	9:22912324:G:A	G	A	N	A	G	G	2228	1170	0.36172	0.364529	0.35649	1.03729	N	ADD	4697	1.00933	0.0525374	0.910573	1.11881	0.17684	0.859634	.
run2	9	22913380	9:22913380:G:T	G	T	N	T	G	G	703	420	0.119544	0.11502	0.127971	1.00986	N	ADD	4697	0.878584	0.0763771	0.756434	1.02046	-1.6948	0.0901133	.
run2	9	22913412	9:22913412:G:C	G	C	N	C	G	G	732	434	0.124122	0.119764	0.132236	1.013	N	ADD	4697	0.883028	0.075468	0.761616	1.0238	-1.64835	0.0992807	.
run2	9	22913604	9:22913604:A:G	A	G	N	A	G	G	2668	1492	0.442836	0.436518	0.454601	1.00423	N	ADD	4697	0.937441	0.0507514	0.848681	1.03548	-1.2729	0.203055	.
run2	9	22913891	9:22913891:G:T	G	T	N	T	G	G	1684	893	0.274324	0.275524	0.27209	1.04014	N	ADD	4697	0.991505	0.0551924	0.889847	1.10478	-0.154567	0.877163	.
run2	9	22914235	9:22914235:C:T	C	T	N	T	C	C	1689	897	0.275282	0.276342	0.273309	1.02461	N	ADD	4697	0.97614	0.0552635	0.875934	1.08781	-0.436989	0.662119	.
run2	9	22914515	9:22914515:T:C	T	C	N	C	T	T	398	214	0.065148	0.0651178	0.0652041	1.00372	N	ADD	4697	1.07914	0.102068	0.883484	1.31813	0.746235	0.455525	.
run2	9	22914592	9:22914592:A:G	A	G	N	G	A	A	1774	954	0.290398	0.290249	0.290676	1.03812	N	ADD	4697	0.969397	0.0541895	0.871717	1.07802	-0.573561	0.566265	.
run2	9	22914944	9:22914944:G:C	G	C	N	C	G	G	1736	930	0.283798	0.284031	0.283364	1.04263	N	ADD	4697	0.968422	0.0543664	0.870538	1.07731	-0.590214	0.555047	.
run2	9	22915597	9:22915597:A:G	A	G	N	G	A	A	1111	587	0.180754	0.181774	0.178854	1.05829	N	ADD	4697	1.05457	0.0641967	0.929887	1.19597	0.82762	0.407886	.
run2	9	22915652	9:22915652:A:G	A	G	N	G	A	A	1070	556	0.173089	0.175065	0.169409	1.05694	N	ADD	4697	1.06274	0.0653913	0.934902	1.20806	0.930571	0.352075	.
run2	9	22916259	9:22916259:C:T	C	T	N	T	C	C	1787	958	0.292208	0.292376	0.291895	1.04318	N	ADD	4697	0.95648	0.0537823	0.860789	1.06281	-0.827316	0.408058	.
run2	9	22916961	9:22916961:A:G	A	G	N	G	A	A	349	217	0.0602512	0.0571008	0.0661182	0.992288	N	ADD	4697	0.841374	0.104866	0.685058	1.03336	-1.64705	0.0995481	.
run2	9	22917331	9:22917331:A:G	A	G	N	A	G	G	3035	1663	0.500106	0.496564	0.506703	1.01128	N	ADD	4697	0.942892	0.0502821	0.854401	1.04055	-1.16947	0.242214	.
run2	9	22917801	9:22917801:A:G	A	G	N	G	A	A	1754	951	0.28795	0.286976	0.289762	1.0473	N	ADD	4697	0.964127	0.0542115	0.86694	1.07221	-0.67389	0.500381	.
run2	9	22919245	9:22919245:T:C	T	C	N	C	T	T	614	357	0.103364	0.100458	0.108775	1.02944	N	ADD	4697	0.936338	0.0810514	0.798807	1.09755	-0.811562	0.417043	.
run2	9	22919400	9:22919400:T:C	T	C	N	C	T	T	606	354	0.102193	0.0991492	0.107861	1.02772	N	ADD	4697	0.93234	0.0814388	0.794792	1.09369	-0.86025	0.389651	.
run2	9	22919588	9:22919588:T:C	T	C	N	C	T	T	1896	1035	0.312008	0.310209	0.315356	1.05133	N	ADD	4697	0.962345	0.0528868	0.867588	1.06745	-0.72574	0.467998	.
run2	9	22919816	9:22919816:T:C	T	C	N	C	T	T	2262	1216	0.370236	0.370092	0.370506	1.04124	N	ADD	4697	1.00236	0.0508367	0.907297	1.10737	0.046276	0.96309	.
run2	9	22919817	9:22919817:G:C	G	C	N	C	G	G	2258	1211	0.369278	0.369437	0.368982	1.04158	N	ADD	4697	1.00392	0.0508622	0.908665	1.10915	0.076864	0.938732	.
run2	9	22919891	9:22919891:A:G	A	G	N	G	A	A	2316	1247	0.379285	0.378927	0.379951	1.03916	N	ADD	4697	0.998027	0.0507222	0.903582	1.10234	-0.0389329	0.968944	.
run2	9	22920142	9:22920142:G:A	G	A	N	A	G	G	2220	1187	0.362678	0.36322	0.36167	1.0324	N	ADD	4697	1.00738	0.0513523	0.910922	1.11405	0.143144	0.886176	.
run2	9	22920664	9:22920664:G:A	G	A	N	A	G	G	2701	1419	0.438578	0.441918	0.432358	1.02986	N	ADD	4697	1.04862	0.0508306	0.949187	1.15847	0.934027	0.35029	.
run2	9	22920820	9:22920820:T:C	T	C	N	C	T	T	2407	1278	0.392272	0.393815	0.389397	1.03326	N	ADD	4697	1.00741	0.0505658	0.912355	1.11236	0.145967	0.883948	.
run2	9	22920870	9:22920870:G:C	G	C	N	C	G	G	2810	1465	0.455078	0.459751	0.446374	1.02771	N	ADD	4697	1.07372	0.0507052	0.972142	1.18591	1.40275	0.160691	.
run2	9	22920975	9:22920975:T:C	T	C	N	C	T	T	580	331	0.0969768	0.0948953	0.100853	1.0482	N	ADD	4697	0.975206	0.0829714	0.82884	1.14742	-0.302599	0.762196	.
run2	9	22921047	9:22921047:T:C	T	C	N	C	T	T	2659	1385	0.430488	0.435046	0.421999	1.0083	N	ADD	4697	1.05051	0.0518919	0.948919	1.16297	0.949555	0.342339	.
run2	9	22921188	9:22921188:T:C	T	C	N	C	T	T	587	342	0.0988929	0.0960406	0.104205	1.04316	N	ADD	4697	0.944683	0.082185	0.804137	1.10979	-0.692418	0.488675	.
run2	9	22921635	9:22921635:C:T	C	T	N	T	C	C	1757	944	0.287524	0.287467	0.287629	1.04022	N	ADD	4697	0.986854	0.0542922	0.887236	1.09766	-0.243745	0.807428	.
run2	9	22923778	9:22923778:C:T	C	T	N	C	T	T	3033	1700	0.503832	0.496237	0.517977	1.02613	N	ADD	4697	0.89012	0.0504699	0.806284	0.982672	-2.30631	0.0210932	.
run2	9	22925037	9:22925037:G:A	G	A	N	A	G	G	1678	905	0.274963	0.274542	0.275746	1.0426	N	ADD	4697	0.96262	0.0549383	0.864353	1.07206	-0.693444	0.488031	.
run2	9	22925116	9:22925116:A:G	A	G	N	G	A	A	1690	912	0.276985	0.276505	0.277879	1.03683	N	ADD	4697	0.966541	0.0550102	0.867752	1.07658	-0.618645	0.53615	.
run2	9	22925228	9:22925228:CTGGA:C	CTGGA	C	N	C	CTGGA	CTGGA	1671	903	0.274005	0.273397	0.275137	1.04105	N	ADD	4697	0.958727	0.0550576	0.860656	1.06797	-0.765548	0.443945	.
run2	9	22925638	9:22925638:A:C	A	C	N	C	A	A	1839	993	0.301469	0.300884	0.302559	1.02236	N	ADD	4697	0.950946	0.0540058	0.855433	1.05712	-0.931345	0.351675	.
run2	9	22925639	9:22925639:T:C	T	C	N	C	T	T	1839	993	0.301469	0.300884	0.302559	1.02236	N	ADD	4697	0.950946	0.0540058	0.855433	1.05712	-0.931345	0.351675	.
run2	9	22925957	9:22925957:T:C	T	C	N	C	T	T	2967	1529	0.478603	0.485438	0.465874	1.02483	N	ADD	4697	1.11065	0.050498	1.00599	1.2262	2.07824	0.0376876	.
run2	9	22926042	9:22926042:C:T	C	T	N	T	C	C	364	209	0.0609964	0.059555	0.0636807	1.0354	N	ADD	4697	0.881064	0.103115	0.71984	1.0784	-1.228	0.219447	.
run2	9	22926311	9:22926311:CTTTTTTT:C	CTTTTTTT	C	N	CTTTTTTT	C	C	2780	1530	0.458803	0.454843	0.466179	1.04911	N	ADD	4697	0.936822	0.0502782	0.848907	1.03384	-1.29801	0.194283	.
run2	9	22926538	9:22926538:A:T	A	T	N	T	A	A	1892	1028	0.310837	0.309555	0.313224	1.03596	N	ADD	4697	0.98574	0.0533863	0.88781	1.09447	-0.26903	0.787906	.
run2	9	22926547	9:22926547:C:T	C	T	N	T	C	C	1786	978	0.29423	0.292212	0.297989	1.02806	N	ADD	4697	0.95751	0.054333	0.860786	1.0651	-0.799125	0.424218	.
run2	9	22926825	9:22926825:T:G	T	G	N	G	T	T	1549	850	0.255376	0.253436	0.258988	1.01979	N	ADD	4697	0.947103	0.0569912	0.847005	1.05903	-0.953619	0.340276	.
run2	9	22926940	9:22926940:G:C	G	C	N	C	G	G	557	310	0.092293	0.0911322	0.0944546	1.04572	N	ADD	4697	1.00134	0.085263	0.847241	1.18347	0.015746	0.987437	.
run2	9	22926963	9:22926963:A:T	A	T	N	T	A	A	626	297	0.0982542	0.102421	0.0904936	1.03041	N	ADD	4697	1.05892	0.0847674	0.896832	1.25031	0.675424	0.499406	.
run2	9	22927103	9:22927103:T:G	T	G	N	G	T	T	371	191	0.0598254	0.0607003	0.0581962	1.03857	N	ADD	4697	1.04954	0.104885	0.854516	1.28907	0.460978	0.644815	.
run2	9	22927437	9:22927437:GT:G	GT	G	N	GT	G	G	604	342	0.100703	0.098822	0.104205	1.04318	N	ADD	4697	0.978527	0.0819242	0.833372	1.14896	-0.264965	0.791036	.
run2	9	22927733	9:22927733:T:C	T	C	N	T	C	C	617	355	0.10347	0.100949	0.108166	1.03836	N	ADD	4697	0.963826	0.0810597	0.822243	1.12979	-0.45454	0.64944	.
run2	9	22928202	9:22928202:T:G	T	G	N	G	T	T	487	282	0.0818608	0.0796793	0.0859232	1.02131	N	ADD	4697	0.886695	0.0908456	0.742072	1.0595	-1.32372	0.185596	.
run2	9	22929243	9:22929243:C:T	C	T	N	C	T	T	611	347	0.10198	0.0999673	0.105728	1.04452	N	ADD	4697	0.970121	0.0812781	0.82726	1.13765	-0.373213	0.70899	.
run2	9	22929725	9:22929725:AGTGTGTGTGT:A	AGTGTGTGTGT	A	N	A	AGTGTGTGTGT	AGTGTGTGTGT	1283	707	0.211837	0.209915	0.215417	1.03089	N	ADD	4697	0.912094	0.0607448	0.809717	1.02741	-1.51474	0.129838	.
run2	9	22930281	9:22930281:G:T	G	T	N	T	G	G	513	304	0.0869704	0.0839332	0.0926264	1.00663	N	ADD	4697	0.856866	0.0883775	0.720586	1.01892	-1.74789	0.0804835	.
run2	9	22931060	9:22931060:TTC:T	TTC	T	N	T	TTC	TTC	303	198	0.0533319	0.0495746	0.0603291	1.00692	N	ADD	4697	0.778195	0.109736	0.627597	0.964929	-2.2853	0.0222954	.
run2	9	22931572	9:22931572:C:T	C	T	N	T	C	C	945	492	0.15297	0.154614	0.149909	1.04287	N	ADD	4697	0.977681	0.068588	0.854702	1.11835	-0.3291	0.74208	.
run2	9	22931804	9:22931804:T:C	T	C	N	T	C	C	1453	824	0.242389	0.237729	0.251066	1.04526	N	ADD	4697	0.927867	0.0575405	0.82891	1.03864	-1.30111	0.193221	.
run2	9	22932374	9:22932374:C:A	C	A	N	A	C	C	356	222	0.0615286	0.0582461	0.0676417	1.0303	N	ADD	4697	0.794349	0.10221	0.650144	0.970538	-2.25254	0.0242882	.
run2	9	22932645	9:22932645:T:C	T	C	N	C	T	T	1076	547	0.17277	0.176047	0.166667	1.02949	N	ADD	4697	1.06014	0.0657202	0.93201	1.20588	0.888573	0.374233	.
run2	9	22932841	9:22932841:C:CA	C	CA	N	CA	C	C	397	194	0.0629125	0.0649542	0.0591103	1.04843	N	ADD	4697	1.13121	0.103407	0.923687	1.38537	1.19229	0.233146	.
run2	9	22932864	9:22932864:A:G	A	G	N	G	A	A	397	194	0.0629125	0.0649542	0.0591103	1.04843	N	ADD	4697	1.13121	0.103407	0.923687	1.38537	1.19229	0.233146	.
run2	9	22933318	9:22933318:C:T	C	T	N	T	C	C	961	506	0.156164	0.157232	0.154174	1.03305	N	ADD	4697	0.992184	0.0681996	0.868042	1.13408	-0.115051	0.908405	.
run2	9	22933349	9:22933349:A:T	A	T	N	T	A	A	396	193	0.0626996	0.0647906	0.0588056	1.04903	N	ADD	4697	1.13457	0.103498	0.926261	1.38973	1.21986	0.222516	.
run2	9	22933462	9:22933462:A:G	A	G	N	G	A	A	394	194	0.0625931	0.0644634	0.0591103	1.04934	N	ADD	4697	1.12602	0.103374	0.919501	1.37891	1.14811	0.250921	.
run2	9	22933651	9:22933651:C:T	C	T	N	T	C	C	418	250	0.0711092	0.0683901	0.0761731	1.0008	N	ADD	4697	0.8747	0.0969911	0.72327	1.05784	-1.38027	0.167504	.
run2	9	22933734	9:22933734:G:GT	G	GT	N	GT	G	G	394	195	0.0626996	0.0644634	0.059415	1.04903	N	ADD	4697	1.124	0.1033	0.917988	1.37625	1.1316	0.257803	.
run2	9	22934188	9:22934188:A:G	A	G	N	G	A	A	373	187	0.0596125	0.0610275	0.0569775	1.05434	N	ADD	4697	1.11623	0.105009	0.908592	1.37131	1.0471	0.295052	.
run2	9	22934249	9:22934249:T:C	T	C	N	T	C	C	1869	1067	0.31254	0.305792	0.325107	1.04082	N	ADD	4697	0.914372	0.0543658	0.821952	1.01718	-1.64658	0.0996445	.
run2	9	22934328	9:22934328:G:A	G	A	N	A	G	G	302	198	0.0532255	0.049411	0.0603291	1.00716	N	ADD	4697	0.77739	0.109909	0.626736	0.964258	-2.29112	0.0219565	.
run2	9	22934352	9:22934352:T:C	T	C	N	T	C	C	2308	1276	0.38152	0.377618	0.388787	1.05081	N	ADD	4697	0.926588	0.0509263	0.838568	1.02385	-1.49719	0.134344	.
run2	9	22934375	9:22934375:T:C	T	C	N	C	T	T	394	195	0.0626996	0.0644634	0.059415	1.04903	N	ADD	4697	1.12185	0.103267	0.916293	1.37353	1.11343	0.265525	.
run2	9	22934663	9:22934663:A:C	A	C	N	A	C	C	1879	1074	0.31435	0.307428	0.327239	1.04135	N	ADD	4697	0.913692	0.0542591	0.821513	1.01621	-1.66353	0.0962068	.
run2	9	22934782	9:22934782:A:C	A	C	N	C	A	A	356	177	0.0567383	0.0582461	0.0539305	1.04726	N	ADD	4697	1.11639	0.107579	0.904162	1.37844	1.02347	0.306087	.
run2	9	22935448	9:22935448:G:T	G	T	N	T	G	G	934	494	0.152012	0.152814	0.150518	1.03875	N	ADD	4697	0.977729	0.0686314	0.854672	1.1185	-0.328167	0.742785	.
run2	9	22935645	9:22935645:T:G	T	G	N	G	T	T	350	172	0.0555674	0.0572644	0.0524071	1.03853	N	ADD	4697	1.17708	0.109757	0.949248	1.45959	1.48541	0.137436	.
run2	9	22935990	9:22935990:T:C	T	C	N	C	T	T	395	196	0.0629125	0.064627	0.0597197	1.04843	N	ADD	4697	1.11857	0.103179	0.913767	1.36926	1.08595	0.277502	.
run2	9	22936164	9:22936164:T:C	T	C	N	T	C	C	2825	1566	0.467426	0.462205	0.477148	1.04513	N	ADD	4697	0.925966	0.0507674	0.838266	1.02284	-1.5151	0.129748	.
run2	9	22936217	9:22936217:C:A	C	A	N	A	C	C	687	357	0.111135	0.112402	0.108775	1.02584	N	ADD	4697	1.05799	0.0805022	0.90356	1.23881	0.700214	0.483793	.
run2	9	22936801	9:22936801:A:G	A	G	N	G	A	A	661	346	0.107196	0.108148	0.105424	1.03343	N	ADD	4697	1.02669	0.0814482	0.875204	1.20439	0.323358	0.746424	.
run2	9	22936827	9:22936827:A:AT	A	AT	N	AT	A	A	661	346	0.107196	0.108148	0.105424	1.03343	N	ADD	4697	1.02669	0.0814482	0.875204	1.20439	0.323358	0.746424	.
run2	9	22936874	9:22936874:A:G	A	G	N	A	G	G	518	305	0.0876091	0.0847513	0.0929311	1.03982	N	ADD	4697	0.886836	0.086393	0.748696	1.05046	-1.39011	0.164497	.
run2	9	22937078	9:22937078:T:C	T	C	N	C	T	T	394	195	0.0626996	0.0644634	0.059415	1.04903	N	ADD	4697	1.12185	0.103267	0.916293	1.37353	1.11343	0.265525	.
run2	9	22937343	9:22937343:T:C	T	C	N	T	C	C	1576	903	0.263892	0.257853	0.275137	1.0547	N	ADD	4697	0.89257	0.0560731	0.799674	0.996258	-2.02683	0.0426798	.
run2	9	22937811	9:22937811:T:C	T	C	N	C	T	T	350	172	0.0555674	0.0572644	0.0524071	1.03853	N	ADD	4697	1.17708	0.109757	0.949248	1.45959	1.48541	0.137436	.
run2	9	22937975	9:22937975:C:T	C	T	N	T	C	C	1178	611	0.190441	0.192736	0.186167	1.04233	N	ADD	4697	1.00508	0.0626174	0.888997	1.13632	0.0809171	0.935508	.
run2	9	22938307	9:22938307:C:A	C	A	N	A	C	C	350	172	0.0555674	0.0572644	0.0524071	1.03853	N	ADD	4697	1.17708	0.109757	0.949248	1.45959	1.48541	0.137436	.
run2	9	22938454	9:22938454:A:G	A	G	N	G	A	A	350	172	0.0555674	0.0572644	0.0524071	1.03853	N	ADD	4697	1.17708	0.109757	0.949248	1.45959	1.48541	0.137436	.
run2	9	22938559	9:22938559:C:T	C	T	N	T	C	C	350	172	0.0555674	0.0572644	0.0524071	1.03853	N	ADD	4697	1.17708	0.109757	0.949248	1.45959	1.48541	0.137436	.
run2	9	22938587	9:22938587:T:C	T	C	N	C	T	T	350	172	0.0555674	0.0572644	0.0524071	1.03853	N	ADD	4697	1.17708	0.109757	0.949248	1.45959	1.48541	0.137436	.
run2	9	22938661	9:22938661:T:C	T	C	N	C	T	T	352	175	0.0560996	0.0575916	0.0533211	1.03706	N	ADD	4697	1.17399	0.109232	0.947733	1.45426	1.46851	0.141965	.
run2	9	22938808	9:22938808:G:GAGGAC	G	GAGGAC	N	GAGGAC	G	G	350	172	0.0555674	0.0572644	0.0524071	1.03853	N	ADD	4697	1.17708	0.109757	0.949248	1.45959	1.48541	0.137436	.
run2	9	22938969	9:22938969:A:G	A	G	N	G	A	A	350	172	0.0555674	0.0572644	0.0524071	1.03853	N	ADD	4697	1.17708	0.109757	0.949248	1.45959	1.48541	0.137436	.
run2	9	22939244	9:22939244:G:T	G	T	N	T	G	G	350	172	0.0555674	0.0572644	0.0524071	1.03853	N	ADD	4697	1.17708	0.109757	0.949248	1.45959	1.48541	0.137436	.
run2	9	22939452	9:22939452:T:C	T	C	N	C	T	T	350	173	0.0556738	0.0572644	0.0527118	1.04228	N	ADD	4697	1.17078	0.109373	0.94488	1.45069	1.44158	0.149421	.
run2	9	22939455	9:22939455:T:C	T	C	N	C	T	T	499	288	0.0837769	0.0816427	0.0877514	1.05279	N	ADD	4697	0.954206	0.0886481	0.802019	1.13527	-0.528782	0.596957	.
run2	9	22939654	9:22939654:A:G	A	G	N	G	A	A	329	166	0.0526932	0.0538285	0.0505789	1.04674	N	ADD	4697	1.16338	0.111432	0.93513	1.44735	1.35807	0.174441	.
run2	9	22939656	9:22939656:C:T	C	T	N	T	C	C	350	173	0.0556738	0.0572644	0.0527118	1.04228	N	ADD	4697	1.17078	0.109373	0.94488	1.45069	1.44158	0.149421	.
run2	9	22940044	9:22940044:A:C	A	C	N	C	A	A	350	173	0.0556738	0.0572644	0.0527118	1.04228	N	ADD	4697	1.17078	0.109373	0.94488	1.45069	1.44158	0.149421	.
run2	9	22940045	9:22940045:GA:G	GA	G	N	G	GA	GA	350	173	0.0556738	0.0572644	0.0527118	1.04228	N	ADD	4697	1.17078	0.109373	0.94488	1.45069	1.44158	0.149421	.
run2	9	22940066	9:22940066:C:CT	C	CT	N	CT	C	C	350	173	0.0556738	0.0572644	0.0527118	1.04228	N	ADD	4697	1.17078	0.109373	0.94488	1.45069	1.44158	0.149421	.
run2	9	22940079	9:22940079:A:T	A	T	N	A	T	T	2318	1243	0.379072	0.379254	0.378732	1.029	N	ADD	4697	1.01413	0.0519363	0.915976	1.1228	0.270111	0.787075	.
run2	9	22940082	9:22940082:T:TA	T	TA	N	TA	T	T	350	172	0.0555674	0.0572644	0.0524071	1.04258	N	ADD	4697	1.17577	0.109515	0.948643	1.45727	1.47854	0.139262	.
run2	9	22940103	9:22940103:G:T	G	T	N	T	G	G	350	173	0.0556738	0.0572644	0.0527118	1.04228	N	ADD	4697	1.17078	0.109373	0.94488	1.45069	1.44158	0.149421	.
run2	9	22940154	9:22940154:A:C	A	C	N	C	A	A	329	166	0.0526932	0.0538285	0.0505789	1.04674	N	ADD	4697	1.16338	0.111432	0.93513	1.44735	1.35807	0.174441	.
run2	9	22940199	9:22940199:C:T	C	T	N	T	C	C	329	166	0.0526932	0.0538285	0.0505789	1.04674	N	ADD	4697	1.16338	0.111432	0.93513	1.44735	1.35807	0.174441	.
run2	9	22940228	9:22940228:A:G	A	G	N	G	A	A	350	173	0.0556738	0.0572644	0.0527118	1.04228	N	ADD	4697	1.17078	0.109373	0.94488	1.45069	1.44158	0.149421	.
run2	9	22940263	9:22940263:A:C	A	C	N	C	A	A	1165	654	0.193634	0.190609	0.199269	1.01076	N	ADD	4697	0.938946	0.0628245	0.830165	1.06198	-1.00275	0.315981	.
run2	9	22940335	9:22940335:G:A	G	A	N	A	G	G	329	165	0.0525868	0.0538285	0.0502742	1.04705	N	ADD	4697	1.17089	0.111636	0.940789	1.45727	1.41322	0.157592	.
run2	9	22940526	9:22940526:T:C	T	C	N	T	C	C	3051	1659	0.501384	0.499182	0.505484	1.01894	N	ADD	4697	0.97838	0.0512437	0.884889	1.08175	-0.426534	0.669719	.
run2	9	22940586	9:22940586:A:G	A	G	N	G	A	A	350	172	0.0555674	0.0572644	0.0524071	1.04258	N	ADD	4697	1.17807	0.109567	0.950405	1.46028	1.49571	0.134729	.
run2	9	22940704	9:22940704:G:A	G	A	N	A	G	G	350	170	0.0553545	0.0572644	0.0517977	1.04319	N	ADD	4697	1.19267	0.109828	0.961692	1.47913	1.60431	0.108645	.
run2	9	22940705	9:22940705:A:G	A	G	N	G	A	A	350	170	0.0553545	0.0572644	0.0517977	1.04319	N	ADD	4697	1.19267	0.109828	0.961692	1.47913	1.60431	0.108645	.
run2	9	22940706	9:22940706:A:G	A	G	N	G	A	A	350	170	0.0553545	0.0572644	0.0517977	1.04319	N	ADD	4697	1.19267	0.109828	0.961692	1.47913	1.60431	0.108645	.
run2	9	22940793	9:22940793:C:T	C	T	N	T	C	C	347	171	0.0551416	0.0567736	0.0521024	1.0438	N	ADD	4697	1.17118	0.109872	0.944276	1.4526	1.43811	0.150402	.
run2	9	22941310	9:22941310:C:G	C	G	N	G	C	C	1074	579	0.175963	0.17572	0.176417	1.04341	N	ADD	4697	0.980639	0.0643075	0.864511	1.11237	-0.304021	0.761112	.
run2	9	22942770	9:22942770:T:C	T	C	N	T	C	C	2081	1148	0.34373	0.340478	0.349787	1.02364	N	ADD	4697	0.980727	0.0536603	0.882821	1.08949	-0.362664	0.716856	.
run2	9	22943056	9:22943056:G:T	G	T	N	G	T	T	1206	685	0.201299	0.197317	0.208714	1.01678	N	ADD	4697	0.921409	0.0616661	0.816512	1.03978	-1.32732	0.184402	.
run2	9	22943509	9:22943509:T:G	T	G	N	G	T	T	1326	693	0.214924	0.21695	0.211152	1.04925	N	ADD	4697	0.996699	0.0594867	0.887011	1.11995	-0.0555783	0.955678	.
run2	9	22944070	9:22944070:G:A	G	A	N	A	G	G	589	303	0.0949542	0.0963678	0.0923218	1.02639	N	ADD	4697	1.07829	0.085509	0.911906	1.27503	0.8815	0.378047	.
run2	9	22944358	9:22944358:G:A	G	A	N	A	G	G	964	499	0.155738	0.157723	0.152041	1.04708	N	ADD	4697	1.01554	0.0677164	0.889314	1.15967	0.227674	0.819899	.
run2	9	22944927	9:22944927:G:A	G	A	N	G	A	A	1140	654	0.190973	0.186518	0.199269	1.02301	N	ADD	4697	0.895818	0.0624969	0.792542	1.01255	-1.76038	0.0783442	.
run2	9	22945119	9:22945119:A:G	A	G	N	A	G	G	2327	1294	0.385459	0.380726	0.394272	1.03337	N	ADD	4697	0.916875	0.0510211	0.829623	1.0133	-1.70095	0.0889517	.
run2	9	22945413	9:22945413:GT:G	GT	G	N	G	GT	GT	884	457	0.142751	0.144634	0.139244	1.05269	N	ADD	4697	1.0059	0.0700191	0.876906	1.15386	0.0839766	0.933075	.
run2	9	22947102	9:22947102:G:C	G	C	N	C	G	G	581	296	0.0933575	0.0950589	0.0901889	1.02531	N	ADD	4697	1.07427	0.0862227	0.907238	1.27206	0.830903	0.406028	.
run2	9	22947192	9:22947192:T:C	T	C	N	C	T	T	1201	675	0.199702	0.196499	0.205667	1.01423	N	ADD	4697	0.942993	0.0619238	0.835216	1.06468	-0.947886	0.343187	.
run2	9	22948483	9:22948483:G:A	G	A	N	G	A	A	582	326	0.0966574	0.0952225	0.0993297	1.04418	N	ADD	4697	0.992037	0.0832037	0.842761	1.16775	-0.0960897	0.923449	.
run2	9	22949466	9:22949466:C:T	C	T	N	T	C	C	887	465	0.143922	0.145124	0.141682	1.04097	N	ADD	4697	0.981308	0.0702521	0.85508	1.12617	-0.26859	0.788245	.
run2	9	22951018	9:22951018:T:C	T	C	N	T	C	C	865	462	0.14126	0.141525	0.140768	1.03558	N	ADD	4697	1.05404	0.0725492	0.91433	1.2151	0.725441	0.468181	.
run2	9	22951289	9:22951289:C:A	C	A	N	C	A	A	540	306	0.0900575	0.0883508	0.0932358	1.04912	N	ADD	4697	0.981938	0.0853973	0.830604	1.16085	-0.213436	0.830987	.
run2	9	22951523	9:22951523:G:A	G	A	N	A	G	G	835	449	0.136683	0.136616	0.136807	1.03112	N	ADD	4697	1.02587	0.0733898	0.888431	1.18458	0.348049	0.727804	.
run2	9	22952409	9:22952409:A:C	A	C	N	C	A	A	524	301	0.087822	0.085733	0.0917124	1.00737	N	ADD	4697	0.918403	0.0882922	0.772465	1.09191	-0.964058	0.335017	.
run2	9	22952913	9:22952913:T:C	T	C	N	T	C	C	2052	1166	0.342559	0.335733	0.355271	1.04143	N	ADD	4697	0.958493	0.0520897	0.865466	1.06152	-0.813849	0.415731	.
run2	9	22953486	9:22953486:A:G	A	G	N	G	A	A	527	295	0.0875027	0.0862238	0.0898842	1.05076	N	ADD	4697	0.995564	0.0866625	0.840044	1.17988	-0.0513033	0.959084	.
run2	9	22953629	9:22953629:G:T	G	T	N	T	G	G	306	182	0.0519481	0.0500654	0.055454	1.01005	N	ADD	4697	0.956692	0.114178	0.764863	1.19663	-0.387755	0.698197	.
run2	9	22953959	9:22953959:C:T	C	T	N	T	C	C	587	294	0.0937833	0.0960406	0.0895795	1.02678	N	ADD	4697	1.09231	0.0861901	0.92253	1.29333	1.02441	0.305641	.
run2	9	22954376	9:22954376:T:C	T	C	N	T	C	C	777	409	0.126251	0.127127	0.124619	1.04658	N	ADD	4697	1.05163	0.075821	0.906408	1.22012	0.663941	0.506728	.
run2	9	22955600	9:22955600:C:T	C	T	N	C	T	T	790	473	0.134448	0.129254	0.144119	1.04774	N	ADD	4697	0.939607	0.0719684	0.815993	1.08195	-0.865575	0.386723	.
run2	9	22955754	9:22955754:CAA:C	CAA	C	N	CAA	C	C	793	472	0.13466	0.129745	0.143815	1.04353	N	ADD	4697	0.950661	0.0720632	0.82544	1.09488	-0.702129	0.482599	.
run2	9	22956386	9:22956386:G:T	G	T	N	G	T	T	2672	1480	0.441984	0.437173	0.450945	1.03664	N	ADD	4697	0.962088	0.0502036	0.87193	1.06157	-0.769843	0.441393	.
run2	9	22956438	9:22956438:T:A	T	A	N	T	A	A	2685	1477	0.443049	0.4393	0.45003	1.03366	N	ADD	4697	0.973511	0.0502902	0.882133	1.07436	-0.533821	0.593466	.
run2	9	22956519	9:22956519:T:C	T	C	N	T	C	C	535	310	0.089951	0.0875327	0.0944546	1.052	N	ADD	4697	0.95957	0.0852211	0.811963	1.13401	-0.484271	0.628194	.
run2	9	22956622	9:22956622:C:G	C	G	N	C	G	G	469	269	0.0785608	0.0767343	0.0819622	1.04415	N	ADD	4697	0.939372	0.0903862	0.786866	1.12144	-0.691963	0.48896	.
run2	9	22957359	9:22957359:A:C	A	C	N	C	A	A	2246	1214	0.36832	0.367474	0.369896	1.04466	N	ADD	4697	0.96735	0.0507708	0.875724	1.06856	-0.65382	0.513228	.
run2	9	22957407	9:22957407:A:C	A	C	N	C	A	A	2304	1242	0.377475	0.376963	0.378428	1.04234	N	ADD	4697	0.983322	0.0506423	0.890408	1.08593	-0.332106	0.739809	.
run2	9	22957927	9:22957927:C:G	C	G	N	C	G	G	533	305	0.0892059	0.0872055	0.0929311	1.05142	N	ADD	4697	0.968968	0.0857325	0.819094	1.14627	-0.367696	0.7131	.
run2	9	22958106	9:22958106:A:G	A	G	N	A	G	G	812	471	0.136577	0.132853	0.14351	1.02958	N	ADD	4697	0.95452	0.072271	0.828453	1.09977	-0.644052	0.519542	.
run2	9	22959207	9:22959207:C:T	C	T	N	C	T	T	538	307	0.089951	0.0880236	0.0935405	1.0494	N	ADD	4697	0.9721	0.0854772	0.822153	1.1494	-0.331037	0.740616	.
run2	9	22959455	9:22959455:T:G	T	G	N	T	G	G	1015	547	0.166276	0.166067	0.166667	1.04168	N	ADD	4697	1.04258	0.0691549	0.910425	1.19392	0.602953	0.54654	.
run2	9	22959981	9:22959981:G:A	G	A	N	G	A	A	659	377	0.110283	0.107821	0.114869	1.05397	N	ADD	4697	0.98561	0.0778919	0.846064	1.14817	-0.18609	0.852374	.
run2	9	22960468	9:22960468:C:G	C	G	N	C	G	G	810	483	0.137641	0.132526	0.147166	1.04308	N	ADD	4697	0.953159	0.0713576	0.828754	1.09624	-0.672295	0.501396	.
run2	9	22961073	9:22961073:C:T	C	T	N	T	C	C	469	265	0.078135	0.0767343	0.0807434	0.995048	N	ADD	4697	0.936774	0.093763	0.779513	1.12576	-0.696578	0.486067	.
run2	9	22961210	9:22961210:GT:G	GT	G	N	GT	G	G	1585	861	0.260379	0.259326	0.26234	1.03157	N	ADD	4697	1.02736	0.0576181	0.917654	1.15019	0.468499	0.639428	.
run2	9	22961293	9:22961293:C:T	C	T	N	T	C	C	985	514	0.15957	0.161158	0.156612	1.03398	N	ADD	4697	0.972223	0.0671804	0.852279	1.10905	-0.419323	0.67498	.
run2	9	22961361	9:22961361:G:A	G	A	N	G	A	A	872	496	0.145625	0.14267	0.151127	1.04345	N	ADD	4697	1.0147	0.0701623	0.884331	1.16428	0.207969	0.835253	.
run2	9	22961397	9:22961397:G:A	G	A	N	G	A	A	685	394	0.114861	0.112075	0.120049	1.05661	N	ADD	4697	0.995045	0.0766298	0.856279	1.1563	-0.0648168	0.94832	.
run2	9	22961577	9:22961577:T:G	T	G	N	G	T	T	1112	561	0.178092	0.181937	0.170932	1.02913	N	ADD	4697	1.04377	0.0648608	0.91917	1.18526	0.660496	0.508936	.
run2	9	22962108	9:22962108:C:T	C	T	N	C	T	T	816	466	0.13647	0.133508	0.141987	1.03888	N	ADD	4697	0.987136	0.0720878	0.857069	1.13694	-0.179604	0.857464	.
run2	9	22962118	9:22962118:G:A	G	A	N	G	A	A	712	414	0.119864	0.116492	0.126143	1.0515	N	ADD	4697	0.953321	0.07542	0.822321	1.10519	-0.633836	0.526188	.
run2	9	22962383	9:22962383:C:G	C	G	N	C	G	G	613	365	0.104109	0.100295	0.111213	1.04814	N	ADD	4697	0.931303	0.0797787	0.796496	1.08893	-0.892095	0.372342	.
run2	9	22962547	9:22962547:A:G	A	G	N	A	G	G	828	493	0.140622	0.135471	0.150213	1.03897	N	ADD	4697	0.937289	0.0711365	0.815308	1.07752	-0.91042	0.362601	.
run2	9	22962848	9:22962848:G:A	G	A	N	G	A	A	619	361	0.104322	0.101276	0.109994	1.05442	N	ADD	4697	0.951518	0.0795973	0.814073	1.11217	-0.624355	0.532395	.
run2	9	22962872	9:22962872:G:T	G	T	N	G	T	T	619	361	0.104322	0.101276	0.109994	1.05442	N	ADD	4697	0.951518	0.0795973	0.814073	1.11217	-0.624355	0.532395	.
run2	9	22962963	9:22962963:G:A	G	A	N	G	A	A	695	398	0.116351	0.113711	0.121268	1.04641	N	ADD	4697	0.988346	0.0766092	0.850548	1.14847	-0.153019	0.878384	.
run2	9	22963028	9:22963028:A:T	A	T	N	T	A	A	636	324	0.102193	0.104058	0.0987203	1.03236	N	ADD	4697	1.05818	0.0828915	0.8995	1.24485	0.682191	0.495118	.
run2	9	22963356	9:22963356:T:C	T	C	N	T	C	C	991	541	0.163083	0.16214	0.164839	1.03912	N	ADD	4697	1.02229	0.0697003	0.891754	1.17193	0.316291	0.751782	.
run2	9	22963773	9:22963773:A:G	A	G	N	A	G	G	838	446	0.136683	0.137107	0.135893	1.00947	N	ADD	4697	1.04077	0.0744885	0.899394	1.20437	0.536467	0.591636	.
run2	9	22964079	9:22964079:C:CAAA	C	CAAA	N	CAAA	C	C	642	327	0.103151	0.105039	0.0996344	1.03918	N	ADD	4697	1.0608	0.0824613	0.902492	1.24688	0.715798	0.474116	.
run2	9	22965530	9:22965530:C:A	C	A	N	A	C	C	610	308	0.097722	0.0998037	0.0938452	1.03416	N	ADD	4697	1.06084	0.0846118	0.898729	1.2522	0.698036	0.485155	.
run2	9	22965874	9:22965874:T:A	T	A	N	T	A	A	631	368	0.106344	0.10324	0.112127	1.04902	N	ADD	4697	0.941003	0.0789531	0.806095	1.09849	-0.770191	0.441187	.
run2	9	22966185	9:22966185:C:T	C	T	N	C	T	T	1583	869	0.261018	0.258999	0.264778	1.02538	N	ADD	4697	1.02951	0.0581715	0.918579	1.15385	0.500012	0.617066	.
run2	9	22966359	9:22966359:GT:G	GT	G	N	G	GT	GT	657	329	0.104961	0.107493	0.100244	1.0391	N	ADD	4697	1.08909	0.0821557	0.927113	1.27937	1.03879	0.298904	.
run2	9	22966660	9:22966660:C:T	C	T	N	C	T	T	745	432	0.125293	0.121891	0.131627	1.06074	N	ADD	4697	0.982673	0.0736536	0.85058	1.13528	-0.237314	0.812413	.
run2	9	22967322	9:22967322:T:A	T	A	N	T	A	A	1557	860	0.257292	0.254745	0.262035	1.02681	N	ADD	4697	1.02065	0.0583076	0.910427	1.14422	0.35054	0.725933	.
run2	9	22967726	9:22967726:A:C	A	C	N	A	C	C	1560	862	0.257824	0.255236	0.262645	1.02645	N	ADD	4697	1.01814	0.0582906	0.908217	1.14136	0.308386	0.757789	.
run2	9	22967902	9:22967902:A:T	A	T	N	A	T	T	1547	853	0.255482	0.253109	0.259902	1.02845	N	ADD	4697	1.01884	0.0583357	0.908762	1.14225	0.319938	0.749015	.
run2	9	22968113	9:22968113:T:A	T	A	N	T	A	A	1049	566	0.171918	0.17163	0.172456	1.03915	N	ADD	4697	1.0553	0.0685461	0.922638	1.20705	0.785302	0.432276	.
run2	9	22968575	9:22968575:G:A	G	A	N	G	A	A	1469	805	0.242069	0.240347	0.245277	1.02062	N	ADD	4697	1.03062	0.0600105	0.916258	1.15926	0.502595	0.615249	.
run2	9	22968789	9:22968789:A:C	A	C	N	A	C	C	975	520	0.159144	0.159522	0.15844	1.03347	N	ADD	4697	1.07262	0.0703771	0.934419	1.23127	0.996147	0.319179	.
run2	9	22969063	9:22969063:C:A	C	A	N	A	C	C	421	200	0.066106	0.0688809	0.0609385	1.03267	N	ADD	4697	1.15323	0.0999767	0.948018	1.40287	1.42602	0.153861	.
run2	9	22970576	9:22970576:G:A	G	A	N	A	G	G	308	166	0.0504577	0.0503927	0.0505789	1.01796	N	ADD	4697	1.00286	0.114628	0.801065	1.25548	0.0248819	0.980149	.
run2	9	22971376	9:22971376:A:G	A	G	N	A	G	G	2545	1415	0.421546	0.416394	0.43114	1.03086	N	ADD	4697	0.934626	0.0500288	0.847332	1.03091	-1.35139	0.176571	.
run2	9	22972057	9:22972057:C:T	C	T	N	T	C	C	900	506	0.14967	0.147251	0.154174	1.04313	N	ADD	4697	0.927161	0.0694202	0.809216	1.0623	-1.08943	0.275966	.
run2	9	22972322	9:22972322:T:C	T	C	N	C	T	T	930	530	0.155418	0.15216	0.161487	1.04305	N	ADD	4697	0.918469	0.0683262	0.80335	1.05008	-1.24473	0.213232	.
run2	9	22972837	9:22972837:C:A	C	A	N	A	C	C	349	186	0.0569512	0.0571008	0.0566728	1.03078	N	ADD	4697	1.01399	0.106975	0.822198	1.25052	0.129864	0.896674	.
run2	9	22972915	9:22972915:C:T	C	T	N	T	C	C	355	190	0.0580158	0.0580825	0.0578915	1.0358	N	ADD	4697	0.999443	0.105641	0.812524	1.22936	-0.00527317	0.995793	.
run2	9	22972985	9:22972985:A:T	A	T	N	T	A	A	349	186	0.0569512	0.0571008	0.0566728	1.03078	N	ADD	4697	1.01399	0.106975	0.822198	1.25052	0.129864	0.896674	.
run2	9	22973194	9:22973194:A:G	A	G	N	A	G	G	328	189	0.0550351	0.0536649	0.0575868	1.07276	N	ADD	4697	0.934994	0.107197	0.757814	1.1536	-0.627021	0.530645	.
run2	9	22976223	9:22976223:T:G	T	G	N	T	G	G	2727	1459	0.445604	0.446171	0.444546	1.03219	N	ADD	4697	0.997347	0.0495708	0.905006	1.09911	-0.0535994	0.957254	.
run2	9	22977496	9:22977496:A:C	A	C	N	A	C	C	3024	1623	0.494677	0.494764	0.494516	1.03289	N	ADD	4697	1.00362	0.0499988	0.909938	1.10696	0.0723489	0.942324	.
run2	9	22977654	9:22977654:G:C	G	C	N	G	C	C	3065	1638	0.500639	0.501473	0.499086	1.03215	N	ADD	4697	1.02119	0.0500217	0.925822	1.12638	0.419171	0.675091	.
run2	9	22978125	9:22978125:C:T	C	T	N	T	C	C	1862	988	0.303385	0.304647	0.301036	1.02184	N	ADD	4697	0.975827	0.0539988	0.877827	1.08477	-0.453154	0.650438	.
run2	9	22978299	9:22978299:T:G	T	G	N	G	T	T	2158	1165	0.353736	0.353076	0.354966	1.01887	N	ADD	4697	0.977924	0.0520402	0.883097	1.08293	-0.428959	0.667953	.
run2	9	22980444	9:22980444:G:A	G	A	N	A	G	G	982	556	0.163722	0.160668	0.169409	1.01881	N	ADD	4697	0.900037	0.0668988	0.789434	1.02614	-1.57431	0.115415	.
run2	9	22980488	9:22980488:A:G	A	G	N	A	G	G	2302	1206	0.37343	0.376636	0.367459	1.0364	N	ADD	4697	1.07494	0.0515702	0.971602	1.18927	1.40132	0.161118	.
run2	9	22980493	9:22980493:T:C	T	C	N	C	T	T	384	217	0.063977	0.0628272	0.0661182	1.04186	N	ADD	4697	0.990679	0.10138	0.812153	1.20845	-0.0923761	0.926399	.
run2	9	22980738	9:22980738:A:C	A	C	N	A	C	C	2079	1084	0.336704	0.340151	0.330286	1.02812	N	ADD	4697	1.0633	0.0528381	0.958694	1.17932	1.16162	0.245389	.
run2	9	22980754	9:22980754:TA:TAA	TA	TAA	N	TAA	TA	TA	2241	1191	0.36534	0.366656	0.362888	1.04323	N	ADD	4697	1.01128	0.0513393	0.914472	1.11833	0.218438	0.827088	.
run2	9	22980754	9:22980754:TA:T	TA	T	N	T	TA	TA	1729	908	0.280711	0.282886	0.276661	1.05998	N	ADD	4697	1.00747	0.0550359	0.904455	1.12223	0.135281	0.89239	.
run2	9	22981298	9:22981298:A:G	A	G	N	G	A	A	2813	1506	0.459762	0.460242	0.458867	1.04555	N	ADD	4697	0.995577	0.0498166	0.902965	1.09769	-0.0889783	0.929099	.
run2	9	22982002	9:22982002:C:T	C	T	N	C	T	T	2616	1413	0.428891	0.42801	0.43053	1.05215	N	ADD	4697	1.00334	0.049434	0.91069	1.10542	0.0674822	0.946198	.
run2	9	22982894	9:22982894:C:A	C	A	N	C	A	A	2778	1519	0.45742	0.454516	0.462828	1.04223	N	ADD	4697	0.967048	0.049476	0.877675	1.06552	-0.67725	0.498247	.
run2	9	22983369	9:22983369:G:A	G	A	N	A	G	G	1783	928	0.288588	0.291721	0.282754	1.0527	N	ADD	4697	1.03827	0.0548104	0.932511	1.15602	0.685135	0.493259	.
run2	9	22983379	9:22983379:G:T	G	T	N	T	G	G	2917	1549	0.47541	0.477258	0.471968	1.04133	N	ADD	4697	1.01903	0.0498581	0.924162	1.12364	0.378125	0.705338	.
run2	9	22983472	9:22983472:G:A	G	A	N	A	G	G	952	533	0.15808	0.155759	0.162401	1.04419	N	ADD	4697	0.938242	0.0676419	0.821747	1.07125	-0.942429	0.345973	.
run2	9	22983864	9:22983864:C:T	C	T	N	T	C	C	1731	908	0.280924	0.283213	0.276661	1.05409	N	ADD	4697	1.02289	0.0551545	0.918077	1.13966	0.410249	0.681623	.
run2	9	22984278	9:22984278:A:T	A	T	N	T	A	A	1271	653	0.204812	0.207952	0.198964	1.03264	N	ADD	4697	1.06676	0.0619351	0.944819	1.20445	1.04349	0.29672	.
run2	9	22984835	9:22984835:C:T	C	T	N	T	C	C	796	472	0.13498	0.130236	0.143815	1.01536	N	ADD	4697	0.862871	0.072383	0.748744	0.994394	-2.03763	0.0415871	.
run2	9	22985180	9:22985180:T:G	T	G	N	G	T	T	1958	1129	0.328614	0.320353	0.343998	1.03936	N	ADD	4697	0.886532	0.0530181	0.799034	0.983612	-2.27163	0.0231087	.
run2	9	22985604	9:22985604:C:T	C	T	N	T	C	C	2825	1536	0.464232	0.462205	0.468007	1.03915	N	ADD	4697	0.967176	0.0496263	0.877533	1.06598	-0.672524	0.50125	.
run2	9	22985856	9:22985856:C:T	C	T	N	T	C	C	941	550	0.158718	0.153959	0.167581	1.01862	N	ADD	4697	0.865866	0.0685023	0.757079	0.990284	-2.10249	0.0355107	.
run2	9	22985934	9:22985934:A:T	A	T	N	T	A	A	1880	981	0.304556	0.307592	0.298903	1.0516	N	ADD	4697	1.05139	0.0539075	0.945975	1.16856	0.929689	0.352532	.
run2	9	22986049	9:22986049:C:T	C	T	N	T	C	C	950	562	0.160954	0.155432	0.171237	1.02257	N	ADD	4697	0.858107	0.0681022	0.750884	0.980641	-2.24701	0.0246393	.
run2	9	22986069	9:22986069:A:G	A	G	N	G	A	A	970	548	0.161593	0.158704	0.166971	1.0477	N	ADD	4697	0.944017	0.0668977	0.828012	1.07628	-0.86118	0.389139	.
run2	9	22986170	9:22986170:A:G	A	G	N	G	A	A	1288	651	0.206408	0.210733	0.198355	1.03495	N	ADD	4697	1.0963	0.0616682	0.971484	1.23714	1.49083	0.136005	.
run2	9	22986320	9:22986320:C:G	C	G	N	G	C	C	965	565	0.16287	0.157886	0.172151	1.02874	N	ADD	4697	0.877094	0.0676789	0.768135	1.00151	-1.93769	0.0526605	.
run2	9	22986975	9:22986975:G:A	G	A	N	A	G	G	371	227	0.0636577	0.0607003	0.0691651	1.0356	N	ADD	4697	0.896171	0.100817	0.735487	1.09196	-1.08735	0.276881	.
run2	9	22987003	9:22987003:T:C	T	C	N	C	T	T	622	376	0.106238	0.101767	0.114564	1.00894	N	ADD	4697	0.870493	0.0806441	0.743226	1.01955	-1.71984	0.0854614	.
run2	9	22987088	9:22987088:G:A	G	A	N	A	G	G	1193	638	0.194912	0.19519	0.194394	1.03739	N	ADD	4697	0.996304	0.0630599	0.880471	1.12738	-0.058723	0.953173	.
run2	9	22987182	9:22987182:G:A	G	A	N	A	G	G	2156	1124	0.349159	0.352749	0.342474	1.05376	N	ADD	4697	1.04835	0.0521073	0.946568	1.16107	0.906139	0.364862	.
run2	9	22987381	9:22987381:G:C	G	C	N	C	G	G	1370	744	0.225037	0.224149	0.226691	1.04045	N	ADD	4697	0.976297	0.0596312	0.868608	1.09734	-0.402275	0.687482	.
run2	9	22988063	9:22988063:G:A	G	A	N	G	A	A	1969	1038	0.320098	0.322153	0.316271	1.02517	N	ADD	4697	1.0472	0.0534969	0.942957	1.16296	0.862054	0.388658	.
run2	9	22988627	9:22988627:T:TAA	T	TAA	N	TAA	T	T	2793	1510	0.458058	0.45697	0.460085	1.04073	N	ADD	4697	0.994047	0.049857	0.901506	1.09609	-0.119754	0.904678	.
run2	9	22988809	9:22988809:G:C	G	C	N	C	G	G	873	513	0.147541	0.142834	0.156307	1.03682	N	ADD	4697	0.857597	0.0687798	0.749441	0.981361	-2.23352	0.0255146	.
run2	9	22988872	9:22988872:C:CTA	C	CTA	N	CTA	C	C	960	529	0.158505	0.157068	0.161182	1.04309	N	ADD	4697	0.956711	0.0675546	0.838066	1.09215	-0.655088	0.512411	.
run2	9	22990144	9:22990144:C:T	C	T	N	C	T	T	3027	1611	0.493719	0.495255	0.490859	1.03327	N	ADD	4697	1.03471	0.0497976	0.938489	1.14079	0.685117	0.49327	.
run2	9	22990235	9:22990235:G:A	G	A	N	A	G	G	1878	995	0.305834	0.307264	0.303169	1.05683	N	ADD	4697	1.02245	0.0537126	0.920282	1.13596	0.413299	0.679388	.
run2	9	22990261	9:22990261:TA:T	TA	T	N	T	TA	TA	983	525	0.160528	0.160831	0.159963	1.0347	N	ADD	4697	0.969418	0.068013	0.848434	1.10765	-0.45667	0.647908	.
run2	9	22990408	9:22990408:A:G	A	G	N	G	A	A	788	432	0.12987	0.128927	0.131627	1.0448	N	ADD	4697	0.953698	0.0737211	0.82539	1.10195	-0.643082	0.520171	.
run2	9	22990586	9:22990586:C:T	C	T	N	T	C	C	789	431	0.12987	0.12909	0.131322	1.04668	N	ADD	4697	0.953614	0.0736538	0.825426	1.10171	-0.644862	0.519017	.
run2	9	22991303	9:22991303:T:C	T	C	N	C	T	T	2258	1216	0.369811	0.369437	0.370506	1.03256	N	ADD	4697	1.00317	0.0511924	0.907399	1.10904	0.0617805	0.950738	.
run2	9	22991667	9:22991667:C:T	C	T	N	T	C	C	387	210	0.0635512	0.0633181	0.0639854	1.05735	N	ADD	4697	0.945635	0.100545	0.776496	1.15162	-0.555954	0.578243	.
run2	9	22991809	9:22991809:T:C	T	C	N	T	C	C	931	507	0.153076	0.152323	0.154479	1.03274	N	ADD	4697	0.992917	0.0683758	0.868383	1.13531	-0.103951	0.917208	.
run2	9	22992821	9:22992821:T:TATATAC	T	TATATAC	N	TATATAC	T	T	1648	950	0.27656	0.269634	0.289458	1.01995	N	ADD	4697	0.870264	0.0553718	0.780761	0.970026	-2.50956	0.012088	.
run2	9	22993438	9:22993438:A:G	A	G	N	G	A	A	348	176	0.0557803	0.0569372	0.0536258	1.00156	N	ADD	4697	1.13798	0.108809	0.91942	1.40848	1.18786	0.234887	.
run2	9	22993813	9:22993813:CAA:C	CAA	C	N	C	CAA	CAA	334	169	0.0535448	0.0546466	0.051493	1.00224	N	ADD	4697	1.14617	0.11075	0.922526	1.42403	1.23184	0.21801	.
run2	9	22994050	9:22994050:T:A	T	A	N	A	T	T	733	414	0.122099	0.119928	0.126143	1.01187	N	ADD	4697	0.964917	0.0766643	0.830297	1.12136	-0.465833	0.641335	.
run2	9	22994151	9:22994151:C:G	C	G	N	G	C	C	348	176	0.0557803	0.0569372	0.0536258	1.00156	N	ADD	4697	1.13798	0.108809	0.91942	1.40848	1.18786	0.234887	.
run2	9	22994881	9:22994881:C:T	C	T	N	T	C	C	458	250	0.0753673	0.0749346	0.0761731	0.994867	N	ADD	4697	1.0327	0.0946398	0.857859	1.24317	0.33997	0.733879	.
run2	9	22995644	9:22995644:C:G	C	G	N	G	C	C	615	324	0.0999574	0.100622	0.0987203	1.0262	N	ADD	4697	1.06584	0.083029	0.90577	1.2542	0.767968	0.442506	.
run2	9	22995974	9:22995974:T:TA	T	TA	N	TA	T	T	2794	1520	0.459229	0.457134	0.463132	1.05696	N	ADD	4697	0.965768	0.0489844	0.877359	1.06309	-0.711071	0.47704	.
run2	9	22996128	9:22996128:C:T	C	T	N	T	C	C	1822	980	0.298275	0.298102	0.298598	1.0581	N	ADD	4697	0.980123	0.053314	0.882875	1.08808	-0.376591	0.706478	.
run2	9	22996979	9:22996979:T:A	T	A	N	A	T	T	840	473	0.13977	0.137435	0.144119	0.996885	N	ADD	4697	0.961334	0.0728467	0.833426	1.10887	-0.541326	0.588283	.
run2	9	22998209	9:22998209:C:T	C	T	N	T	C	C	788	443	0.131041	0.128927	0.134979	1.00064	N	ADD	4697	0.970478	0.0748585	0.838042	1.12384	-0.400313	0.688926	.
run3	9	21000495	9:21000495:G:T	G	T	N	T	G	G	1775	889	0.283585	0.290412	0.270871	1.02752	N	ADD	4697	1.11522	0.0554511	1.00037	1.24326	1.96662	0.0492269	.
run3	9	21000737	9:21000737:A:G	A	G	N	A	G	G	2215	1122	0.355227	0.362402	0.341865	1.03375	N	ADD	4697	1.09228	0.0520347	0.986377	1.20956	1.69635	0.0898191	.
run3	9	21000839	9:21000839:C:A	C	A	N	A	C	C	552	273	0.087822	0.0903141	0.083181	1.04458	N	ADD	4697	1.01647	0.0894188	0.853064	1.21118	0.182695	0.855038	.
run3	9	21000900	9:21000900:A:G	A	G	N	G	A	A	364	206	0.060677	0.059555	0.0627666	1.02879	N	ADD	4697	0.936997	0.102822	0.765977	1.1462	-0.632898	0.5268	.
run3	9	21002225	9:21002225:A:C	A	C	N	C	A	A	2229	1147	0.359378	0.364692	0.349482	1.02254	N	ADD	4697	1.06286	0.0520579	0.959767	1.17703	1.17113	0.241547	.
run3	9	21002457	9:21002457:C:T	C	T	N	T	C	C	2185	1124	0.352246	0.357493	0.342474	1.02446	N	ADD	4697	1.06469	0.0522897	0.960982	1.1796	1.19883	0.230595	.
run3	9	21002634	9:21002634:A:G	A	G	N	G	A	A	2261	1156	0.363743	0.369928	0.352224	1.02534	N	ADD	4697	1.07289	0.0518715	0.969178	1.18771	1.35641	0.17497	.
run3	9	21003372	9:21003372:G:A	G	A	N	A	G	G	639	340	0.104215	0.104548	0.103595	1.00909	N	ADD	4697	1.04938	0.0814254	0.894588	1.23095	0.591943	0.553889	.
run3	9	21003783	9:21003783:C:T	C	T	N	T	C	C	1807	920	0.290292	0.295648	0.280317	1.02396	N	ADD	4697	1.0849	0.0549979	0.974036	1.20838	1.48165	0.138435	.
run3	9	21004244	9:21004244:G:A	G	A	N	A	G	G	591	396	0.105067	0.096695	0.120658	1.02298	N	ADD	4697	0.857408	0.0807665	0.731878	1.00447	-1.90477	0.0568096	.
run3	9	21004768	9:21004768:C:G	C	G	N	G	C	C	2255	1154	0.362891	0.368946	0.351615	1.02436	N	ADD	4697	1.06866	0.0519229	0.965258	1.18314	1.27896	0.200911	.
run3	9	21005305	9:21005305:G:C	G	C	N	C	G	G	2243	1147	0.360869	0.366983	0.349482	1.02984	N	ADD	4697	1.08137	0.0519391	0.976702	1.19725	1.50609	0.132044	.
run3	9	21005397	9:21005397:A:C	A	C	N	C	A	A	2241	1147	0.360656	0.366656	0.349482	1.03051	N	ADD	4697	1.07892	0.0519209	0.974531	1.1945	1.46308	0.143446	.
run3	9	21005422	9:21005422:G:A	G	A	N	A	G	G	627	415	0.110922	0.102585	0.126447	1.02852	N	ADD	4697	0.862823	0.0788209	0.739315	1.00697	-1.8719	0.06122	.
run3	9	21005475	9:21005475:T:C	T	C	N	C	T	T	627	304	0.0991058	0.102585	0.0926264	1.02114	N	ADD	4697	1.10939	0.0840913	0.940821	1.30817	1.23453	0.217004	.
run3	9	21005744	9:21005744:C:T	C	T	N	T	C	C	2210	1137	0.356291	0.361584	0.346435	1.02854	N	ADD	4697	1.07266	0.0520842	0.968564	1.18795	1.3467	0.178076	.
run3	9	21006021	9:21006021:C:T	C	T	N	T	C	C	2203	1133	0.35512	0.360438	0.345216	1.03036	N	ADD	4697	1.07167	0.0520697	0.967697	1.18682	1.32935	0.183733	.
run3	9	21006600	9:21006600:C:A	C	A	N	A	C	C	2205	1133	0.355333	0.360766	0.345216	1.02969	N	ADD	4697	1.0741	0.0520874	0.969861	1.18955	1.37245	0.169925	.
run3	9	21006934	9:21006934:A:G	A	G	N	G	A	A	1782	903	0.285821	0.291558	0.275137	1.02324	N	ADD	4697	1.09242	0.0553304	0.98015	1.21755	1.59761	0.11013	.
run3	9	21007383	9:21007383:C:T	C	T	N	T	C	C	380	208	0.0625931	0.0621728	0.063376	1.04208	N	ADD	4697	0.931965	0.102858	0.76181	1.14012	-0.685028	0.493326	.
run3	9	21007935	9:21007935:A:G	A	G	N	A	G	G	2223	1144	0.35842	0.363711	0.348568	1.0274	N	ADD	4697	1.08342	0.0521001	0.978245	1.19989	1.53779	0.1241	.
run3	9	21008377	9:21008377:T:C	T	C	N	T	C	C	2945	1597	0.4835	0.481839	0.486594	1.02981	N	ADD	4697	1.02793	0.0500462	0.931893	1.13387	0.550518	0.581964	.
run3	9	21008416	9:21008416:A:G	A	G	N	G	A	A	948	499	0.154034	0.155105	0.152041	1.04829	N	ADD	4697	0.980824	0.0687142	0.857238	1.12223	-0.281778	0.778114	.
run3	9	21008725	9:21008725:A:G	A	G	N	A	G	G	2983	1624	0.490419	0.488056	0.49482	1.0335	N	ADD	4697	1.02081	0.0499917	0.925533	1.12589	0.411995	0.680343	.
run3	9	21009191	9:21009191:G:A	G	A	N	A	G	G	1929	1047	0.316798	0.315609	0.319013	1.04978	N	ADD	4697	0.960531	0.0527931	0.866111	1.06524	-0.762778	0.445596	.
run3	9	21009802	9:21009802:A:C	A	C	N	A	C	C	478	253	0.0778156	0.0782068	0.0770871	1.04913	N	ADD	4697	1.00959	0.0935051	0.840533	1.21266	0.102113	0.918667	.
run3	9	21010113	9:21010113:G:A	G	A	N	G	A	A	511	262	0.0822866	0.083606	0.0798294	1.04848	N	ADD	4697	1.04125	0.0913631	0.870533	1.24544	0.442394	0.658204	.
run3	9	21010468	9:21010468:C:A	C	A	N	A	C	C	1200	612	0.192889	0.196335	0.186472	1.02221	N	ADD	4697	1.02829	0.0639115	0.907224	1.16551	0.436507	0.662469	.
run3	9	21010623	9:21010623:G:A	G	A	N	A	G	G	691	441	0.120502	0.113056	0.134369	1.05182	N	ADD	4697	0.887538	0.0750756	0.766095	1.02823	-1.58911	0.112035	.
run3	9	21011287	9:21011287:T:C	T	C	N	C	T	T	2475	1351	0.407281	0.404941	0.411639	1.04575	N	ADD	4697	1.01036	0.0502639	0.915567	1.11496	0.205004	0.837569	.
run3	9	21011833	9:21011833:G:C	G	C	N	C	G	G	1741	891	0.280179	0.284849	0.271481	1.02247	N	ADD	4697	1.08803	0.0556616	0.975578	1.21345	1.51575	0.129582	.
run3	9	21012027	9:21012027:G:A	G	A	N	A	G	G	329	181	0.05429	0.0538285	0.0551493	1.05041	N	ADD	4697	1.01807	0.109324	0.821716	1.26135	0.163832	0.869863	.
run3	9	21012170	9:21012170:G:A	G	A	N	G	A	A	2986	1624	0.490739	0.488547	0.49482	1.03395	N	ADD	4697	1.0234	0.0499894	0.927887	1.12875	0.462737	0.643553	.
run3	9	21012447	9:21012447:C:A	C	A	N	A	C	C	961	503	0.155844	0.157232	0.15326	1.05004	N	ADD	4697	0.983829	0.0683378	0.860499	1.12483	-0.238572	0.811438	.
run3	9	21012745	9:21012745:G:A	G	A	N	G	A	A	2985	1624	0.490632	0.488384	0.49482	1.03436	N	ADD	4697	1.02363	0.04998	0.928111	1.12898	0.467294	0.640289	.
run3	9	21012787	9:21012787:C:T	C	T	N	T	C	C	694	431	0.119757	0.113547	0.131322	1.04976	N	ADD	4697	0.888212	0.0750423	0.766726	1.02895	-1.57971	0.114173	.
run3	9	21012935	9:21012935:G:A	G	A	N	A	G	G	1169	595	0.187779	0.191263	0.181292	1.02845	N	ADD	4697	1.02819	0.0645703	0.905963	1.1669	0.430517	0.66682	.
run3	9	21013478	9:21013478:C:G	C	G	N	G	C	C	586	370	0.101767	0.095877	0.112736	1.04508	N	ADD	4697	0.881311	0.0806381	0.752471	1.03221	-1.56682	0.117157	.
run3	9	21013516	9:21013516:G:T	G	T	N	T	G	G	365	205	0.060677	0.0597186	0.0624619	1.02879	N	ADD	4697	0.945901	0.102753	0.77336	1.15694	-0.541274	0.588319	.
run3	9	21014003	9:21014003:G:A	G	A	N	A	G	G	958	526	0.157973	0.156741	0.160268	1.01086	N	ADD	4697	0.971898	0.0677951	0.850968	1.11001	-0.420451	0.674156	.
run3	9	21014176	9:21014176:A:G	A	G	N	G	A	A	583	317	0.0958058	0.0953861	0.0965874	1.00218	N	ADD	4697	0.99083	0.0842925	0.839942	1.16882	-0.10929	0.912973	.
run3	9	21014482	9:21014482:C:G	C	G	N	G	C	C	2475	1351	0.407281	0.404941	0.411639	1.04575	N	ADD	4697	1.01036	0.0502639	0.915567	1.11496	0.205004	0.837569	.
run3	9	21014628	9:21014628:T:C	T	C	N	C	T	T	1967	1066	0.322866	0.321826	0.324802	1.05003	N	ADD	4697	0.959654	0.0525159	0.865791	1.06369	-0.784182	0.432933	.
run3	9	21015651	9:21015651:T:G	T	G	N	G	T	T	1858	1023	0.306685	0.303992	0.3117	1.05329	N	ADD	4697	0.960637	0.0531157	0.86566	1.06604	-0.756059	0.449614	.
run3	9	21016365	9:21016365:A:G	A	G	N	A	G	G	512	263	0.0824995	0.0837696	0.0801341	1.0479	N	ADD	4697	1.0436	0.0912546	0.872683	1.24798	0.467618	0.640058	.
run3	9	21016646	9:21016646:TG:T	TG	T	N	T	TG	TG	570	303	0.0929317	0.0932592	0.0923218	1.0011	N	ADD	4697	1.03037	0.0858158	0.870858	1.2191	0.348652	0.727351	.
run3	9	21016727	9:21016727:GT:G	GT	G	N	G	GT	GT	1824	1016	0.302321	0.298429	0.309567	1.05421	N	ADD	4697	0.945688	0.0532845	0.851906	1.04979	-1.04801	0.294632	.
run3	9	21016781	9:21016781:C:CT	C	CT	N	C	CT	CT	2515	1357	0.412178	0.411486	0.413467	1.05626	N	ADD	4697	0.975949	0.0497206	0.88533	1.07584	-0.489627	0.624398	.
run3	9	21016929	9:21016929:C:G	C	G	N	C	G	G	2477	1340	0.406323	0.405268	0.408288	1.05431	N	ADD	4697	0.976057	0.0498693	0.885169	1.07628	-0.485962	0.626994	.
run3	9	21017240	9:21017240:A:G	A	G	N	G	A	A	1967	1066	0.322866	0.321826	0.324802	1.05003	N	ADD	4697	0.959654	0.0525159	0.865791	1.06369	-0.784182	0.432933	.
run3	9	21017418	9:21017418:TTATAA:T	TTATAA	T	N	T	TTATAA	TTATAA	1772	914	0.285927	0.289921	0.278489	1.02607	N	ADD	4697	1.07896	0.0551668	0.968387	1.20217	1.37766	0.168308	.
run3	9	21017637	9:21017637:C:T	C	T	N	T	C	C	551	340	0.0948478	0.0901505	0.103595	1.03905	N	ADD	4697	0.885002	0.0837433	0.751038	1.04286	-1.45881	0.144618	.
run3	9	21017644	9:21017644:A:C	A	C	N	C	A	A	2440	1342	0.402597	0.399215	0.408897	1.04752	N	ADD	4697	0.998696	0.050332	0.904879	1.10224	-0.0259314	0.979312	.
run3	9	21017743	9:21017743:C:T	C	T	N	C	T	T	1672	854	0.268895	0.27356	0.260207	1.04265	N	ADD	4697	1.03598	0.056512	0.927359	1.15732	0.62547	0.531663	.
run3	9	21017828	9:21017828:G:A	G	A	N	A	G	G	987	542	0.162763	0.161486	0.165143	1.01182	N	ADD	4697	0.975847	0.0669518	0.85584	1.11268	-0.365173	0.714983	.
run3	9	21017884	9:21017884:T:C	T	C	N	C	T	T	1975	1076	0.324782	0.323135	0.327849	1.05004	N	ADD	4697	0.953042	0.0524177	0.859991	1.05616	-0.917558	0.35885	.
run3	9	21018471	9:21018471:A:C	A	C	N	C	A	A	1857	1024	0.306685	0.303829	0.312005	1.05329	N	ADD	4697	0.959417	0.0531179	0.864556	1.06469	-0.779961	0.435414	.
run3	9	21018550	9:21018550:G:C	G	C	N	G	C	C	2478	1342	0.406643	0.405432	0.408897	1.05587	N	ADD	4697	0.973308	0.0498152	0.88277	1.07313	-0.543103	0.587059	.
run3	9	21018550	9:21018550:G:T	G	T	N	T	G	G	1966	1066	0.322759	0.321662	0.324802	1.05035	N	ADD	4697	0.95945	0.0525344	0.865576	1.06351	-0.787953	0.430724	.
run3	9	21018574	9:21018574:C:T	C	T	N	T	C	C	1744	892	0.280605	0.28534	0.271785	1.02232	N	ADD	4697	1.08906	0.0556493	0.976525	1.21457	1.53309	0.125254	.
run3	9	21018811	9:21018811:C:A	C	A	N	A	C	C	1986	1075	0.325846	0.324935	0.327544	1.04777	N	ADD	4697	0.96835	0.0524719	0.873712	1.07324	-0.612935	0.53992	.
run3	9	21019123	9:21019123:C:T	C	T	N	C	T	T	1651	856	0.266872	0.270124	0.260817	1.03643	N	ADD	4697	1.02556	0.0566585	0.91777	1.14601	0.445479	0.655974	.
run3	9	21019378	9:21019378:T:A	T	A	N	A	T	T	1822	999	0.300298	0.298102	0.304388	1.0511	N	ADD	4697	0.971463	0.05356	0.874653	1.07899	-0.540554	0.588815	.
run3	9	21019650	9:21019650:T:G	T	G	N	T	G	G	2511	1351	0.411113	0.410831	0.411639	1.05728	N	ADD	4697	0.982546	0.0496989	0.891352	1.08307	-0.354293	0.723119	.
run3	9	21019760	9:21019760:A:C	A	C	N	C	A	A	574	289	0.0918671	0.0939136	0.0880561	1.03664	N	ADD	4697	1.01079	0.087699	0.851163	1.20036	0.12241	0.902574	.
run3	9	21019817	9:21019817:C:T	C	T	N	C	T	T	2542	1373	0.416755	0.415903	0.418342	1.05711	N	ADD	4697	0.972891	0.0495997	0.882764	1.07222	-0.554103	0.579509	.
run3	9	21019868	9:21019868:ATTAT:A	ATTAT	A	N	ATTAT	A	A	2542	1373	0.416755	0.415903	0.418342	1.05711	N	ADD	4697	0.972891	0.0495997	0.882764	1.07222	-0.554103	0.579509	.
run3	9	21019895	9:21019895:C:T	C	T	N	T	C	C	568	285	0.0908026	0.0929319	0.0868373	1.01618	N	ADD	4697	1.064	0.0873297	0.896614	1.26263	0.710339	0.477494	.
run3	9	21020095	9:21020095:T:A	T	A	N	T	A	A	2542	1373	0.416755	0.415903	0.418342	1.05711	N	ADD	4697	0.972891	0.0495997	0.882764	1.07222	-0.554103	0.579509	.
run3	9	21020114	9:21020114:T:A	T	A	N	A	T	T	2017	1097	0.331488	0.330007	0.334247	1.04984	N	ADD	4697	0.958152	0.0521305	0.865089	1.06123	-0.820033	0.412197	.
run3	9	21020168	9:21020168:G:A	G	A	N	A	G	G	1777	915	0.286566	0.29074	0.278793	1.02737	N	ADD	4697	1.08128	0.0551032	0.970589	1.2046	1.41821	0.15613	.
run3	9	21020232	9:21020232:GAC:G	GAC	G	N	G	GAC	GAC	2048	1116	0.336811	0.335079	0.340037	1.04972	N	ADD	4697	0.96864	0.0519049	0.874945	1.07237	-0.613859	0.539309	.
run3	9	21020502	9:21020502:C:G	C	G	N	C	G	G	2542	1373	0.416755	0.415903	0.418342	1.05711	N	ADD	4697	0.972891	0.0495997	0.882764	1.07222	-0.554103	0.579509	.
run3	9	21020641	9:21020641:A:G	A	G	N	A	G	G	491	255	0.0794124	0.0803338	0.0776965	1.04188	N	ADD	4697	1.01098	0.0929455	0.842613	1.21299	0.117508	0.906457	.
run3	9	21020711	9:21020711:G:A	G	A	N	G	A	A	2542	1373	0.416755	0.415903	0.418342	1.05711	N	ADD	4697	0.972891	0.0495997	0.882764	1.07222	-0.554103	0.579509	.
run3	9	21021246	9:21021246:T:C	T	C	N	C	T	T	2017	1097	0.331488	0.330007	0.334247	1.04984	N	ADD	4697	0.958152	0.0521305	0.865089	1.06123	-0.820033	0.412197	.
run3	9	21021280	9:21021280:T:C	T	C	N	T	C	C	2509	1364	0.412284	0.410504	0.4156	1.05589	N	ADD	4697	0.963746	0.049707	0.874283	1.06236	-0.742896	0.457544	.
run3	9	21021385	9:21021385:A:G	A	G	N	G	A	A	2017	1097	0.331488	0.330007	0.334247	1.04984	N	ADD	4697	0.958152	0.0521305	0.865089	1.06123	-0.820033	0.412197	.
run3	9	21021574	9:21021574:T:C	T	C	N	C	T	T	1822	998	0.300192	0.298102	0.304083	1.0504	N	ADD	4697	0.971323	0.0535835	0.874487	1.07888	-0.542998	0.587131	.
run3	9	21021782	9:21021782:T:C	T	C	N	T	C	C	2509	1364	0.412284	0.410504	0.4156	1.05589	N	ADD	4697	0.963746	0.049707	0.874283	1.06236	-0.742896	0.457544	.
run3	9	21021952	9:21021952:G:A	G	A	N	A	G	G	1950	1055	0.319885	0.319045	0.32145	1.04929	N	ADD	4697	0.967477	0.0527277	0.872486	1.07281	-0.627071	0.530613	.
run3	9	21022227	9:21022227:C:T	C	T	N	T	C	C	1822	998	0.300192	0.298102	0.304083	1.0504	N	ADD	4697	0.971323	0.0535835	0.874487	1.07888	-0.542998	0.587131	.
run3	9	21022358	9:21022358:A:G	A	G	N	G	A	A	1778	916	0.286779	0.290903	0.279098	1.0278	N	ADD	4697	1.08155	0.0550736	0.970881	1.20482	1.42338	0.154626	.
run3	9	21022500	9:21022500:A:C	A	C	N	C	A	A	2017	1097	0.331488	0.330007	0.334247	1.04984	N	ADD	4697	0.958152	0.0521305	0.865089	1.06123	-0.820033	0.412197	.
run3	9	21022637	9:21022637:T:TC	T	TC	N	T	TC	TC	491	255	0.0794124	0.0803338	0.0776965	1.04188	N	ADD	4697	1.01098	0.0929455	0.842613	1.21299	0.117508	0.906457	.
run3	9	21022694	9:21022694:A:G	A	G	N	G	A	A	1763	905	0.284011	0.288449	0.275746	1.02526	N	ADD	4697	1.08566	0.0553538	0.974038	1.21007	1.48475	0.13761	.
run3	9	21022869	9:21022869:A:C	A	C	N	C	A	A	2017	1097	0.331488	0.330007	0.334247	1.04984	N	ADD	4697	0.958152	0.0521305	0.865089	1.06123	-0.820033	0.412197	.
run3	9	21022904	9:21022904:A:C	A	C	N	A	C	C	2510	1364	0.412391	0.410668	0.4156	1.05553	N	ADD	4697	0.964027	0.0497113	0.87453	1.06268	-0.736979	0.461135	.
run3	9	21023304	9:21023304:C:G	C	G	N	G	C	C	1766	912	0.285076	0.28894	0.277879	1.02746	N	ADD	4697	1.07403	0.0551638	0.963965	1.19666	1.29467	0.195434	.
run3	9	21023446	9:21023446:C:T	C	T	N	T	C	C	2017	1097	0.331488	0.330007	0.334247	1.04984	N	ADD	4697	0.958152	0.0521305	0.865089	1.06123	-0.820033	0.412197	.
run3	9	21023826	9:21023826:A:G	A	G	N	A	G	G	491	255	0.0794124	0.0803338	0.0776965	1.04188	N	ADD	4697	1.01098	0.0929455	0.842613	1.21299	0.117508	0.906457	.
run3	9	21023938	9:21023938:A:G	A	G	N	A	G	G	2529	1355	0.413455	0.413776	0.412858	1.05537	N	ADD	4697	0.986307	0.049705	0.894753	1.08723	-0.277394	0.781478	.
run3	9	21024103	9:21024103:T:C	T	C	N	T	C	C	489	265	0.080264	0.0800065	0.0807434	1.03963	N	ADD	4697	1.012	0.0926998	0.843866	1.21363	0.128652	0.897633	.
run3	9	21024294	9:21024294:T:C	T	C	N	T	C	C	464	250	0.076006	0.0759162	0.0761731	1.04507	N	ADD	4697	1.0262	0.0949419	0.851957	1.23608	0.27241	0.785307	.
run3	9	21024670	9:21024670:G:A	G	A	N	A	G	G	2025	1094	0.33202	0.331315	0.333333	1.05012	N	ADD	4697	0.967124	0.0520703	0.873293	1.07104	-0.641982	0.520885	.
run3	9	21024723	9:21024723:C:A	C	A	N	A	C	C	595	381	0.103896	0.0973495	0.116088	1.04184	N	ADD	4697	0.857998	0.0801135	0.73332	1.00387	-1.91171	0.0559128	.
run3	9	21024851	9:21024851:G:A	G	A	N	G	A	A	2541	1366	0.415904	0.41574	0.41621	1.05568	N	ADD	4697	0.986232	0.0496469	0.894787	1.08702	-0.279235	0.780064	.
run3	9	21024941	9:21024941:A:G	A	G	N	A	G	G	498	260	0.0806898	0.0814791	0.07922	1.04712	N	ADD	4697	1.05821	0.0924618	0.882813	1.26846	0.611927	0.540586	.
run3	9	21025177	9:21025177:T:C	T	C	N	T	C	C	469	241	0.0755802	0.0767343	0.0734308	1.04622	N	ADD	4697	1.03434	0.0951386	0.85838	1.24636	0.354846	0.722705	.
run3	9	21025408	9:21025408:A:ACATT	A	ACATT	N	A	ACATT	ACATT	2540	1363	0.415478	0.415576	0.415296	1.05365	N	ADD	4697	0.989728	0.04972	0.89783	1.09103	-0.207668	0.835488	.
run3	9	21026316	9:21026316:T:C	T	C	N	T	C	C	2531	1359	0.414094	0.414103	0.414077	1.05229	N	ADD	4697	0.987544	0.0497673	0.895765	1.08873	-0.251864	0.801146	.
run3	9	21026540	9:21026540:G:T	G	T	N	G	T	T	2531	1359	0.414094	0.414103	0.414077	1.05229	N	ADD	4697	0.987544	0.0497673	0.895765	1.08873	-0.251864	0.801146	.
run3	9	21026800	9:21026800:G:A	G	A	N	G	A	A	2531	1359	0.414094	0.414103	0.414077	1.05229	N	ADD	4697	0.987544	0.0497673	0.895765	1.08873	-0.251864	0.801146	.
run3	9	21026893	9:21026893:C:G	C	G	N	C	G	G	459	237	0.0740898	0.0750982	0.0722121	1.04723	N	ADD	4697	1.01949	0.0957814	0.844994	1.23002	0.20153	0.840285	.
run3	9	21027002	9:21027002:A:G	A	G	N	A	G	G	2497	1349	0.40941	0.408541	0.41103	1.05081	N	ADD	4697	0.978234	0.0498805	0.887124	1.0787	-0.441176	0.659085	.
run3	9	21027264	9:21027264:C:T	C	T	N	C	T	T	2531	1359	0.414094	0.414103	0.414077	1.05229	N	ADD	4697	0.987544	0.0497673	0.895765	1.08873	-0.251864	0.801146	.
run3	9	21027320	9:21027320:C:A	C	A	N	C	A	A	2497	1349	0.40941	0.408541	0.41103	1.05081	N	ADD	4697	0.978234	0.0498805	0.887124	1.0787	-0.441176	0.659085	.
run3	9	21027365	9:21027365:G:C	G	C	N	C	G	G	355	191	0.0581222	0.0580825	0.0581962	1.04718	N	ADD	4697	0.949561	0.106191	0.771139	1.16927	-0.487377	0.625991	.
run3	9	21027741	9:21027741:A:G	A	G	N	A	G	G	2497	1349	0.40941	0.408541	0.41103	1.05081	N	ADD	4697	0.978234	0.0498805	0.887124	1.0787	-0.441176	0.659085	.
run3	9	21027815	9:21027815:G:T	G	T	N	T	G	G	1809	1005	0.299553	0.295975	0.306216	1.05533	N	ADD	4697	0.949738	0.0534552	0.855269	1.05464	-0.964717	0.334687	.
run3	9	21028134	9:21028134:C:CA	C	CA	N	C	CA	CA	2643	1442	0.434852	0.432428	0.439366	1.06135	N	ADD	4697	0.986564	0.0493328	0.89564	1.08672	-0.274191	0.783938	.
run3	9	21028535	9:21028535:C:G	C	G	N	G	C	C	1843	1015	0.304237	0.301538	0.309263	1.05355	N	ADD	4697	0.960339	0.0532886	0.865098	1.06607	-0.75942	0.447601	.
run3	9	21028636	9:21028636:C:T	C	T	N	T	C	C	1992	1078	0.326804	0.325916	0.328458	1.05357	N	ADD	4697	0.966675	0.0521836	0.872694	1.07078	-0.649494	0.516019	.
run3	9	21029330	9:21029330:T:C	T	C	N	C	T	T	1992	1078	0.326804	0.325916	0.328458	1.05357	N	ADD	4697	0.966675	0.0521836	0.872694	1.07078	-0.649494	0.516019	.
run3	9	21029802	9:21029802:G:C	G	C	N	C	G	G	1804	1003	0.298808	0.295157	0.305606	1.05652	N	ADD	4697	0.948378	0.0534448	0.854061	1.05311	-0.991717	0.321336	.
run3	9	21029863	9:21029863:C:T	C	T	N	C	T	T	459	237	0.0740898	0.0750982	0.0722121	1.04723	N	ADD	4697	1.01949	0.0957814	0.844994	1.23002	0.20153	0.840285	.
run3	9	21029876	9:21029876:C:T	C	T	N	T	C	C	1803	1000	0.298382	0.294993	0.304692	1.05778	N	ADD	4697	0.95291	0.0534399	0.858151	1.05813	-0.902596	0.36674	.
run3	9	21030165	9:21030165:C:T	C	T	N	C	T	T	2550	1368	0.417075	0.417212	0.416819	1.05425	N	ADD	4697	0.989904	0.0496742	0.89807	1.09113	-0.204277	0.838137	.
run3	9	21030268	9:21030268:CA:C	CA	C	N	C	CA	CA	2668	1438	0.437088	0.436518	0.438147	1.03864	N	ADD	4697	0.989577	0.0501314	0.896969	1.09175	-0.209012	0.834439	.
run3	9	21030690	9:21030690:C:A	C	A	N	A	C	C	1841	1028	0.305408	0.301211	0.313224	1.05409	N	ADD	4697	0.941458	0.0531538	0.848314	1.04483	-1.13492	0.256408	.
run3	9	21030851	9:21030851:G:A	G	A	N	A	G	G	1996	1075	0.326911	0.326571	0.327544	1.06292	N	ADD	4697	0.985591	0.0519639	0.890154	1.09126	-0.2793	0.780014	.
run3	9	21030907	9:21030907:G:C	G	C	N	C	G	G	1842	1031	0.305834	0.301374	0.314138	1.05382	N	ADD	4697	0.940111	0.0531325	0.847135	1.04329	-1.16232	0.245104	.
run3	9	21031115	9:21031115:C:T	C	T	N	T	C	C	1718	886	0.277198	0.281086	0.269957	1.02028	N	ADD	4697	1.07959	0.0558796	0.967596	1.20455	1.37047	0.170539	.
run3	9	21031152	9:21031152:C:A	C	A	N	A	C	C	2030	1097	0.332872	0.332134	0.334247	1.06093	N	ADD	4697	0.983944	0.0517877	0.888973	1.08906	-0.31256	0.754615	.
run3	9	21031153	9:21031153:G:C	G	C	N	G	C	C	2239	1164	0.362253	0.366329	0.354662	1.03283	N	ADD	4697	1.06105	0.0516763	0.958842	1.17414	1.14666	0.251523	.
run3	9	21031352	9:21031352:C:A	C	A	N	A	C	C	394	206	0.0638706	0.0644634	0.0627666	1.04928	N	ADD	4697	0.980885	0.10162	0.803746	1.19706	-0.189926	0.849367	.
run3	9	21031471	9:21031471:C:A	C	A	N	A	C	C	1759	952	0.288588	0.287795	0.290067	1.04025	N	ADD	4697	0.965025	0.0548933	0.866589	1.07464	-0.648555	0.516626	.
run3	9	21031479	9:21031479:C:T	C	T	N	C	T	T	2242	1202	0.366617	0.366819	0.36624	1.04464	N	ADD	4697	0.98255	0.0510693	0.888964	1.08599	-0.344713	0.73031	.
run3	9	21031942	9:21031942:A:G	A	G	N	G	A	A	1822	1001	0.300511	0.298102	0.304997	1.02717	N	ADD	4697	0.951936	0.0542125	0.855976	1.05865	-0.908608	0.363557	.
run3	9	21031984	9:21031984:T:C	T	C	N	T	C	C	2680	1391	0.433362	0.438482	0.423827	1.05106	N	ADD	4697	1.06696	0.0495323	0.968251	1.17574	1.30859	0.190674	.
run3	9	21032224	9:21032224:G:A	G	A	N	A	G	G	1727	942	0.284118	0.282559	0.28702	1.03124	N	ADD	4697	0.963705	0.0551567	0.864957	1.07373	-0.670282	0.502678	.
run3	9	21032423	9:21032423:C:A	C	A	N	A	C	C	2248	1156	0.362359	0.367801	0.352224	1.04171	N	ADD	4697	1.08345	0.0513653	0.979686	1.19821	1.56041	0.118664	.
run3	9	21033208	9:21033208:G:A	G	A	N	A	G	G	1791	976	0.29455	0.29303	0.29738	1.03534	N	ADD	4697	0.96245	0.054411	0.865095	1.07076	-0.703402	0.481805	.
run3	9	21033271	9:21033271:G:A	G	A	N	A	G	G	1814	1001	0.299659	0.296793	0.304997	1.03878	N	ADD	4697	0.952313	0.0539141	0.856817	1.05845	-0.906287	0.364784	.
run3	9	21033557	9:21033557:A:G	A	G	N	A	G	G	2795	1473	0.454333	0.457297	0.448812	1.04848	N	ADD	4697	1.06365	0.0493845	0.965522	1.17175	1.24948	0.211488	.
run3	9	21034281	9:21034281:T:C	T	C	N	C	T	T	1797	981	0.295721	0.294012	0.298903	1.03705	N	ADD	4697	0.962878	0.0543247	0.865626	1.07106	-0.696334	0.486219	.
run3	9	21035307	9:21035307:G:T	G	T	N	G	T	T	2773	1465	0.451139	0.453698	0.446374	1.04904	N	ADD	4697	1.05801	0.0493845	0.960407	1.16554	1.14192	0.253487	.
run3	9	21036793	9:21036793:G:A	G	A	N	A	G	G	1889	1050	0.312859	0.309064	0.319927	1.03986	N	ADD	4697	0.950334	0.0531085	0.856387	1.05459	-0.95921	0.337453	.
run3	9	21037771	9:21037771:C:T	C	T	N	T	C	C	1816	979	0.29753	0.29712	0.298294	1.03076	N	ADD	4697	0.966553	0.0544189	0.868769	1.07534	-0.625139	0.53188	.
run3	9	21037995	9:21037995:A:G	A	G	N	G	A	A	1110	570	0.178838	0.18161	0.173675	1.02432	N	ADD	4697	1.017	0.0658706	0.893821	1.15715	0.255863	0.798057	.
run3	9	21038094	9:21038094:G:A	G	A	N	A	G	G	2283	1175	0.368107	0.373527	0.358013	1.04077	N	ADD	4697	1.08612	0.0512087	0.982405	1.20079	1.61332	0.106675	.
run3	9	21038349	9:21038349:CT:C	CT	C	N	C	CT	CT	319	168	0.0518416	0.0521924	0.0511883	1.04928	N	ADD	4697	1.14011	0.112113	0.9152	1.42029	1.16958	0.242171	.
run3	9	21038453	9:21038453:A:<INS:ME:ALU>	A	<INS:ME:ALU>	N	<INS:ME:ALU>	A	A	1366	700	0.219928	0.223495	0.213285	1.0432	N	ADD	4697	1.05123	0.0601857	0.934264	1.18285	0.830191	0.406431	.
run3	9	21040145	9:21040145:G:C	G	C	N	C	G	G	1793	969	0.294017	0.293357	0.295247	1.03381	N	ADD	4697	0.957419	0.054632	0.8602	1.06563	-0.796494	0.425745	.
run3	9	21040183	9:21040183:C:A	C	A	N	A	C	C	1515	827	0.249308	0.247873	0.25198	1.03192	N	ADD	4697	0.956775	0.0574892	0.85482	1.07089	-0.768613	0.442123	.
run3	9	21041441	9:21041441:AT:A	AT	A	N	A	AT	AT	1804	999	0.298382	0.295157	0.304388	1.03643	N	ADD	4697	0.930766	0.054038	0.837227	1.03476	-1.32772	0.184272	.
run3	9	21042299	9:21042299:T:C	T	C	N	C	T	T	2642	1398	0.430062	0.432264	0.42596	1.03933	N	ADD	4697	1.05024	0.0498396	0.952501	1.15801	0.983543	0.32534	.
run3	9	21042989	9:21042989:AAT:A	AAT	A	N	AAT	A	A	1260	657	0.204066	0.206152	0.200183	1.02805	N	ADD	4697	1.04129	0.0618961	0.922326	1.17559	0.653633	0.513348	.
run3	9	21043856	9:21043856:T:G	T	G	N	G	T	T	2284	1174	0.368107	0.373691	0.357709	1.04077	N	ADD	4697	1.0902	0.0512261	0.98606	1.20534	1.68592	0.0918117	.
run3	9	21044021	9:21044021:T:G	T	G	N	G	T	T	1517	821	0.248882	0.2482	0.250152	1.03195	N	ADD	4697	0.966777	0.0575682	0.863623	1.08225	-0.58691	0.557264	.
run3	9	21044641	9:21044641:TTTTG:TTTTGTTTG	TTTTG	TTTTGTTTG	N	TTTTG	TTTTGTTTG	TTTTGTTTG	407	238	0.0686608	0.0665903	0.0725168	1.02949	N	ADD	4697	0.967015	0.0976481	0.798573	1.17098	-0.343494	0.731227	.
run3	9	21044641	9:21044641:TTTTG:T	TTTTG	T	N	T	TTTTG	TTTTG	330	203	0.0567383	0.0539921	0.0618525	1.03134	N	ADD	4697	0.886759	0.105351	0.721324	1.09014	-1.14078	0.253963	.
run3	9	21045062	9:21045062:C:T	C	T	N	T	C	C	1675	912	0.275389	0.274051	0.277879	1.03711	N	ADD	4697	0.944498	0.0554614	0.847213	1.05296	-1.02957	0.303214	.
run3	9	21046433	9:21046433:C:T	C	T	N	T	C	C	1676	915	0.275814	0.274215	0.278793	1.03697	N	ADD	4697	0.941304	0.055421	0.844414	1.04931	-1.09145	0.275076	.
run3	9	21046482	9:21046482:G:T	G	T	N	T	G	G	1579	785	0.25165	0.258344	0.239183	1.01645	N	ADD	4697	1.10663	0.057717	0.988262	1.23917	1.75539	0.079192	.
run3	9	21046674	9:21046674:C:T	C	T	N	C	T	T	2840	1520	0.464126	0.46466	0.463132	1.04897	N	ADD	4697	0.996314	0.0491747	0.904771	1.09712	-0.0750944	0.94014	.
run3	9	21046790	9:21046790:G:T	G	T	N	T	G	G	1675	913	0.275495	0.274051	0.278184	1.03574	N	ADD	4697	0.943415	0.0554976	0.846181	1.05182	-1.04958	0.293912	.
run3	9	21047561	9:21047561:A:C	A	C	N	C	A	A	602	342	0.10049	0.0984948	0.104205	1.04609	N	ADD	4697	0.929313	0.0813179	0.792399	1.08988	-0.901521	0.367311	.
run3	9	21047631	9:21047631:G:C	G	C	N	C	G	G	1826	993	0.300085	0.298757	0.302559	1.04058	N	ADD	4697	0.99496	0.0539881	0.895058	1.10601	-0.0935866	0.925438	.
run3	9	21047631	9:21047631:G:T	G	T	N	G	T	T	1851	1005	0.304024	0.302847	0.306216	1.04312	N	ADD	4697	1.00057	0.0537544	0.900513	1.11174	0.0105218	0.991605	.
run3	9	21047733	9:21047733:T:A	T	A	N	T	A	A	1131	585	0.18267	0.185046	0.178245	1.04602	N	ADD	4697	1.08832	0.0645037	0.959071	1.23499	1.31209	0.189491	.
run3	9	21048411	9:21048411:G:A	G	A	N	G	A	A	1841	1001	0.302534	0.301211	0.304997	1.0445	N	ADD	4697	0.996384	0.0537845	0.896696	1.10715	-0.0673587	0.946296	.
run3	9	21048541	9:21048541:A:C	A	C	N	C	A	A	1685	919	0.277198	0.275687	0.280012	1.03622	N	ADD	4697	0.945695	0.0553266	0.84851	1.05401	-1.00919	0.312886	.
run3	9	21049452	9:21049452:C:CTGTG	C	CTGTG	N	CTGTG	C	C	2768	1476	0.451778	0.45288	0.449726	1.03724	N	ADD	4697	1.03483	0.0495706	0.93902	1.14042	0.690687	0.489762	.
run3	9	21051966	9:21051966:A:C	A	C	N	C	A	A	679	397	0.114541	0.111093	0.120963	1.03858	N	ADD	4697	0.896026	0.076383	0.771442	1.04073	-1.43731	0.150629	.
run3	9	21052663	9:21052663:G:A	G	A	N	G	A	A	1201	619	0.193741	0.196499	0.188605	1.02821	N	ADD	4697	1.03386	0.0635128	0.91285	1.17091	0.524295	0.600073	.
run3	9	21052797	9:21052797:T:C	T	C	N	T	C	C	2265	1227	0.371727	0.370582	0.373857	1.00635	N	ADD	4697	1.01082	0.0520785	0.912731	1.11944	0.20658	0.836338	.
run3	9	21052926	9:21052926:A:G	A	G	N	G	A	A	1537	834	0.252395	0.251473	0.254113	1.03248	N	ADD	4697	0.968908	0.0571439	0.866246	1.08374	-0.55274	0.580441	.
run3	9	21053044	9:21053044:G:T	G	T	N	T	G	G	1538	834	0.252502	0.251636	0.254113	1.03106	N	ADD	4697	0.970282	0.0571632	0.867443	1.08531	-0.527758	0.597667	.
run3	9	21053358	9:21053358:G:T	G	T	N	G	T	T	2219	1203	0.364275	0.363056	0.366545	1.00894	N	ADD	4697	0.995594	0.052155	0.898851	1.10275	-0.0846664	0.932527	.
run3	9	21053630	9:21053630:G:A	G	A	N	A	G	G	432	250	0.0725995	0.0706806	0.0761731	1.03555	N	ADD	4697	0.959777	0.0944967	0.797507	1.15506	-0.434452	0.66396	.
run3	9	21053651	9:21053651:T:C	T	C	N	T	C	C	2256	1224	0.370449	0.36911	0.372943	1.00586	N	ADD	4697	1.00834	0.0521221	0.910415	1.11679	0.15929	0.87344	.
run3	9	21053921	9:21053921:C:G	C	G	N	G	C	C	925	528	0.154673	0.151342	0.160878	1.01405	N	ADD	4697	0.955536	0.0689623	0.834731	1.09383	-0.659529	0.509556	.
run3	9	21054112	9:21054112:C:A	C	A	N	C	A	A	2263	1233	0.372152	0.370255	0.375686	1.00681	N	ADD	4697	0.998467	0.0520352	0.901657	1.10567	-0.0294857	0.976477	.
run3	9	21054134	9:21054134:T:C	T	C	N	T	C	C	1208	624	0.195018	0.197644	0.190128	1.03033	N	ADD	4697	1.02534	0.0632065	0.90587	1.16056	0.395891	0.692185	.
run3	9	21054507	9:21054507:A:G	A	G	N	G	A	A	2901	1608	0.479987	0.47464	0.489945	1.01354	N	ADD	4697	0.955102	0.0501328	0.865719	1.05371	-0.916303	0.359508	.
run3	9	21054540	9:21054540:C:T	C	T	N	T	C	C	667	393	0.112838	0.10913	0.119744	1.04083	N	ADD	4697	0.905029	0.0768915	0.778417	1.05223	-1.29778	0.194363	.
run3	9	21054729	9:21054729:G:T	G	T	N	T	G	G	1008	576	0.168618	0.164921	0.175503	1.02043	N	ADD	4697	0.971585	0.0662999	0.853191	1.10641	-0.434782	0.663721	.
run3	9	21054863	9:21054863:G:GGTTT	G	GGTTT	N	G	GGTTT	GGTTT	1201	620	0.193847	0.196499	0.188909	1.02929	N	ADD	4697	1.03024	0.0634388	0.909783	1.16664	0.469563	0.638668	.
run3	9	21055413	9:21055413:T:G	T	G	N	T	G	G	1200	620	0.193741	0.196335	0.188909	1.02821	N	ADD	4697	1.02917	0.0634891	0.908754	1.16555	0.452911	0.650613	.
run3	9	21055880	9:21055880:A:G	A	G	N	G	A	A	662	388	0.111773	0.108312	0.118221	1.04143	N	ADD	4697	0.905427	0.077142	0.778377	1.05321	-1.28787	0.197791	.
run3	9	21056085	9:21056085:T:C	T	C	N	T	C	C	2873	1589	0.474984	0.470059	0.484156	1.01563	N	ADD	4697	0.953336	0.0500711	0.864222	1.05164	-0.954396	0.339883	.
run3	9	21056582	9:21056582:G:A	G	A	N	A	G	G	410	235	0.0686608	0.0670812	0.0716027	1.02616	N	ADD	4697	0.971871	0.0973514	0.803051	1.17618	-0.293084	0.769458	.
run3	9	21057062	9:21057062:T:C	T	C	N	C	T	T	543	340	0.0939962	0.0888416	0.103595	1.03875	N	ADD	4697	0.895523	0.0833597	0.760538	1.05447	-1.32375	0.185587	.
run3	9	21058470	9:21058470:A:G	A	G	N	A	G	G	1499	829	0.247818	0.245255	0.25259	1.03831	N	ADD	4697	1.01093	0.0575706	0.903063	1.13169	0.188864	0.850199	.
run3	9	21058908	9:21058908:A:G	A	G	N	A	G	G	1499	829	0.247818	0.245255	0.25259	1.03831	N	ADD	4697	1.01093	0.0575706	0.903063	1.13169	0.188864	0.850199	.
run3	9	21059303	9:21059303:A:G	A	G	N	G	A	A	2149	1148	0.350969	0.351603	0.349787	1.05835	N	ADD	4697	0.966709	0.0514868	0.873917	1.06935	-0.657594	0.510799	.
run3	9	21059531	9:21059531:A:G	A	G	N	A	G	G	594	313	0.096551	0.0971859	0.0953687	1.0469	N	ADD	4697	1.05263	0.0841496	0.89258	1.24138	0.609516	0.542182	.
run3	9	21059780	9:21059780:A:AT	A	AT	N	AT	A	A	2145	1145	0.350224	0.350949	0.348873	1.05883	N	ADD	4697	0.96759	0.0515012	0.874689	1.07036	-0.639724	0.522352	.
run3	9	21060626	9:21060626:G:C	G	C	N	C	G	G	992	560	0.165212	0.162304	0.170628	1.02438	N	ADD	4697	0.929549	0.0661741	0.816478	1.05828	-1.104	0.269595	.
run3	9	21060758	9:21060758:A:AT	A	AT	N	A	AT	AT	612	328	0.100064	0.100131	0.0999391	1.04721	N	ADD	4697	1.01264	0.082388	0.861638	1.1901	0.152418	0.878857	.
run3	9	21060974	9:21060974:T:C	T	C	N	C	T	T	2150	1146	0.350862	0.351767	0.349177	1.05868	N	ADD	4697	0.969521	0.0514801	0.87647	1.07245	-0.601273	0.547658	.
run3	9	21061642	9:21061642:G:A	G	A	N	G	A	A	1602	885	0.264743	0.262107	0.269653	1.0293	N	ADD	4697	1.00851	0.0565185	0.902756	1.12665	0.149888	0.880853	.
run3	9	21062144	9:21062144:A:G	A	G	N	G	A	A	2190	1177	0.35842	0.358312	0.358623	1.06166	N	ADD	4697	0.969327	0.0510894	0.876967	1.07142	-0.609772	0.542013	.
run3	9	21062250	9:21062250:T:C	T	C	N	C	T	T	983	544	0.162551	0.160831	0.165753	1.02486	N	ADD	4697	0.945631	0.0667658	0.829642	1.07784	-0.8373	0.402424	.
run3	9	21063183	9:21063183:G:A	G	A	N	A	G	G	586	312	0.0955929	0.095877	0.095064	1.03467	N	ADD	4697	1.00814	0.0844969	0.854274	1.18972	0.095955	0.923556	.
run3	9	21063588	9:21063588:A:C	A	C	N	A	C	C	613	332	0.100596	0.100295	0.101158	1.04581	N	ADD	4697	1.00584	0.0821683	0.856219	1.18159	0.0708077	0.943551	.
run3	9	21063722	9:21063722:G:T	G	T	N	T	G	G	586	312	0.0955929	0.095877	0.095064	1.03467	N	ADD	4697	1.00814	0.0844969	0.854274	1.18972	0.095955	0.923556	.
run3	9	21063867	9:21063867:G:A	G	A	N	A	G	G	940	530	0.156483	0.153796	0.161487	1.01449	N	ADD	4697	0.978792	0.0687466	0.855408	1.11997	-0.311807	0.755187	.
run3	9	21064395	9:21064395:A:G	A	G	N	G	A	A	1021	555	0.167767	0.167048	0.169104	1.02104	N	ADD	4697	0.964203	0.0661338	0.846984	1.09764	-0.551215	0.581486	.
run3	9	21064443	9:21064443:C:A	C	A	N	A	C	C	1307	665	0.209921	0.213842	0.20262	1.01671	N	ADD	4697	1.07916	0.0614547	0.956703	1.2173	1.23972	0.21508	.
run3	9	21064665	9:21064665:G:T	G	T	N	T	G	G	1021	556	0.167873	0.167048	0.169409	1.02078	N	ADD	4697	0.963515	0.0660992	0.846437	1.09679	-0.562303	0.57391	.
run3	9	21064670	9:21064670:TATAA:T	TATAA	T	N	T	TATAA	TATAA	988	556	0.16436	0.161649	0.169409	1.02498	N	ADD	4697	1.00535	0.06707	0.881506	1.14658	0.0794929	0.936641	.
run3	9	21064698	9:21064698:CTA:C	CTA	C	N	C	CTA	CTA	1308	665	0.210028	0.214005	0.20262	1.01643	N	ADD	4697	1.0794	0.0614544	0.956912	1.21756	1.24327	0.213769	.
run3	9	21064876	9:21064876:C:T	C	T	N	T	C	C	1308	665	0.210028	0.214005	0.20262	1.01643	N	ADD	4697	1.0794	0.0614544	0.956912	1.21756	1.24327	0.213769	.
run3	9	21065299	9:21065299:G:A	G	A	N	G	A	A	1551	857	0.256334	0.253763	0.261121	1.02275	N	ADD	4697	0.992114	0.057296	0.886729	1.11002	-0.138187	0.890093	.
run3	9	21065312	9:21065312:T:C	T	C	N	C	T	T	1308	665	0.210028	0.214005	0.20262	1.01643	N	ADD	4697	1.0794	0.0614544	0.956912	1.21756	1.24327	0.213769	.
run3	9	21066113	9:21066113:G:T	G	T	N	T	G	G	988	556	0.16436	0.161649	0.169409	1.02498	N	ADD	4697	1.00535	0.06707	0.881506	1.14658	0.0794929	0.936641	.
run3	9	21067274	9:21067274:C:T	C	T	N	T	C	C	577	290	0.092293	0.0944045	0.0883608	1.03556	N	ADD	4697	1.01392	0.0876747	0.853841	1.20402	0.157726	0.874673	.
run3	9	21067276	9:21067276:T:A	T	A	N	A	T	T	1018	556	0.167554	0.166558	0.169409	1.0231	N	ADD	4697	0.960714	0.0660503	0.844057	1.09349	-0.606789	0.543991	.
run3	9	21067641	9:21067641:A:C	A	C	N	C	A	A	1308	665	0.210028	0.214005	0.20262	1.01643	N	ADD	4697	1.08155	0.0614618	0.958802	1.22001	1.27547	0.202144	.
run3	9	21067783	9:21067783:TC:T	TC	T	N	TC	T	T	618	332	0.101128	0.101113	0.101158	1.0491	N	ADD	4697	1.00078	0.0818457	0.852455	1.17491	0.00953343	0.992394	.
run3	9	21068012	9:21068012:T:C	T	C	N	T	C	C	2944	1553	0.47871	0.481675	0.473187	1.04063	N	ADD	4697	1.02915	0.0492872	0.934388	1.13353	0.583068	0.559847	.
run3	9	21068099	9:21068099:C:G	C	G	N	G	C	C	2115	1128	0.34522	0.346041	0.343693	1.05861	N	ADD	4697	0.971645	0.0517376	0.877947	1.07534	-0.555973	0.57823	.
run3	9	21068118	9:21068118:G:GT	G	GT	N	GT	G	G	988	556	0.16436	0.161649	0.169409	1.02498	N	ADD	4697	1.00535	0.06707	0.881506	1.14658	0.0794929	0.936641	.
run3	9	21068841	9:21068841:T:C	T	C	N	C	T	T	1296	647	0.206834	0.212042	0.197136	1.01435	N	ADD	4697	1.10085	0.0620368	0.974814	1.24318	1.54878	0.121435	.
run3	9	21069920	9:21069920:G:C	G	C	N	C	G	G	1308	665	0.210028	0.214005	0.20262	1.01643	N	ADD	4697	1.08155	0.0614618	0.958802	1.22001	1.27547	0.202144	.
run3	9	21070816	9:21070816:A:G	A	G	N	G	A	A	909	514	0.15148	0.148724	0.156612	1.00865	N	ADD	4697	0.974849	0.0698411	0.850136	1.11786	-0.364727	0.715315	.
run3	9	21070829	9:21070829:TCTA:T	TCTA	T	N	T	TCTA	TCTA	1294	647	0.206621	0.211715	0.197136	1.0149	N	ADD	4697	1.09764	0.061994	0.972051	1.23945	1.50271	0.132913	.
run3	9	21070833	9:21070833:TC:T	TC	T	N	T	TC	TC	1294	647	0.206621	0.211715	0.197136	1.0149	N	ADD	4697	1.09764	0.061994	0.972051	1.23945	1.50271	0.132913	.
run3	9	21070881	9:21070881:A:T	A	T	N	T	A	A	2099	1120	0.342666	0.343423	0.341255	1.06	N	ADD	4697	0.969057	0.0518441	0.875426	1.0727	-0.606283	0.544327	.
run3	9	21071856	9:21071856:A:G	A	G	N	G	A	A	1030	557	0.168938	0.168521	0.169714	1.02115	N	ADD	4697	0.970774	0.0659389	0.853082	1.1047	-0.449832	0.652832	.
run3	9	21072171	9:21072171:C:T	C	T	N	T	C	C	384	218	0.0640835	0.0628272	0.0664229	1.04157	N	ADD	4697	0.97336	0.100046	0.800045	1.18422	-0.269886	0.787248	.
run3	9	21072345	9:21072345:C:A	C	A	N	A	C	C	1030	557	0.168938	0.168521	0.169714	1.02115	N	ADD	4697	0.970774	0.0659389	0.853082	1.1047	-0.449832	0.652832	.
run3	9	21072355	9:21072355:CT:C	CT	C	N	C	CT	CT	2388	1254	0.387694	0.390707	0.382084	1.01705	N	ADD	4697	1.03856	0.0510437	0.939687	1.14784	0.741229	0.458554	.
run3	9	21072364	9:21072364:T:G	T	G	N	G	T	T	1306	665	0.209815	0.213678	0.20262	1.01699	N	ADD	4697	1.07884	0.0614236	0.95647	1.21686	1.23539	0.216685	.
run3	9	21072474	9:21072474:G:A	G	A	N	A	G	G	2071	1107	0.338301	0.338842	0.337294	1.05938	N	ADD	4697	0.969991	0.0520572	0.875904	1.07418	-0.585286	0.558356	.
run3	9	21072911	9:21072911:A:G	A	G	N	G	A	A	1022	555	0.167873	0.167212	0.169104	1.01925	N	ADD	4697	0.965791	0.0661811	0.8483	1.09955	-0.525956	0.598919	.
run3	9	21073031	9:21073031:G:A	G	A	N	A	G	G	1028	557	0.168725	0.168194	0.169714	1.01865	N	ADD	4697	0.968316	0.0660666	0.850709	1.10218	-0.487346	0.626013	.
run3	9	21073054	9:21073054:G:A	G	A	N	A	G	G	934	528	0.155631	0.152814	0.160878	1.01172	N	ADD	4697	0.971548	0.0689842	0.848681	1.1122	-0.418427	0.675635	.
run3	9	21073335	9:21073335:T:A	T	A	N	A	T	T	1029	557	0.168831	0.168357	0.169714	1.0199	N	ADD	4697	0.96997	0.0659957	0.852281	1.10391	-0.461997	0.644083	.
run3	9	21073692	9:21073692:A:T	A	T	N	T	A	A	1029	557	0.168831	0.168357	0.169714	1.0199	N	ADD	4697	0.96997	0.0659957	0.852281	1.10391	-0.461997	0.644083	.
run3	9	21073785	9:21073785:C:G	C	G	N	G	C	C	1029	557	0.168831	0.168357	0.169714	1.0199	N	ADD	4697	0.96997	0.0659957	0.852281	1.10391	-0.461997	0.644083	.
run3	9	21073945	9:21073945:T:C	T	C	N	C	T	T	1022	555	0.167873	0.167212	0.169104	1.01925	N	ADD	4697	0.965791	0.0661811	0.8483	1.09955	-0.525956	0.598919	.
run3	9	21075044	9:21075044:G:T	G	T	N	T	G	G	1292	647	0.206408	0.211387	0.197136	1.01415	N	ADD	4697	1.0949	0.0620451	0.969531	1.23648	1.46124	0.143949	.
run3	9	21075444	9:21075444:T:G	T	G	N	G	T	T	1029	557	0.168831	0.168357	0.169714	1.0199	N	ADD	4697	0.96997	0.0659957	0.852281	1.10391	-0.461997	0.644083	.
run3	9	21075675	9:21075675:T:C	T	C	N	C	T	T	1029	557	0.168831	0.168357	0.169714	1.0199	N	ADD	4697	0.96997	0.0659957	0.852281	1.10391	-0.461997	0.644083	.
run3	9	21076182	9:21076182:C:G	C	G	N	G	C	C	2088	1121	0.341601	0.341623	0.34156	1.06049	N	ADD	4697	0.960488	0.0518578	0.867662	1.06325	-0.777386	0.436931	.
run3	9	21076198	9:21076198:AT:A	AT	A	N	AT	A	A	648	345	0.105706	0.106021	0.105119	1.03945	N	ADD	4697	1.01032	0.0807234	0.86248	1.18351	0.127248	0.898744	.
run3	9	21076679	9:21076679:A:C	A	C	N	C	A	A	1020	557	0.167873	0.166885	0.169714	1.0223	N	ADD	4697	0.958957	0.0660243	0.842557	1.09144	-0.634749	0.525592	.
run3	9	21076686	9:21076686:G:C	G	C	N	C	G	G	1020	557	0.167873	0.166885	0.169714	1.0223	N	ADD	4697	0.958957	0.0660243	0.842557	1.09144	-0.634749	0.525592	.
run3	9	21076692	9:21076692:CA:C	CA	C	N	C	CA	CA	874	497	0.145944	0.142997	0.151432	1.01359	N	ADD	4697	0.96079	0.0705457	0.83672	1.10326	-0.566993	0.570719	.
run3	9	21077716	9:21077716:G:A	G	A	N	A	G	G	2126	1142	0.347882	0.34784	0.347959	1.05684	N	ADD	4697	0.961747	0.0516641	0.869129	1.06423	-0.754956	0.450275	.
run3	9	21078375	9:21078375:A:T	A	T	N	T	A	A	593	321	0.0972961	0.0970223	0.0978062	1.03523	N	ADD	4697	0.985208	0.0836168	0.836283	1.16065	-0.17822	0.85855	.
run3	9	21078815	9:21078815:C:G	C	G	N	C	G	G	1557	869	0.25825	0.254745	0.264778	1.0175	N	ADD	4697	0.981333	0.0570993	0.877432	1.09754	-0.330005	0.741396	.
run3	9	21078952	9:21078952:T:C	T	C	N	C	T	T	1403	705	0.224399	0.229548	0.214808	1.00426	N	ADD	4697	1.12335	0.0606884	0.997371	1.26524	1.91659	0.0552897	.
run3	9	21079148	9:21079148:A:C	A	C	N	C	A	A	902	479	0.147009	0.147579	0.145948	1.06026	N	ADD	4697	0.986959	0.0697599	0.860834	1.13156	-0.188171	0.850743	.
run3	9	21079977	9:21079977:G:C	G	C	N	C	G	G	879	500	0.146796	0.143815	0.152346	1.01323	N	ADD	4697	0.957665	0.0703475	0.834322	1.09924	-0.614905	0.538618	.
run3	9	21080518	9:21080518:T:C	T	C	N	C	T	T	1368	691	0.219182	0.223822	0.210542	1.0079	N	ADD	4697	1.09749	0.0608574	0.974087	1.23652	1.52855	0.126376	.
run3	9	21081432	9:21081432:G:A	G	A	N	A	G	G	879	500	0.146796	0.143815	0.152346	1.01323	N	ADD	4697	0.957668	0.0703657	0.834295	1.09929	-0.614701	0.538752	.
run3	9	21081441	9:21081441:A:G	A	G	N	G	A	A	2126	1139	0.347562	0.34784	0.347044	1.05596	N	ADD	4697	0.968885	0.0517572	0.87542	1.07233	-0.61072	0.541385	.
run3	9	21081822	9:21081822:T:A	T	A	N	T	A	A	1556	865	0.257718	0.254581	0.263559	1.01673	N	ADD	4697	0.989305	0.0571848	0.884411	1.10664	-0.188035	0.850849	.
run3	9	21081850	9:21081850:A:G	A	G	N	G	A	A	1414	722	0.227379	0.231348	0.219988	1.00868	N	ADD	4697	1.0951	0.0601251	0.973366	1.23206	1.51098	0.130795	.
run3	9	21082814	9:21082814:C:T	C	T	N	T	C	C	601	326	0.09868	0.0983312	0.0993297	1.03414	N	ADD	4697	0.978517	0.0832336	0.831227	1.15191	-0.260923	0.794152	.
run3	9	21082845	9:21082845:A:T	A	T	N	T	A	A	2112	1136	0.345753	0.34555	0.34613	1.05976	N	ADD	4697	0.966287	0.0517187	0.873139	1.06937	-0.663094	0.50727	.
run3	9	21083838	9:21083838:A:G	A	G	N	G	A	A	1055	560	0.171918	0.172611	0.170628	1.04064	N	ADD	4697	0.979551	0.0660684	0.860577	1.11497	-0.31272	0.754493	.
run3	9	21084663	9:21084663:T:C	T	C	N	C	T	T	606	326	0.0992123	0.0991492	0.0993297	1.03041	N	ADD	4697	0.987862	0.0831782	0.839257	1.16278	-0.146816	0.883278	.
run3	9	21084724	9:21084724:A:T	A	T	N	T	A	A	1438	731	0.230892	0.235275	0.22273	1.01151	N	ADD	4697	1.0957	0.0596618	0.974778	1.23161	1.53179	0.125573	.
run3	9	21085205	9:21085205:G:C	G	C	N	C	G	G	1384	687	0.22046	0.22644	0.209324	1.01575	N	ADD	4697	1.12253	0.0606739	0.996675	1.26428	1.90507	0.0567714	.
run3	9	21085379	9:21085379:A:G	A	G	N	G	A	A	1438	731	0.230892	0.235275	0.22273	1.01151	N	ADD	4697	1.0957	0.0596618	0.974778	1.23161	1.53179	0.125573	.
run3	9	21085818	9:21085818:T:C	T	C	N	C	T	T	601	326	0.09868	0.0983312	0.0993297	1.03414	N	ADD	4697	0.978517	0.0832336	0.831227	1.15191	-0.260923	0.794152	.
run3	9	21086340	9:21086340:A:G	A	G	N	G	A	A	1007	547	0.165425	0.164758	0.166667	1.02385	N	ADD	4697	0.963832	0.0664843	0.846077	1.09798	-0.55409	0.579517	.
run3	9	21086428	9:21086428:A:G	A	G	N	G	A	A	389	224	0.0652544	0.0636453	0.0682511	1.04886	N	ADD	4697	0.96063	0.0987767	0.791548	1.16583	-0.406632	0.684279	.
run3	9	21086990	9:21086990:C:T	C	T	N	T	C	C	573	292	0.0920801	0.09375	0.0889701	1.00554	N	ADD	4697	1.07817	0.0871826	0.908817	1.27908	0.863281	0.387983	.
run3	9	21087022	9:21087022:C:T	C	T	N	T	C	C	536	272	0.0860123	0.0876963	0.0828763	1.01422	N	ADD	4697	1.07803	0.0894671	0.904641	1.28465	0.839804	0.401018	.
run3	9	21088345	9:21088345:A:G	A	G	N	G	A	A	1011	549	0.166063	0.165412	0.167276	1.02378	N	ADD	4697	0.963702	0.0663568	0.846174	1.09755	-0.557185	0.577401	.
run3	9	21088416	9:21088416:G:A	G	A	N	A	G	G	1385	693	0.221205	0.226603	0.211152	1.01504	N	ADD	4697	1.11104	0.0605411	0.986727	1.25101	1.73926	0.0819892	.
run3	9	21089184	9:21089184:T:A	T	A	N	T	A	A	1550	873	0.257931	0.253599	0.265996	1.03061	N	ADD	4697	0.981141	0.0569623	0.877495	1.09703	-0.334246	0.738194	.
run3	9	21089234	9:21089234:A:G	A	G	N	G	A	A	1011	549	0.166063	0.165412	0.167276	1.02378	N	ADD	4697	0.963702	0.0663568	0.846174	1.09755	-0.557185	0.577401	.
run3	9	21089580	9:21089580:ATATAT:A	ATATAT	A	N	A	ATATAT	ATATAT	806	404	0.128806	0.131872	0.123096	1.01342	N	ADD	4697	1.07013	0.0751596	0.923552	1.23998	0.901836	0.367144	.
run3	9	21089590	9:21089590:TTA:TTATA	TTA	TTATA	N	TTATA	TTA	TTA	520	268	0.0838833	0.0850785	0.0816575	1.01648	N	ADD	4697	1.04073	0.0902922	0.871926	1.2422	0.442103	0.658415	.
run3	9	21089590	9:21089590:TTA:T	TTA	T	N	T	TTA	TTA	964	528	0.158825	0.157723	0.160878	1.01995	N	ADD	4697	0.955213	0.067582	0.836708	1.0905	-0.67801	0.497765	.
run3	9	21089676	9:21089676:A:AAT	A	AAT	N	AAT	A	A	390	217	0.0646157	0.0638089	0.0661182	1.04716	N	ADD	4697	0.973702	0.0991931	0.801665	1.18266	-0.268665	0.788188	.
run3	9	21089758	9:21089758:A:C	A	C	N	C	A	A	534	270	0.0855865	0.0873691	0.0822669	1.01794	N	ADD	4697	1.07568	0.0895065	0.902601	1.28195	0.815076	0.415029	.
run3	9	21089784	9:21089784:ATAGT:A	ATAGT	A	N	A	ATAGT	ATAGT	2096	1124	0.342772	0.342932	0.342474	1.05778	N	ADD	4697	0.97164	0.0519025	0.877659	1.07568	-0.554303	0.579371	.
run3	9	21090112	9:21090112:A:G	A	G	N	G	A	A	871	504	0.14637	0.142507	0.153565	1.01426	N	ADD	4697	0.955148	0.07045	0.831962	1.09657	-0.651369	0.514808	.
run3	9	21090157	9:21090157:G:A	G	A	N	A	G	G	2115	1132	0.345646	0.346041	0.344912	1.05916	N	ADD	4697	0.9726	0.0517404	0.878806	1.07641	-0.536954	0.591299	.
run3	9	21090322	9:21090322:T:C	T	C	N	T	C	C	1549	873	0.257824	0.253436	0.265996	1.0309	N	ADD	4697	0.98034	0.0569575	0.876787	1.09612	-0.348615	0.727379	.
run3	9	21090772	9:21090772:C:A	C	A	N	A	C	C	601	326	0.09868	0.0983312	0.0993297	1.03414	N	ADD	4697	0.978517	0.0832336	0.831227	1.15191	-0.260923	0.794152	.
run3	9	21091130	9:21091130:C:A	C	A	N	A	C	C	2081	1107	0.339366	0.340478	0.337294	1.06082	N	ADD	4697	0.981022	0.0520388	0.885897	1.08636	-0.368195	0.712728	.
run3	9	21091240	9:21091240:T:A	T	A	N	A	T	T	1384	690	0.220779	0.22644	0.210238	1.01491	N	ADD	4697	1.11569	0.0606402	0.990668	1.2565	1.80536	0.0710188	.
run3	9	21092097	9:21092097:CT:C	CT	C	N	CT	C	C	2347	1292	0.387375	0.383999	0.393662	1.0154	N	ADD	4697	0.989008	0.0514618	0.894119	1.09397	-0.214776	0.829942	.
run3	9	21092410	9:21092410:G:A	G	A	N	G	A	A	703	369	0.114115	0.11502	0.112431	1.04388	N	ADD	4697	1.05685	0.0783227	0.906456	1.23221	0.706018	0.480177	.
run3	9	21092653	9:21092653:G:A	G	A	N	A	G	G	715	422	0.121035	0.116983	0.12858	1.01639	N	ADD	4697	0.9223	0.0757846	0.794995	1.06999	-1.06729	0.28584	.
run3	9	21093083	9:21093083:A:C	A	C	N	C	A	A	1713	896	0.27773	0.280268	0.273004	1.00923	N	ADD	4697	1.02998	0.0561083	0.92272	1.14971	0.526487	0.59855	.
run3	9	21093112	9:21093112:T:C	T	C	N	C	T	T	2118	1115	0.344156	0.346531	0.339732	1.06855	N	ADD	4697	1.01595	0.0514544	0.918492	1.12375	0.307575	0.758406	.
run3	9	21093404	9:21093404:T:A	T	A	N	A	T	T	1688	889	0.274324	0.276178	0.270871	1.01127	N	ADD	4697	1.02654	0.0562263	0.919427	1.14614	0.465914	0.641277	.
run3	9	21093845	9:21093845:AAG:A	AAG	A	N	AAG	A	A	1048	627	0.178305	0.171466	0.191042	1.01114	N	ADD	4697	0.894306	0.0647755	0.787679	1.01537	-1.72453	0.0846116	.
run3	9	21094151	9:21094151:T:G	T	G	N	G	T	T	2080	1099	0.338407	0.340314	0.334857	1.03053	N	ADD	4697	0.993297	0.0521112	0.896855	1.10011	-0.129055	0.897314	.
run3	9	21094194	9:21094194:TC:T	TC	T	N	T	TC	TC	2041	1055	0.329572	0.333933	0.32145	1.06728	N	ADD	4697	1.04046	0.0521961	0.939278	1.15253	0.759795	0.447377	.
run3	9	21094778	9:21094778:G:A	G	A	N	A	G	G	813	433	0.132638	0.133017	0.131932	1.02844	N	ADD	4697	0.973623	0.0724733	0.844698	1.12223	-0.368846	0.712242	.
run3	9	21095424	9:21095424:C:T	C	T	N	T	C	C	829	431	0.134128	0.135635	0.131322	1.06508	N	ADD	4697	1.0532	0.0724521	0.913775	1.2139	0.715398	0.474363	.
run3	9	21095450	9:21095450:G:A	G	A	N	G	A	A	2109	1094	0.340962	0.345059	0.333333	1.05585	N	ADD	4697	1.04162	0.051935	0.940808	1.15323	0.785107	0.432391	.
run3	9	21095633	9:21095633:T:C	T	C	N	C	T	T	948	509	0.155099	0.155105	0.155088	1.04713	N	ADD	4697	1.01352	0.068296	0.886541	1.15869	0.196645	0.844105	.
run3	9	21096166	9:21096166:G:A	G	A	N	A	G	G	1052	579	0.173621	0.17212	0.176417	1.03326	N	ADD	4697	0.958573	0.0655668	0.842975	1.09002	-0.645296	0.518735	.
run3	9	21096757	9:21096757:G:C	G	C	N	C	G	G	1370	768	0.227592	0.224149	0.234004	1.02871	N	ADD	4697	0.939823	0.0593226	0.836663	1.0557	-1.0462	0.295467	.
run3	9	21097135	9:21097135:A:G	A	G	N	G	A	A	2060	1065	0.332659	0.337042	0.324497	1.0683	N	ADD	4697	1.04519	0.0519851	0.943944	1.1573	0.850247	0.395188	.
run3	9	21097301	9:21097301:A:G	A	G	N	G	A	A	874	486	0.144773	0.142997	0.14808	1.0405	N	ADD	4697	0.985283	0.0703213	0.858427	1.13089	-0.210832	0.833018	.
run3	9	21097471	9:21097471:T:A	T	A	N	T	A	A	959	510	0.156376	0.156904	0.155393	1.07285	N	ADD	4697	1.06001	0.0674079	0.928821	1.20973	0.864555	0.387283	.
run3	9	21097510	9:21097510:G:A	G	A	N	A	G	G	1340	751	0.222589	0.219241	0.228824	1.03357	N	ADD	4697	0.931157	0.0597764	0.828211	1.0469	-1.19324	0.232774	.
run3	9	21097764	9:21097764:T:C	T	C	N	C	T	T	1340	751	0.222589	0.219241	0.228824	1.03357	N	ADD	4697	0.931157	0.0597764	0.828211	1.0469	-1.19324	0.232774	.
run3	9	21098843	9:21098843:G:A	G	A	N	A	G	G	1098	547	0.175112	0.179647	0.166667	1.04712	N	ADD	4697	1.06414	0.0652566	0.936381	1.20933	0.952659	0.340763	.
run3	9	21099188	9:21099188:A:G	A	G	N	G	A	A	410	220	0.0670641	0.0670812	0.0670323	1.01999	N	ADD	4697	0.97927	0.0991624	0.806297	1.18935	-0.211248	0.832694	.
run3	9	21099224	9:21099224:CTA:C	CTA	C	N	C	CTA	CTA	833	429	0.134341	0.136289	0.130713	1.06633	N	ADD	4697	1.06929	0.0724324	0.927771	1.2324	0.924926	0.355004	.
run3	9	21099471	9:21099471:T:G	T	G	N	G	T	T	2568	1377	0.419949	0.420157	0.419561	1.03903	N	ADD	4697	1.00462	0.0502146	0.910461	1.10853	0.0918869	0.926788	.
run3	9	21099991	9:21099991:G:A	G	A	N	G	A	A	3020	1578	0.489461	0.49411	0.480804	1.0577	N	ADD	4697	1.06869	0.0489716	0.970883	1.17635	1.35657	0.174918	.
run3	9	21100141	9:21100141:C:T	C	T	N	T	C	C	1748	950	0.287205	0.285995	0.289458	1.04946	N	ADD	4697	0.977376	0.0542246	0.878832	1.08697	-0.422013	0.673016	.
run3	9	21100533	9:21100533:C:T	C	T	N	T	C	C	410	221	0.0671705	0.0670812	0.067337	1.01973	N	ADD	4697	0.978145	0.0991126	0.80545	1.18787	-0.222952	0.823573	.
run3	9	21100619	9:21100619:G:A	G	A	N	A	G	G	1744	950	0.286779	0.28534	0.289458	1.04862	N	ADD	4697	0.975472	0.0542556	0.877066	1.08492	-0.457719	0.647154	.
run3	9	21100743	9:21100743:G:A	G	A	N	A	G	G	1764	968	0.290824	0.288613	0.294942	1.0534	N	ADD	4697	0.969122	0.0539259	0.87192	1.07716	-0.581631	0.560815	.
run3	9	21101230	9:21101230:A:G	A	G	N	G	A	A	2058	1066	0.332553	0.336715	0.324802	1.07055	N	ADD	4697	1.0367	0.0519412	0.936353	1.1478	0.693871	0.487763	.
run3	9	21102280	9:21102280:C:T	C	T	N	C	T	T	897	476	0.146157	0.14676	0.145034	1.07961	N	ADD	4697	1.04318	0.0690838	0.91108	1.19444	0.611967	0.54056	.
run3	9	21102510	9:21102510:A:G	A	G	N	A	G	G	894	474	0.145625	0.14627	0.144424	1.07767	N	ADD	4697	1.0433	0.0692525	0.910881	1.19497	0.612097	0.540474	.
run3	9	21102672	9:21102672:T:C	T	C	N	C	T	T	1249	715	0.20907	0.204352	0.217855	1.02536	N	ADD	4697	0.918141	0.0608776	0.814874	1.0345	-1.40289	0.160651	.
run3	9	21103487	9:21103487:A:G	A	G	N	G	A	A	2111	1103	0.342133	0.345386	0.336076	1.07207	N	ADD	4697	1.03695	0.0515087	0.937379	1.14711	0.704489	0.481128	.
run3	9	21103951	9:21103951:G:T	G	T	N	T	G	G	620	379	0.106344	0.10144	0.115478	1.01093	N	ADD	4697	0.893439	0.0799036	0.763925	1.04491	-1.41017	0.158491	.
run3	9	21104120	9:21104120:A:G	A	G	N	G	A	A	500	260	0.0809027	0.0818063	0.07922	1.03509	N	ADD	4697	0.972291	0.0926823	0.810783	1.16597	-0.303193	0.761743	.
run3	9	21104437	9:21104437:C:G	C	G	N	G	C	C	757	383	0.121354	0.123855	0.116697	1.04358	N	ADD	4697	1.09566	0.0762846	0.9435	1.27236	1.19757	0.231084	.
run3	9	21105074	9:21105074:G:A	G	A	N	A	G	G	1021	570	0.169363	0.167048	0.173675	1.01554	N	ADD	4697	0.955826	0.0660204	0.839812	1.08787	-0.684325	0.49377	.
run3	9	21105078	9:21105078:A:G	A	G	N	G	A	A	2687	1394	0.434426	0.439627	0.424741	0.994414	N	ADD	4697	1.10342	0.0513221	0.997826	1.22018	1.91755	0.0551675	.
run3	9	21105154	9:21105154:A:G	A	G	N	G	A	A	2965	1606	0.486587	0.485111	0.489336	1.01185	N	ADD	4697	0.995777	0.0498967	0.903005	1.09808	-0.0848128	0.93241	.
run3	9	21105606	9:21105606:G:A	G	A	N	A	G	G	1762	912	0.28465	0.288285	0.277879	1.03076	N	ADD	4697	1.05016	0.0551278	0.942608	1.16999	0.887816	0.37464	.
run3	9	21105944	9:21105944:C:A	C	A	N	A	C	C	846	462	0.139238	0.138416	0.140768	1.01588	N	ADD	4697	0.988768	0.0717288	0.85909	1.13802	-0.157478	0.874868	.
run3	9	21105965	9:21105965:A:T	A	T	N	T	A	A	839	453	0.137535	0.137271	0.138026	1.01822	N	ADD	4697	1.00244	0.0721446	0.870261	1.1547	0.0337997	0.973037	.
run3	9	21106901	9:21106901:G:A	G	A	N	A	G	G	1481	802	0.243027	0.24231	0.244363	1.03655	N	ADD	4697	0.963535	0.0578915	0.860181	1.07931	-0.641661	0.521093	.
run3	9	21106980	9:21106980:A:G	A	G	N	G	A	A	570	264	0.0887801	0.0932592	0.0804388	1.06574	N	ADD	4697	1.09692	0.0882381	0.922714	1.30402	1.04838	0.294463	.
run3	9	21107011	9:21107011:T:C	T	C	N	C	T	T	2863	1516	0.466149	0.468423	0.461913	0.998603	N	ADD	4697	1.04071	0.0502907	0.943019	1.14851	0.793361	0.427567	.
run3	9	21107326	9:21107326:C:G	C	G	N	G	C	C	845	466	0.139557	0.138253	0.141987	1.01511	N	ADD	4697	0.97667	0.0716638	0.848687	1.12395	-0.3294	0.741853	.
run3	9	21107470	9:21107470:A:T	A	T	N	T	A	A	2680	1442	0.438791	0.438482	0.439366	1.0386	N	ADD	4697	1.02127	0.0497341	0.926418	1.12583	0.423201	0.672148	.
run3	9	21107482	9:21107482:A:T	A	T	N	A	T	T	910	511	0.151267	0.148887	0.155698	1.00916	N	ADD	4697	0.976316	0.0692892	0.852337	1.11833	-0.345932	0.729394	.
run3	9	21107963	9:21107963:G:C	G	C	N	G	C	C	915	512	0.151905	0.149705	0.156002	1.00763	N	ADD	4697	0.986479	0.0692481	0.861279	1.12988	-0.196579	0.844157	.
run3	9	21108294	9:21108294:CT:C	CT	C	N	C	CT	CT	956	501	0.155099	0.156414	0.152651	1.04876	N	ADD	4697	1.00066	0.0676796	0.87635	1.1426	0.00974252	0.992227	.
run3	9	21108817	9:21108817:A:G	A	G	N	G	A	A	2017	1052	0.326698	0.330007	0.320536	0.992917	N	ADD	4697	1.05017	0.0539151	0.944863	1.16722	0.908034	0.36386	.
run3	9	21109188	9:21109188:T:C	T	C	N	C	T	T	2000	1046	0.32425	0.327225	0.318708	0.995305	N	ADD	4697	1.04866	0.0539228	0.94349	1.16556	0.881211	0.378204	.
run3	9	21109534	9:21109534:T:<INS:ME:ALU>	T	<INS:ME:ALU>	N	<INS:ME:ALU>	T	T	2179	1169	0.356398	0.356512	0.356185	1.0412	N	ADD	4697	1.01921	0.0512189	0.92186	1.12683	0.371454	0.7103	.
run3	9	21109651	9:21109651:T:C	T	C	N	C	T	T	1829	943	0.295082	0.299247	0.287325	1.03072	N	ADD	4697	1.05484	0.0546143	0.947762	1.17402	0.977582	0.328281	.
run3	9	21110202	9:21110202:C:T	C	T	N	T	C	C	856	469	0.141047	0.140052	0.142901	1.01152	N	ADD	4697	0.986932	0.0715029	0.857874	1.1354	-0.183969	0.854037	.
run3	9	21110719	9:21110719:A:G	A	G	N	G	A	A	856	469	0.141047	0.140052	0.142901	1.01152	N	ADD	4697	0.985152	0.0715321	0.856278	1.13342	-0.209131	0.834346	.
run3	9	21111514	9:21111514:G:C	G	C	N	C	G	G	1490	802	0.243986	0.243783	0.244363	1.03739	N	ADD	4697	0.977395	0.0578171	0.872683	1.09467	-0.395452	0.692509	.
run3	9	21112358	9:21112358:A:G	A	G	N	G	A	A	557	287	0.0898446	0.0911322	0.0874467	1.04188	N	ADD	4697	1.05559	0.0859477	0.891942	1.24926	0.629462	0.529047	.
run3	9	21112443	9:21112443:G:C	G	C	N	C	G	G	2360	1288	0.388333	0.386126	0.392444	1.01764	N	ADD	4697	0.960782	0.0513602	0.868774	1.06253	-0.778972	0.435996	.
run3	9	21113049	9:21113049:G:A	G	A	N	A	G	G	858	463	0.140622	0.14038	0.141073	1.01254	N	ADD	4697	1.01088	0.0717183	0.878317	1.16344	0.150838	0.880103	.
run3	9	21113526	9:21113526:T:G	T	G	N	G	T	T	2737	1486	0.449542	0.447808	0.452773	1.05144	N	ADD	4697	0.990061	0.0492446	0.898969	1.09038	-0.202847	0.839255	.
run3	9	21114007	9:21114007:C:G	C	G	N	G	C	C	858	463	0.140622	0.14038	0.141073	1.01254	N	ADD	4697	1.01088	0.0717183	0.878317	1.16344	0.150838	0.880103	.
run3	9	21114105	9:21114105:G:A	G	A	N	G	A	A	1006	499	0.160209	0.164594	0.152041	1.03393	N	ADD	4697	1.09697	0.068532	0.95909	1.25467	1.35046	0.176869	.
run3	9	21114200	9:21114200:GCA:G	GCA	G	N	GCA	G	G	1195	679	0.199489	0.195517	0.206886	1.0161	N	ADD	4697	0.939418	0.0621936	0.83161	1.0612	-1.00485	0.31497	.
run3	9	21114202	9:21114202:A:G	A	G	N	G	A	A	1489	807	0.244411	0.243619	0.245887	1.03391	N	ADD	4697	0.968862	0.0578396	0.865025	1.08516	-0.546912	0.584439	.
run3	9	21114237	9:21114237:A:G	A	G	N	G	A	A	2735	1481	0.448797	0.44748	0.451249	1.049	N	ADD	4697	0.994622	0.0493319	0.902956	1.09559	-0.109306	0.912959	.
run3	9	21114415	9:21114415:T:G	T	G	N	G	T	T	950	455	0.149564	0.155432	0.138635	1.04341	N	ADD	4697	1.11229	0.070579	0.968588	1.2773	1.50776	0.131615	.
run3	9	21114675	9:21114675:G:A	G	A	N	A	G	G	2736	1486	0.449436	0.447644	0.452773	1.05097	N	ADD	4697	0.989764	0.0492497	0.898691	1.09007	-0.208902	0.834525	.
run3	9	21114730	9:21114730:A:G	A	G	N	G	A	A	858	463	0.140622	0.14038	0.141073	1.01254	N	ADD	4697	1.01088	0.0717183	0.878317	1.16344	0.150838	0.880103	.
run3	9	21114797	9:21114797:A:G	A	G	N	G	A	A	2736	1486	0.449436	0.447644	0.452773	1.05097	N	ADD	4697	0.989764	0.0492497	0.898691	1.09007	-0.208902	0.834525	.
run3	9	21114967	9:21114967:C:T	C	T	N	T	C	C	1484	802	0.243347	0.242801	0.244363	1.03683	N	ADD	4697	0.973552	0.0578763	0.86915	1.09049	-0.46313	0.643271	.
run3	9	21114982	9:21114982:A:G	A	G	N	A	G	G	923	517	0.153289	0.151014	0.157526	1.00432	N	ADD	4697	0.991404	0.0691285	0.865782	1.13525	-0.12488	0.900618	.
run3	9	21115002	9:21115002:G:A	G	A	N	A	G	G	1484	802	0.243347	0.242801	0.244363	1.03683	N	ADD	4697	0.973552	0.0578763	0.86915	1.09049	-0.46313	0.643271	.
run3	9	21115095	9:21115095:A:G	A	G	N	G	A	A	941	452	0.148286	0.153959	0.137721	1.03998	N	ADD	4697	1.10611	0.070904	0.962599	1.27102	1.42236	0.154923	.
run3	9	21115389	9:21115389:T:C	T	C	N	C	T	T	940	451	0.148073	0.153796	0.137416	1.04053	N	ADD	4697	1.10563	0.0709379	0.962113	1.27055	1.4155	0.156923	.
run3	9	21115407	9:21115407:C:T	C	T	N	T	C	C	940	451	0.148073	0.153796	0.137416	1.04053	N	ADD	4697	1.10563	0.0709379	0.962113	1.27055	1.4155	0.156923	.
run3	9	21116159	9:21116159:A:G	A	G	N	A	G	G	922	516	0.153076	0.150851	0.157221	1.00482	N	ADD	4697	0.993935	0.069159	0.86794	1.13822	-0.0879601	0.929908	.
run3	9	21116220	9:21116220:A:G	A	G	N	A	G	G	923	517	0.153289	0.151014	0.157526	1.00432	N	ADD	4697	0.991404	0.0691285	0.865782	1.13525	-0.12488	0.900618	.
run3	9	21116588	9:21116588:C:T	C	T	N	C	T	T	926	519	0.153822	0.151505	0.158135	1.00305	N	ADD	4697	0.98899	0.0690713	0.863771	1.13236	-0.160279	0.872661	.
run3	9	21116921	9:21116921:C:G	C	G	N	G	C	C	1481	813	0.244198	0.24231	0.247715	1.03911	N	ADD	4697	0.948746	0.057712	0.847277	1.06237	-0.911664	0.361946	.
run3	9	21117059	9:21117059:G:A	G	A	N	A	G	G	2773	1523	0.457313	0.453698	0.464046	1.04692	N	ADD	4697	0.972083	0.0492854	0.882575	1.07067	-0.574495	0.565633	.
run3	9	21117361	9:21117361:TC:T	TC	T	N	T	TC	TC	2737	1482	0.449116	0.447808	0.451554	1.04697	N	ADD	4697	1.00932	0.0494082	0.916167	1.11196	0.187856	0.850989	.
run3	9	21117363	9:21117363:C:T	C	T	N	T	C	C	2737	1482	0.449116	0.447808	0.451554	1.04697	N	ADD	4697	1.00932	0.0494082	0.916167	1.11196	0.187856	0.850989	.
run3	9	21117387	9:21117387:T:G	T	G	N	G	T	T	863	422	0.136789	0.141198	0.12858	1.02725	N	ADD	4697	1.10096	0.0736406	0.952992	1.27191	1.30612	0.191511	.
run3	9	21118015	9:21118015:G:GT	G	GT	N	GT	G	G	694	363	0.112519	0.113547	0.110603	1.03525	N	ADD	4697	1.08942	0.0788204	0.933472	1.27141	1.08653	0.277244	.
run3	9	21118747	9:21118747:A:G	A	G	N	A	G	G	901	486	0.147647	0.147415	0.14808	1.00441	N	ADD	4697	1.03392	0.0703695	0.900716	1.18682	0.47401	0.635493	.
run3	9	21119034	9:21119034:C:G	C	G	N	G	C	C	923	447	0.145838	0.151014	0.136197	1.03606	N	ADD	4697	1.10243	0.0712537	0.958742	1.26766	1.36864	0.171111	.
run3	9	21119164	9:21119164:G:C	G	C	N	G	C	C	1825	933	0.293592	0.298593	0.284278	1.02478	N	ADD	4697	1.08006	0.0547708	0.970127	1.20246	1.40624	0.159654	.
run3	9	21121306	9:21121306:C:A	C	A	N	C	A	A	904	487	0.148073	0.147906	0.148385	1.00171	N	ADD	4697	1.02792	0.0703688	0.895492	1.17993	0.391344	0.695543	.
run3	9	21121783	9:21121783:G:A	G	A	N	A	G	G	1478	800	0.242495	0.241819	0.243754	1.03801	N	ADD	4697	0.965932	0.0579443	0.862232	1.0821	-0.598192	0.549712	.
run3	9	21121786	9:21121786:A:C	A	C	N	A	C	C	899	481	0.146902	0.147088	0.146557	1.00278	N	ADD	4697	1.03866	0.0706241	0.904393	1.19286	0.53706	0.591226	.
run3	9	21121831	9:21121831:A:G	A	G	N	G	A	A	1481	801	0.242921	0.24231	0.244059	1.03684	N	ADD	4697	0.965817	0.0579381	0.86214	1.08196	-0.600313	0.548297	.
run3	9	21121917	9:21121917:A:G	A	G	N	A	G	G	2387	1292	0.391633	0.390543	0.393662	1.02644	N	ADD	4697	0.986789	0.0509905	0.892938	1.0905	-0.260816	0.794234	.
run3	9	21122023	9:21122023:C:T	C	T	N	T	C	C	1967	1069	0.323185	0.321826	0.325716	1.05198	N	ADD	4697	0.982291	0.0521573	0.886837	1.08802	-0.342574	0.731919	.
run3	9	21122071	9:21122071:T:C	T	C	N	T	C	C	2387	1293	0.391739	0.390543	0.393967	1.02609	N	ADD	4697	0.985049	0.0509966	0.891352	1.08859	-0.295392	0.767694	.
run3	9	21122080	9:21122080:T:C	T	C	N	C	T	T	1026	511	0.163615	0.167866	0.155698	1.02997	N	ADD	4697	1.07054	0.0676616	0.937578	1.22235	1.00735	0.313768	.
run3	9	21122637	9:21122637:G:C	G	C	N	C	G	G	1477	801	0.242495	0.241656	0.244059	1.03801	N	ADD	4697	0.960529	0.0579248	0.857442	1.07601	-0.695232	0.48691	.
run3	9	21122681	9:21122681:A:G	A	G	N	A	G	G	905	489	0.148393	0.148069	0.148995	1.00096	N	ADD	4697	1.02595	0.0703005	0.893894	1.17751	0.364407	0.715554	.
run3	9	21123032	9:21123032:A:T	A	T	N	T	A	A	614	320	0.0994252	0.100458	0.0975015	1.04415	N	ADD	4697	1.08791	0.0830356	0.924509	1.28018	1.01468	0.310259	.
run3	9	21123857	9:21123857:T:G	T	G	N	T	G	G	969	547	0.16138	0.158541	0.166667	1.00106	N	ADD	4697	0.951659	0.0678666	0.83313	1.08705	-0.730091	0.465334	.
run3	9	21124098	9:21124098:A:C	A	C	N	C	A	A	1021	505	0.162444	0.167048	0.15387	1.02825	N	ADD	4697	1.08636	0.0679772	0.95085	1.24118	1.21855	0.223015	.
run3	9	21124383	9:21124383:T:C	T	C	N	T	C	C	1464	849	0.246221	0.239529	0.258684	1.04158	N	ADD	4697	0.877402	0.0566484	0.785199	0.980433	-2.30879	0.020955	.
run3	9	21124540	9:21124540:G:A	G	A	N	A	G	G	1438	786	0.236747	0.235275	0.239488	1.03975	N	ADD	4697	0.953659	0.05838	0.85055	1.06927	-0.812765	0.416353	.
run3	9	21124591	9:21124591:T:C	T	C	N	C	T	T	535	304	0.0893123	0.0875327	0.0926264	1.03281	N	ADD	4697	0.927168	0.0859733	0.78339	1.09733	-0.87958	0.379087	.
run3	9	21124592	9:21124592:C:T	C	T	N	T	C	C	761	397	0.12327	0.124509	0.120963	1.01502	N	ADD	4697	1.04546	0.0759845	0.900805	1.21335	0.585128	0.558462	.
run3	9	21125404	9:21125404:C:A	C	A	N	C	A	A	910	494	0.149457	0.148887	0.150518	1.00014	N	ADD	4697	1.01391	0.0700631	0.883816	1.16315	0.197174	0.843691	.
run3	9	21125821	9:21125821:A:C	A	C	N	C	A	A	521	259	0.0830317	0.0852421	0.0789153	0.984949	N	ADD	4697	1.10164	0.0932661	0.917596	1.3226	1.0379	0.299319	.
run3	9	21125835	9:21125835:G:C	G	C	N	C	G	G	1472	802	0.242069	0.240838	0.244363	1.0415	N	ADD	4697	0.956958	0.0578677	0.85435	1.07189	-0.760279	0.447088	.
run3	9	21125920	9:21125920:G:C	G	C	N	C	G	G	1441	786	0.237066	0.235766	0.239488	1.04123	N	ADD	4697	0.956116	0.0583379	0.852812	1.07193	-0.769246	0.441747	.
run3	9	21126591	9:21126591:T:C	T	C	N	C	T	T	1015	502	0.161486	0.166067	0.152956	1.03068	N	ADD	4697	1.08668	0.0680702	0.950955	1.24177	1.22118	0.222016	.
run3	9	21126623	9:21126623:T:C	T	C	N	C	T	T	1019	503	0.162018	0.166721	0.15326	1.0309	N	ADD	4697	1.08989	0.067935	0.954021	1.24512	1.2671	0.205118	.
run3	9	21126672	9:21126672:T:C	T	C	N	T	C	C	943	512	0.154886	0.154287	0.156002	1.00377	N	ADD	4697	1.0063	0.0688779	0.879225	1.15175	0.0912262	0.927313	.
run3	9	21126957	9:21126957:A:T	A	T	N	T	A	A	1409	769	0.23185	0.23053	0.234308	1.04126	N	ADD	4697	0.960699	0.0588354	0.856065	1.07812	-0.681455	0.495583	.
run3	9	21127407	9:21127407:G:A	G	A	N	A	G	G	2690	1479	0.443794	0.440118	0.45064	1.0465	N	ADD	4697	0.968896	0.0494091	0.879468	1.06742	-0.639522	0.522483	.
run3	9	21127501	9:21127501:C:T	C	T	N	T	C	C	2628	1419	0.430807	0.429974	0.432358	1.0393	N	ADD	4697	1.01215	0.0498228	0.917988	1.11598	0.242455	0.808428	.
run3	9	21127631	9:21127631:C:T	C	T	N	T	C	C	1402	767	0.230892	0.229385	0.233699	1.03908	N	ADD	4697	0.955626	0.0589727	0.851315	1.07272	-0.769661	0.441501	.
run3	9	21127719	9:21127719:C:T	C	T	N	T	C	C	2628	1419	0.430807	0.429974	0.432358	1.0393	N	ADD	4697	1.01215	0.0498228	0.917988	1.11598	0.242455	0.808428	.
run3	9	21127795	9:21127795:T:C	T	C	N	T	C	C	943	511	0.15478	0.154287	0.155698	1.00403	N	ADD	4697	1.00993	0.0689074	0.882343	1.15597	0.143408	0.885968	.
run3	9	21128681	9:21128681:A:T	A	T	N	T	A	A	1409	769	0.23185	0.23053	0.234308	1.04126	N	ADD	4697	0.960699	0.0588354	0.856065	1.07812	-0.681455	0.495583	.
run3	9	21128731	9:21128731:G:C	G	C	N	C	G	G	1998	1089	0.328614	0.326898	0.33181	1.0548	N	ADD	4697	0.984574	0.0518817	0.889378	1.08996	-0.299655	0.76444	.
run3	9	21129036	9:21129036:C:T	C	T	N	T	C	C	2628	1419	0.430807	0.429974	0.432358	1.0393	N	ADD	4697	1.01215	0.0498228	0.917988	1.11598	0.242455	0.808428	.
run3	9	21129246	9:21129246:A:G	A	G	N	G	A	A	2629	1419	0.430913	0.430137	0.432358	1.03979	N	ADD	4697	1.01359	0.0498052	0.919319	1.11752	0.270936	0.78644	.
run3	9	21129719	9:21129719:A:G	A	G	N	G	A	A	1025	511	0.163509	0.167703	0.155698	1.03179	N	ADD	4697	1.06987	0.0675655	0.937171	1.22136	0.999572	0.317518	.
run3	9	21130177	9:21130177:T:C	T	C	N	C	T	T	1521	826	0.24984	0.248855	0.251676	1.03727	N	ADD	4697	0.961183	0.0574542	0.858817	1.07575	-0.689085	0.49077	.
run3	9	21130344	9:21130344:A:T	A	T	N	T	A	A	1476	809	0.24324	0.241492	0.246496	1.04059	N	ADD	4697	0.946564	0.0579307	0.844966	1.06038	-0.947967	0.343146	.
run3	9	21130691	9:21130691:A:T	A	T	N	T	A	A	2617	1430	0.430807	0.428174	0.43571	1.04364	N	ADD	4697	0.988381	0.0496507	0.89673	1.0894	-0.235392	0.813905	.
run3	9	21131559	9:21131559:G:A	G	A	N	A	G	G	917	519	0.152864	0.150033	0.158135	1.04808	N	ADD	4697	0.980973	0.0676372	0.85918	1.12003	-0.284013	0.7764	.
run3	9	21131627	9:21131627:G:C	G	C	N	C	G	G	855	430	0.136789	0.139889	0.131018	1.02905	N	ADD	4697	1.07725	0.0729062	0.933806	1.24272	1.02058	0.307451	.
run3	9	21131660	9:21131660:G:A	G	A	N	A	G	G	2562	1376	0.419204	0.419175	0.419257	1.03549	N	ADD	4697	1.02971	0.0501056	0.933397	1.13597	0.58438	0.558965	.
run3	9	21131663	9:21131663:A:C	A	C	N	C	A	A	2562	1376	0.419204	0.419175	0.419257	1.03549	N	ADD	4697	1.02971	0.0501056	0.933397	1.13597	0.58438	0.558965	.
run3	9	21131785	9:21131785:A:G	A	G	N	G	A	A	857	430	0.137002	0.140216	0.131018	1.02852	N	ADD	4697	1.08142	0.0728975	0.937439	1.24751	1.07374	0.282939	.
run3	9	21132495	9:21132495:A:T	A	T	N	T	A	A	2568	1377	0.419949	0.420157	0.419561	1.0364	N	ADD	4697	1.03062	0.0501015	0.934228	1.13696	0.602027	0.547156	.
run3	9	21132523	9:21132523:G:A	G	A	N	A	G	G	2567	1377	0.419842	0.419993	0.419561	1.0359	N	ADD	4697	1.03034	0.0501085	0.933962	1.13667	0.59654	0.550814	.
run3	9	21132664	9:21132664:G:A	G	A	N	G	A	A	2466	1320	0.403023	0.403469	0.402194	1.04254	N	ADD	4697	0.990517	0.0502699	0.897578	1.09308	-0.189545	0.849666	.
run3	9	21133232	9:21133232:C:A	C	A	N	A	C	C	1468	815	0.243027	0.240183	0.248324	1.03192	N	ADD	4697	0.928535	0.0580919	0.828611	1.04051	-1.27637	0.201825	.
run3	9	21133282	9:21133282:C:T	C	T	N	T	C	C	2323	1246	0.379923	0.380072	0.379647	1.02171	N	ADD	4697	0.974222	0.051618	0.880482	1.07794	-0.505945	0.612895	.
run3	9	21134848	9:21134848:A:G	A	G	N	G	A	A	924	460	0.147328	0.151178	0.140158	1.01534	N	ADD	4697	1.08389	0.0705991	0.943825	1.24474	1.14105	0.253847	.
run3	9	21135482	9:21135482:G:C	G	C	N	C	G	G	2653	1417	0.433255	0.434064	0.431749	1.0419	N	ADD	4697	1.01519	0.049716	0.920937	1.11909	0.303292	0.761667	.
run3	9	21135816	9:21135816:T:C	T	C	N	C	T	T	945	482	0.151905	0.154614	0.146862	1.01259	N	ADD	4697	1.05968	0.0694297	0.924859	1.21415	0.834881	0.403785	.
run3	9	21135952	9:21135952:G:A	G	A	N	A	G	G	1587	859	0.260379	0.259653	0.261731	1.03378	N	ADD	4697	0.97007	0.056675	0.868083	1.08404	-0.536161	0.591847	.
run3	9	21136264	9:21136264:G:A	G	A	N	G	A	A	1718	941	0.283053	0.281086	0.286715	1.02799	N	ADD	4697	0.965819	0.0554721	0.866319	1.07675	-0.62697	0.530679	.
run3	9	21137410	9:21137410:G:A	G	A	N	A	G	G	2569	1344	0.416542	0.420321	0.409506	1.03945	N	ADD	4697	1.04119	0.0500686	0.943865	1.14854	0.806098	0.420186	.
run3	9	21137512	9:21137512:G:C	G	C	N	C	G	G	1604	872	0.263572	0.262435	0.265692	1.03148	N	ADD	4697	0.965696	0.0564641	0.864526	1.07871	-0.618196	0.536446	.
run3	9	21137939	9:21137939:C:T	C	T	N	T	C	C	1739	891	0.279966	0.284522	0.271481	1.05476	N	ADD	4697	1.04503	0.0550659	0.938116	1.16413	0.799873	0.423784	.
run3	9	21137949	9:21137949:T:C	T	C	N	T	C	C	1681	920	0.276879	0.275033	0.280317	1.02012	N	ADD	4697	0.966672	0.056105	0.866009	1.07904	-0.604151	0.545743	.
run3	9	21138433	9:21138433:G:A	G	A	N	A	G	G	2631	1395	0.428571	0.430465	0.425046	1.04198	N	ADD	4697	1.02417	0.0498334	0.92887	1.12925	0.479303	0.631723	.
run3	9	21139009	9:21139009:A:T	A	T	N	T	A	A	1236	678	0.203747	0.202225	0.206581	1.02364	N	ADD	4697	0.955315	0.0624199	0.845307	1.07964	-0.732371	0.463942	.
run3	9	21139246	9:21139246:CT:C	CT	C	N	C	CT	CT	811	424	0.131467	0.13269	0.12919	1.03136	N	ADD	4697	1.06351	0.0734421	0.920934	1.22816	0.838446	0.40178	.
run3	9	21139375	9:21139375:G:A	G	A	N	A	G	G	713	383	0.11667	0.116656	0.116697	1.03938	N	ADD	4697	1.05986	0.0762625	0.912709	1.23073	0.762279	0.445894	.
run3	9	21139411	9:21139411:AT:A	AT	A	N	A	AT	AT	2302	1205	0.373323	0.376636	0.367154	1.03037	N	ADD	4697	1.03415	0.0511832	0.93544	1.14327	0.656058	0.511787	.
run3	9	21139495	9:21139495:A:G	A	G	N	A	G	G	1938	1050	0.318075	0.317081	0.319927	1.03415	N	ADD	4697	0.999958	0.053001	0.901296	1.10942	-0.000789721	0.99937	.
run3	9	21139649	9:21139649:GACAA:G	GACAA	G	N	G	GACAA	GACAA	905	453	0.14456	0.148069	0.138026	1.02211	N	ADD	4697	1.07439	0.0709499	0.934906	1.23468	1.01127	0.311886	.
run3	9	21139656	9:21139656:A:G	A	G	N	G	A	A	1115	611	0.183734	0.182428	0.186167	1.01766	N	ADD	4697	0.927881	0.0650789	0.816764	1.05411	-1.15018	0.250071	.
run3	9	21140672	9:21140672:C:G	C	G	N	G	C	C	1616	883	0.266021	0.264398	0.269043	1.01157	N	ADD	4697	0.979634	0.0565879	0.876791	1.09454	-0.363615	0.716146	.
run3	9	21142272	9:21142272:C:CG	C	CG	N	CG	C	C	349	174	0.0556738	0.0571008	0.0530165	1.02608	N	ADD	4697	1.04291	0.110986	0.83903	1.29634	0.378596	0.704988	.
run3	9	21142273	9:21142273:C:T	C	T	N	T	C	C	349	174	0.0556738	0.0571008	0.0530165	1.02608	N	ADD	4697	1.04291	0.110986	0.83903	1.29634	0.378596	0.704988	.
run3	9	21142604	9:21142604:G:A	G	A	N	A	G	G	1964	1034	0.31914	0.321335	0.315052	1.03979	N	ADD	4697	1.03953	0.0531164	0.936755	1.15359	0.729964	0.465412	.
run3	9	21143020	9:21143020:C:T	C	T	N	T	C	C	2008	1061	0.326698	0.328534	0.323278	1.03647	N	ADD	4697	1.03494	0.0527841	0.933225	1.14775	0.650677	0.515255	.
run3	9	21143390	9:21143390:T:C	T	C	N	C	T	T	1993	1044	0.323291	0.32608	0.318099	1.03998	N	ADD	4697	1.05096	0.0528889	0.947472	1.16575	0.939749	0.347346	.
run3	9	21143427	9:21143427:C:G	C	G	N	G	C	C	782	407	0.12657	0.127945	0.12401	1.03419	N	ADD	4697	1.02177	0.0743015	0.8833	1.18195	0.289879	0.771909	.
run3	9	21143430	9:21143430:G:A	G	A	N	A	G	G	782	407	0.12657	0.127945	0.12401	1.03419	N	ADD	4697	1.02177	0.0743015	0.8833	1.18195	0.289879	0.771909	.
run3	9	21143474	9:21143474:G:A	G	A	N	A	G	G	855	447	0.138599	0.139889	0.136197	1.02991	N	ADD	4697	1.02755	0.0714351	0.893302	1.18198	0.380473	0.703594	.
run3	9	21143511	9:21143511:G:C	G	C	N	C	G	G	727	401	0.120077	0.118946	0.122182	1.02675	N	ADD	4697	0.955701	0.076212	0.823096	1.10967	-0.594529	0.552158	.
run3	9	21143667	9:21143667:G:A	G	A	N	A	G	G	1704	920	0.279327	0.278796	0.280317	1.01324	N	ADD	4697	0.997737	0.0556124	0.894702	1.11264	-0.0407404	0.967503	.
run3	9	21143892	9:21143892:T:G	T	G	N	G	T	T	2107	1091	0.34043	0.344732	0.332419	1.03855	N	ADD	4697	1.04346	0.0522916	0.941812	1.15607	0.813513	0.415924	.
run3	9	21144120	9:21144120:ACAT:A	ACAT	A	N	A	ACAT	ACAT	732	387	0.119119	0.119764	0.117916	1.02709	N	ADD	4697	1.0503	0.0765974	0.903885	1.22043	0.640682	0.521729	.
run3	9	21144138	9:21144138:C:T	C	T	N	T	C	C	2126	1162	0.350011	0.34784	0.354052	1.05014	N	ADD	4697	0.95475	0.0518347	0.862517	1.05684	-0.893343	0.371673	.
run3	9	21144378	9:21144378:T:C	T	C	N	C	T	T	2058	1069	0.332872	0.336715	0.325716	1.03696	N	ADD	4697	1.03777	0.0526502	0.936022	1.15058	0.704206	0.481304	.
run3	9	21144920	9:21144920:C:G	C	G	N	G	C	C	2056	1068	0.332553	0.336387	0.325411	1.03698	N	ADD	4697	1.03823	0.0526816	0.936377	1.15116	0.712136	0.47638	.
run3	9	21145069	9:21145069:G:C	G	C	N	G	C	C	2240	1224	0.368746	0.366492	0.372943	1.04512	N	ADD	4697	0.95755	0.0512242	0.866082	1.05868	-0.846818	0.397097	.
run3	9	21145824	9:21145824:A:C	A	C	N	C	A	A	2057	1070	0.332872	0.336551	0.326021	1.036	N	ADD	4697	1.03631	0.0526757	0.93466	1.14902	0.677171	0.498297	.
run3	9	21147333	9:21147333:G:T	G	T	N	T	G	G	2081	1087	0.337237	0.340478	0.3312	1.03602	N	ADD	4697	1.02785	0.0524322	0.92747	1.1391	0.523926	0.60033	.
run3	9	21147570	9:21147570:G:A	G	A	N	G	A	A	2332	1288	0.385352	0.381545	0.392444	1.0454	N	ADD	4697	0.940909	0.0506995	0.851907	1.03921	-1.20137	0.229609	.
run3	9	21147671	9:21147671:G:C	G	C	N	C	G	G	2057	1069	0.332766	0.336551	0.325716	1.03633	N	ADD	4697	1.03722	0.0526856	0.935458	1.15005	0.693604	0.48793	.
run3	9	21147954	9:21147954:T:C	T	C	N	T	C	C	2187	1176	0.357994	0.357821	0.358318	1.03986	N	ADD	4697	0.977144	0.0516967	0.882987	1.08134	-0.447244	0.654699	.
run3	9	21147955	9:21147955:T:C	T	C	N	T	C	C	2187	1176	0.357994	0.357821	0.358318	1.03986	N	ADD	4697	0.977144	0.0516967	0.882987	1.08134	-0.447244	0.654699	.
run3	9	21147962	9:21147962:CT:C	CT	C	N	C	CT	CT	1018	572	0.169257	0.166558	0.174284	1.04155	N	ADD	4697	0.955536	0.0660859	0.839449	1.08768	-0.688244	0.491299	.
run3	9	21148599	9:21148599:C:G	C	G	N	C	G	G	2332	1288	0.385352	0.381545	0.392444	1.0454	N	ADD	4697	0.940909	0.0506995	0.851907	1.03921	-1.20137	0.229609	.
run3	9	21148825	9:21148825:A:G	A	G	N	A	G	G	2245	1230	0.369917	0.36731	0.374771	1.03678	N	ADD	4697	0.946226	0.0513445	0.855638	1.0464	-1.07654	0.281687	.
run3	9	21149041	9:21149041:A:C	A	C	N	A	C	C	2263	1233	0.372152	0.370255	0.375686	1.04053	N	ADD	4697	0.957764	0.0511843	0.866344	1.05883	-0.843103	0.399171	.
run3	9	21149053	9:21149053:G:A	G	A	N	A	G	G	729	387	0.118799	0.119274	0.117916	1.02788	N	ADD	4697	1.04682	0.0766312	0.900834	1.21647	0.597141	0.550413	.
run3	9	21149145	9:21149145:T:C	T	C	N	T	C	C	2041	1106	0.335001	0.333933	0.33699	1.05244	N	ADD	4697	0.962847	0.0523396	0.868972	1.06686	-0.723358	0.46946	.
run3	9	21149391	9:21149391:A:G	A	G	N	G	A	A	894	507	0.149138	0.14627	0.154479	1.03444	N	ADD	4697	0.936917	0.0693974	0.817768	1.07343	-0.938941	0.347761	.
run3	9	21149442	9:21149442:C:T	C	T	N	C	T	T	2040	1105	0.334788	0.33377	0.336685	1.05214	N	ADD	4697	0.962739	0.0523535	0.868851	1.06677	-0.72532	0.468256	.
run3	9	21149963	9:21149963:C:T	C	T	N	T	C	C	2057	1069	0.332766	0.336551	0.325716	1.03729	N	ADD	4697	1.03717	0.0526733	0.935435	1.14997	0.692844	0.488407	.
run3	9	21150474	9:21150474:A:T	A	T	N	A	T	T	2234	1216	0.367256	0.36551	0.370506	1.04076	N	ADD	4697	0.955733	0.0513277	0.864264	1.05688	-0.882116	0.377714	.
run3	9	21150650	9:21150650:C:A	C	A	N	C	A	A	2330	1258	0.381946	0.381217	0.383303	1.03859	N	ADD	4697	0.973759	0.0509379	0.881238	1.07599	-0.52203	0.601649	.
run3	9	21151553	9:21151553:C:A	C	A	N	A	C	C	1721	934	0.282627	0.281577	0.284583	1.00925	N	ADD	4697	1.01531	0.0556497	0.910393	1.13231	0.272998	0.784855	.
run3	9	21151647	9:21151647:G:T	G	T	N	G	T	T	2104	1161	0.347562	0.344241	0.353748	1.05502	N	ADD	4697	0.944344	0.0517589	0.853243	1.04517	-1.10638	0.268562	.
run3	9	21151664	9:21151664:A:G	A	G	N	G	A	A	728	392	0.119225	0.11911	0.119439	1.02278	N	ADD	4697	1.03406	0.0764631	0.890145	1.20124	0.438035	0.661361	.
run3	9	21153106	9:21153106:T:C	T	C	N	T	C	C	2094	1110	0.341069	0.342605	0.338208	1.05836	N	ADD	4697	0.997217	0.0520528	0.900497	1.10433	-0.0535472	0.957296	.
run3	9	21153141	9:21153141:T:C	T	C	N	C	T	T	2039	1091	0.333191	0.333606	0.332419	1.06186	N	ADD	4697	0.977141	0.0524356	0.881706	1.08291	-0.441009	0.659206	.
run3	9	21153241	9:21153241:G:C	G	C	N	G	C	C	2508	1356	0.411326	0.41034	0.413163	1.05479	N	ADD	4697	0.975546	0.0499398	0.884584	1.07586	-0.495746	0.620074	.
run3	9	21153248	9:21153248:G:C	G	C	N	C	G	G	2010	1049	0.325633	0.328861	0.319622	1.03485	N	ADD	4697	1.03498	0.0530686	0.932735	1.14842	0.6478	0.517114	.
run3	9	21153306	9:21153306:G:A	G	A	N	A	G	G	2038	1091	0.333085	0.333442	0.332419	1.06123	N	ADD	4697	0.97693	0.0524434	0.881502	1.08269	-0.44506	0.656276	.
run3	9	21153582	9:21153582:G:A	G	A	N	A	G	G	735	388	0.119544	0.120255	0.118221	1.02402	N	ADD	4697	1.0716	0.0764946	0.922403	1.24493	0.904026	0.365982	.
run3	9	21153985	9:21153985:A:G	A	G	N	G	A	A	755	399	0.122844	0.123527	0.121572	1.02394	N	ADD	4697	1.06212	0.0754835	0.916052	1.23147	0.798355	0.424665	.
run3	9	21154595	9:21154595:A:ATG	A	ATG	N	A	ATG	ATG	1217	744	0.20875	0.199116	0.226691	1.04553	N	ADD	4697	0.8573	0.0606649	0.761193	0.965541	-2.538	0.0111487	.
run3	9	21155517	9:21155517:G:A	G	A	N	A	G	G	2451	1312	0.400575	0.401014	0.399756	1.0322	N	ADD	4697	1.04448	0.0504102	0.946215	1.15294	0.863252	0.387999	.
run3	9	21155621	9:21155621:G:GT	G	GT	N	GT	G	G	2734	1556	0.456674	0.447317	0.474101	1.02955	N	ADD	4697	0.911455	0.0501317	0.826158	1.00556	-1.84939	0.0644017	.
run3	9	21155789	9:21155789:A:AT	A	AT	N	A	AT	AT	2808	1472	0.45561	0.459424	0.448507	1.03176	N	ADD	4697	1.00182	0.0497587	0.90873	1.10445	0.0365306	0.970859	.
run3	9	21155816	9:21155816:GT:G	GT	G	N	GT	G	G	3007	1571	0.487332	0.491983	0.478672	1.01661	N	ADD	4697	1.02189	0.0500204	0.926463	1.12715	0.432965	0.66504	.
run3	9	21156118	9:21156118:C:A	C	A	N	C	A	A	765	415	0.125612	0.125164	0.126447	1.0308	N	ADD	4697	1.00637	0.0739691	0.87055	1.16337	0.085798	0.931627	.
run3	9	21156653	9:21156653:T:C	T	C	N	C	T	T	1372	718	0.222482	0.224476	0.218769	1.01293	N	ADD	4697	1.0462	0.060713	0.928826	1.1784	0.743846	0.456969	.
run3	9	21157373	9:21157373:A:G	A	G	N	A	G	G	2779	1485	0.453907	0.454679	0.452468	1.0449	N	ADD	4697	1.05748	0.0495311	0.959647	1.16529	1.12837	0.259165	.
run3	9	21157695	9:21157695:G:A	G	A	N	G	A	A	1864	989	0.303704	0.304974	0.301341	1.02393	N	ADD	4697	1.04442	0.0541799	0.939201	1.16143	0.80224	0.422414	.
run3	9	21158515	9:21158515:C:G	C	G	N	C	G	G	2791	1493	0.456036	0.456643	0.454906	1.04821	N	ADD	4697	1.05094	0.0494267	0.953903	1.15784	1.00516	0.314822	.
run3	9	21158837	9:21158837:TTTG:T	TTTG	T	N	TTTG	T	T	1861	986	0.303066	0.304483	0.300427	1.02277	N	ADD	4697	1.04504	0.0542479	0.939627	1.16227	0.812041	0.416768	.
run3	9	21159319	9:21159319:T:C	T	C	N	T	C	C	2746	1473	0.449116	0.44928	0.448812	1.04267	N	ADD	4697	1.04604	0.0496139	0.94911	1.15287	0.907231	0.364285	.
run3	9	21159385	9:21159385:G:T	G	T	N	G	T	T	1796	959	0.293272	0.293848	0.2922	1.01851	N	ADD	4697	1.03697	0.0548472	0.931278	1.15465	0.661854	0.508065	.
run3	9	21159810	9:21159810:G:A	G	A	N	G	A	A	2749	1477	0.449862	0.449771	0.45003	1.04339	N	ADD	4697	1.04227	0.0495615	0.945787	1.14859	0.835338	0.403528	.
run3	9	21160031	9:21160031:A:T	A	T	N	A	T	T	2748	1475	0.449542	0.449607	0.449421	1.04198	N	ADD	4697	1.04376	0.0496335	0.947008	1.1504	0.862967	0.388156	.
run3	9	21160650	9:21160650:GTTTC:G	GTTTC	G	N	G	GTTTC	GTTTC	1361	723	0.221844	0.222677	0.220293	1.00843	N	ADD	4697	1.02317	0.0608329	0.908169	1.15273	0.376527	0.706525	.
run3	9	21160684	9:21160684:G:C	G	C	N	G	C	C	2815	1507	0.460081	0.460569	0.459171	1.04608	N	ADD	4697	1.05809	0.0495169	0.960222	1.16592	1.14024	0.254187	.
run3	9	21160716	9:21160716:T:G	T	G	N	T	G	G	2775	1457	0.4505	0.454025	0.443937	1.04192	N	ADD	4697	1.06316	0.0495843	0.964701	1.17167	1.23519	0.21676	.
run3	9	21161253	9:21161253:A:G	A	G	N	A	G	G	2013	1065	0.327656	0.329352	0.324497	1.02681	N	ADD	4697	1.04323	0.0530125	0.940272	1.15745	0.798247	0.424727	.
run3	9	21161572	9:21161572:T:G	T	G	N	G	T	T	765	401	0.124122	0.125164	0.122182	1.04825	N	ADD	4697	1.05365	0.0743303	0.910807	1.2189	0.70309	0.482	.
run3	9	21161705	9:21161705:G:C	G	C	N	G	C	C	2857	1504	0.464232	0.467441	0.458257	1.04771	N	ADD	4697	1.0739	0.0494116	0.974778	1.18311	1.44296	0.149031	.
run3	9	21161950	9:21161950:A:G	A	G	N	A	G	G	1977	1046	0.321801	0.323462	0.318708	1.02692	N	ADD	4697	1.03368	0.0532685	0.931203	1.14744	0.62188	0.534021	.
run3	9	21162415	9:21162415:G:A	G	A	N	G	A	A	2825	1496	0.459974	0.462205	0.45582	1.04733	N	ADD	4697	1.05721	0.0494217	0.959611	1.16475	1.12578	0.26026	.
run3	9	21162877	9:21162877:TAAAAACATAA:T	TAAAAACATAA	T	N	TAAAAACATAA	T	T	1974	1042	0.321056	0.322971	0.317489	1.0272	N	ADD	4697	1.03633	0.0532849	0.933563	1.15042	0.669783	0.502996	.
run3	9	21163197	9:21163197:T:C	T	C	N	T	C	C	1964	1030	0.318714	0.321335	0.313833	1.03322	N	ADD	4697	1.04354	0.0532367	0.940143	1.15831	0.800549	0.423393	.
run3	9	21163277	9:21163277:T:C	T	C	N	T	C	C	2013	1067	0.327869	0.329352	0.325107	1.0281	N	ADD	4697	1.03899	0.0529644	0.936547	1.15265	0.722238	0.470148	.
run3	9	21163512	9:21163512:T:A	T	A	N	A	T	T	773	409	0.125825	0.126473	0.124619	1.04962	N	ADD	4697	1.04746	0.0738529	0.906303	1.2106	0.627828	0.530117	.
run3	9	21163761	9:21163761:G:A	G	A	N	A	G	G	773	410	0.125931	0.126473	0.124924	1.04934	N	ADD	4697	1.04497	0.0738109	0.904222	1.20762	0.595937	0.551217	.
run3	9	21163939	9:21163939:G:T	G	T	N	G	T	T	2015	1068	0.328188	0.329679	0.325411	1.02906	N	ADD	4697	1.04082	0.0529186	0.938276	1.15457	0.756013	0.449641	.
run3	9	21163940	9:21163940:A:T	A	T	N	A	T	T	2014	1067	0.327975	0.329516	0.325107	1.02874	N	ADD	4697	1.04031	0.0529399	0.937778	1.15405	0.746469	0.455384	.
run3	9	21164084	9:21164084:T:C	T	C	N	C	T	T	336	179	0.0548222	0.0549738	0.0545399	0.99952	N	ADD	4697	0.973799	0.110983	0.783431	1.21043	-0.239226	0.81093	.
run3	9	21164132	9:21164132:A:C	A	C	N	A	C	C	2011	1066	0.327549	0.329025	0.324802	1.02713	N	ADD	4697	1.03853	0.0529874	0.936083	1.15218	0.71342	0.475586	.
run3	9	21164594	9:21164594:A:T	A	T	N	A	T	T	1962	1031	0.318608	0.321008	0.314138	1.03256	N	ADD	4697	1.03961	0.053248	0.936582	1.15397	0.729519	0.465684	.
run3	9	21165322	9:21165322:G:A	G	A	N	G	A	A	1963	1030	0.318608	0.321171	0.313833	1.03256	N	ADD	4697	1.04171	0.0532569	0.938455	1.15632	0.767246	0.442935	.
run3	9	21165348	9:21165348:T:A	T	A	N	T	A	A	1918	1009	0.311582	0.313809	0.307434	1.02978	N	ADD	4697	1.03931	0.0537224	0.935442	1.15471	0.717733	0.472922	.
run3	9	21165802	9:21165802:TAATA:T	TAATA	T	N	T	TAATA	TAATA	770	403	0.124867	0.125982	0.122791	1.04825	N	ADD	4697	1.06786	0.0742546	0.923232	1.23516	0.884272	0.376549	.
run3	9	21166004	9:21166004:A:G	A	G	N	G	A	A	777	412	0.12657	0.127127	0.125533	1.04767	N	ADD	4697	1.05284	0.0737693	0.911105	1.21662	0.697956	0.485204	.
run3	9	21166791	9:21166791:A:C	A	C	N	C	A	A	2598	1372	0.42261	0.425065	0.418038	1.03849	N	ADD	4697	1.05838	0.0499303	0.95971	1.16719	1.13633	0.255817	.
run3	9	21166902	9:21166902:A:G	A	G	N	G	A	A	1871	981	0.303598	0.306119	0.298903	1.01618	N	ADD	4697	0.988695	0.0548604	0.887902	1.10093	-0.207241	0.835821	.
run3	9	21167180	9:21167180:G:C	G	C	N	C	G	G	780	412	0.12689	0.127618	0.125533	1.04684	N	ADD	4697	1.04845	0.0736542	0.907514	1.21127	0.642364	0.520637	.
run3	9	21167181	9:21167181:T:C	T	C	N	C	T	T	780	412	0.12689	0.127618	0.125533	1.04492	N	ADD	4697	1.04847	0.0737523	0.907352	1.21152	0.641705	0.521065	.
run3	9	21167465	9:21167465:A:G	A	G	N	A	G	G	2811	1496	0.458484	0.459915	0.45582	1.04601	N	ADD	4697	1.04526	0.0494511	0.948708	1.15164	0.895193	0.370684	.
run3	9	21167547	9:21167547:C:CA	C	CA	N	CA	C	C	804	421	0.130402	0.131545	0.128275	1.05281	N	ADD	4697	1.05689	0.0725321	0.916835	1.21834	0.762874	0.445538	.
run3	9	21167618	9:21167618:G:A	G	A	N	A	G	G	801	420	0.129977	0.131054	0.127971	1.04829	N	ADD	4697	1.06054	0.0729523	0.919246	1.22356	0.805761	0.420381	.
run3	9	21167620	9:21167620:T:A	T	A	N	A	T	T	805	422	0.130615	0.131708	0.12858	1.0485	N	ADD	4697	1.06079	0.072748	0.919829	1.22336	0.811242	0.417226	.
run3	9	21167652	9:21167652:C:A	C	A	N	C	A	A	1927	1015	0.313179	0.315281	0.309263	1.02407	N	ADD	4697	1.03595	0.0536589	0.932533	1.15084	0.658201	0.510409	.
run3	9	21168139	9:21168139:G:A	G	A	N	G	A	A	2821	1498	0.459762	0.461551	0.456429	1.04641	N	ADD	4697	1.0502	0.0494222	0.953239	1.15701	0.99098	0.321696	.
run3	9	21168306	9:21168306:G:C	G	C	N	G	C	C	1932	1027	0.314988	0.316099	0.312919	1.02464	N	ADD	4697	1.0241	0.0535486	0.922066	1.13743	0.444735	0.656511	.
run3	9	21168483	9:21168483:G:A	G	A	N	A	G	G	809	433	0.132212	0.132363	0.131932	1.0462	N	ADD	4697	1.03494	0.0723354	0.898135	1.19257	0.474727	0.634981	.
run3	9	21168784	9:21168784:A:G	A	G	N	A	G	G	2820	1496	0.459442	0.461387	0.45582	1.04588	N	ADD	4697	1.05024	0.0494299	0.953266	1.15708	0.991703	0.321342	.
run3	9	21169106	9:21169106:T:C	T	C	N	T	C	C	2806	1494	0.457739	0.459097	0.45521	1.04363	N	ADD	4697	1.04393	0.0494905	0.947422	1.15026	0.868633	0.385048	.
run3	9	21170364	9:21170364:C:T	C	T	N	C	T	T	2814	1493	0.458484	0.460406	0.454906	1.04429	N	ADD	4697	1.05675	0.049459	0.959116	1.16431	1.11596	0.264438	.
run3	9	21170595	9:21170595:G:A	G	A	N	G	A	A	1932	1019	0.314137	0.316099	0.310481	1.02321	N	ADD	4697	1.03568	0.0536326	0.932339	1.15048	0.653697	0.513307	.
run3	9	21171267	9:21171267:A:G	A	G	N	G	A	A	866	462	0.141367	0.141688	0.140768	1.04759	N	ADD	4697	1.04882	0.0703606	0.913716	1.20391	0.677497	0.49809	.
run3	9	21171315	9:21171315:A:G	A	G	N	G	A	A	844	448	0.137535	0.138089	0.136502	1.04514	N	ADD	4697	1.0528	0.0712173	0.915638	1.2105	0.722419	0.470037	.
run3	9	21172437	9:21172437:A:G	A	G	N	G	A	A	1022	513	0.163402	0.167212	0.156307	1.01961	N	ADD	4697	1.02291	0.0681396	0.895025	1.16906	0.332378	0.739604	.
run3	9	21173243	9:21173243:C:G	C	G	N	G	C	C	1019	512	0.162976	0.166721	0.156002	1.01754	N	ADD	4697	1.01988	0.0682325	0.892212	1.16581	0.288451	0.773001	.
run3	9	21174141	9:21174141:T:C	T	C	N	C	T	T	847	453	0.138386	0.13858	0.138026	1.04651	N	ADD	4697	1.04141	0.0709195	0.906265	1.19671	0.572152	0.567219	.
run3	9	21174424	9:21174424:C:G	C	G	N	G	C	C	840	448	0.137109	0.137435	0.136502	1.04805	N	ADD	4697	1.04428	0.0711391	0.908368	1.20052	0.609011	0.542517	.
run3	9	21174643	9:21174643:C:T	C	T	N	T	C	C	840	451	0.137428	0.137435	0.137416	1.04542	N	ADD	4697	1.0349	0.0711375	0.900213	1.18974	0.482216	0.629653	.
run3	9	21174878	9:21174878:C:G	C	G	N	C	G	G	2832	1509	0.462103	0.463351	0.459781	1.0514	N	ADD	4697	1.04783	0.0493114	0.951301	1.15416	0.947514	0.343377	.
run3	9	21175264	9:21175264:T:TAACA	T	TAACA	N	TAACA	T	T	841	452	0.137641	0.137598	0.137721	1.04666	N	ADD	4697	1.03347	0.0710194	0.899176	1.18781	0.463529	0.642986	.
run3	9	21175516	9:21175516:G:T	G	T	N	T	G	G	836	447	0.136577	0.13678	0.136197	1.04583	N	ADD	4697	1.04018	0.0712979	0.904524	1.19618	0.552548	0.580573	.
run3	9	21176028	9:21176028:G:A	G	A	N	A	G	G	837	448	0.136789	0.136944	0.136502	1.04528	N	ADD	4697	1.03794	0.0712604	0.902643	1.19352	0.522592	0.601258	.
run3	9	21176058	9:21176058:GA:G	GA	G	N	G	GA	GA	836	449	0.136789	0.13678	0.136807	1.04528	N	ADD	4697	1.03463	0.0712351	0.899804	1.18965	0.477852	0.632756	.
run3	9	21176069	9:21176069:CAG:C	CAG	C	N	C	CAG	CAG	836	449	0.136789	0.13678	0.136807	1.04528	N	ADD	4697	1.03463	0.0712351	0.899804	1.18965	0.477852	0.632756	.
run3	9	21176826	9:21176826:G:GTTAA	G	GTTAA	N	GTTAA	G	G	841	452	0.137641	0.137598	0.137721	1.04666	N	ADD	4697	1.03347	0.0710194	0.899176	1.18781	0.463529	0.642986	.
run3	9	21177363	9:21177363:C:T	C	T	N	T	C	C	844	450	0.137747	0.138089	0.137112	1.04459	N	ADD	4697	1.04459	0.0710947	0.908721	1.20078	0.61363	0.53946	.
run3	9	21177609	9:21177609:T:G	T	G	N	G	T	T	844	454	0.138173	0.138089	0.13833	1.04707	N	ADD	4697	1.03053	0.0708852	0.896854	1.18412	0.424217	0.671408	.
run3	9	21178271	9:21178271:C:T	C	T	N	T	C	C	842	448	0.137322	0.137762	0.136502	1.0439	N	ADD	4697	1.04974	0.0712543	0.912911	1.20707	0.681213	0.495736	.
run3	9	21178332	9:21178332:C:T	C	T	N	T	C	C	834	442	0.135831	0.136453	0.134674	1.04777	N	ADD	4697	1.0485	0.0714415	0.911498	1.20609	0.662878	0.507409	.
run3	9	21178517	9:21178517:A:T	A	T	N	T	A	A	844	450	0.137747	0.138089	0.137112	1.04639	N	ADD	4697	1.04701	0.0710942	0.910829	1.20356	0.646209	0.518144	.
run3	9	21178786	9:21178786:A:AC	A	AC	N	AC	A	A	846	452	0.138173	0.138416	0.137721	1.04528	N	ADD	4697	1.04298	0.0710211	0.907448	1.19875	0.592496	0.553519	.
run3	9	21179174	9:21179174:A:G	A	G	N	A	G	G	2818	1500	0.459655	0.46106	0.457038	1.04852	N	ADD	4697	1.04436	0.0493627	0.948057	1.15046	0.879385	0.379193	.
run3	9	21179687	9:21179687:A:C	A	C	N	C	A	A	853	465	0.140302	0.139562	0.141682	1.04685	N	ADD	4697	1.02002	0.0703551	0.888631	1.17083	0.281723	0.778156	.
run3	9	21179750	9:21179750:G:A	G	A	N	A	G	G	837	444	0.136364	0.136944	0.135283	1.04639	N	ADD	4697	1.04572	0.071357	0.909232	1.20269	0.626459	0.531014	.
run3	9	21179833	9:21179833:T:C	T	C	N	C	T	T	854	465	0.140409	0.139725	0.141682	1.04657	N	ADD	4697	1.02202	0.0703653	0.890357	1.17315	0.309541	0.75691	.
run3	9	21179897	9:21179897:C:T	C	T	N	T	C	C	850	463	0.13977	0.139071	0.141073	1.04647	N	ADD	4697	1.02109	0.0704582	0.889382	1.17229	0.296159	0.767109	.
run3	9	21180275	9:21180275:A:ACCC	A	ACCC	N	ACCC	A	A	836	444	0.136257	0.13678	0.135283	1.04666	N	ADD	4697	1.04441	0.0713627	0.908084	1.2012	0.608864	0.542614	.
run3	9	21180362	9:21180362:G:A	G	A	N	A	G	G	836	444	0.136257	0.13678	0.135283	1.04666	N	ADD	4697	1.04441	0.0713627	0.908084	1.2012	0.608864	0.542614	.
run3	9	21180532	9:21180532:T:A	T	A	N	A	T	T	814	435	0.132957	0.133181	0.132541	1.03872	N	ADD	4697	1.03176	0.0723355	0.895375	1.18891	0.432191	0.665603	.
run3	9	21180616	9:21180616:A:G	A	G	N	G	A	A	847	447	0.137747	0.13858	0.136197	1.04639	N	ADD	4697	1.04897	0.0711071	0.912504	1.20583	0.672291	0.501399	.
run3	9	21180619	9:21180619:T:A	T	A	N	A	T	T	865	468	0.141899	0.141525	0.142596	1.0462	N	ADD	4697	1.02654	0.0701305	0.894703	1.17779	0.373441	0.70882	.
run3	9	21180620	9:21180620:G:C	G	C	N	C	G	G	865	468	0.141899	0.141525	0.142596	1.0462	N	ADD	4697	1.02654	0.0701305	0.894703	1.17779	0.373441	0.70882	.
run3	9	21180916	9:21180916:T:A	T	A	N	A	T	T	866	468	0.142006	0.141688	0.142596	1.04593	N	ADD	4697	1.0268	0.0701289	0.894938	1.1781	0.377151	0.706061	.
run3	9	21181064	9:21181064:G:C	G	C	N	C	G	G	865	468	0.141899	0.141525	0.142596	1.0462	N	ADD	4697	1.02438	0.0701291	0.89283	1.17532	0.343533	0.731198	.
run3	9	21181213	9:21181213:A:C	A	C	N	C	A	A	889	483	0.146051	0.145452	0.147166	1.05259	N	ADD	4697	1.02105	0.0691225	0.891682	1.16919	0.301384	0.763122	.
run3	9	21181217	9:21181217:G:A	G	A	N	A	G	G	862	466	0.141367	0.141034	0.141987	1.04584	N	ADD	4697	1.02588	0.0702197	0.893977	1.17725	0.363906	0.715928	.
run3	9	21181314	9:21181314:A:C	A	C	N	C	A	A	848	447	0.137854	0.138743	0.136197	1.04611	N	ADD	4697	1.04924	0.071105	0.912749	1.20615	0.676029	0.499022	.
run3	9	21181432	9:21181432:T:C	T	C	N	C	T	T	866	468	0.142006	0.141688	0.142596	1.04593	N	ADD	4697	1.0268	0.0701289	0.894938	1.1781	0.377151	0.706061	.
run3	9	21181454	9:21181454:T:A	T	A	N	A	T	T	866	468	0.142006	0.141688	0.142596	1.04593	N	ADD	4697	1.0268	0.0701289	0.894938	1.1781	0.377151	0.706061	.
run3	9	21181876	9:21181876:C:G	C	G	N	G	C	C	849	453	0.138599	0.138907	0.138026	1.04417	N	ADD	4697	1.03466	0.0709574	0.900327	1.18904	0.480235	0.63106	.
run3	9	21182368	9:21182368:CA:C	CA	C	N	C	CA	CA	849	453	0.138599	0.138907	0.138026	1.04417	N	ADD	4697	1.03466	0.0709574	0.900327	1.18904	0.480235	0.63106	.
run3	9	21182484	9:21182484:A:G	A	G	N	G	A	A	866	469	0.142112	0.141688	0.142901	1.04565	N	ADD	4697	1.02487	0.0701013	0.893304	1.17582	0.350467	0.725989	.
run3	9	21182980	9:21182980:T:C	T	C	N	C	T	T	866	469	0.142112	0.141688	0.142901	1.04565	N	ADD	4697	1.02487	0.0701013	0.893304	1.17582	0.350467	0.725989	.
run3	9	21183059	9:21183059:A:AGAC	A	AGAC	N	AGAC	A	A	866	469	0.142112	0.141688	0.142901	1.04565	N	ADD	4697	1.02487	0.0701013	0.893304	1.17582	0.350467	0.725989	.
run3	9	21183219	9:21183219:A:G	A	G	N	G	A	A	870	472	0.142857	0.142343	0.143815	1.04545	N	ADD	4697	1.02736	0.0699731	0.895698	1.17838	0.385762	0.699673	.
run3	9	21183349	9:21183349:A:G	A	G	N	G	A	A	849	453	0.138599	0.138907	0.138026	1.04417	N	ADD	4697	1.03466	0.0709574	0.900327	1.18904	0.480235	0.63106	.
run3	9	21183588	9:21183588:T:C	T	C	N	C	T	T	868	469	0.142325	0.142016	0.142901	1.0451	N	ADD	4697	1.02705	0.0700897	0.895221	1.17829	0.380772	0.703372	.
run3	9	21184227	9:21184227:C:CCTT	C	CCTT	N	CCTT	C	C	860	464	0.140941	0.140707	0.141377	1.04694	N	ADD	4697	1.02974	0.0702854	0.897221	1.18183	0.416923	0.676735	.
run3	9	21184254	9:21184254:C:T	C	T	N	T	C	C	866	463	0.141473	0.141688	0.141073	1.04731	N	ADD	4697	1.04078	0.0702562	0.906895	1.19443	0.568928	0.569405	.
run3	9	21184389	9:21184389:T:C	T	C	N	C	T	T	863	468	0.141686	0.141198	0.142596	1.04851	N	ADD	4697	1.02896	0.0700933	0.896885	1.18049	0.407357	0.683746	.
run3	9	21184475	9:21184475:C:G	C	G	N	G	C	C	2972	1627	0.489568	0.486257	0.495734	1.03684	N	ADD	4697	0.937459	0.0495219	0.850744	1.03301	-1.30412	0.192191	.
run3	9	21184632	9:21184632:T:C	T	C	N	C	T	T	866	467	0.141899	0.141688	0.142291	1.0462	N	ADD	4697	1.03048	0.070152	0.898104	1.18237	0.428005	0.668648	.
run3	9	21184931	9:21184931:G:A	G	A	N	A	G	G	2965	1628	0.488929	0.485111	0.496039	1.03934	N	ADD	4697	0.933761	0.0494687	0.847477	1.02883	-1.38542	0.165925	.
run3	9	21185156	9:21185156:T:C	T	C	N	C	T	T	834	449	0.136577	0.136453	0.136807	1.04222	N	ADD	4697	1.0295	0.0713811	0.895091	1.1841	0.40732	0.683773	.
run3	9	21185264	9:21185264:A:G	A	G	N	G	A	A	866	467	0.141899	0.141688	0.142291	1.0462	N	ADD	4697	1.03048	0.070152	0.898104	1.18237	0.428005	0.668648	.
run3	9	21185369	9:21185369:T:C	T	C	N	C	T	T	855	457	0.139664	0.139889	0.139244	1.0432	N	ADD	4697	1.0382	0.0707819	0.903715	1.1927	0.529641	0.596361	.
run3	9	21185383	9:21185383:C:T	C	T	N	T	C	C	866	466	0.141793	0.141688	0.141987	1.04648	N	ADD	4697	1.03243	0.0701798	0.89975	1.18467	0.454713	0.649315	.
run3	9	21186254	9:21186254:G:C	G	C	N	C	G	G	849	451	0.138386	0.138907	0.137416	1.04473	N	ADD	4697	1.04048	0.0710181	0.905279	1.19587	0.558741	0.576339	.
run3	9	21186596	9:21186596:AG:A	AG	A	N	A	AG	AG	849	451	0.138386	0.138907	0.137416	1.04473	N	ADD	4697	1.04048	0.0710181	0.905279	1.19587	0.558741	0.576339	.
run3	9	21186931	9:21186931:A:G	A	G	N	G	A	A	866	467	0.141899	0.141688	0.142291	1.0462	N	ADD	4697	1.03048	0.070152	0.898104	1.18237	0.428005	0.668648	.
run3	9	21187121	9:21187121:T:A	T	A	N	A	T	T	849	450	0.13828	0.138907	0.137112	1.045	N	ADD	4697	1.04166	0.0710357	0.906275	1.19727	0.574564	0.565586	.
run3	9	21187311	9:21187311:C:T	C	T	N	C	T	T	2200	1143	0.355865	0.359948	0.348263	1.02059	N	ADD	4697	1.05997	0.0520964	0.957079	1.17392	1.11788	0.263618	.
run3	9	21187773	9:21187773:G:C	G	C	N	C	G	G	860	461	0.140622	0.140707	0.140463	1.04778	N	ADD	4697	1.03601	0.0703501	0.902576	1.18918	0.502931	0.615013	.
run3	9	21187928	9:21187928:T:C	T	C	N	C	T	T	2032	1055	0.328614	0.332461	0.32145	1.01813	N	ADD	4697	1.05394	0.0534073	0.949197	1.17025	0.983704	0.325261	.
run3	9	21188207	9:21188207:C:T	C	T	N	T	C	C	849	451	0.138386	0.138907	0.137416	1.04473	N	ADD	4697	1.04048	0.0710181	0.905279	1.19587	0.558741	0.576339	.
run3	9	21188267	9:21188267:A:G	A	G	N	G	A	A	849	451	0.138386	0.138907	0.137416	1.04473	N	ADD	4697	1.04048	0.0710181	0.905279	1.19587	0.558741	0.576339	.
run3	9	21188270	9:21188270:T:C	T	C	N	C	T	T	849	451	0.138386	0.138907	0.137416	1.04473	N	ADD	4697	1.04048	0.0710181	0.905279	1.19587	0.558741	0.576339	.
run3	9	21188352	9:21188352:T:C	T	C	N	C	T	T	866	467	0.141899	0.141688	0.142291	1.0462	N	ADD	4697	1.03048	0.070152	0.898104	1.18237	0.428005	0.668648	.
run3	9	21188951	9:21188951:GTT:G	GTT	G	N	G	GTT	GTT	907	496	0.149351	0.148397	0.151127	1.04563	N	ADD	4697	1.0086	0.0685415	0.881816	1.15362	0.124993	0.900529	.
run3	9	21189262	9:21189262:G:C	G	C	N	C	G	G	866	466	0.141793	0.141688	0.141987	1.04648	N	ADD	4697	1.03243	0.0701798	0.89975	1.18467	0.454713	0.649315	.
run3	9	21189377	9:21189377:C:G	C	G	N	G	C	C	849	451	0.138386	0.138907	0.137416	1.04473	N	ADD	4697	1.04048	0.0710181	0.905279	1.19587	0.558741	0.576339	.
run3	9	21189644	9:21189644:C:T	C	T	N	T	C	C	517	224	0.0788801	0.0845877	0.0682511	1.01692	N	ADD	4697	1.24341	0.0956018	1.03095	1.49965	2.27876	0.0226813	.
run3	9	21189868	9:21189868:T:G	T	G	N	G	T	T	866	467	0.141899	0.141688	0.142291	1.0462	N	ADD	4697	1.03048	0.070152	0.898104	1.18237	0.428005	0.668648	.
run3	9	21190648	9:21190648:C:G	C	G	N	G	C	C	849	451	0.138386	0.138907	0.137416	1.04473	N	ADD	4697	1.04048	0.0710181	0.905279	1.19587	0.558741	0.576339	.
run3	9	21190827	9:21190827:A:G	A	G	N	G	A	A	866	466	0.141793	0.141688	0.141987	1.04648	N	ADD	4697	1.03243	0.0701798	0.89975	1.18467	0.454713	0.649315	.
run3	9	21190833	9:21190833:C:T	C	T	N	T	C	C	849	451	0.138386	0.138907	0.137416	1.04473	N	ADD	4697	1.04048	0.0710181	0.905279	1.19587	0.558741	0.576339	.
run3	9	21191169	9:21191169:T:G	T	G	N	G	T	T	896	486	0.147115	0.146597	0.14808	1.05318	N	ADD	4697	1.02138	0.0690374	0.892119	1.16937	0.306434	0.759275	.
run3	9	21191199	9:21191199:G:T	G	T	N	T	G	G	847	450	0.138067	0.13858	0.137112	1.04377	N	ADD	4697	1.03946	0.0711256	0.904201	1.19495	0.544107	0.586368	.
run3	9	21191364	9:21191364:A:G	A	G	N	G	A	A	967	529	0.159251	0.158213	0.161182	1.04115	N	ADD	4697	0.984636	0.0670502	0.863381	1.12292	-0.230925	0.817373	.
run3	9	21191463	9:21191463:G:A	G	A	N	A	G	G	887	481	0.145625	0.145124	0.146557	1.05201	N	ADD	4697	1.02482	0.0692593	0.894731	1.17381	0.353934	0.723389	.
run3	9	21191684	9:21191684:G:A	G	A	N	A	G	G	832	438	0.135193	0.136126	0.133455	1.04034	N	ADD	4697	1.04826	0.0719116	0.91045	1.20692	0.655352	0.512241	.
run3	9	21191730	9:21191730:A:G	A	G	N	G	A	A	979	526	0.160209	0.160177	0.160268	1.04659	N	ADD	4697	1.00857	0.0668014	0.884795	1.14965	0.127675	0.898406	.
run3	9	21191980	9:21191980:C:T	C	T	N	T	C	C	848	445	0.137641	0.138743	0.135588	1.04666	N	ADD	4697	1.05518	0.0711679	0.917797	1.21312	0.754666	0.450449	.
run3	9	21192159	9:21192159:G:A	G	A	N	A	G	G	849	451	0.138386	0.138907	0.137416	1.04473	N	ADD	4697	1.04048	0.0710181	0.905279	1.19587	0.558741	0.576339	.
run3	9	21192214	9:21192214:C:A	C	A	N	A	C	C	866	466	0.141793	0.141688	0.141987	1.04648	N	ADD	4697	1.03243	0.0701798	0.89975	1.18467	0.454713	0.649315	.
run3	9	21192750	9:21192750:T:C	T	C	N	C	T	T	306	166	0.0502448	0.0500654	0.0505789	1.0274	N	ADD	4697	1.04116	0.114571	0.831749	1.30328	0.352018	0.724825	.
run3	9	21192845	9:21192845:G:A	G	A	N	A	G	G	860	465	0.141047	0.140707	0.141682	1.06424	N	ADD	4697	1.0211	0.0695968	0.890898	1.17033	0.300046	0.764142	.
run3	9	21192854	9:21192854:G:A	G	A	N	A	G	G	839	451	0.137322	0.137271	0.137416	1.0457	N	ADD	4697	1.03344	0.0711616	0.898906	1.18812	0.462283	0.643879	.
run3	9	21192859	9:21192859:C:T	C	T	N	T	C	C	839	451	0.137322	0.137271	0.137416	1.0457	N	ADD	4697	1.03344	0.0711616	0.898906	1.18812	0.462283	0.643879	.
run3	9	21192912	9:21192912:C:T	C	T	N	T	C	C	831	436	0.134873	0.135962	0.132846	1.04116	N	ADD	4697	1.0523	0.0719788	0.913842	1.21174	0.708234	0.4788	.
run3	9	21192939	9:21192939:T:G	T	G	N	G	T	T	849	449	0.138173	0.138907	0.136807	1.04528	N	ADD	4697	1.04691	0.0710815	0.910763	1.20341	0.644957	0.518955	.
run3	9	21192979	9:21192979:C:G	C	G	N	G	C	C	3030	1652	0.498403	0.495746	0.503352	1.03512	N	ADD	4697	0.943687	0.049529	0.856384	1.03989	-1.17024	0.241904	.
run3	9	21193114	9:21193114:C:T	C	T	N	C	T	T	2170	1136	0.351927	0.355039	0.34613	1.02078	N	ADD	4697	1.0478	0.0521894	0.94592	1.16065	0.894658	0.37097	.
run3	9	21193170	9:21193170:A:G	A	G	N	A	G	G	2160	1124	0.349585	0.353403	0.342474	1.02246	N	ADD	4697	1.05904	0.0522995	0.955858	1.17335	1.09674	0.272754	.
run3	9	21193176	9:21193176:G:A	G	A	N	G	A	A	2160	1124	0.349585	0.353403	0.342474	1.02246	N	ADD	4697	1.05904	0.0522995	0.955858	1.17335	1.09674	0.272754	.
run3	9	21193240	9:21193240:C:T	C	T	N	T	C	C	3030	1652	0.498403	0.495746	0.503352	1.03512	N	ADD	4697	0.943687	0.049529	0.856384	1.03989	-1.17024	0.241904	.
run3	9	21193432	9:21193432:T:A	T	A	N	A	T	T	856	451	0.139131	0.140052	0.137416	1.04458	N	ADD	4697	1.0521	0.0709809	0.915455	1.20914	0.715493	0.474305	.
run3	9	21193502	9:21193502:C:G	C	G	N	G	C	C	866	459	0.141047	0.141688	0.139854	1.05018	N	ADD	4697	1.05055	0.0703452	0.91525	1.20586	0.701052	0.483271	.
run3	9	21193511	9:21193511:T:A	T	A	N	A	T	T	866	459	0.141047	0.141688	0.139854	1.05018	N	ADD	4697	1.05055	0.0703452	0.91525	1.20586	0.701052	0.483271	.
run3	9	21193780	9:21193780:G:C	G	C	N	C	G	G	3005	1628	0.493187	0.491656	0.496039	1.03793	N	ADD	4697	0.960961	0.0494151	0.872255	1.05869	-0.80585	0.420329	.
run3	9	21193795	9:21193795:T:C	T	C	N	T	C	C	2201	1173	0.359165	0.360111	0.357404	1.02043	N	ADD	4697	1.01724	0.0519287	0.918806	1.12623	0.329255	0.741963	.
run3	9	21193860	9:21193860:G:C	G	C	N	C	G	G	855	454	0.139344	0.139889	0.13833	1.04402	N	ADD	4697	1.04096	0.0708986	0.905913	1.19615	0.56626	0.571217	.
run3	9	21193872	9:21193872:T:A	T	A	N	T	A	A	2156	1122	0.348946	0.352749	0.341865	1.02069	N	ADD	4697	1.05858	0.0523826	0.955293	1.17304	1.08684	0.27711	.
run3	9	21193916	9:21193916:G:A	G	A	N	A	G	G	825	436	0.134235	0.13498	0.132846	1.03914	N	ADD	4697	1.04114	0.0721276	0.90389	1.19924	0.559015	0.576152	.
run3	9	21194211	9:21194211:A:T	A	T	N	T	A	A	855	451	0.139025	0.139889	0.137416	1.04485	N	ADD	4697	1.04957	0.0709811	0.913257	1.20623	0.681622	0.495478	.
run3	9	21194212	9:21194212:T:TC	T	TC	N	TC	T	T	855	451	0.139025	0.139889	0.137416	1.04485	N	ADD	4697	1.04957	0.0709811	0.913257	1.20623	0.681622	0.495478	.
run3	9	21194213	9:21194213:G:A	G	A	N	A	G	G	855	451	0.139025	0.139889	0.137416	1.04485	N	ADD	4697	1.04957	0.0709811	0.913257	1.20623	0.681622	0.495478	.
run3	9	21194379	9:21194379:C:T	C	T	N	T	C	C	857	454	0.139557	0.140216	0.13833	1.04525	N	ADD	4697	1.04866	0.0708323	0.912733	1.20484	0.670833	0.502327	.
run3	9	21194573	9:21194573:G:A	G	A	N	A	G	G	857	454	0.139557	0.140216	0.13833	1.04525	N	ADD	4697	1.04866	0.0708323	0.912733	1.20484	0.670833	0.502327	.
run3	9	21194730	9:21194730:C:G	C	G	N	C	G	G	3045	1604	0.49489	0.4982	0.488726	1.0312	N	ADD	4697	1.06781	0.0496489	0.9688	1.17695	1.32154	0.186321	.
run3	9	21194796	9:21194796:G:C	G	C	N	C	G	G	829	436	0.13466	0.135635	0.132846	1.04171	N	ADD	4697	1.04833	0.0719904	0.910375	1.20719	0.655639	0.512056	.
run3	9	21194863	9:21194863:G:A	G	A	N	A	G	G	849	449	0.138173	0.138907	0.136807	1.04528	N	ADD	4697	1.04453	0.0710804	0.908696	1.20068	0.612976	0.539892	.
run3	9	21194988	9:21194988:C:A	C	A	N	A	C	C	862	463	0.141047	0.141034	0.141073	1.04667	N	ADD	4697	1.03299	0.070284	0.900054	1.18555	0.461749	0.644261	.
run3	9	21195694	9:21195694:G:GA	G	GA	N	GA	G	G	855	451	0.139025	0.139889	0.137416	1.04485	N	ADD	4697	1.04957	0.0709811	0.913257	1.20623	0.681622	0.495478	.
run3	9	21195695	9:21195695:G:A	G	A	N	A	G	G	855	451	0.139025	0.139889	0.137416	1.04485	N	ADD	4697	1.04957	0.0709811	0.913257	1.20623	0.681622	0.495478	.
run3	9	21195936	9:21195936:A:T	A	T	N	T	A	A	889	483	0.146051	0.145452	0.147166	1.05089	N	ADD	4697	1.02224	0.0691913	0.892598	1.17071	0.317869	0.750584	.
run3	9	21195961	9:21195961:T:G	T	G	N	G	T	T	856	451	0.139131	0.140052	0.137416	1.04458	N	ADD	4697	1.05166	0.0709878	0.915062	1.20865	0.709563	0.477975	.
run3	9	21196086	9:21196086:A:T	A	T	N	T	A	A	855	451	0.139025	0.139889	0.137416	1.04485	N	ADD	4697	1.04957	0.0709811	0.913257	1.20623	0.681622	0.495478	.
run3	9	21196131	9:21196131:C:G	C	G	N	G	C	C	855	451	0.139025	0.139889	0.137416	1.04485	N	ADD	4697	1.04957	0.0709811	0.913257	1.20623	0.681622	0.495478	.
run3	9	21196333	9:21196333:GTTT:GTTTT	GTTT	GTTTT	N	GTTT	GTTTT	GTTTT	3051	1604	0.495529	0.499182	0.488726	1.03633	N	ADD	4697	1.06874	0.0494813	0.969957	1.17758	1.3435	0.179109	.
run3	9	21196356	9:21196356:G:A	G	A	N	A	G	G	855	451	0.139025	0.139889	0.137416	1.04485	N	ADD	4697	1.04957	0.0709811	0.913257	1.20623	0.681622	0.495478	.
run3	9	21196490	9:21196490:T:A	T	A	N	A	T	T	855	451	0.139025	0.139889	0.137416	1.04485	N	ADD	4697	1.04957	0.0709811	0.913257	1.20623	0.681622	0.495478	.
run3	9	21196515	9:21196515:G:C	G	C	N	C	G	G	855	451	0.139025	0.139889	0.137416	1.04485	N	ADD	4697	1.04957	0.0709811	0.913257	1.20623	0.681622	0.495478	.
run3	9	21196842	9:21196842:A:G	A	G	N	G	A	A	855	451	0.139025	0.139889	0.137416	1.04485	N	ADD	4697	1.04957	0.0709811	0.913257	1.20623	0.681622	0.495478	.
run3	9	21196851	9:21196851:C:A	C	A	N	A	C	C	3000	1640	0.493932	0.490838	0.499695	1.03584	N	ADD	4697	0.942638	0.049517	0.855453	1.03871	-1.19298	0.232876	.
run3	9	21196907	9:21196907:T:C	T	C	N	C	T	T	832	436	0.13498	0.136126	0.132846	1.04089	N	ADD	4697	1.05421	0.0719749	0.915504	1.21392	0.733411	0.463308	.
run3	9	21196978	9:21196978:C:A	C	A	N	A	C	C	3029	1652	0.498297	0.495582	0.503352	1.03384	N	ADD	4697	0.943322	0.0495644	0.855994	1.03956	-1.1772	0.239115	.
run3	9	21196989	9:21196989:A:T	A	T	N	T	A	A	855	451	0.139025	0.139889	0.137416	1.04485	N	ADD	4697	1.04957	0.0709811	0.913257	1.20623	0.681622	0.495478	.
run3	9	21197120	9:21197120:C:G	C	G	N	G	C	C	855	451	0.139025	0.139889	0.137416	1.04485	N	ADD	4697	1.04957	0.0709811	0.913257	1.20623	0.681622	0.495478	.
run3	9	21197271	9:21197271:G:A	G	A	N	A	G	G	855	451	0.139025	0.139889	0.137416	1.04485	N	ADD	4697	1.04957	0.0709811	0.913257	1.20623	0.681622	0.495478	.
run3	9	21197331	9:21197331:G:A	G	A	N	A	G	G	889	483	0.146051	0.145452	0.147166	1.05089	N	ADD	4697	1.02224	0.0691913	0.892598	1.17071	0.317869	0.750584	.
run3	9	21197502	9:21197502:G:GA	G	GA	N	G	GA	GA	2909	1530	0.472536	0.475949	0.466179	1.02495	N	ADD	4697	1.05179	0.0497806	0.954017	1.15959	1.01434	0.310421	.
run3	9	21197963	9:21197963:T:C	T	C	N	C	T	T	852	447	0.13828	0.139398	0.136197	1.04322	N	ADD	4697	1.05567	0.0711775	0.918212	1.21371	0.761173	0.446554	.
run3	9	21198218	9:21198218:CA:C	CA	C	N	CA	C	C	1097	612	0.181925	0.179483	0.186472	1.01365	N	ADD	4697	0.977273	0.064703	0.860876	1.10941	-0.355309	0.722358	.
run3	9	21198384	9:21198384:C:A	C	A	N	A	C	C	887	481	0.145625	0.145124	0.146557	1.0503	N	ADD	4697	1.02464	0.0693218	0.894468	1.17376	0.351151	0.725475	.
run3	9	21199680	9:21199680:G:T	G	T	N	T	G	G	1890	991	0.306685	0.309228	0.30195	1.01524	N	ADD	4697	1.02573	0.0545365	0.92175	1.14145	0.4659	0.641287	.
run3	9	21202335	9:21202335:T:C	T	C	N	C	T	T	858	463	0.140622	0.14038	0.141073	1.04249	N	ADD	4697	1.0279	0.0706039	0.895064	1.18046	0.389793	0.69669	.
run3	9	21202356	9:21202356:G:T	G	T	N	T	G	G	847	453	0.138386	0.13858	0.138026	1.04473	N	ADD	4697	1.03378	0.070966	0.899542	1.18805	0.468129	0.639693	.
run3	9	21202408	9:21202408:G:A	G	A	N	A	G	G	2666	1431	0.436129	0.436191	0.436015	1.0438	N	ADD	4697	0.983959	0.0497425	0.892558	1.08472	-0.325089	0.745113	.
run3	9	21202410	9:21202410:C:A	C	A	N	A	C	C	2666	1431	0.436129	0.436191	0.436015	1.0438	N	ADD	4697	0.983959	0.0497425	0.892558	1.08472	-0.325089	0.745113	.
run3	9	21203008	9:21203008:A:T	A	T	N	T	A	A	854	457	0.139557	0.139725	0.139244	1.04525	N	ADD	4697	1.03343	0.0706736	0.899757	1.18697	0.465343	0.641686	.
run3	9	21204222	9:21204222:C:G	C	G	N	G	C	C	1063	588	0.17575	0.17392	0.179159	1.04838	N	ADD	4697	0.971332	0.0642708	0.856368	1.10173	-0.452566	0.650861	.
run3	9	21205235	9:21205235:CAT:C	CAT	C	N	C	CAT	CAT	853	451	0.138812	0.139562	0.137416	1.04719	N	ADD	4697	1.04788	0.070819	0.912072	1.2039	0.660367	0.509018	.
run3	9	21205287	9:21205287:T:TG	T	TG	N	TG	T	T	1063	588	0.17575	0.17392	0.179159	1.04838	N	ADD	4697	0.971332	0.0642708	0.856368	1.10173	-0.452566	0.650861	.
run3	9	21206427	9:21206427:G:A	G	A	N	A	G	G	853	451	0.138812	0.139562	0.137416	1.04719	N	ADD	4697	1.04788	0.070819	0.912072	1.2039	0.660367	0.509018	.
run3	9	21206763	9:21206763:G:T	G	T	N	T	G	G	853	451	0.138812	0.139562	0.137416	1.04719	N	ADD	4697	1.04788	0.070819	0.912072	1.2039	0.660367	0.509018	.
run3	9	21207005	9:21207005:C:G	C	G	N	G	C	C	1057	586	0.174899	0.172938	0.17855	1.04916	N	ADD	4697	0.970145	0.0643662	0.855161	1.10059	-0.470902	0.637711	.
run3	9	21208723	9:21208723:A:C	A	C	N	C	A	A	1063	588	0.17575	0.17392	0.179159	1.04838	N	ADD	4697	0.971332	0.0642708	0.856368	1.10173	-0.452566	0.650861	.
run3	9	21208759	9:21208759:T:C	T	C	N	C	T	T	377	187	0.0600383	0.0616819	0.0569775	1.0229	N	ADD	4697	1.07251	0.107363	0.868991	1.32371	0.652048	0.51437	.
run3	9	21208803	9:21208803:G:A	G	A	N	A	G	G	367	206	0.0609964	0.0600458	0.0627666	1.05399	N	ADD	4697	0.982309	0.101052	0.80581	1.19747	-0.176637	0.859793	.
run3	9	21208875	9:21208875:C:A	C	A	N	A	C	C	854	458	0.139664	0.139725	0.139549	1.04674	N	ADD	4697	1.03101	0.0705563	0.897849	1.18391	0.432772	0.665181	.
run3	9	21209570	9:21209570:C:A	C	A	N	A	C	C	1907	1007	0.310198	0.312009	0.306825	1.01397	N	ADD	4697	1.0189	0.0543082	0.916019	1.13334	0.344765	0.730271	.
run3	9	21209573	9:21209573:G:A	G	A	N	A	G	G	1886	992	0.306366	0.308573	0.302255	1.01216	N	ADD	4697	1.0224	0.0545794	0.918675	1.13783	0.405841	0.684859	.
run3	9	21210523	9:21210523:T:G	T	G	N	G	T	T	1063	588	0.17575	0.17392	0.179159	1.04838	N	ADD	4697	0.971332	0.0642708	0.856368	1.10173	-0.452566	0.650861	.
run3	9	21210704	9:21210704:T:A	T	A	N	A	T	T	422	233	0.0697254	0.0690445	0.0709933	1.03665	N	ADD	4697	0.908845	0.0973191	0.75102	1.09984	-0.982141	0.32603	.
run3	9	21210736	9:21210736:G:A	G	A	N	A	G	G	422	233	0.0697254	0.0690445	0.0709933	1.03665	N	ADD	4697	0.908845	0.0973191	0.75102	1.09984	-0.982141	0.32603	.
run3	9	21210847	9:21210847:C:T	C	T	N	T	C	C	422	233	0.0697254	0.0690445	0.0709933	1.03665	N	ADD	4697	0.908845	0.0973191	0.75102	1.09984	-0.982141	0.32603	.
run3	9	21211045	9:21211045:CA:C	CA	C	N	C	CA	CA	422	233	0.0697254	0.0690445	0.0709933	1.03665	N	ADD	4697	0.908845	0.0973191	0.75102	1.09984	-0.982141	0.32603	.
run3	9	21211416	9:21211416:A:C	A	C	N	C	A	A	416	227	0.0684479	0.0680628	0.0691651	1.03671	N	ADD	4697	0.923185	0.0983525	0.761326	1.11945	-0.812649	0.416419	.
run3	9	21211683	9:21211683:C:T	C	T	N	T	C	C	414	225	0.0680221	0.0677356	0.0685558	1.03784	N	ADD	4697	0.929732	0.0987003	0.766203	1.12816	-0.738187	0.460401	.
run3	9	21211706	9:21211706:A:C	A	C	N	C	A	A	849	450	0.13828	0.138907	0.137112	1.03428	N	ADD	4697	1.03568	0.0713193	0.900575	1.19106	0.491618	0.622989	.
run3	9	21211716	9:21211716:C:T	C	T	N	T	C	C	415	227	0.0683415	0.0678992	0.0691651	1.03699	N	ADD	4697	0.923944	0.0983266	0.761991	1.12032	-0.804504	0.421106	.
run3	9	21211717	9:21211717:A:G	A	G	N	G	A	A	415	227	0.0683415	0.0678992	0.0691651	1.03699	N	ADD	4697	0.923944	0.0983266	0.761991	1.12032	-0.804504	0.421106	.
run3	9	21211827	9:21211827:C:A	C	A	N	A	C	C	420	229	0.0690867	0.0687173	0.0697745	1.03834	N	ADD	4697	0.919736	0.0977544	0.759372	1.11397	-0.85591	0.392048	.
run3	9	21211869	9:21211869:G:C	G	C	N	C	G	G	413	221	0.0674899	0.067572	0.067337	1.03926	N	ADD	4697	0.945475	0.0991048	0.77856	1.14818	-0.565743	0.571569	.
run3	9	21211871	9:21211871:G:A	G	A	N	A	G	G	412	221	0.0673834	0.0674084	0.067337	1.03955	N	ADD	4697	0.941347	0.0991625	0.775073	1.14329	-0.609542	0.542165	.
run3	9	21211979	9:21211979:C:T	C	T	N	T	C	C	420	229	0.0690867	0.0687173	0.0697745	1.03834	N	ADD	4697	0.919736	0.0977544	0.759372	1.11397	-0.85591	0.392048	.
run3	9	21212398	9:21212398:G:C	G	C	N	C	G	G	942	512	0.15478	0.154123	0.156002	1.03983	N	ADD	4697	1.00788	0.068033	0.882063	1.15165	0.115396	0.908131	.
run3	9	21212603	9:21212603:C:A	C	A	N	A	C	C	536	300	0.088993	0.0876963	0.0914077	1.02836	N	ADD	4697	0.918081	0.0869536	0.774223	1.08867	-0.982938	0.325638	.
run3	9	21212636	9:21212636:G:GAGA	G	GAGA	N	GAGA	G	G	420	229	0.0690867	0.0687173	0.0697745	1.03834	N	ADD	4697	0.919519	0.0977523	0.759196	1.1137	-0.858343	0.390703	.
run3	9	21212670	9:21212670:G:A	G	A	N	A	G	G	421	229	0.0691931	0.0688809	0.0697745	1.03806	N	ADD	4697	0.922602	0.0976992	0.761821	1.11732	-0.82454	0.409633	.
run3	9	21212798	9:21212798:A:G	A	G	N	G	A	A	422	229	0.0692996	0.0690445	0.0697745	1.03777	N	ADD	4697	0.923389	0.0976772	0.762504	1.11822	-0.815996	0.414502	.
run3	9	21213330	9:21213330:C:A	C	A	N	A	C	C	421	229	0.0691931	0.0688809	0.0697745	1.03806	N	ADD	4697	0.922602	0.0976992	0.761821	1.11732	-0.82454	0.409633	.
run3	9	21213411	9:21213411:C:G	C	G	N	G	C	C	426	236	0.0704705	0.069699	0.0719074	1.03469	N	ADD	4697	0.904839	0.0968193	0.748443	1.09392	-1.03283	0.301682	.
run3	9	21213488	9:21213488:C:A	C	A	N	A	C	C	844	444	0.137109	0.138089	0.135283	1.03545	N	ADD	4697	1.0478	0.0715399	0.91072	1.20552	0.652732	0.513929	.
run3	9	21213534	9:21213534:G:T	G	T	N	T	G	G	421	229	0.0691931	0.0688809	0.0697745	1.03806	N	ADD	4697	0.922602	0.0976992	0.761821	1.11732	-0.82454	0.409633	.
run3	9	21213636	9:21213636:T:C	T	C	N	C	T	T	421	229	0.0691931	0.0688809	0.0697745	1.03806	N	ADD	4697	0.922602	0.0976992	0.761821	1.11732	-0.82454	0.409633	.
run3	9	21213653	9:21213653:T:C	T	C	N	C	T	T	556	323	0.0935704	0.0909686	0.0984156	1.0524	N	ADD	4697	0.885723	0.0846248	0.750352	1.04552	-1.43399	0.151576	.
run3	9	21213741	9:21213741:T:G	T	G	N	G	T	T	1333	725	0.219076	0.218096	0.220902	1.02062	N	ADD	4697	0.972862	0.0604162	0.864221	1.09516	-0.455399	0.648822	.
run3	9	21213831	9:21213831:T:G	T	G	N	G	T	T	421	229	0.0691931	0.0688809	0.0697745	1.03806	N	ADD	4697	0.922602	0.0976992	0.761821	1.11732	-0.82454	0.409633	.
run3	9	21213965	9:21213965:T:C	T	C	N	C	T	T	421	229	0.0691931	0.0688809	0.0697745	1.03806	N	ADD	4697	0.922602	0.0976992	0.761821	1.11732	-0.82454	0.409633	.
run3	9	21214003	9:21214003:G:T	G	T	N	T	G	G	844	444	0.137109	0.138089	0.135283	1.03545	N	ADD	4697	1.0478	0.0715399	0.91072	1.20552	0.652732	0.513929	.
run3	9	21214254	9:21214254:A:G	A	G	N	G	A	A	423	230	0.0695125	0.0692081	0.0700792	1.03721	N	ADD	4697	0.923281	0.0974846	0.762702	1.11767	-0.818807	0.412896	.
run3	9	21214340	9:21214340:G:A	G	A	N	A	G	G	421	229	0.0691931	0.0688809	0.0697745	1.03806	N	ADD	4697	0.922602	0.0976992	0.761821	1.11732	-0.82454	0.409633	.
run3	9	21214561	9:21214561:G:A	G	A	N	A	G	G	421	229	0.0691931	0.0688809	0.0697745	1.03806	N	ADD	4697	0.922602	0.0976992	0.761821	1.11732	-0.82454	0.409633	.
run3	9	21214614	9:21214614:G:A	G	A	N	A	G	G	421	229	0.0691931	0.0688809	0.0697745	1.03806	N	ADD	4697	0.922602	0.0976992	0.761821	1.11732	-0.82454	0.409633	.
run3	9	21214660	9:21214660:C:G	C	G	N	G	C	C	822	434	0.133702	0.13449	0.132236	1.02764	N	ADD	4697	1.03856	0.0725029	0.900983	1.19714	0.521829	0.60179	.
run3	9	21214679	9:21214679:G:A	G	A	N	A	G	G	822	434	0.133702	0.13449	0.132236	1.02764	N	ADD	4697	1.03856	0.0725029	0.900983	1.19714	0.521829	0.60179	.
run3	9	21214877	9:21214877:T:G	T	G	N	G	T	T	827	438	0.13466	0.135308	0.133455	1.03074	N	ADD	4697	1.0353	0.0722005	0.898684	1.19267	0.480427	0.630924	.
run3	9	21214896	9:21214896:A:G	A	G	N	G	A	A	827	437	0.134554	0.135308	0.133151	1.02918	N	ADD	4697	1.03695	0.072305	0.89994	1.19483	0.501869	0.61576	.
run3	9	21215326	9:21215326:G:A	G	A	N	A	G	G	1000	502	0.159889	0.163613	0.152956	1.01731	N	ADD	4697	1.05533	0.0690264	0.921793	1.20822	0.780209	0.435268	.
run3	9	21215764	9:21215764:A:T	A	T	N	T	A	A	421	229	0.0691931	0.0688809	0.0697745	1.03806	N	ADD	4697	0.922602	0.0976992	0.761821	1.11732	-0.82454	0.409633	.
run3	9	21215802	9:21215802:G:A	G	A	N	A	G	G	844	443	0.137002	0.138089	0.134979	1.03392	N	ADD	4697	1.04948	0.0716394	0.911999	1.20768	0.674134	0.500226	.
run3	9	21215819	9:21215819:G:A	G	A	N	A	G	G	827	437	0.134554	0.135308	0.133151	1.03101	N	ADD	4697	1.03814	0.0722419	0.901082	1.19605	0.518147	0.604356	.
run3	9	21216028	9:21216028:C:T	C	T	N	T	C	C	1366	738	0.223973	0.223495	0.224863	1.02496	N	ADD	4697	0.987684	0.0594819	0.878996	1.10981	-0.208332	0.83497	.
run3	9	21216073	9:21216073:G:GT	G	GT	N	GT	G	G	1303	704	0.213647	0.213187	0.214503	1.02358	N	ADD	4697	0.987279	0.0605243	0.876842	1.11162	-0.211532	0.832472	.
run3	9	21216183	9:21216183:A:G	A	G	N	G	A	A	411	220	0.0671705	0.0672448	0.0670323	1.03672	N	ADD	4697	0.939922	0.0995625	0.773293	1.14246	-0.622308	0.53374	.
run3	9	21216233	9:21216233:G:C	G	C	N	C	G	G	421	229	0.0691931	0.0688809	0.0697745	1.03806	N	ADD	4697	0.922602	0.0976992	0.761821	1.11732	-0.82454	0.409633	.
run3	9	21216334	9:21216334:T:C	T	C	N	C	T	T	1358	735	0.222802	0.222186	0.223949	1.02439	N	ADD	4697	0.985812	0.0596187	0.877095	1.108	-0.239689	0.810571	.
run3	9	21216728	9:21216728:T:C	T	C	N	C	T	T	503	281	0.0834575	0.0822971	0.0856185	1.02863	N	ADD	4697	0.901847	0.089501	0.756745	1.07477	-1.1543	0.248378	.
run3	9	21216864	9:21216864:A:G	A	G	N	G	A	A	421	229	0.0691931	0.0688809	0.0697745	1.03806	N	ADD	4697	0.922602	0.0976992	0.761821	1.11732	-0.82454	0.409633	.
run3	9	21216908	9:21216908:C:G	C	G	N	G	C	C	421	229	0.0691931	0.0688809	0.0697745	1.03806	N	ADD	4697	0.922602	0.0976992	0.761821	1.11732	-0.82454	0.409633	.
run3	9	21216910	9:21216910:A:G	A	G	N	G	A	A	421	229	0.0691931	0.0688809	0.0697745	1.03806	N	ADD	4697	0.922602	0.0976992	0.761821	1.11732	-0.82454	0.409633	.
run3	9	21216934	9:21216934:G:A	G	A	N	A	G	G	421	229	0.0691931	0.0688809	0.0697745	1.03806	N	ADD	4697	0.922602	0.0976992	0.761821	1.11732	-0.82454	0.409633	.
run3	9	21217022	9:21217022:C:G	C	G	N	G	C	C	421	229	0.0691931	0.0688809	0.0697745	1.03806	N	ADD	4697	0.922602	0.0976992	0.761821	1.11732	-0.82454	0.409633	.
run3	9	21217111	9:21217111:A:T	A	T	N	T	A	A	421	229	0.0691931	0.0688809	0.0697745	1.03806	N	ADD	4697	0.922602	0.0976992	0.761821	1.11732	-0.82454	0.409633	.
run3	9	21217166	9:21217166:T:C	T	C	N	C	T	T	412	221	0.0673834	0.0674084	0.067337	1.03955	N	ADD	4697	0.941347	0.0991625	0.775073	1.14329	-0.609542	0.542165	.
run3	9	21217320	9:21217320:A:G	A	G	N	G	A	A	434	233	0.0710028	0.0710079	0.0709933	1.03977	N	ADD	4697	0.944759	0.0964511	0.782027	1.14135	-0.589167	0.555749	.
run3	9	21217439	9:21217439:G:A	G	A	N	A	G	G	503	281	0.0834575	0.0822971	0.0856185	1.02863	N	ADD	4697	0.901847	0.089501	0.756745	1.07477	-1.1543	0.248378	.
run3	9	21217535	9:21217535:C:G	C	G	N	G	C	C	844	444	0.137109	0.138089	0.135283	1.03545	N	ADD	4697	1.0478	0.0715399	0.91072	1.20552	0.652732	0.513929	.
run3	9	21217849	9:21217849:C:T	C	T	N	T	C	C	844	444	0.137109	0.138089	0.135283	1.03545	N	ADD	4697	1.0478	0.0715399	0.91072	1.20552	0.652732	0.513929	.
run3	9	21217953	9:21217953:G:C	G	C	N	C	G	G	412	221	0.0673834	0.0674084	0.067337	1.03955	N	ADD	4697	0.941347	0.0991625	0.775073	1.14329	-0.609542	0.542165	.
run3	9	21218034	9:21218034:A:G	A	G	N	G	A	A	421	229	0.0691931	0.0688809	0.0697745	1.03806	N	ADD	4697	0.922602	0.0976992	0.761821	1.11732	-0.82454	0.409633	.
run3	9	21218096	9:21218096:A:C	A	C	N	C	A	A	1335	725	0.219289	0.218423	0.220902	1.02006	N	ADD	4697	0.975256	0.0604255	0.866332	1.09787	-0.414652	0.678397	.
run3	9	21218143	9:21218143:G:T	G	T	N	T	G	G	412	221	0.0673834	0.0674084	0.067337	1.03955	N	ADD	4697	0.941347	0.0991625	0.775073	1.14329	-0.609542	0.542165	.
run3	9	21218157	9:21218157:A:G	A	G	N	G	A	A	844	444	0.137109	0.138089	0.135283	1.03545	N	ADD	4697	1.0478	0.0715399	0.91072	1.20552	0.652732	0.513929	.
run3	9	21218451	9:21218451:A:T	A	T	N	T	A	A	421	229	0.0691931	0.0688809	0.0697745	1.03806	N	ADD	4697	0.922602	0.0976992	0.761821	1.11732	-0.82454	0.409633	.
run3	9	21218648	9:21218648:C:G	C	G	N	G	C	C	844	444	0.137109	0.138089	0.135283	1.03545	N	ADD	4697	1.0478	0.0715399	0.91072	1.20552	0.652732	0.513929	.
run3	9	21218873	9:21218873:A:T	A	T	N	T	A	A	1358	735	0.222802	0.222186	0.223949	1.02439	N	ADD	4697	0.985812	0.0596187	0.877095	1.108	-0.239689	0.810571	.
run3	9	21218917	9:21218917:G:A	G	A	N	A	G	G	504	279	0.0833511	0.0824607	0.0850091	1.02889	N	ADD	4697	0.909309	0.0895636	0.762912	1.0838	-1.06149	0.288468	.
run3	9	21219335	9:21219335:A:C	A	C	N	C	A	A	421	229	0.0691931	0.0688809	0.0697745	1.03806	N	ADD	4697	0.922602	0.0976992	0.761821	1.11732	-0.82454	0.409633	.
run3	9	21219385	9:21219385:A:G	A	G	N	A	G	G	957	513	0.156483	0.156577	0.156307	1.02578	N	ADD	4697	1.00317	0.0681309	0.877776	1.14649	0.046527	0.96289	.
run3	9	21219601	9:21219601:G:T	G	T	N	T	G	G	503	279	0.0832446	0.0822971	0.0850091	1.02916	N	ADD	4697	0.904698	0.0895904	0.759004	1.07836	-1.11791	0.263605	.
run3	9	21219974	9:21219974:A:G	A	G	N	G	A	A	1358	735	0.222802	0.222186	0.223949	1.02439	N	ADD	4697	0.985812	0.0596187	0.877095	1.108	-0.239689	0.810571	.
run3	9	21220121	9:21220121:C:G	C	G	N	G	C	C	421	229	0.0691931	0.0688809	0.0697745	1.03806	N	ADD	4697	0.922602	0.0976992	0.761821	1.11732	-0.82454	0.409633	.
run3	9	21220332	9:21220332:T:C	T	C	N	C	T	T	844	444	0.137109	0.138089	0.135283	1.03545	N	ADD	4697	1.0478	0.0715399	0.91072	1.20552	0.652732	0.513929	.
run3	9	21220554	9:21220554:A:G	A	G	N	G	A	A	411	220	0.0671705	0.0672448	0.0670323	1.03672	N	ADD	4697	0.939922	0.0995625	0.773293	1.14246	-0.622308	0.53374	.
run3	9	21220674	9:21220674:T:G	T	G	N	G	T	T	421	229	0.0691931	0.0688809	0.0697745	1.03806	N	ADD	4697	0.922602	0.0976992	0.761821	1.11732	-0.82454	0.409633	.
run3	9	21220795	9:21220795:A:G	A	G	N	G	A	A	1358	735	0.222802	0.222186	0.223949	1.02439	N	ADD	4697	0.985812	0.0596187	0.877095	1.108	-0.239689	0.810571	.
run3	9	21221005	9:21221005:G:A	G	A	N	A	G	G	931	502	0.152544	0.152323	0.152956	1.03739	N	ADD	4697	1.02083	0.068627	0.892358	1.1678	0.300451	0.763833	.
run3	9	21221406	9:21221406:A:G	A	G	N	G	A	A	1358	735	0.222802	0.222186	0.223949	1.02439	N	ADD	4697	0.985812	0.0596187	0.877095	1.108	-0.239689	0.810571	.
run3	9	21221769	9:21221769:C:T	C	T	N	T	C	C	421	229	0.0691931	0.0688809	0.0697745	1.03806	N	ADD	4697	0.922602	0.0976992	0.761821	1.11732	-0.82454	0.409633	.
run3	9	21221965	9:21221965:A:G	A	G	N	G	A	A	412	221	0.0673834	0.0674084	0.067337	1.03955	N	ADD	4697	0.941347	0.0991625	0.775073	1.14329	-0.609542	0.542165	.
run3	9	21222008	9:21222008:C:A	C	A	N	A	C	C	822	435	0.133809	0.13449	0.132541	1.02921	N	ADD	4697	1.03688	0.0723972	0.899717	1.19496	0.500302	0.616862	.
run3	9	21222051	9:21222051:A:G	A	G	N	G	A	A	421	229	0.0691931	0.0688809	0.0697745	1.03806	N	ADD	4697	0.922602	0.0976992	0.761821	1.11732	-0.82454	0.409633	.
run3	9	21222890	9:21222890:T:G	T	G	N	G	T	T	1311	711	0.215244	0.214496	0.216636	1.02318	N	ADD	4697	0.989144	0.0603778	0.878751	1.11341	-0.180776	0.856543	.
run3	9	21222892	9:21222892:C:A	C	A	N	A	C	C	1311	711	0.215244	0.214496	0.216636	1.02318	N	ADD	4697	0.989144	0.0603778	0.878751	1.11341	-0.180776	0.856543	.
run3	9	21223045	9:21223045:G:T	G	T	N	T	G	G	419	226	0.0686608	0.0685537	0.0688605	1.03615	N	ADD	4697	0.930324	0.0983648	0.767195	1.12814	-0.73423	0.462809	.
run3	9	21223285	9:21223285:A:T	A	T	N	T	A	A	1358	735	0.222802	0.222186	0.223949	1.02439	N	ADD	4697	0.985812	0.0596187	0.877095	1.108	-0.239689	0.810571	.
run3	9	21223681	9:21223681:C:T	C	T	N	T	C	C	844	444	0.137109	0.138089	0.135283	1.03545	N	ADD	4697	1.0478	0.0715399	0.91072	1.20552	0.652732	0.513929	.
run3	9	21224501	9:21224501:G:A	G	A	N	A	G	G	421	229	0.0691931	0.0688809	0.0697745	1.03806	N	ADD	4697	0.922602	0.0976992	0.761821	1.11732	-0.82454	0.409633	.
run3	9	21224697	9:21224697:G:C	G	C	N	C	G	G	1358	735	0.222802	0.222186	0.223949	1.02439	N	ADD	4697	0.985812	0.0596187	0.877095	1.108	-0.239689	0.810571	.
run3	9	21224842	9:21224842:ACTTT:A	ACTTT	A	N	A	ACTTT	ACTTT	1861	931	0.297211	0.304483	0.283668	1.02762	N	ADD	4697	1.1074	0.0544307	0.995345	1.23207	1.87425	0.0608964	.
run3	9	21225059	9:21225059:C:A	C	A	N	A	C	C	926	500	0.151799	0.151505	0.152346	1.03599	N	ADD	4697	1.0187	0.068766	0.890254	1.16569	0.26947	0.787568	.
run3	9	21225570	9:21225570:C:T	C	T	N	T	C	C	931	503	0.152651	0.152323	0.15326	1.03712	N	ADD	4697	1.01924	0.0686075	0.890999	1.16594	0.277756	0.7812	.
run3	9	21225663	9:21225663:T:TA	T	TA	N	TA	T	T	1358	735	0.222802	0.222186	0.223949	1.02439	N	ADD	4697	0.985812	0.0596187	0.877095	1.108	-0.239689	0.810571	.
run3	9	21225958	9:21225958:C:A	C	A	N	A	C	C	931	503	0.152651	0.152323	0.15326	1.03712	N	ADD	4697	1.01924	0.0686075	0.890999	1.16594	0.277756	0.7812	.
run3	9	21226014	9:21226014:A:G	A	G	N	G	A	A	931	503	0.152651	0.152323	0.15326	1.03712	N	ADD	4697	1.01924	0.0686075	0.890999	1.16594	0.277756	0.7812	.
run3	9	21226046	9:21226046:T:C	T	C	N	C	T	T	1144	590	0.184586	0.187173	0.179768	1.02541	N	ADD	4697	1.02368	0.0648058	0.901574	1.16232	0.361136	0.717998	.
run3	9	21226501	9:21226501:A:C	A	C	N	C	A	A	845	445	0.137322	0.138253	0.135588	1.03851	N	ADD	4697	1.04678	0.0714145	0.910054	1.20405	0.640182	0.522054	.
run3	9	21226520	9:21226520:C:T	C	T	N	T	C	C	411	220	0.0671705	0.0672448	0.0670323	1.03672	N	ADD	4697	0.939922	0.0995625	0.773293	1.14246	-0.622308	0.53374	.
run3	9	21226529	9:21226529:A:C	A	C	N	C	A	A	1358	736	0.222908	0.222186	0.224254	1.02534	N	ADD	4697	0.984735	0.0595944	0.876178	1.10674	-0.258125	0.79631	.
run3	9	21226588	9:21226588:A:T	A	T	N	T	A	A	931	504	0.152757	0.152323	0.153565	1.03849	N	ADD	4697	1.01773	0.0685586	0.889765	1.1641	0.256339	0.797689	.
run3	9	21227086	9:21227086:T:C	T	C	N	C	T	T	942	511	0.154673	0.154123	0.155698	1.03848	N	ADD	4697	1.01512	0.0681861	0.888131	1.16027	0.220085	0.825805	.
run3	9	21227651	9:21227651:A:G	A	G	N	G	A	A	1344	723	0.220034	0.219895	0.220293	1.02555	N	ADD	4697	0.993763	0.059892	0.883695	1.11754	-0.10447	0.916797	.
run3	9	21227942	9:21227942:G:T	G	T	N	T	G	G	930	500	0.152225	0.15216	0.152346	1.03821	N	ADD	4697	1.02601	0.0686741	0.896805	1.17384	0.373963	0.708432	.
run3	9	21228002	9:21228002:A:AT	A	AT	N	AT	A	A	407	216	0.0663189	0.0665903	0.0658135	1.03212	N	ADD	4697	0.93781	0.100514	0.770118	1.14202	-0.638792	0.522958	.
run3	9	21228040	9:21228040:C:G	C	G	N	G	C	C	931	504	0.152757	0.152323	0.153565	1.03849	N	ADD	4697	1.01773	0.0685586	0.889765	1.1641	0.256339	0.797689	.
run3	9	21228182	9:21228182:G:T	G	T	N	T	G	G	931	504	0.152757	0.152323	0.153565	1.03849	N	ADD	4697	1.01773	0.0685586	0.889765	1.1641	0.256339	0.797689	.
run3	9	21228183	9:21228183:C:G	C	G	N	G	C	C	931	504	0.152757	0.152323	0.153565	1.03849	N	ADD	4697	1.01773	0.0685586	0.889765	1.1641	0.256339	0.797689	.
run3	9	21228285	9:21228285:A:G	A	G	N	G	A	A	844	445	0.137215	0.138089	0.135588	1.03698	N	ADD	4697	1.04605	0.071459	0.909339	1.20331	0.630009	0.528689	.
run3	9	21228289	9:21228289:C:T	C	T	N	T	C	C	412	221	0.0673834	0.0674084	0.067337	1.03955	N	ADD	4697	0.941347	0.0991625	0.775073	1.14329	-0.609542	0.542165	.
run3	9	21228341	9:21228341:T:A	T	A	N	A	T	T	931	504	0.152757	0.152323	0.153565	1.03849	N	ADD	4697	1.01773	0.0685586	0.889765	1.1641	0.256339	0.797689	.
run3	9	21228378	9:21228378:G:T	G	T	N	T	G	G	931	504	0.152757	0.152323	0.153565	1.03849	N	ADD	4697	1.01773	0.0685586	0.889765	1.1641	0.256339	0.797689	.
run3	9	21228423	9:21228423:T:C	T	C	N	T	C	C	1456	796	0.239727	0.23822	0.242535	1.03279	N	ADD	4697	0.97777	0.0580445	0.872628	1.09558	-0.387295	0.698538	.
run3	9	21228497	9:21228497:T:C	T	C	N	C	T	T	1358	736	0.222908	0.222186	0.224254	1.02534	N	ADD	4697	0.984735	0.0595944	0.876178	1.10674	-0.258125	0.79631	.
run3	9	21228701	9:21228701:TATAA:T	TATAA	T	N	T	TATAA	TATAA	931	504	0.152757	0.152323	0.153565	1.03849	N	ADD	4697	1.01773	0.0685586	0.889765	1.1641	0.256339	0.797689	.
run3	9	21228765	9:21228765:A:T	A	T	N	T	A	A	931	504	0.152757	0.152323	0.153565	1.03849	N	ADD	4697	1.01773	0.0685586	0.889765	1.1641	0.256339	0.797689	.
run3	9	21228987	9:21228987:C:A	C	A	N	A	C	C	931	504	0.152757	0.152323	0.153565	1.03849	N	ADD	4697	1.01773	0.0685586	0.889765	1.1641	0.256339	0.797689	.
run3	9	21229130	9:21229130:C:T	C	T	N	T	C	C	412	221	0.0673834	0.0674084	0.067337	1.03955	N	ADD	4697	0.941347	0.0991625	0.775073	1.14329	-0.609542	0.542165	.
run3	9	21229184	9:21229184:C:T	C	T	N	T	C	C	931	504	0.152757	0.152323	0.153565	1.03849	N	ADD	4697	1.01773	0.0685586	0.889765	1.1641	0.256339	0.797689	.
run3	9	21229327	9:21229327:A:C	A	C	N	C	A	A	931	504	0.152757	0.152323	0.153565	1.03849	N	ADD	4697	1.01773	0.0685586	0.889765	1.1641	0.256339	0.797689	.
run3	9	21230681	9:21230681:A:G	A	G	N	G	A	A	412	221	0.0673834	0.0674084	0.067337	1.03955	N	ADD	4697	0.941347	0.0991625	0.775073	1.14329	-0.609542	0.542165	.
run3	9	21230942	9:21230942:C:G	C	G	N	G	C	C	421	229	0.0691931	0.0688809	0.0697745	1.03806	N	ADD	4697	0.922602	0.0976992	0.761821	1.11732	-0.82454	0.409633	.
run3	9	21230966	9:21230966:A:C	A	C	N	C	A	A	421	229	0.0691931	0.0688809	0.0697745	1.03806	N	ADD	4697	0.922602	0.0976992	0.761821	1.11732	-0.82454	0.409633	.
run3	9	21231177	9:21231177:C:T	C	T	N	T	C	C	930	504	0.152651	0.15216	0.153565	1.03712	N	ADD	4697	1.01703	0.0685917	0.889099	1.16338	0.246249	0.805489	.
run3	9	21231188	9:21231188:A:G	A	G	N	G	A	A	930	504	0.152651	0.15216	0.153565	1.03712	N	ADD	4697	1.01703	0.0685917	0.889099	1.16338	0.246249	0.805489	.
run3	9	21231430	9:21231430:A:C	A	C	N	C	A	A	412	221	0.0673834	0.0674084	0.067337	1.03955	N	ADD	4697	0.941347	0.0991625	0.775073	1.14329	-0.609542	0.542165	.
run3	9	21231506	9:21231506:T:C	T	C	N	C	T	T	412	221	0.0673834	0.0674084	0.067337	1.03955	N	ADD	4697	0.941347	0.0991625	0.775073	1.14329	-0.609542	0.542165	.
run3	9	21231809	9:21231809:C:T	C	T	N	T	C	C	931	504	0.152757	0.152323	0.153565	1.03849	N	ADD	4697	1.01773	0.0685586	0.889765	1.1641	0.256339	0.797689	.
run3	9	21231908	9:21231908:C:A	C	A	N	A	C	C	931	504	0.152757	0.152323	0.153565	1.03849	N	ADD	4697	1.01773	0.0685586	0.889765	1.1641	0.256339	0.797689	.
run3	9	21232019	9:21232019:G:A	G	A	N	A	G	G	1358	736	0.222908	0.222186	0.224254	1.02534	N	ADD	4697	0.984735	0.0595944	0.876178	1.10674	-0.258125	0.79631	.
run3	9	21232145	9:21232145:A:C	A	C	N	C	A	A	931	504	0.152757	0.152323	0.153565	1.03849	N	ADD	4697	1.01773	0.0685586	0.889765	1.1641	0.256339	0.797689	.
run3	9	21232259	9:21232259:C:G	C	G	N	G	C	C	843	445	0.137109	0.137925	0.135588	1.03725	N	ADD	4697	1.04384	0.0714663	0.907407	1.20079	0.600381	0.548252	.
run3	9	21232307	9:21232307:C:T	C	T	N	T	C	C	931	504	0.152757	0.152323	0.153565	1.03849	N	ADD	4697	1.01773	0.0685586	0.889765	1.1641	0.256339	0.797689	.
run3	9	21232423	9:21232423:A:G	A	G	N	G	A	A	931	504	0.152757	0.152323	0.153565	1.03849	N	ADD	4697	1.01773	0.0685586	0.889765	1.1641	0.256339	0.797689	.
run3	9	21232811	9:21232811:T:C	T	C	N	C	T	T	1358	736	0.222908	0.222186	0.224254	1.02534	N	ADD	4697	0.984735	0.0595944	0.876178	1.10674	-0.258125	0.79631	.
run3	9	21232874	9:21232874:T:A	T	A	N	A	T	T	411	221	0.067277	0.0672448	0.067337	1.03983	N	ADD	4697	0.936783	0.0992195	0.771229	1.13788	-0.658172	0.510428	.
run3	9	21232916	9:21232916:C:G	C	G	N	G	C	C	412	221	0.0673834	0.0674084	0.067337	1.03955	N	ADD	4697	0.941347	0.0991625	0.775073	1.14329	-0.609542	0.542165	.
run3	9	21233024	9:21233024:A:G	A	G	N	G	A	A	929	504	0.152544	0.151996	0.153565	1.03903	N	ADD	4697	1.01423	0.0685552	0.886714	1.16009	0.206146	0.836677	.
run3	9	21233057	9:21233057:G:A	G	A	N	A	G	G	1090	584	0.178199	0.178338	0.17794	0.998325	N	ADD	4697	0.980886	0.0661915	0.861541	1.11676	-0.291566	0.770618	.
run3	9	21233344	9:21233344:A:G	A	G	N	G	A	A	893	480	0.146157	0.146106	0.146252	1.03696	N	ADD	4697	1.01944	0.0697302	0.889213	1.16873	0.276064	0.782499	.
run3	9	21233572	9:21233572:C:CAG	C	CAG	N	CAG	C	C	1357	736	0.222802	0.222022	0.224254	1.02562	N	ADD	4697	0.983382	0.0595858	0.874989	1.1052	-0.28124	0.778526	.
run3	9	21233750	9:21233750:C:T	C	T	N	T	C	C	412	221	0.0673834	0.0674084	0.067337	1.03955	N	ADD	4697	0.941347	0.0991625	0.775073	1.14329	-0.609542	0.542165	.
run3	9	21233801	9:21233801:C:T	C	T	N	T	C	C	1081	571	0.175857	0.176865	0.173979	1.03928	N	ADD	4697	1.01477	0.065014	0.89336	1.15267	0.225486	0.821602	.
run3	9	21233866	9:21233866:A:C	A	C	N	C	A	A	929	504	0.152544	0.151996	0.153565	1.03903	N	ADD	4697	1.01423	0.0685552	0.886714	1.16009	0.206146	0.836677	.
run3	9	21233872	9:21233872:C:T	C	T	N	T	C	C	411	221	0.067277	0.0672448	0.067337	1.03983	N	ADD	4697	0.936783	0.0992195	0.771229	1.13788	-0.658172	0.510428	.
run3	9	21233875	9:21233875:T:C	T	C	N	C	T	T	893	480	0.146157	0.146106	0.146252	1.03696	N	ADD	4697	1.01944	0.0697302	0.889213	1.16873	0.276064	0.782499	.
run3	9	21233997	9:21233997:A:G	A	G	N	G	A	A	929	504	0.152544	0.151996	0.153565	1.03903	N	ADD	4697	1.01423	0.0685552	0.886714	1.16009	0.206146	0.836677	.
run3	9	21234263	9:21234263:C:T	C	T	N	T	C	C	892	480	0.146051	0.145942	0.146252	1.03723	N	ADD	4697	1.01861	0.0697376	0.888477	1.1678	0.264366	0.791498	.
run3	9	21234294	9:21234294:C:G	C	G	N	G	C	C	412	221	0.0673834	0.0674084	0.067337	1.03955	N	ADD	4697	0.941347	0.0991625	0.775073	1.14329	-0.609542	0.542165	.
run3	9	21234562	9:21234562:G:T	G	T	N	T	G	G	412	221	0.0673834	0.0674084	0.067337	1.03955	N	ADD	4697	0.941347	0.0991625	0.775073	1.14329	-0.609542	0.542165	.
run3	9	21234721	9:21234721:G:A	G	A	N	A	G	G	892	480	0.146051	0.145942	0.146252	1.03723	N	ADD	4697	1.01861	0.0697376	0.888477	1.1678	0.264366	0.791498	.
run3	9	21235216	9:21235216:A:G	A	G	N	G	A	A	842	445	0.137002	0.137762	0.135588	1.03933	N	ADD	4697	1.04187	0.0714368	0.905748	1.19845	0.574206	0.565828	.
run3	9	21235243	9:21235243:A:C	A	C	N	C	A	A	411	221	0.067277	0.0672448	0.067337	1.03983	N	ADD	4697	0.936783	0.0992195	0.771229	1.13788	-0.658172	0.510428	.
run3	9	21235442	9:21235442:C:G	C	G	N	G	C	C	2468	1334	0.404726	0.403796	0.406459	1.01557	N	ADD	4697	0.991125	0.0510639	0.896732	1.09545	-0.174576	0.861413	.
run3	9	21236082	9:21236082:TA:T	TA	T	N	T	TA	TA	844	449	0.137641	0.138089	0.136807	1.03769	N	ADD	4697	1.03402	0.0713265	0.899117	1.18917	0.469039	0.639042	.
run3	9	21236521	9:21236521:G:C	G	C	N	C	G	G	858	461	0.140409	0.14038	0.140463	1.03775	N	ADD	4697	1.0291	0.0708262	0.895716	1.18235	0.405001	0.685477	.
run3	9	21236589	9:21236589:T:C	T	C	N	C	T	T	897	488	0.147435	0.14676	0.14869	1.03879	N	ADD	4697	1.01895	0.069446	0.88928	1.16752	0.270261	0.786959	.
run3	9	21236706	9:21236706:A:T	A	T	N	T	A	A	858	461	0.140409	0.14038	0.140463	1.03775	N	ADD	4697	1.0291	0.0708262	0.895716	1.18235	0.405001	0.685477	.
run3	9	21236717	9:21236717:G:C	G	C	N	C	G	G	858	461	0.140409	0.14038	0.140463	1.03775	N	ADD	4697	1.0291	0.0708262	0.895716	1.18235	0.405001	0.685477	.
run3	9	21236823	9:21236823:G:T	G	T	N	T	G	G	826	439	0.13466	0.135144	0.13376	1.0344	N	ADD	4697	1.03118	0.072083	0.895322	1.18766	0.426006	0.670103	.
run3	9	21236840	9:21236840:CT:C	CT	C	N	C	CT	CT	581	326	0.096551	0.0950589	0.0993297	1.02981	N	ADD	4697	0.902498	0.0840365	0.765445	1.06409	-1.22077	0.222173	.
run3	9	21236985	9:21236985:C:G	C	G	N	G	C	C	858	461	0.140409	0.14038	0.140463	1.03775	N	ADD	4697	1.0291	0.0708262	0.895716	1.18235	0.405001	0.685477	.
run3	9	21237233	9:21237233:C:T	C	T	N	T	C	C	858	461	0.140409	0.14038	0.140463	1.03775	N	ADD	4697	1.0291	0.0708262	0.895716	1.18235	0.405001	0.685477	.
run3	9	21237427	9:21237427:G:GT	G	GT	N	GT	G	G	1354	734	0.22227	0.221531	0.223644	1.0258	N	ADD	4697	0.983807	0.0596043	0.875336	1.10572	-0.273891	0.784168	.
run3	9	21238127	9:21238127:T:C	T	C	N	C	T	T	842	445	0.137002	0.137762	0.135588	1.03933	N	ADD	4697	1.04187	0.0714368	0.905748	1.19845	0.574206	0.565828	.
run3	9	21238152	9:21238152:A:G	A	G	N	G	A	A	858	461	0.140409	0.14038	0.140463	1.03775	N	ADD	4697	1.0291	0.0708262	0.895716	1.18235	0.405001	0.685477	.
run3	9	21238527	9:21238527:AT:A	AT	A	N	A	AT	AT	858	461	0.140409	0.14038	0.140463	1.03775	N	ADD	4697	1.0291	0.0708262	0.895716	1.18235	0.405001	0.685477	.
run3	9	21238750	9:21238750:T:G	T	G	N	G	T	T	412	221	0.0673834	0.0674084	0.067337	1.03955	N	ADD	4697	0.941347	0.0991625	0.775073	1.14329	-0.609542	0.542165	.
run3	9	21238962	9:21238962:G:A	G	A	N	A	G	G	858	461	0.140409	0.14038	0.140463	1.03775	N	ADD	4697	1.0291	0.0708262	0.895716	1.18235	0.405001	0.685477	.
run3	9	21238984	9:21238984:AAC:A	AAC	A	N	A	AAC	AAC	889	446	0.142112	0.145452	0.135893	1.00723	N	ADD	4697	1.04842	0.0731185	0.90844	1.20997	0.646669	0.517846	.
run3	9	21240616	9:21240616:C:CAA	C	CAA	N	CAA	C	C	842	447	0.137215	0.137762	0.136197	1.03339	N	ADD	4697	1.03653	0.0715733	0.900864	1.19263	0.50131	0.616153	.
run3	9	21241449	9:21241449:G:T	G	T	N	T	G	G	858	461	0.140409	0.14038	0.140463	1.03775	N	ADD	4697	1.0291	0.0708262	0.895716	1.18235	0.405001	0.685477	.
run3	9	21241489	9:21241489:A:G	A	G	N	G	A	A	853	456	0.139344	0.139562	0.13894	1.03692	N	ADD	4697	1.03809	0.0710255	0.90319	1.19314	0.52636	0.598638	.
run3	9	21241600	9:21241600:G:A	G	A	N	A	G	G	411	221	0.067277	0.0672448	0.067337	1.03983	N	ADD	4697	0.936783	0.0992195	0.771229	1.13788	-0.658172	0.510428	.
run3	9	21241856	9:21241856:T:A	T	A	N	A	T	T	855	456	0.139557	0.139889	0.13894	1.03816	N	ADD	4697	1.03969	0.0709758	0.904669	1.19487	0.548407	0.583413	.
run3	9	21242040	9:21242040:C:T	C	T	N	T	C	C	857	456	0.13977	0.140216	0.13894	1.03761	N	ADD	4697	1.04351	0.0709604	0.908021	1.19922	0.600217	0.548362	.
run3	9	21242161	9:21242161:C:T	C	T	N	T	C	C	2365	1280	0.388014	0.386944	0.390006	1.02317	N	ADD	4697	0.98437	0.0509668	0.89079	1.08778	-0.309091	0.757253	.
run3	9	21242249	9:21242249:T:A	T	A	N	A	T	T	1357	736	0.222802	0.222022	0.224254	1.02562	N	ADD	4697	0.983382	0.0595858	0.874989	1.1052	-0.28124	0.778526	.
run3	9	21242645	9:21242645:A:G	A	G	N	G	A	A	844	445	0.137215	0.138089	0.135588	1.03878	N	ADD	4697	1.04439	0.0714203	0.907967	1.20131	0.608146	0.543091	.
run3	9	21242651	9:21242651:C:G	C	G	N	G	C	C	843	445	0.137109	0.137925	0.135588	1.03905	N	ADD	4697	1.04275	0.071429	0.906528	1.19945	0.586106	0.557804	.
run3	9	21242685	9:21242685:G:T	G	T	N	T	G	G	1357	736	0.222802	0.222022	0.224254	1.02562	N	ADD	4697	0.983382	0.0595858	0.874989	1.1052	-0.28124	0.778526	.
run3	9	21242779	9:21242779:C:T	C	T	N	T	C	C	450	248	0.0743027	0.0736257	0.0755637	1.03736	N	ADD	4697	0.927445	0.0944566	0.770702	1.11607	-0.797421	0.425207	.
run3	9	21242863	9:21242863:T:C	T	C	N	C	T	T	843	445	0.137109	0.137925	0.135588	1.03905	N	ADD	4697	1.04275	0.071429	0.906528	1.19945	0.586106	0.557804	.
run3	9	21243350	9:21243350:A:G	A	G	N	G	A	A	412	221	0.0673834	0.0674084	0.067337	1.03955	N	ADD	4697	0.941347	0.0991625	0.775073	1.14329	-0.609542	0.542165	.
run3	9	21243386	9:21243386:T:C	T	C	N	C	T	T	843	445	0.137109	0.137925	0.135588	1.03905	N	ADD	4697	1.04275	0.071429	0.906528	1.19945	0.586106	0.557804	.
run3	9	21243903	9:21243903:G:C	G	C	N	C	G	G	411	221	0.067277	0.0672448	0.067337	1.03983	N	ADD	4697	0.936783	0.0992195	0.771229	1.13788	-0.658172	0.510428	.
run3	9	21244508	9:21244508:G:A	G	A	N	A	G	G	1356	736	0.222695	0.221859	0.224254	1.0259	N	ADD	4697	0.981702	0.0595808	0.873503	1.1033	-0.309964	0.756589	.
run3	9	21245193	9:21245193:G:T	G	T	N	T	G	G	412	221	0.0673834	0.0674084	0.067337	1.03955	N	ADD	4697	0.941347	0.0991625	0.775073	1.14329	-0.609542	0.542165	.
run3	9	21245455	9:21245455:C:T	C	T	N	T	C	C	412	221	0.0673834	0.0674084	0.067337	1.03955	N	ADD	4697	0.941347	0.0991625	0.775073	1.14329	-0.609542	0.542165	.
run3	9	21246311	9:21246311:A:G	A	G	N	G	A	A	1357	736	0.222802	0.222022	0.224254	1.02562	N	ADD	4697	0.983382	0.0595858	0.874989	1.1052	-0.28124	0.778526	.
run3	9	21246535	9:21246535:G:A	G	A	N	A	G	G	863	469	0.141793	0.141198	0.142901	1.04473	N	ADD	4697	1.02001	0.0700198	0.88921	1.17005	0.282981	0.777192	.
run3	9	21248084	9:21248084:C:G	C	G	N	G	C	C	862	465	0.14126	0.141034	0.141682	1.03734	N	ADD	4697	1.02503	0.0706463	0.892491	1.17726	0.349989	0.726347	.
run3	9	21248449	9:21248449:T:C	T	C	N	C	T	T	842	446	0.137109	0.137762	0.135893	1.03905	N	ADD	4697	1.03851	0.0713934	0.902904	1.19449	0.529317	0.596586	.
run3	9	21249822	9:21249822:T:A	T	A	N	A	T	T	1353	736	0.222376	0.221368	0.224254	1.02798	N	ADD	4697	0.97905	0.0595604	0.871178	1.10028	-0.355487	0.722225	.
run3	9	21249954	9:21249954:A:ATTGTAGACTC	A	ATTGTAGACTC	N	ATTGTAGACTC	A	A	1354	737	0.222589	0.221531	0.224558	1.02742	N	ADD	4697	0.980677	0.0595617	0.872624	1.10211	-0.327588	0.743223	.
run3	9	21249955	9:21249955:T:G	T	G	N	G	T	T	703	316	0.108473	0.11502	0.0962828	1.01482	N	ADD	4697	1.17227	0.0826377	0.996978	1.37838	1.92333	0.0544381	.
run3	9	21250168	9:21250168:G:A	G	A	N	A	G	G	933	481	0.150522	0.152651	0.146557	1.04426	N	ADD	4697	1.02318	0.0694711	0.89293	1.17243	0.329828	0.74153	.
run3	9	21250292	9:21250292:G:C	G	C	N	C	G	G	1355	737	0.222695	0.221695	0.224558	1.02713	N	ADD	4697	0.981766	0.0595615	0.873593	1.10333	-0.308966	0.757347	.
run3	9	21251131	9:21251131:A:G	A	G	N	G	A	A	858	460	0.140302	0.14038	0.140158	1.03626	N	ADD	4697	1.03511	0.0708635	0.90088	1.18934	0.486938	0.626302	.
run3	9	21252524	9:21252524:T:G	T	G	N	G	T	T	441	235	0.0719608	0.0721531	0.0716027	1.03404	N	ADD	4697	0.994819	0.0964561	0.823456	1.20184	-0.0538548	0.957051	.
run3	9	21253151	9:21253151:G:C	G	C	N	C	G	G	2230	1178	0.362785	0.364856	0.358927	1.00996	N	ADD	4697	1.01241	0.0523591	0.913668	1.12182	0.235561	0.813773	.
run3	9	21253486	9:21253486:T:A	T	A	N	A	T	T	842	446	0.137109	0.137762	0.135893	1.03905	N	ADD	4697	1.03851	0.0713934	0.902904	1.19449	0.529317	0.596586	.
run3	9	21253684	9:21253684:T:G	T	G	N	G	T	T	2229	1177	0.362572	0.364692	0.358623	1.00879	N	ADD	4697	1.012	0.0523906	0.913243	1.12144	0.227716	0.819867	.
run3	9	21253781	9:21253781:TAC:T	TAC	T	N	T	TAC	TAC	874	440	0.139877	0.142997	0.134065	1.01611	N	ADD	4697	1.0547	0.0733732	0.913425	1.21782	0.7258	0.467961	.
run3	9	21254871	9:21254871:A:G	A	G	N	G	A	A	414	222	0.0677028	0.0677356	0.0676417	1.03869	N	ADD	4697	0.94566	0.0989465	0.778954	1.14804	-0.564668	0.5723	.
run3	9	21255049	9:21255049:C:T	C	T	N	T	C	C	874	440	0.139877	0.142997	0.134065	1.01611	N	ADD	4697	1.0547	0.0733732	0.913425	1.21782	0.7258	0.467961	.
run3	9	21255150	9:21255150:A:G	A	G	N	G	A	A	2254	1190	0.366617	0.368783	0.362584	1.01163	N	ADD	4697	1.01266	0.0521724	0.914229	1.12169	0.241154	0.809436	.
run3	9	21255196	9:21255196:C:T	C	T	N	T	C	C	2254	1190	0.366617	0.368783	0.362584	1.01163	N	ADD	4697	1.01266	0.0521724	0.914229	1.12169	0.241154	0.809436	.
run3	9	21255411	9:21255411:C:T	C	T	N	T	C	C	2165	1133	0.351075	0.354221	0.345216	1.01502	N	ADD	4697	1.026	0.0526567	0.925392	1.13755	0.487456	0.625935	.
run3	9	21255724	9:21255724:G:C	G	C	N	C	G	G	1751	912	0.283479	0.286486	0.277879	1.02468	N	ADD	4697	1.04718	0.0552662	0.939677	1.16698	0.834154	0.404194	.
run3	9	21255729	9:21255729:A:T	A	T	N	T	A	A	861	457	0.140302	0.14087	0.139244	1.03802	N	ADD	4697	1.03451	0.0706859	0.900676	1.18824	0.480034	0.631203	.
run3	9	21255960	9:21255960:A:G	A	G	N	G	A	A	416	226	0.0683415	0.0680628	0.0688605	1.03699	N	ADD	4697	0.93256	0.0985215	0.768803	1.1312	-0.708699	0.478511	.
run3	9	21256062	9:21256062:G:A	G	A	N	A	G	G	844	449	0.137641	0.138089	0.136807	1.03231	N	ADD	4697	1.02869	0.0713695	0.894406	1.18313	0.396329	0.691863	.
run3	9	21256079	9:21256079:C:G	C	G	N	G	C	C	1796	933	0.290505	0.293848	0.284278	1.02645	N	ADD	4697	1.05226	0.0547523	0.945183	1.17146	0.930303	0.352214	.
run3	9	21256306	9:21256306:C:T	C	T	N	T	C	C	880	441	0.140622	0.143979	0.134369	1.0143	N	ADD	4697	1.05639	0.0733042	0.915017	1.21961	0.748406	0.454215	.
run3	9	21256410	9:21256410:C:T	C	T	N	T	C	C	861	457	0.140302	0.14087	0.139244	1.03802	N	ADD	4697	1.03451	0.0706859	0.900676	1.18824	0.480034	0.631203	.
run3	9	21256486	9:21256486:C:T	C	T	N	T	C	C	940	471	0.150202	0.153796	0.14351	1.02507	N	ADD	4697	1.05592	0.0706235	0.919426	1.21268	0.770479	0.441016	.
run3	9	21257057	9:21257057:C:T	C	T	N	T	C	C	861	457	0.140302	0.14087	0.139244	1.03802	N	ADD	4697	1.03451	0.0706859	0.900676	1.18824	0.480034	0.631203	.
run3	9	21257643	9:21257643:C:T	C	T	N	T	C	C	940	471	0.150202	0.153796	0.14351	1.02507	N	ADD	4697	1.05592	0.0706235	0.919426	1.21268	0.770479	0.441016	.
run3	9	21258108	9:21258108:C:T	C	T	N	T	C	C	2240	1170	0.362998	0.366492	0.35649	1.0185	N	ADD	4697	1.02968	0.0520626	0.929796	1.1403	0.56184	0.574225	.
run3	9	21258179	9:21258179:G:T	G	T	N	T	G	G	2320	1221	0.376943	0.379581	0.372029	1.01416	N	ADD	4697	1.01524	0.0517641	0.917289	1.12365	0.292162	0.770163	.
run3	9	21258474	9:21258474:G:T	G	T	N	T	G	G	861	457	0.140302	0.14087	0.139244	1.03802	N	ADD	4697	1.03451	0.0706859	0.900676	1.18824	0.480034	0.631203	.
run3	9	21258583	9:21258583:A:G	A	G	N	G	A	A	1458	823	0.242815	0.238547	0.250762	1.04872	N	ADD	4697	0.956983	0.0571768	0.85553	1.07047	-0.769015	0.441885	.
run3	9	21258585	9:21258585:A:T	A	T	N	T	A	A	844	449	0.137641	0.138089	0.136807	1.03231	N	ADD	4697	1.02869	0.0713695	0.894406	1.18313	0.396329	0.691863	.
run3	9	21259190	9:21259190:G:A	G	A	N	A	G	G	413	223	0.0677028	0.067572	0.0679464	1.03869	N	ADD	4697	0.931802	0.0989147	0.767587	1.13115	-0.714096	0.475168	.
run3	9	21259526	9:21259526:T:C	T	C	N	C	T	T	2320	1221	0.376943	0.379581	0.372029	1.01416	N	ADD	4697	1.01524	0.0517641	0.917289	1.12365	0.292162	0.770163	.
run3	9	21260851	9:21260851:A:G	A	G	N	G	A	A	2322	1228	0.377901	0.379908	0.374162	1.01651	N	ADD	4697	1.00688	0.051652	0.909933	1.11415	0.132659	0.894463	.
run3	9	21261542	9:21261542:C:T	C	T	N	T	C	C	2287	1204	0.37162	0.374182	0.366849	1.01945	N	ADD	4697	1.01144	0.0517742	0.913844	1.11947	0.219799	0.826028	.
run3	9	21261949	9:21261949:T:<INS:ME:ALU>	T	<INS:ME:ALU>	N	<INS:ME:ALU>	T	T	934	465	0.148925	0.152814	0.141682	1.02491	N	ADD	4697	1.0671	0.0706338	0.929139	1.22554	0.919429	0.357871	.
run3	9	21262505	9:21262505:T:C	T	C	N	C	T	T	1271	686	0.208324	0.207952	0.209019	1.03247	N	ADD	4697	0.988282	0.0607782	0.877296	1.11331	-0.19394	0.846223	.
run3	9	21262516	9:21262516:C:G	C	G	N	G	C	C	938	472	0.150096	0.153469	0.143815	1.02534	N	ADD	4697	1.05789	0.0706855	0.921029	1.21509	0.79617	0.425933	.
run3	9	21262569	9:21262569:A:AT	A	AT	N	AT	A	A	850	452	0.138599	0.139071	0.137721	1.03704	N	ADD	4697	1.03622	0.0710672	0.901485	1.19109	0.500611	0.616645	.
run3	9	21262591	9:21262591:G:T	G	T	N	T	G	G	2241	1183	0.364488	0.366656	0.360451	1.02114	N	ADD	4697	1.01744	0.0519359	0.918966	1.12646	0.332831	0.739262	.
run3	9	21263127	9:21263127:G:GA	G	GA	N	GA	G	G	1267	682	0.207473	0.207297	0.2078	1.02954	N	ADD	4697	0.991635	0.0609426	0.879989	1.11745	-0.137837	0.890369	.
run3	9	21263219	9:21263219:A:G	A	G	N	G	A	A	969	495	0.155844	0.158541	0.150823	1.02577	N	ADD	4697	1.05049	0.0691803	0.917286	1.20303	0.711974	0.476481	.
run3	9	21264324	9:21264324:AC:A	AC	A	N	A	AC	AC	414	223	0.0678092	0.0677356	0.0679464	1.03841	N	ADD	4697	0.935045	0.0988518	0.770353	1.13495	-0.679406	0.496881	.
run3	9	21264850	9:21264850:G:A	G	A	N	A	G	G	2205	1170	0.359272	0.360766	0.35649	1.0201	N	ADD	4697	1.00743	0.0521846	0.909487	1.11593	0.141913	0.887149	.
run3	9	21265197	9:21265197:T:A	T	A	N	A	T	T	2205	1170	0.359272	0.360766	0.35649	1.0201	N	ADD	4697	1.00743	0.0521846	0.909487	1.11593	0.141913	0.887149	.
run3	9	21265259	9:21265259:C:A	C	A	N	C	A	A	2363	1264	0.386098	0.386616	0.385131	1.0151	N	ADD	4697	0.995831	0.0514738	0.900267	1.10154	-0.0811588	0.935316	.
run3	9	21265500	9:21265500:G:A	G	A	N	A	G	G	2234	1184	0.363849	0.36551	0.360756	1.01764	N	ADD	4697	1.00382	0.0521277	0.906323	1.1118	0.0730676	0.941752	.
run3	9	21265617	9:21265617:A:G	A	G	N	G	A	A	1276	691	0.209389	0.20877	0.210542	1.02709	N	ADD	4697	0.977721	0.0608352	0.867825	1.10153	-0.370355	0.711118	.
run3	9	21265633	9:21265633:G:A	G	A	N	A	G	G	861	468	0.141473	0.14087	0.142596	1.03679	N	ADD	4697	1.00135	0.0703995	0.872294	1.14951	0.0191999	0.984682	.
run3	9	21265798	9:21265798:C:G	C	G	N	G	C	C	415	223	0.0679157	0.0678992	0.0679464	1.03812	N	ADD	4697	0.939569	0.0987957	0.774165	1.14031	-0.630936	0.528082	.
run3	9	21266066	9:21266066:T:A	T	A	N	A	T	T	2291	1217	0.37343	0.374836	0.37081	1.01729	N	ADD	4697	1.0012	0.0518	0.904546	1.10819	0.0232416	0.981458	.
run3	9	21266378	9:21266378:A:C	A	C	N	C	A	A	2291	1216	0.373323	0.374836	0.370506	1.01672	N	ADD	4697	1.00109	0.0518206	0.904402	1.1081	0.0209324	0.9833	.
run3	9	21266497	9:21266497:C:G	C	G	N	G	C	C	2291	1216	0.373323	0.374836	0.370506	1.01672	N	ADD	4697	1.00109	0.0518206	0.904402	1.1081	0.0209324	0.9833	.
run3	9	21266887	9:21266887:G:C	G	C	N	C	G	G	2291	1215	0.373217	0.374836	0.370201	1.01798	N	ADD	4697	1.00248	0.0518017	0.905693	1.1096	0.0477681	0.961901	.
run3	9	21266900	9:21266900:G:T	G	T	N	T	G	G	416	223	0.0680221	0.0680628	0.0679464	1.03784	N	ADD	4697	0.943187	0.0987365	0.777236	1.14457	-0.592394	0.553587	.
run3	9	21267087	9:21267087:T:C	T	C	N	C	T	T	2291	1216	0.373323	0.374836	0.370506	1.01672	N	ADD	4697	1.00109	0.0518206	0.904402	1.1081	0.0209324	0.9833	.
run3	9	21267134	9:21267134:A:C	A	C	N	C	A	A	2291	1216	0.373323	0.374836	0.370506	1.01672	N	ADD	4697	1.00109	0.0518206	0.904402	1.1081	0.0209324	0.9833	.
run3	9	21267832	9:21267832:T:G	T	G	N	G	T	T	939	472	0.150202	0.153632	0.143815	1.02674	N	ADD	4697	1.06018	0.0705856	0.923205	1.21748	0.827948	0.4077	.
run3	9	21269472	9:21269472:C:T	C	T	N	T	C	C	1182	613	0.191079	0.19339	0.186776	1.03651	N	ADD	4697	1.0421	0.0634198	0.920292	1.18003	0.650221	0.51555	.
run3	9	21270029	9:21270029:A:G	A	G	N	G	A	A	1319	712	0.216202	0.215805	0.216941	1.02443	N	ADD	4697	0.982532	0.0602881	0.87303	1.10577	-0.292306	0.770053	.
run3	9	21270312	9:21270312:G:C	G	C	N	C	G	G	1319	712	0.216202	0.215805	0.216941	1.02443	N	ADD	4697	0.982532	0.0602881	0.87303	1.10577	-0.292306	0.770053	.
run3	9	21270378	9:21270378:T:C	T	C	N	C	T	T	860	458	0.140302	0.140707	0.139549	1.03449	N	ADD	4697	1.0206	0.0708583	0.88826	1.17265	0.287743	0.773543	.
run3	9	21270472	9:21270472:C:T	C	T	N	T	C	C	1180	608	0.190334	0.193063	0.185253	1.03708	N	ADD	4697	1.04845	0.0635407	0.925679	1.1875	0.744565	0.456535	.
run3	9	21270931	9:21270931:T:A	T	A	N	A	T	T	2534	1352	0.413668	0.414594	0.411944	1.02655	N	ADD	4697	1.00258	0.0505064	0.908085	1.1069	0.0509604	0.959357	.
run3	9	21271346	9:21271346:C:T	C	T	N	T	C	C	459	257	0.0762189	0.0750982	0.0783059	1.03844	N	ADD	4697	0.909996	0.0930507	0.758289	1.09205	-1.01359	0.310779	.
run3	9	21271997	9:21271997:C:T	C	T	N	T	C	C	2533	1352	0.413562	0.414431	0.411944	1.02603	N	ADD	4697	1.00236	0.0505124	0.907876	1.10667	0.0466241	0.962813	.
run3	9	21272006	9:21272006:G:A	G	A	N	A	G	G	1178	608	0.190121	0.192736	0.185253	1.03764	N	ADD	4697	1.04674	0.0635418	0.924166	1.18556	0.718841	0.472239	.
run3	9	21272053	9:21272053:A:C	A	C	N	C	A	A	856	453	0.139344	0.140052	0.138026	1.03337	N	ADD	4697	1.0289	0.0710971	0.895062	1.18274	0.400662	0.688669	.
run3	9	21272100	9:21272100:C:T	C	T	N	T	C	C	852	454	0.139025	0.139398	0.13833	1.03418	N	ADD	4697	1.01883	0.0710864	0.886324	1.17114	0.262415	0.793002	.
run3	9	21272610	9:21272610:A:T	A	T	N	T	A	A	2540	1357	0.414839	0.415576	0.413467	1.02691	N	ADD	4697	1.00096	0.0504632	0.9067	1.10503	0.019083	0.984775	.
run3	9	21272810	9:21272810:G:A	G	A	N	A	G	G	1162	602	0.187779	0.190118	0.183425	1.03124	N	ADD	4697	1.04557	0.0640015	0.922302	1.1853	0.696197	0.486305	.
run3	9	21273051	9:21273051:T:G	T	G	N	G	T	T	879	461	0.142644	0.143815	0.140463	1.03034	N	ADD	4697	1.03317	0.0705249	0.899788	1.18632	0.462679	0.643595	.
run3	9	21273141	9:21273141:C:T	C	T	N	T	C	C	2539	1354	0.414413	0.415412	0.412553	1.02574	N	ADD	4697	1.00366	0.0505086	0.909059	1.1081	0.0722671	0.942389	.
run3	9	21273377	9:21273377:C:A	C	A	N	A	C	C	414	222	0.0677028	0.0677356	0.0676417	1.03532	N	ADD	4697	0.938144	0.0991901	0.772394	1.13946	-0.643732	0.519749	.
run3	9	21273423	9:21273423:T:A	T	A	N	A	T	T	1162	602	0.187779	0.190118	0.183425	1.03124	N	ADD	4697	1.04557	0.0640015	0.922302	1.1853	0.696197	0.486305	.
run3	9	21273755	9:21273755:G:A	G	A	N	A	G	G	2539	1354	0.414413	0.415412	0.412553	1.02574	N	ADD	4697	1.00366	0.0505086	0.909059	1.1081	0.0722671	0.942389	.
run3	9	21274137	9:21274137:C:T	C	T	N	T	C	C	1162	602	0.187779	0.190118	0.183425	1.03124	N	ADD	4697	1.04557	0.0640015	0.922302	1.1853	0.696197	0.486305	.
run3	9	21274161	9:21274161:T:A	T	A	N	A	T	T	419	225	0.0685544	0.0685537	0.0685558	1.03976	N	ADD	4697	0.94088	0.0983558	0.775914	1.14092	-0.619583	0.535532	.
run3	9	21274212	9:21274212:T:C	T	C	N	C	T	T	1129	589	0.182883	0.184719	0.179464	1.02266	N	ADD	4697	1.03682	0.0649709	0.912853	1.17763	0.556567	0.577823	.
run3	9	21274779	9:21274779:T:C	T	C	N	C	T	T	879	461	0.142644	0.143815	0.140463	1.03034	N	ADD	4697	1.03317	0.0705249	0.899788	1.18632	0.462679	0.643595	.
run3	9	21275324	9:21275324:T:C	T	C	N	C	T	T	1172	617	0.190441	0.191754	0.187995	1.03128	N	ADD	4697	1.02672	0.0634588	0.906641	1.1627	0.415523	0.677759	.
run3	9	21275443	9:21275443:T:G	T	G	N	G	T	T	1173	616	0.190441	0.191918	0.18769	1.03128	N	ADD	4697	1.02806	0.063475	0.907795	1.16425	0.435957	0.662868	.
run3	9	21275942	9:21275942:C:T	C	T	N	T	C	C	1125	585	0.182031	0.184064	0.178245	1.02197	N	ADD	4697	1.04134	0.0652067	0.916408	1.18331	0.621236	0.534444	.
run3	9	21276891	9:21276891:C:T	C	T	N	T	C	C	1304	696	0.212902	0.213351	0.212066	1.02172	N	ADD	4697	0.987837	0.0607074	0.877023	1.11265	-0.201586	0.84024	.
run3	9	21277313	9:21277313:A:G	A	G	N	G	A	A	1181	616	0.191292	0.193226	0.18769	1.02907	N	ADD	4697	1.03511	0.063477	0.914021	1.17225	0.54368	0.586662	.
run3	9	21277389	9:21277389:GT:G	GT	G	N	G	GT	GT	1186	628	0.193102	0.194045	0.191347	1.02577	N	ADD	4697	1.0141	0.0631659	0.89601	1.14775	0.221616	0.824613	.
run3	9	21277513	9:21277513:T:G	T	G	N	G	T	T	1126	588	0.182457	0.184228	0.179159	1.02231	N	ADD	4697	1.03736	0.0651141	0.913066	1.17856	0.563232	0.573277	.
run3	9	21277550	9:21277550:T:G	T	G	N	G	T	T	2483	1314	0.404194	0.40625	0.400366	1.03239	N	ADD	4697	1.01087	0.0506629	0.915317	1.1164	0.21343	0.830991	.
run3	9	21277748	9:21277748:A:G	A	G	N	G	A	A	2507	1325	0.40792	0.410177	0.403717	1.02858	N	ADD	4697	1.01509	0.0506818	0.919101	1.1211	0.295477	0.767629	.
run3	9	21277797	9:21277797:T:C	T	C	N	C	T	T	877	461	0.142431	0.143488	0.140463	1.03088	N	ADD	4697	1.02946	0.0705299	0.896548	1.18207	0.411633	0.680609	.
run3	9	21277806	9:21277806:G:T	G	T	N	T	G	G	2541	1357	0.414946	0.41574	0.413467	1.02742	N	ADD	4697	1.00052	0.0504606	0.906303	1.10453	0.0102873	0.991792	.
run3	9	21278463	9:21278463:A:G	A	G	N	G	A	A	2544	1362	0.415797	0.41623	0.414991	1.02712	N	ADD	4697	0.997353	0.0504452	0.903461	1.101	-0.0525513	0.958089	.
run3	9	21278747	9:21278747:GC:G	GC	G	N	G	GC	GC	1405	756	0.23004	0.229876	0.230347	1.01856	N	ADD	4697	0.983916	0.0591276	0.876251	1.10481	-0.274226	0.783911	.
run3	9	21279082	9:21279082:T:G	T	G	N	G	T	T	1415	769	0.232489	0.231512	0.234308	1.01566	N	ADD	4697	0.972219	0.0589757	0.866092	1.09135	-0.47772	0.632849	.
run3	9	21279370	9:21279370:G:A	G	A	N	A	G	G	1398	751	0.228763	0.22873	0.228824	1.02075	N	ADD	4697	0.984273	0.0591694	0.876497	1.1053	-0.267909	0.788769	.
run3	9	21279403	9:21279403:A:G	A	G	N	G	A	A	1415	769	0.232489	0.231512	0.234308	1.01566	N	ADD	4697	0.972219	0.0589757	0.866092	1.09135	-0.47772	0.632849	.
run3	9	21280418	9:21280418:A:T	A	T	N	T	A	A	1403	760	0.230253	0.229548	0.231566	1.018	N	ADD	4697	0.975675	0.0590717	0.869007	1.09544	-0.41687	0.676773	.
run3	9	21280454	9:21280454:A:G	A	G	N	G	A	A	1366	743	0.224505	0.223495	0.226386	1.02233	N	ADD	4697	0.970716	0.0594154	0.864008	1.0906	-0.500226	0.616916	.
run3	9	21280782	9:21280782:G:C	G	C	N	C	G	G	1366	743	0.224505	0.223495	0.226386	1.02233	N	ADD	4697	0.970716	0.0594154	0.864008	1.0906	-0.500226	0.616916	.
run3	9	21280836	9:21280836:T:A	T	A	N	A	T	T	1366	743	0.224505	0.223495	0.226386	1.02233	N	ADD	4697	0.970716	0.0594154	0.864008	1.0906	-0.500226	0.616916	.
run3	9	21280926	9:21280926:A:G	A	G	N	G	A	A	1415	769	0.232489	0.231512	0.234308	1.01566	N	ADD	4697	0.972219	0.0589757	0.866092	1.09135	-0.47772	0.632849	.
run3	9	21280980	9:21280980:C:T	C	T	N	T	C	C	877	461	0.142431	0.143488	0.140463	1.03088	N	ADD	4697	1.02946	0.0705299	0.896548	1.18207	0.411633	0.680609	.
run3	9	21281544	9:21281544:C:T	C	T	N	T	C	C	1414	769	0.232382	0.231348	0.234308	1.01594	N	ADD	4697	0.971133	0.058974	0.865127	1.09013	-0.496685	0.619411	.
run3	9	21282332	9:21282332:A:G	A	G	N	G	A	A	940	506	0.153928	0.153796	0.154174	1.03549	N	ADD	4697	1.01	0.0681754	0.883674	1.15439	0.146004	0.883919	.
run3	9	21283060	9:21283060:G:T	G	T	N	T	G	G	877	464	0.142751	0.143488	0.141377	1.03355	N	ADD	4697	1.02411	0.0703754	0.892158	1.17557	0.338482	0.735	.
run3	9	21283580	9:21283580:A:G	A	G	N	G	A	A	1414	769	0.232382	0.231348	0.234308	1.01594	N	ADD	4697	0.971133	0.058974	0.865127	1.09013	-0.496685	0.619411	.
run3	9	21283654	9:21283654:T:C	T	C	N	C	T	T	415	222	0.0678092	0.0678992	0.0676417	1.03504	N	ADD	4697	0.941123	0.0991339	0.774932	1.14296	-0.612113	0.540463	.
run3	9	21283847	9:21283847:T:A	T	A	N	A	T	T	1128	588	0.18267	0.184555	0.179159	1.02035	N	ADD	4697	1.03882	0.0651203	0.914344	1.18024	0.584843	0.558653	.
run3	9	21284047	9:21284047:T:C	T	C	N	C	T	T	1414	769	0.232382	0.231348	0.234308	1.01594	N	ADD	4697	0.971133	0.058974	0.865127	1.09013	-0.496685	0.619411	.
run3	9	21284124	9:21284124:C:G	C	G	N	G	C	C	417	227	0.0685544	0.0682264	0.0691651	1.03309	N	ADD	4697	0.92988	0.098497	0.766631	1.12789	-0.73809	0.46046	.
run3	9	21284761	9:21284761:A:G	A	G	N	G	A	A	417	227	0.0685544	0.0682264	0.0691651	1.03309	N	ADD	4697	0.92988	0.098497	0.766631	1.12789	-0.73809	0.46046	.
run3	9	21285389	9:21285389:T:C	T	C	N	C	T	T	1414	769	0.232382	0.231348	0.234308	1.01594	N	ADD	4697	0.971133	0.058974	0.865127	1.09013	-0.496685	0.619411	.
run3	9	21286078	9:21286078:C:A	C	A	N	A	C	C	1414	769	0.232382	0.231348	0.234308	1.01594	N	ADD	4697	0.971133	0.058974	0.865127	1.09013	-0.496685	0.619411	.
run3	9	21286288	9:21286288:C:G	C	G	N	G	C	C	1414	769	0.232382	0.231348	0.234308	1.01594	N	ADD	4697	0.971133	0.058974	0.865127	1.09013	-0.496685	0.619411	.
run3	9	21286889	9:21286889:C:T	C	T	N	T	C	C	417	227	0.0685544	0.0682264	0.0691651	1.03309	N	ADD	4697	0.92988	0.098497	0.766631	1.12789	-0.73809	0.46046	.
run3	9	21286905	9:21286905:C:T	C	T	N	T	C	C	1265	676	0.206621	0.20697	0.205972	1.02529	N	ADD	4697	0.995228	0.0612291	0.882682	1.12212	-0.0781206	0.937732	.
run3	9	21286920	9:21286920:C:T	C	T	N	T	C	C	1413	769	0.232276	0.231185	0.234308	1.01622	N	ADD	4697	0.970078	0.0589733	0.864188	1.08894	-0.515136	0.606458	.
run3	9	21286989	9:21286989:C:T	C	T	N	T	C	C	562	320	0.0938897	0.0919503	0.0975015	1.02151	N	ADD	4697	0.888555	0.0851201	0.752021	1.04988	-1.38815	0.165092	.
run3	9	21287615	9:21287615:G:A	G	A	N	A	G	G	861	463	0.140941	0.14087	0.141073	1.03288	N	ADD	4697	1.01855	0.0707258	0.886708	1.17	0.259878	0.794958	.
run3	9	21288018	9:21288018:A:G	A	G	N	G	A	A	924	498	0.151373	0.151178	0.151737	1.02879	N	ADD	4697	1.00722	0.0689606	0.879887	1.15299	0.104385	0.916864	.
run3	9	21288176	9:21288176:G:A	G	A	N	A	G	G	2117	1106	0.343091	0.346368	0.33699	0.992545	N	ADD	4697	1.04639	0.0535192	0.942185	1.16211	0.847205	0.396881	.
run3	9	21288385	9:21288385:A:G	A	G	N	G	A	A	919	480	0.148925	0.15036	0.146252	1.02827	N	ADD	4697	1.01208	0.0701583	0.882058	1.16127	0.171189	0.864075	.
run3	9	21288504	9:21288504:AAC:A	AAC	A	N	A	AAC	AAC	1405	762	0.230679	0.229876	0.232176	1.01447	N	ADD	4697	0.97065	0.0591609	0.86438	1.08999	-0.503524	0.614596	.
run3	9	21288623	9:21288623:A:G	A	G	N	G	A	A	414	222	0.0677028	0.0677356	0.0676417	1.03532	N	ADD	4697	0.938144	0.0991901	0.772394	1.13946	-0.643732	0.519749	.
run3	9	21288732	9:21288732:T:A	T	A	N	A	T	T	845	449	0.137747	0.138253	0.136807	1.03563	N	ADD	4697	1.02788	0.0712974	0.893824	1.18203	0.385625	0.699775	.
run3	9	21289069	9:21289069:C:T	C	T	N	T	C	C	1405	762	0.230679	0.229876	0.232176	1.01447	N	ADD	4697	0.97065	0.0591609	0.86438	1.08999	-0.503524	0.614596	.
run3	9	21289221	9:21289221:C:T	C	T	N	T	C	C	538	297	0.0888865	0.0880236	0.0904936	1.026	N	ADD	4697	0.902061	0.0872506	0.76027	1.0703	-1.18135	0.237464	.
run3	9	21289320	9:21289320:C:G	C	G	N	G	C	C	1338	730	0.220141	0.218914	0.222425	1.02403	N	ADD	4697	0.971387	0.0597398	0.864055	1.09205	-0.48595	0.627003	.
run3	9	21289393	9:21289393:C:T	C	T	N	T	C	C	884	477	0.14488	0.144634	0.145338	1.03679	N	ADD	4697	1.01581	0.0697468	0.886021	1.16461	0.224908	0.822051	.
run3	9	21289869	9:21289869:T:C	T	C	N	C	T	T	855	458	0.13977	0.139889	0.139549	1.03584	N	ADD	4697	1.02307	0.0708686	0.890395	1.17552	0.321856	0.747562	.
run3	9	21289923	9:21289923:T:C	T	C	N	C	T	T	1338	730	0.220141	0.218914	0.222425	1.02403	N	ADD	4697	0.971387	0.0597398	0.864055	1.09205	-0.48595	0.627003	.
run3	9	21290367	9:21290367:C:A	C	A	N	A	C	C	414	222	0.0677028	0.0677356	0.0676417	1.03532	N	ADD	4697	0.938144	0.0991901	0.772394	1.13946	-0.643732	0.519749	.
run3	9	21290979	9:21290979:TAA:TA	TAA	TA	N	TA	TAA	TAA	1343	739	0.221631	0.219732	0.225168	1.02009	N	ADD	4697	0.961695	0.0598118	0.855314	1.08131	-0.653012	0.513749	.
run3	9	21291124	9:21291124:G:T	G	T	N	T	G	G	1313	706	0.214924	0.214823	0.215113	1.01897	N	ADD	4697	0.992793	0.0605495	0.881696	1.11789	-0.119455	0.904915	.
run3	9	21291211	9:21291211:G:A	G	A	N	A	G	G	894	475	0.145731	0.14627	0.144729	1.02949	N	ADD	4697	1.03192	0.0699174	0.899769	1.18347	0.449366	0.653168	.
run3	9	21291507	9:21291507:A:AG	A	AG	N	AG	A	A	1338	730	0.220141	0.218914	0.222425	1.02403	N	ADD	4697	0.971387	0.0597398	0.864055	1.09205	-0.48595	0.627003	.
run3	9	21291583	9:21291583:G:T	G	T	N	T	G	G	1313	710	0.21535	0.214823	0.216332	1.01912	N	ADD	4697	0.984333	0.0604487	0.874356	1.10814	-0.261229	0.793916	.
run3	9	21291813	9:21291813:G:A	G	A	N	A	G	G	417	227	0.0685544	0.0682264	0.0691651	1.03309	N	ADD	4697	0.92988	0.098497	0.766631	1.12789	-0.73809	0.46046	.
run3	9	21292348	9:21292348:T:G	T	G	N	G	T	T	414	222	0.0677028	0.0677356	0.0676417	1.03532	N	ADD	4697	0.938144	0.0991901	0.772394	1.13946	-0.643732	0.519749	.
run3	9	21293631	9:21293631:C:A	C	A	N	A	C	C	1336	730	0.219928	0.218586	0.222425	1.02459	N	ADD	4697	0.970459	0.0597394	0.863231	1.09101	-0.501954	0.6157	.
run3	9	21293829	9:21293829:C:A	C	A	N	A	C	C	845	449	0.137747	0.138253	0.136807	1.03563	N	ADD	4697	1.02788	0.0712974	0.893824	1.18203	0.385625	0.699775	.
run3	9	21294211	9:21294211:T:C	T	C	N	C	T	T	420	227	0.0688737	0.0687173	0.0691651	1.03227	N	ADD	4697	0.933669	0.0984092	0.769887	1.13229	-0.697425	0.485537	.
run3	9	21294503	9:21294503:G:A	G	A	N	A	G	G	420	227	0.0688737	0.0687173	0.0691651	1.03227	N	ADD	4697	0.933669	0.0984092	0.769887	1.13229	-0.697425	0.485537	.
run3	9	21294921	9:21294921:G:A	G	A	N	A	G	G	1315	723	0.216947	0.215151	0.220293	1.02999	N	ADD	4697	0.963378	0.05982	0.856797	1.08322	-0.62369	0.532831	.
run3	9	21295099	9:21295099:G:T	G	T	N	T	G	G	417	222	0.0680221	0.0682264	0.0676417	1.03448	N	ADD	4697	0.942001	0.0991006	0.775705	1.14395	-0.60291	0.546568	.
run3	9	21295318	9:21295318:G:A	G	A	N	A	G	G	830	446	0.135831	0.135798	0.135893	1.0387	N	ADD	4697	1.02514	0.0715761	0.89096	1.17953	0.346921	0.72865	.
run3	9	21295828	9:21295828:T:C	T	C	N	C	T	T	830	446	0.135831	0.135798	0.135893	1.0387	N	ADD	4697	1.02514	0.0715761	0.89096	1.17953	0.346921	0.72865	.
run3	9	21295872	9:21295872:GTTCCT:G	GTTCCT	G	N	G	GTTCCT	GTTCCT	420	227	0.0688737	0.0687173	0.0691651	1.03227	N	ADD	4697	0.933669	0.0984092	0.769887	1.13229	-0.697425	0.485537	.
run3	9	21295879	9:21295879:A:C	A	C	N	C	A	A	420	227	0.0688737	0.0687173	0.0691651	1.03227	N	ADD	4697	0.933669	0.0984092	0.769887	1.13229	-0.697425	0.485537	.
run3	9	21295880	9:21295880:GAA:G	GAA	G	N	G	GAA	GAA	420	227	0.0688737	0.0687173	0.0691651	1.03227	N	ADD	4697	0.933669	0.0984092	0.769887	1.13229	-0.697425	0.485537	.
run3	9	21295884	9:21295884:G:C	G	C	N	C	G	G	420	227	0.0688737	0.0687173	0.0691651	1.03227	N	ADD	4697	0.933669	0.0984092	0.769887	1.13229	-0.697425	0.485537	.
run3	9	21296314	9:21296314:T:G	T	G	N	G	T	T	830	446	0.135831	0.135798	0.135893	1.0387	N	ADD	4697	1.02514	0.0715761	0.89096	1.17953	0.346921	0.72865	.
run3	9	21296780	9:21296780:C:T	C	T	N	T	C	C	459	240	0.0744092	0.0750982	0.0731261	1.03708	N	ADD	4697	0.964741	0.0952685	0.80042	1.1628	-0.376787	0.706332	.
run3	9	21296916	9:21296916:C:A	C	A	N	A	C	C	1380	755	0.227273	0.225785	0.230043	1.02108	N	ADD	4697	0.960923	0.0592181	0.855622	1.07918	-0.673123	0.500869	.
run3	9	21297435	9:21297435:T:G	T	G	N	G	T	T	454	247	0.0746221	0.0742801	0.075259	1.02727	N	ADD	4697	0.924467	0.0947867	0.76773	1.1132	-0.828579	0.407343	.
run3	9	21297939	9:21297939:C:T	C	T	N	T	C	C	2185	1130	0.352885	0.357493	0.344302	0.999155	N	ADD	4697	1.0571	0.0529838	0.952833	1.17278	1.04806	0.294609	.
run3	9	21297999	9:21297999:C:A	C	A	N	A	C	C	420	227	0.0688737	0.0687173	0.0691651	1.03227	N	ADD	4697	0.933669	0.0984092	0.769887	1.13229	-0.697425	0.485537	.
run3	9	21298190	9:21298190:C:T	C	T	N	T	C	C	820	437	0.133809	0.134162	0.133151	1.03839	N	ADD	4697	1.03053	0.0720239	0.894854	1.18677	0.417496	0.676316	.
run3	9	21298300	9:21298300:G:C	G	C	N	C	G	G	830	446	0.135831	0.135798	0.135893	1.0387	N	ADD	4697	1.02514	0.0715761	0.89096	1.17953	0.346921	0.72865	.
run3	9	21299401	9:21299401:G:A	G	A	N	A	G	G	1380	755	0.227273	0.225785	0.230043	1.02108	N	ADD	4697	0.960923	0.0592181	0.855622	1.07918	-0.673123	0.500869	.
run3	9	21299590	9:21299590:A:T	A	T	N	T	A	A	815	433	0.132851	0.133344	0.131932	1.03715	N	ADD	4697	1.03397	0.0722631	0.897427	1.1913	0.462337	0.64384	.
run3	9	21300725	9:21300725:T:C	T	C	N	C	T	T	1380	755	0.227273	0.225785	0.230043	1.02108	N	ADD	4697	0.960923	0.0592181	0.855622	1.07918	-0.673123	0.500869	.
run3	9	21300864	9:21300864:A:G	A	G	N	G	A	A	815	433	0.132851	0.133344	0.131932	1.03715	N	ADD	4697	1.03397	0.0722631	0.897427	1.1913	0.462337	0.64384	.
run3	9	21301193	9:21301193:G:C	G	C	N	C	G	G	1380	755	0.227273	0.225785	0.230043	1.02108	N	ADD	4697	0.960923	0.0592181	0.855622	1.07918	-0.673123	0.500869	.
run3	9	21302073	9:21302073:TA:T	TA	T	N	T	TA	TA	417	222	0.0680221	0.0682264	0.0676417	1.03448	N	ADD	4697	0.942001	0.0991006	0.775705	1.14395	-0.60291	0.546568	.
run3	9	21302645	9:21302645:T:C	T	C	N	C	T	T	1380	755	0.227273	0.225785	0.230043	1.02108	N	ADD	4697	0.960923	0.0592181	0.855622	1.07918	-0.673123	0.500869	.
run3	9	21303297	9:21303297:A:G	A	G	N	G	A	A	1265	686	0.207686	0.20697	0.209019	1.02381	N	ADD	4697	0.983581	0.0610657	0.872632	1.10864	-0.2711	0.786314	.
run3	9	21303473	9:21303473:A:G	A	G	N	G	A	A	740	340	0.114967	0.121073	0.103595	1.01866	N	ADD	4697	1.12907	0.0802718	0.964704	1.32144	1.5123	0.130456	.
run3	9	21303689	9:21303689:A:G	A	G	N	G	A	A	1380	755	0.227273	0.225785	0.230043	1.02108	N	ADD	4697	0.960923	0.0592181	0.855622	1.07918	-0.673123	0.500869	.
run3	9	21303958	9:21303958:G:A	G	A	N	A	G	G	953	518	0.156589	0.155923	0.157831	1.03358	N	ADD	4697	0.996866	0.067777	0.872861	1.13849	-0.0463093	0.963064	.
run3	9	21304057	9:21304057:A:G	A	G	N	G	A	A	952	511	0.155738	0.155759	0.155698	1.02927	N	ADD	4697	1.01297	0.0681045	0.886393	1.15762	0.189226	0.849915	.
run3	9	21304245	9:21304245:A:G	A	G	N	G	A	A	417	222	0.0680221	0.0682264	0.0676417	1.03448	N	ADD	4697	0.942001	0.0991006	0.775705	1.14395	-0.60291	0.546568	.
run3	9	21304803	9:21304803:G:A	G	A	N	A	G	G	1380	755	0.227273	0.225785	0.230043	1.02108	N	ADD	4697	0.960923	0.0592181	0.855622	1.07918	-0.673123	0.500869	.
run3	9	21305855	9:21305855:A:G	A	G	N	G	A	A	967	516	0.157867	0.158213	0.157221	1.03674	N	ADD	4697	1.0216	0.0675676	0.894885	1.16626	0.316272	0.751796	.
run3	9	21306018	9:21306018:AC:A	AC	A	N	A	AC	AC	420	227	0.0688737	0.0687173	0.0691651	1.03227	N	ADD	4697	0.933669	0.0984092	0.769887	1.13229	-0.697425	0.485537	.
run3	9	21306020	9:21306020:C:A	C	A	N	A	C	C	420	227	0.0688737	0.0687173	0.0691651	1.03227	N	ADD	4697	0.933669	0.0984092	0.769887	1.13229	-0.697425	0.485537	.
run3	9	21306241	9:21306241:G:A	G	A	N	A	G	G	829	433	0.134341	0.135635	0.131932	1.03521	N	ADD	4697	0.980812	0.0729273	0.850178	1.13152	-0.265675	0.79049	.
run3	9	21306318	9:21306318:A:G	A	G	N	G	A	A	966	512	0.157334	0.15805	0.156002	1.03329	N	ADD	4697	1.02761	0.0676996	0.899916	1.17342	0.402289	0.687472	.
run3	9	21306573	9:21306573:G:T	G	T	N	T	G	G	1309	672	0.210879	0.214169	0.204753	1.02575	N	ADD	4697	1.05105	0.0615841	0.931539	1.18588	0.808416	0.418851	.
run3	9	21307072	9:21307072:G:A	G	A	N	A	G	G	420	227	0.0688737	0.0687173	0.0691651	1.03227	N	ADD	4697	0.933669	0.0984092	0.769887	1.13229	-0.697425	0.485537	.
run3	9	21307340	9:21307340:G:A	G	A	N	A	G	G	420	227	0.0688737	0.0687173	0.0691651	1.03227	N	ADD	4697	0.933669	0.0984092	0.769887	1.13229	-0.697425	0.485537	.
run3	9	21307784	9:21307784:T:A	T	A	N	A	T	T	894	476	0.145838	0.14627	0.145034	1.0429	N	ADD	4697	1.03068	0.0693523	0.899685	1.18074	0.435705	0.663051	.
run3	9	21308693	9:21308693:A:G	A	G	N	A	G	G	487	277	0.0813285	0.0796793	0.0843998	1.03685	N	ADD	4697	0.915063	0.0897088	0.767522	1.09097	-0.989446	0.322445	.
run3	9	21310148	9:21310148:CTTCT:C	CTTCT	C	N	C	CTTCT	CTTCT	925	489	0.150522	0.151342	0.148995	1.03593	N	ADD	4697	1.0332	0.068726	0.902995	1.18218	0.475259	0.634602	.
run3	9	21310156	9:21310156:T:C	T	C	N	C	T	T	830	438	0.13498	0.135798	0.133455	1.04271	N	ADD	4697	1.03566	0.0715298	0.900187	1.19153	0.489915	0.624194	.
run3	9	21310588	9:21310588:G:C	G	C	N	C	G	G	901	489	0.147967	0.147415	0.148995	1.04418	N	ADD	4697	1.00579	0.068752	0.878992	1.15088	0.083958	0.93309	.
run3	9	21310701	9:21310701:G:T	G	T	N	T	G	G	1398	764	0.230147	0.22873	0.232785	1.02308	N	ADD	4697	0.962461	0.0588494	0.857611	1.08013	-0.650169	0.515583	.
run3	9	21310833	9:21310833:C:T	C	T	N	T	C	C	1398	764	0.230147	0.22873	0.232785	1.02308	N	ADD	4697	0.962461	0.0588494	0.857611	1.08013	-0.650169	0.515583	.
run3	9	21311571	9:21311571:C:T	C	T	N	T	C	C	836	444	0.136257	0.13678	0.135283	1.04485	N	ADD	4697	1.0285	0.071195	0.89455	1.18252	0.394771	0.693012	.
run3	9	21311687	9:21311687:T:C	T	C	N	C	T	T	1398	764	0.230147	0.22873	0.232785	1.02308	N	ADD	4697	0.962461	0.0588494	0.857611	1.08013	-0.650169	0.515583	.
run3	9	21312008	9:21312008:G:A	G	A	N	A	G	G	417	222	0.0680221	0.0682264	0.0676417	1.03448	N	ADD	4697	0.942001	0.0991006	0.775705	1.14395	-0.60291	0.546568	.
run3	9	21313525	9:21313525:C:T	C	T	N	T	C	C	417	222	0.0680221	0.0682264	0.0676417	1.03448	N	ADD	4697	0.942001	0.0991006	0.775705	1.14395	-0.60291	0.546568	.
run3	9	21314639	9:21314639:C:T	C	T	N	T	C	C	417	222	0.0680221	0.0682264	0.0676417	1.03448	N	ADD	4697	0.942001	0.0991006	0.775705	1.14395	-0.60291	0.546568	.
run3	9	21316313	9:21316313:T:C	T	C	N	C	T	T	1364	735	0.22344	0.223168	0.223949	1.01779	N	ADD	4697	0.98666	0.0596642	0.877771	1.10906	-0.225086	0.821913	.
run3	9	21316649	9:21316649:T:G	T	G	N	G	T	T	975	535	0.160741	0.159522	0.16301	1.03257	N	ADD	4697	0.984216	0.0669904	0.863114	1.12231	-0.237499	0.81227	.
run3	9	21316916	9:21316916:T:C	T	C	N	C	T	T	1360	724	0.221844	0.222513	0.220597	1.01707	N	ADD	4697	1.00273	0.059911	0.891639	1.12767	0.045552	0.963667	.
run3	9	21317067	9:21317067:C:G	C	G	N	G	C	C	416	222	0.0679157	0.0680628	0.0676417	1.03476	N	ADD	4697	0.940123	0.0991436	0.774093	1.14176	-0.622783	0.533427	.
run3	9	21317276	9:21317276:A:G	A	G	N	G	A	A	1367	740	0.224292	0.223658	0.225472	1.018	N	ADD	4697	0.980273	0.0595621	0.872264	1.10166	-0.334508	0.737996	.
run3	9	21317299	9:21317299:A:G	A	G	N	G	A	A	1364	735	0.22344	0.223168	0.223949	1.01779	N	ADD	4697	0.98666	0.0596642	0.877771	1.10906	-0.225086	0.821913	.
run3	9	21317697	9:21317697:ACTAT:A	ACTAT	A	N	A	ACTAT	ACTAT	1360	724	0.221844	0.222513	0.220597	1.01707	N	ADD	4697	1.00273	0.059911	0.891639	1.12767	0.045552	0.963667	.
run3	9	21317899	9:21317899:C:G	C	G	N	G	C	C	1364	735	0.22344	0.223168	0.223949	1.01779	N	ADD	4697	0.98666	0.0596642	0.877771	1.10906	-0.225086	0.821913	.
run3	9	21317985	9:21317985:G:A	G	A	N	A	G	G	1364	735	0.22344	0.223168	0.223949	1.01779	N	ADD	4697	0.98666	0.0596642	0.877771	1.10906	-0.225086	0.821913	.
run3	9	21318386	9:21318386:G:A	G	A	N	A	G	G	1360	724	0.221844	0.222513	0.220597	1.01707	N	ADD	4697	1.00273	0.059911	0.891639	1.12767	0.045552	0.963667	.
run3	9	21318832	9:21318832:T:C	T	C	N	C	T	T	1365	737	0.22376	0.223331	0.224558	1.01818	N	ADD	4697	0.98641	0.0596134	0.877636	1.10867	-0.229537	0.818451	.
run3	9	21318892	9:21318892:G:T	G	T	N	T	G	G	454	247	0.0746221	0.0742801	0.075259	1.0211	N	ADD	4697	0.908334	0.0950906	0.753884	1.09443	-1.01107	0.311984	.
run3	9	21319644	9:21319644:T:C	T	C	N	C	T	T	805	415	0.12987	0.131708	0.126447	1.03726	N	ADD	4697	1.07868	0.0733944	0.934156	1.24556	1.03194	0.302099	.
run3	9	21319719	9:21319719:A:AATT	A	AATT	N	AATT	A	A	1361	735	0.223121	0.222677	0.223949	1.01863	N	ADD	4697	0.984559	0.0596627	0.875904	1.10669	-0.260832	0.794222	.
run3	9	21319804	9:21319804:TTTAC:T	TTTAC	T	N	T	TTTAC	TTTAC	1355	721	0.220992	0.221695	0.219683	1.01807	N	ADD	4697	1.00366	0.0599729	0.892352	1.12884	0.0608609	0.95147	.
run3	9	21319815	9:21319815:ATTTG:A	ATTTG	A	N	A	ATTTG	ATTTG	1360	722	0.221631	0.222513	0.219988	1.01639	N	ADD	4697	1.00416	0.059972	0.892799	1.12941	0.0691925	0.944836	.
run3	9	21320324	9:21320324:T:TAC	T	TAC	N	TAC	T	T	1368	736	0.223973	0.223822	0.224254	1.01639	N	ADD	4697	0.988567	0.0596561	0.879482	1.11118	-0.192748	0.847157	.
run3	9	21320478	9:21320478:A:C	A	C	N	C	A	A	422	231	0.0695125	0.0690445	0.0703839	1.03063	N	ADD	4697	0.916422	0.0978571	0.756484	1.11018	-0.89189	0.372452	.
run3	9	21320952	9:21320952:A:T	A	T	N	T	A	A	1362	724	0.222057	0.22284	0.220597	1.01651	N	ADD	4697	1.00386	0.0598989	0.892663	1.12891	0.0643403	0.948699	.
run3	9	21322731	9:21322731:T:C	T	C	N	C	T	T	419	226	0.0686608	0.0685537	0.0688605	1.03282	N	ADD	4697	0.933202	0.0985242	0.769328	1.13198	-0.701696	0.482869	.
run3	9	21323089	9:21323089:T:G	T	G	N	G	T	T	817	429	0.132638	0.133671	0.130713	1.03584	N	ADD	4697	1.06083	0.0725683	0.920183	1.22297	0.813702	0.415816	.
run3	9	21323201	9:21323201:C:G	C	G	N	G	C	C	416	222	0.0679157	0.0680628	0.0676417	1.03476	N	ADD	4697	0.940123	0.0991436	0.774093	1.14176	-0.622783	0.533427	.
run3	9	21323588	9:21323588:G:C	G	C	N	C	G	G	420	227	0.0688737	0.0687173	0.0691651	1.03227	N	ADD	4697	0.927397	0.0984007	0.764728	1.12467	-0.765982	0.443687	.
run3	9	21324554	9:21324554:T:C	T	C	N	C	T	T	1467	802	0.241537	0.24002	0.244363	1.01276	N	ADD	4697	0.97665	0.0585709	0.87073	1.09546	-0.403382	0.686667	.
run3	9	21324972	9:21324972:A:C	A	C	N	C	A	A	859	451	0.139451	0.140543	0.137416	1.03843	N	ADD	4697	1.04913	0.0709448	0.912935	1.20564	0.676005	0.499037	.
run3	9	21325193	9:21325193:T:C	T	C	N	C	T	T	1338	720	0.219076	0.218914	0.219378	1.01813	N	ADD	4697	0.991683	0.0600959	0.881494	1.11565	-0.138973	0.889472	.
run3	9	21325818	9:21325818:T:C	T	C	N	C	T	T	435	236	0.0714286	0.0711715	0.0719074	1.03221	N	ADD	4697	0.927061	0.0964061	0.767445	1.11987	-0.785598	0.432103	.
run3	9	21327141	9:21327141:A:G	A	G	N	G	A	A	1047	590	0.17426	0.171302	0.179768	1.03901	N	ADD	4697	0.926826	0.0648167	0.816256	1.05237	-1.17237	0.24105	.
run3	9	21327811	9:21327811:A:C	A	C	N	C	A	A	421	223	0.0685544	0.0688809	0.0679464	1.03643	N	ADD	4697	0.951784	0.0987248	0.784339	1.15498	-0.500554	0.616685	.
run3	9	21328138	9:21328138:G:A	G	A	N	A	G	G	830	427	0.133809	0.135798	0.130104	1.04023	N	ADD	4697	1.07253	0.0723106	0.930805	1.23584	0.96834	0.332875	.
run3	9	21328245	9:21328245:C:T	C	T	N	T	C	C	417	222	0.0680221	0.0682264	0.0676417	1.03448	N	ADD	4697	0.944689	0.0990885	0.777937	1.14718	-0.574234	0.565809	.
run3	9	21328700	9:21328700:G:A	G	A	N	A	G	G	417	222	0.0680221	0.0682264	0.0676417	1.03448	N	ADD	4697	0.944689	0.0990885	0.777937	1.14718	-0.574234	0.565809	.
run3	9	21328703	9:21328703:CAATT:C	CAATT	C	N	C	CAATT	CAATT	417	222	0.0680221	0.0682264	0.0676417	1.03448	N	ADD	4697	0.944689	0.0990885	0.777937	1.14718	-0.574234	0.565809	.
run3	9	21328922	9:21328922:C:T	C	T	N	T	C	C	504	276	0.0830317	0.0824607	0.0840951	1.0241	N	ADD	4697	0.908464	0.090259	0.761165	1.08427	-1.06361	0.287505	.
run3	9	21329115	9:21329115:A:C	A	C	N	C	A	A	780	408	0.126464	0.127618	0.124314	1.03061	N	ADD	4697	1.06069	0.0743063	0.916937	1.22698	0.792954	0.427805	.
run3	9	21329495	9:21329495:T:A	T	A	N	A	T	T	417	222	0.0680221	0.0682264	0.0676417	1.03448	N	ADD	4697	0.944689	0.0990885	0.777937	1.14718	-0.574234	0.565809	.
run3	9	21329498	9:21329498:A:C	A	C	N	C	A	A	417	222	0.0680221	0.0682264	0.0676417	1.03448	N	ADD	4697	0.944689	0.0990885	0.777937	1.14718	-0.574234	0.565809	.
run3	9	21329608	9:21329608:C:A	C	A	N	A	C	C	417	222	0.0680221	0.0682264	0.0676417	1.03448	N	ADD	4697	0.944689	0.0990885	0.777937	1.14718	-0.574234	0.565809	.
run3	9	21329891	9:21329891:A:C	A	C	N	C	A	A	417	222	0.0680221	0.0682264	0.0676417	1.03448	N	ADD	4697	0.944689	0.0990885	0.777937	1.14718	-0.574234	0.565809	.
run3	9	21330522	9:21330522:G:T	G	T	N	T	G	G	1362	738	0.223547	0.22284	0.224863	1.01628	N	ADD	4697	0.980483	0.0596757	0.872256	1.10214	-0.33028	0.741188	.
run3	9	21331119	9:21331119:C:T	C	T	N	T	C	C	1362	738	0.223547	0.22284	0.224863	1.01628	N	ADD	4697	0.980483	0.0596757	0.872256	1.10214	-0.33028	0.741188	.
run3	9	21332577	9:21332577:A:C	A	C	N	C	A	A	417	222	0.0680221	0.0682264	0.0676417	1.03448	N	ADD	4697	0.944689	0.0990885	0.777937	1.14718	-0.574234	0.565809	.
run3	9	21332601	9:21332601:C:T	C	T	N	T	C	C	437	243	0.0723866	0.0714987	0.0740402	1.03611	N	ADD	4697	0.901405	0.095389	0.747696	1.08671	-1.08818	0.276516	.
run3	9	21332635	9:21332635:C:G	C	G	N	G	C	C	417	222	0.0680221	0.0682264	0.0676417	1.03448	N	ADD	4697	0.944689	0.0990885	0.777937	1.14718	-0.574234	0.565809	.
run3	9	21333254	9:21333254:T:C	T	C	N	C	T	T	416	222	0.0679157	0.0680628	0.0676417	1.03476	N	ADD	4697	0.940123	0.0991436	0.774093	1.14176	-0.622783	0.533427	.
run3	9	21334998	9:21334998:G:A	G	A	N	A	G	G	433	232	0.0707899	0.0708442	0.0706886	1.03386	N	ADD	4697	0.937933	0.0969221	0.775661	1.13415	-0.661113	0.50854	.
run3	9	21335200	9:21335200:C:A	C	A	N	A	C	C	437	244	0.0724931	0.0714987	0.0743449	1.03583	N	ADD	4697	0.897577	0.0952781	0.744682	1.08186	-1.13411	0.256747	.
run3	9	21335404	9:21335404:A:C	A	C	N	C	A	A	484	265	0.0797317	0.0791885	0.0807434	1.02072	N	ADD	4697	0.911668	0.0919564	0.761313	1.09172	-1.00569	0.314565	.
run3	9	21336337	9:21336337:C:G	C	G	N	G	C	C	418	223	0.068235	0.0683901	0.0679464	1.03392	N	ADD	4697	0.939116	0.0989188	0.773606	1.14004	-0.635024	0.525413	.
run3	9	21337036	9:21337036:G:A	G	A	N	A	G	G	418	223	0.068235	0.0683901	0.0679464	1.03392	N	ADD	4697	0.939116	0.0989188	0.773606	1.14004	-0.635024	0.525413	.
run3	9	21337315	9:21337315:G:GTTTGT	G	GTTTGT	N	GTTTGT	G	G	1301	704	0.213434	0.21286	0.214503	1.0254	N	ADD	4697	0.974691	0.0603787	0.86591	1.09714	-0.424565	0.671154	.
run3	9	21337485	9:21337485:A:AT	A	AT	N	AT	A	A	418	223	0.068235	0.0683901	0.0679464	1.03392	N	ADD	4697	0.939116	0.0989188	0.773606	1.14004	-0.635024	0.525413	.
run3	9	21339365	9:21339365:C:A	C	A	N	A	C	C	418	223	0.068235	0.0683901	0.0679464	1.03392	N	ADD	4697	0.939116	0.0989188	0.773606	1.14004	-0.635024	0.525413	.
run3	9	21339969	9:21339969:C:A	C	A	N	A	C	C	1339	734	0.220673	0.219077	0.223644	1.02633	N	ADD	4697	0.965144	0.0595243	0.858865	1.08457	-0.596019	0.551162	.
run3	9	21340130	9:21340130:A:G	A	G	N	G	A	A	497	284	0.0831382	0.0813154	0.0865326	1.02104	N	ADD	4697	0.866072	0.0897024	0.726439	1.03254	-1.60294	0.108949	.
run3	9	21340373	9:21340373:A:C	A	C	N	C	A	A	443	253	0.0740898	0.0724804	0.0770871	1.03481	N	ADD	4697	0.876908	0.0939858	0.729379	1.05428	-1.39758	0.162238	.
run3	9	21340721	9:21340721:G:A	G	A	N	A	G	G	418	223	0.068235	0.0683901	0.0679464	1.03392	N	ADD	4697	0.939116	0.0989188	0.773606	1.14004	-0.635024	0.525413	.
run3	9	21340786	9:21340786:C:A	C	A	N	A	C	C	1318	722	0.21716	0.215641	0.219988	1.02442	N	ADD	4697	0.966256	0.0599961	0.85906	1.08683	-0.572149	0.567221	.
run3	9	21341618	9:21341618:C:A	C	A	N	A	C	C	418	223	0.068235	0.0683901	0.0679464	1.03392	N	ADD	4697	0.939116	0.0989188	0.773606	1.14004	-0.635024	0.525413	.
run3	9	21341880	9:21341880:T:G	T	G	N	G	T	T	419	223	0.0683415	0.0685537	0.0679464	1.03365	N	ADD	4697	0.943658	0.0988643	0.77743	1.14543	-0.586573	0.55749	.
run3	9	21341895	9:21341895:C:T	C	T	N	C	T	T	750	386	0.120928	0.122709	0.117611	1.03868	N	ADD	4697	1.08017	0.0757172	0.931194	1.25297	1.01846	0.30846	.
run3	9	21342332	9:21342332:G:A	G	A	N	G	A	A	1304	706	0.213966	0.213351	0.215113	1.02274	N	ADD	4697	0.980784	0.0603877	0.871307	1.10402	-0.321304	0.74798	.
run3	9	21342624	9:21342624:C:T	C	T	N	T	C	C	2426	1319	0.398659	0.396924	0.401889	1.02354	N	ADD	4697	0.980657	0.050604	0.888062	1.08291	-0.385978	0.699513	.
run3	9	21344320	9:21344320:C:T	C	T	N	C	T	T	1334	719	0.218544	0.218259	0.219074	1.01828	N	ADD	4697	0.990023	0.0601188	0.879979	1.11383	-0.166782	0.867542	.
run3	9	21344986	9:21344986:G:C	G	C	N	C	G	G	694	308	0.106664	0.113547	0.0938452	1.0236	N	ADD	4697	1.16864	0.0832603	0.99268	1.37579	1.87173	0.0612441	.
run3	9	21345767	9:21345767:G:A	G	A	N	A	G	G	782	403	0.126144	0.127945	0.122791	1.02368	N	ADD	4697	1.07559	0.075001	0.928549	1.24591	0.971551	0.331274	.
run3	9	21346640	9:21346640:G:A	G	A	N	A	G	G	418	224	0.0683415	0.0683901	0.0682511	1.03365	N	ADD	4697	0.934403	0.0988628	0.769807	1.13419	-0.686278	0.492538	.
run3	9	21347056	9:21347056:G:A	G	A	N	A	G	G	418	224	0.0683415	0.0683901	0.0682511	1.03365	N	ADD	4697	0.934403	0.0988628	0.769807	1.13419	-0.686278	0.492538	.
run3	9	21347123	9:21347123:T:G	T	G	N	G	T	T	418	224	0.0683415	0.0683901	0.0682511	1.03365	N	ADD	4697	0.934403	0.0988628	0.769807	1.13419	-0.686278	0.492538	.
run3	9	21349986	9:21349986:C:A	C	A	N	A	C	C	418	224	0.0683415	0.0683901	0.0682511	1.03365	N	ADD	4697	0.934403	0.0988628	0.769807	1.13419	-0.686278	0.492538	.
run3	9	21350050	9:21350050:T:C	T	C	N	C	T	T	1276	680	0.208218	0.20877	0.207191	1.01855	N	ADD	4697	1.00068	0.0612956	0.887405	1.12842	0.0111418	0.99111	.
run3	9	21350078	9:21350078:A:T	A	T	N	T	A	A	817	429	0.132638	0.133671	0.130713	1.03029	N	ADD	4697	1.04087	0.072772	0.902516	1.20044	0.550503	0.581974	.
run3	9	21350620	9:21350620:G:A	G	A	N	A	G	G	821	431	0.133277	0.134326	0.131322	1.02869	N	ADD	4697	1.04025	0.0727177	0.902073	1.1996	0.542703	0.587334	.
run3	9	21352135	9:21352135:T:C	T	C	N	C	T	T	517	275	0.0843091	0.0845877	0.0837904	1.02375	N	ADD	4697	0.935743	0.0898161	0.784702	1.11586	-0.739447	0.459636	.
run3	9	21352175	9:21352175:G:A	G	A	N	A	G	G	515	272	0.0837769	0.0842605	0.0828763	1.02506	N	ADD	4697	0.940411	0.0901128	0.788158	1.12207	-0.681793	0.49537	.
run3	9	21352261	9:21352261:A:ATT	A	ATT	N	ATT	A	A	418	224	0.0683415	0.0683901	0.0682511	1.03365	N	ADD	4697	0.934403	0.0988628	0.769807	1.13419	-0.686278	0.492538	.
run3	9	21352377	9:21352377:G:A	G	A	N	A	G	G	515	271	0.0836704	0.0842605	0.0825716	1.02254	N	ADD	4697	0.946423	0.0903147	0.792883	1.1297	-0.609707	0.542056	.
run3	9	21352483	9:21352483:G:A	G	A	N	A	G	G	418	224	0.0683415	0.0683901	0.0682511	1.03365	N	ADD	4697	0.934403	0.0988628	0.769807	1.13419	-0.686278	0.492538	.
run3	9	21352636	9:21352636:C:T	C	T	N	T	C	C	439	238	0.0720673	0.0718259	0.0725168	1.04013	N	ADD	4697	0.924325	0.0956824	0.766266	1.11499	-0.822424	0.410836	.
run3	9	21352862	9:21352862:C:T	C	T	N	T	C	C	821	427	0.132851	0.134326	0.130104	1.02976	N	ADD	4697	1.05002	0.0728304	0.91034	1.21113	0.670163	0.502754	.
run3	9	21352904	9:21352904:G:A	G	A	N	A	G	G	424	228	0.069406	0.0693717	0.0694698	1.03419	N	ADD	4697	0.940091	0.0980593	0.775714	1.1393	-0.630018	0.528683	.
run3	9	21353532	9:21353532:G:T	G	T	N	T	G	G	418	224	0.0683415	0.0683901	0.0682511	1.03365	N	ADD	4697	0.934403	0.0988628	0.769807	1.13419	-0.686278	0.492538	.
run3	9	21353709	9:21353709:C:T	C	T	N	T	C	C	441	241	0.0725995	0.0721531	0.0734308	1.03872	N	ADD	4697	0.919387	0.0952511	0.762817	1.10809	-0.882385	0.377569	.
run3	9	21353813	9:21353813:G:A	G	A	N	A	G	G	515	273	0.0838833	0.0842605	0.083181	1.0248	N	ADD	4697	0.935112	0.0900219	0.783857	1.11555	-0.745247	0.456122	.
run3	9	21353964	9:21353964:T:A	T	A	N	A	T	T	517	276	0.0844156	0.0845877	0.0840951	1.02349	N	ADD	4697	0.930508	0.0897286	0.780446	1.10942	-0.802696	0.42215	.
run3	9	21354093	9:21354093:A:G	A	G	N	G	A	A	515	273	0.0838833	0.0842605	0.083181	1.0248	N	ADD	4697	0.935112	0.0900219	0.783857	1.11555	-0.745247	0.456122	.
run3	9	21354159	9:21354159:C:A	C	A	N	A	C	C	517	276	0.0844156	0.0845877	0.0840951	1.02349	N	ADD	4697	0.930508	0.0897286	0.780446	1.10942	-0.802696	0.42215	.
run3	9	21354180	9:21354180:A:G	A	G	N	G	A	A	818	427	0.132531	0.133835	0.130104	1.03055	N	ADD	4697	1.04829	0.0728446	0.908815	1.20917	0.647397	0.517375	.
run3	9	21354185	9:21354185:T:C	T	C	N	C	T	T	418	224	0.0683415	0.0683901	0.0682511	1.03365	N	ADD	4697	0.934403	0.0988628	0.769807	1.13419	-0.686278	0.492538	.
run3	9	21354655	9:21354655:C:T	C	T	N	T	C	C	1387	740	0.226421	0.226931	0.225472	1.01483	N	ADD	4697	0.990793	0.0595379	0.881666	1.11343	-0.155364	0.876534	.
run3	9	21354749	9:21354749:T:TA	T	TA	N	TA	T	T	455	249	0.0749415	0.0744437	0.0758684	1.03876	N	ADD	4697	0.955265	0.093405	0.795458	1.14718	-0.489978	0.624149	.
run3	9	21355846	9:21355846:A:G	A	G	N	G	A	A	522	279	0.0852672	0.0854058	0.0850091	1.02143	N	ADD	4697	0.931934	0.0895136	0.781972	1.11066	-0.787516	0.43098	.
run3	9	21355874	9:21355874:T:G	T	G	N	G	T	T	522	279	0.0852672	0.0854058	0.0850091	1.02143	N	ADD	4697	0.931934	0.0895136	0.781972	1.11066	-0.787516	0.43098	.
run3	9	21356145	9:21356145:A:C	A	C	N	C	A	A	442	242	0.0728124	0.0723168	0.0737355	1.03815	N	ADD	4697	0.912763	0.0953033	0.757244	1.10022	-0.957773	0.338177	.
run3	9	21357015	9:21357015:T:C	T	C	N	C	T	T	442	242	0.0728124	0.0723168	0.0737355	1.03815	N	ADD	4697	0.912763	0.0953033	0.757244	1.10022	-0.957773	0.338177	.
run3	9	21357484	9:21357484:C:T	C	T	N	T	C	C	442	242	0.0728124	0.0723168	0.0737355	1.03815	N	ADD	4697	0.912763	0.0953033	0.757244	1.10022	-0.957773	0.338177	.
run3	9	21357650	9:21357650:A:T	A	T	N	T	A	A	418	224	0.0683415	0.0683901	0.0682511	1.03365	N	ADD	4697	0.934403	0.0988628	0.769807	1.13419	-0.686278	0.492538	.
run3	9	21357819	9:21357819:C:T	C	T	N	T	C	C	441	242	0.072706	0.0721531	0.0737355	1.03843	N	ADD	4697	0.90863	0.0953526	0.753742	1.09535	-1.00488	0.314957	.
run3	9	21358890	9:21358890:C:A	C	A	N	A	C	C	761	404	0.124015	0.124509	0.123096	1.03481	N	ADD	4697	1.01641	0.0745058	0.878315	1.17622	0.218496	0.827043	.
run3	9	21359030	9:21359030:C:G	C	G	N	G	C	C	543	289	0.0885672	0.0888416	0.0880561	1.0347	N	ADD	4697	0.959636	0.0875309	0.808351	1.13923	-0.470709	0.637848	.
run3	9	21359397	9:21359397:A:T	A	T	N	T	A	A	541	287	0.0881414	0.0885144	0.0874467	1.03579	N	ADD	4697	0.964063	0.0877581	0.811719	1.145	-0.417037	0.676652	.
run3	9	21359476	9:21359476:T:A	T	A	N	A	T	T	544	290	0.0887801	0.0890052	0.0883608	1.03416	N	ADD	4697	0.962195	0.0874672	0.810608	1.14213	-0.440601	0.659502	.
run3	9	21359647	9:21359647:G:C	G	C	N	C	G	G	544	290	0.0887801	0.0890052	0.0883608	1.03416	N	ADD	4697	0.962195	0.0874672	0.810608	1.14213	-0.440601	0.659502	.
run3	9	21359818	9:21359818:C:A	C	A	N	A	C	C	436	248	0.0728124	0.0713351	0.0755637	1.03815	N	ADD	4697	0.895197	0.0955579	0.7423	1.07959	-1.15858	0.246626	.
run3	9	21359866	9:21359866:CA:C	CA	C	N	C	CA	CA	1447	730	0.231744	0.236747	0.222425	1.01405	N	ADD	4697	1.04261	0.0594453	0.927947	1.17145	0.701988	0.482686	.
run3	9	21360480	9:21360480:A:T	A	T	N	T	A	A	543	289	0.0885672	0.0888416	0.0880561	1.0347	N	ADD	4697	0.959636	0.0875309	0.808351	1.13923	-0.470709	0.637848	.
run3	9	21360587	9:21360587:T:C	T	C	N	C	T	T	543	289	0.0885672	0.0888416	0.0880561	1.0347	N	ADD	4697	0.959636	0.0875309	0.808351	1.13923	-0.470709	0.637848	.
run3	9	21361132	9:21361132:C:T	C	T	N	T	C	C	795	423	0.129657	0.130072	0.128885	1.03026	N	ADD	4697	1.02479	0.0733346	0.887589	1.1832	0.33391	0.738447	.
run3	9	21361141	9:21361141:T:C	T	C	N	C	T	T	795	423	0.129657	0.130072	0.128885	1.03026	N	ADD	4697	1.02479	0.0733346	0.887589	1.1832	0.33391	0.738447	.
run3	9	21361315	9:21361315:T:C	T	C	N	C	T	T	538	286	0.0877156	0.0880236	0.087142	1.03688	N	ADD	4697	0.959321	0.0878622	0.807561	1.1396	-0.47267	0.636449	.
run3	9	21361484	9:21361484:G:A	G	A	N	A	G	G	515	269	0.0834575	0.0842605	0.0819622	1.03419	N	ADD	4697	0.981116	0.0904795	0.821683	1.17148	-0.210705	0.833118	.
run3	9	21361937	9:21361937:C:G	C	G	N	G	C	C	860	465	0.141047	0.140707	0.141682	1.03261	N	ADD	4697	1.01561	0.0707419	0.884118	1.16665	0.218917	0.826714	.
run3	9	21361976	9:21361976:C:G	C	G	N	G	C	C	795	423	0.129657	0.130072	0.128885	1.03026	N	ADD	4697	1.02479	0.0733346	0.887589	1.1832	0.33391	0.738447	.
run3	9	21362014	9:21362014:C:T	C	T	N	T	C	C	795	423	0.129657	0.130072	0.128885	1.03026	N	ADD	4697	1.02479	0.0733346	0.887589	1.1832	0.33391	0.738447	.
run3	9	21362133	9:21362133:C:G	C	G	N	G	C	C	542	290	0.0885672	0.088678	0.0883608	1.0347	N	ADD	4697	0.960048	0.0875061	0.808737	1.13967	-0.465937	0.641261	.
run3	9	21362343	9:21362343:T:G	T	G	N	G	T	T	544	291	0.0888865	0.0890052	0.0886654	1.03389	N	ADD	4697	0.961265	0.0873886	0.809949	1.14085	-0.452066	0.651221	.
run3	9	21362398	9:21362398:T:C	T	C	N	C	T	T	516	269	0.083564	0.0844241	0.0819622	1.03392	N	ADD	4697	0.984072	0.090436	0.824228	1.17491	-0.177544	0.859081	.
run3	9	21362582	9:21362582:G:A	G	A	N	A	G	G	1373	744	0.225357	0.22464	0.226691	1.02983	N	ADD	4697	0.98198	0.0591169	0.874545	1.10261	-0.307607	0.758382	.
run3	9	21362930	9:21362930:G:A	G	A	N	A	G	G	542	289	0.0884607	0.088678	0.0880561	1.03497	N	ADD	4697	0.962921	0.0875804	0.811039	1.14324	-0.431425	0.66616	.
run3	9	21363009	9:21363009:C:T	C	T	N	T	C	C	538	282	0.0872898	0.0880236	0.0859232	1.03798	N	ADD	4697	0.978497	0.0881439	0.823249	1.16302	-0.24661	0.80521	.
run3	9	21363030	9:21363030:T:C	T	C	N	C	T	T	538	282	0.0872898	0.0880236	0.0859232	1.03798	N	ADD	4697	0.978497	0.0881439	0.823249	1.16302	-0.24661	0.80521	.
run3	9	21363060	9:21363060:T:G	T	G	N	G	T	T	516	269	0.083564	0.0844241	0.0819622	1.03392	N	ADD	4697	0.984072	0.090436	0.824228	1.17491	-0.177544	0.859081	.
run3	9	21363126	9:21363126:A:C	A	C	N	C	A	A	795	422	0.129551	0.130072	0.12858	1.02864	N	ADD	4697	1.02477	0.0733733	0.887507	1.18327	0.333504	0.738754	.
run3	9	21363231	9:21363231:C:T	C	T	N	T	C	C	542	289	0.0884607	0.088678	0.0880561	1.03497	N	ADD	4697	0.962921	0.0875804	0.811039	1.14324	-0.431425	0.66616	.
run3	9	21363492	9:21363492:A:C	A	C	N	C	A	A	542	289	0.0884607	0.088678	0.0880561	1.03497	N	ADD	4697	0.962921	0.0875804	0.811039	1.14324	-0.431425	0.66616	.
run3	9	21363658	9:21363658:A:G	A	G	N	G	A	A	542	289	0.0884607	0.088678	0.0880561	1.03497	N	ADD	4697	0.962921	0.0875804	0.811039	1.14324	-0.431425	0.66616	.
run3	9	21363871	9:21363871:TTC:T	TTC	T	N	T	TTC	TTC	542	290	0.0885672	0.088678	0.0883608	1.0347	N	ADD	4697	0.960508	0.0875062	0.809125	1.14021	-0.460455	0.64519	.
run3	9	21363988	9:21363988:C:G	C	G	N	G	C	C	815	438	0.133383	0.133344	0.133455	1.02475	N	ADD	4697	0.999015	0.0724882	0.866702	1.15153	-0.0135964	0.989152	.
run3	9	21364081	9:21364081:A:G	A	G	N	G	A	A	542	289	0.0884607	0.088678	0.0880561	1.03497	N	ADD	4697	0.962921	0.0875804	0.811039	1.14324	-0.431425	0.66616	.
run3	9	21364271	9:21364271:A:G	A	G	N	G	A	A	516	269	0.083564	0.0844241	0.0819622	1.03392	N	ADD	4697	0.984072	0.090436	0.824228	1.17491	-0.177544	0.859081	.
run3	9	21364307	9:21364307:C:T	C	T	N	T	C	C	542	289	0.0884607	0.088678	0.0880561	1.03497	N	ADD	4697	0.962921	0.0875804	0.811039	1.14324	-0.431425	0.66616	.
run3	9	21364505	9:21364505:A:G	A	G	N	G	A	A	542	289	0.0884607	0.088678	0.0880561	1.03497	N	ADD	4697	0.962921	0.0875804	0.811039	1.14324	-0.431425	0.66616	.
run3	9	21365043	9:21365043:G:A	G	A	N	A	G	G	789	422	0.128912	0.12909	0.12858	1.02833	N	ADD	4697	1.01748	0.0734975	0.880977	1.17513	0.235766	0.813614	.
run3	9	21365425	9:21365425:G:C	G	C	N	C	G	G	541	289	0.0883543	0.0885144	0.0880561	1.03524	N	ADD	4697	0.96076	0.0876069	0.809178	1.14074	-0.456934	0.647718	.
run3	9	21366122	9:21366122:G:T	G	T	N	T	G	G	541	289	0.0883543	0.0885144	0.0880561	1.03524	N	ADD	4697	0.96076	0.0876069	0.809178	1.14074	-0.456934	0.647718	.
run3	9	21366261	9:21366261:A:G	A	G	N	G	A	A	800	428	0.130722	0.13089	0.130408	1.03136	N	ADD	4697	1.01234	0.0729628	0.877443	1.16797	0.168048	0.866546	.
run3	9	21366378	9:21366378:A:G	A	G	N	G	A	A	450	240	0.0734511	0.0736257	0.0731261	1.02083	N	ADD	4697	0.950775	0.0961234	0.787512	1.14788	-0.525134	0.59949	.
run3	9	21366404	9:21366404:A:G	A	G	N	G	A	A	922	510	0.152438	0.150851	0.155393	1.04096	N	ADD	4697	0.980834	0.0682422	0.85804	1.1212	-0.283576	0.776735	.
run3	9	21366412	9:21366412:ACG:A	ACG	A	N	A	ACG	ACG	766	420	0.126251	0.125327	0.127971	1.02342	N	ADD	4697	0.985049	0.0740404	0.85199	1.13889	-0.203449	0.838784	.
run3	9	21366431	9:21366431:C:T	C	T	N	T	C	C	1028	552	0.168192	0.168194	0.16819	1.04889	N	ADD	4697	1.00192	0.0659544	0.880427	1.14018	0.0291043	0.976781	.
run3	9	21366556	9:21366556:A:T	A	T	N	T	A	A	537	282	0.0871833	0.0878599	0.0859232	1.03825	N	ADD	4697	0.976289	0.0881705	0.821349	1.16046	-0.27216	0.785499	.
run3	9	21366894	9:21366894:C:T	C	T	N	T	C	C	1258	700	0.208431	0.205825	0.213285	1.0309	N	ADD	4697	0.941812	0.0608488	0.835929	1.06111	-0.985227	0.324513	.
run3	9	21366908	9:21366908:C:T	C	T	N	T	C	C	1258	701	0.208537	0.205825	0.213589	1.03191	N	ADD	4697	0.938962	0.0608054	0.833471	1.05781	-1.03577	0.300312	.
run3	9	21367195	9:21367195:A:G	A	G	N	G	A	A	542	296	0.0892059	0.088678	0.0901889	1.03832	N	ADD	4697	0.9396	0.0867612	0.792668	1.11377	-0.718081	0.472708	.
run3	9	21368036	9:21368036:C:G	C	G	N	G	C	C	515	269	0.0834575	0.0842605	0.0819622	1.03419	N	ADD	4697	0.98174	0.0904644	0.822229	1.1722	-0.203714	0.838577	.
run3	9	21368097	9:21368097:T:A	T	A	N	A	T	T	441	269	0.0755802	0.0721531	0.0819622	1.04927	N	ADD	4697	0.904003	0.0911805	0.756061	1.08089	-1.10685	0.26836	.
run3	9	21368181	9:21368181:A:T	A	T	N	T	A	A	516	269	0.083564	0.0844241	0.0819622	1.03392	N	ADD	4697	0.985638	0.0904298	0.82555	1.17677	-0.159968	0.872906	.
run3	9	21368318	9:21368318:ATATC:A	ATATC	A	N	A	ATATC	ATATC	516	269	0.083564	0.0844241	0.0819622	1.03392	N	ADD	4697	0.984267	0.0903956	0.824457	1.17505	-0.17543	0.860742	.
run3	9	21368609	9:21368609:T:C	T	C	N	T	C	C	1687	911	0.27656	0.276014	0.277575	1.02846	N	ADD	4697	1.01548	0.0557741	0.910324	1.13278	0.275401	0.783008	.
run3	9	21368927	9:21368927:C:T	C	T	N	T	C	C	453	276	0.0776027	0.0741165	0.0840951	1.04971	N	ADD	4697	0.903106	0.0900177	0.757034	1.07736	-1.13217	0.257565	.
run3	9	21369315	9:21369315:C:G	C	G	N	G	C	C	450	272	0.0768576	0.0736257	0.0828763	1.04877	N	ADD	4697	0.906016	0.0905712	0.75865	1.08201	-1.08973	0.275834	.
run3	9	21369358	9:21369358:T:G	T	G	N	G	T	T	516	269	0.083564	0.0844241	0.0819622	1.03392	N	ADD	4697	0.985638	0.0904298	0.82555	1.17677	-0.159968	0.872906	.
run3	9	21369376	9:21369376:G:A	G	A	N	A	G	G	516	269	0.083564	0.0844241	0.0819622	1.03392	N	ADD	4697	0.985638	0.0904298	0.82555	1.17677	-0.159968	0.872906	.
run3	9	21369556	9:21369556:T:C	T	C	N	C	T	T	516	269	0.083564	0.0844241	0.0819622	1.03392	N	ADD	4697	0.985638	0.0904298	0.82555	1.17677	-0.159968	0.872906	.
run3	9	21369562	9:21369562:ATGCC:A	ATGCC	A	N	A	ATGCC	ATGCC	516	269	0.083564	0.0844241	0.0819622	1.03392	N	ADD	4697	0.985638	0.0904298	0.82555	1.17677	-0.159968	0.872906	.
run3	9	21369886	9:21369886:G:A	G	A	N	A	G	G	518	270	0.0838833	0.0847513	0.0822669	1.03588	N	ADD	4697	0.989213	0.0902958	0.828762	1.18073	-0.120109	0.904396	.
run3	9	21370408	9:21370408:C:G	C	G	N	G	C	C	515	269	0.0834575	0.0842605	0.0819622	1.03419	N	ADD	4697	0.98174	0.0904644	0.822229	1.1722	-0.203714	0.838577	.
run3	9	21370576	9:21370576:C:T	C	T	N	T	C	C	517	270	0.0837769	0.0845877	0.0822669	1.03615	N	ADD	4697	0.985318	0.0903307	0.825442	1.17616	-0.163745	0.869932	.
run3	9	21370688	9:21370688:T:C	T	C	N	C	T	T	517	270	0.0837769	0.0845877	0.0822669	1.03615	N	ADD	4697	0.985318	0.0903307	0.825442	1.17616	-0.163745	0.869932	.
run3	9	21370744	9:21370744:T:C	T	C	N	C	T	T	517	270	0.0837769	0.0845877	0.0822669	1.03615	N	ADD	4697	0.985318	0.0903307	0.825442	1.17616	-0.163745	0.869932	.
run3	9	21370864	9:21370864:T:C	T	C	N	C	T	T	462	276	0.0785608	0.075589	0.0840951	1.05297	N	ADD	4697	0.922531	0.0897098	0.773784	1.09987	-0.898834	0.368741	.
run3	9	21371324	9:21371324:T:A	T	A	N	A	T	T	516	269	0.083564	0.0844241	0.0819622	1.03392	N	ADD	4697	0.983765	0.0904332	0.823976	1.17454	-0.180996	0.85637	.
run3	9	21371528	9:21371528:C:A	C	A	N	A	C	C	444	227	0.0714286	0.072644	0.0691651	1.01937	N	ADD	4697	1.01638	0.0985555	0.837851	1.23296	0.164881	0.869038	.
run3	9	21372123	9:21372123:G:A	G	A	N	A	G	G	1749	985	0.291037	0.286158	0.300122	1.03421	N	ADD	4697	0.935528	0.0547932	0.840266	1.04159	-1.21629	0.223875	.
run3	9	21372721	9:21372721:T:G	T	G	N	G	T	T	1731	958	0.286247	0.283213	0.291895	1.04287	N	ADD	4697	0.965315	0.0548006	0.867007	1.07477	-0.644177	0.519461	.
run3	9	21373908	9:21373908:C:G	C	G	N	G	C	C	1837	1025	0.304663	0.300556	0.31231	1.03822	N	ADD	4697	0.948211	0.0540467	0.852905	1.05417	-0.983925	0.325152	.
run3	9	21374149	9:21374149:T:C	T	C	N	C	T	T	775	447	0.130083	0.1268	0.136197	1.07247	N	ADD	4697	0.875317	0.0717727	0.760453	1.00753	-1.85543	0.0635355	.
run3	9	21374511	9:21374511:T:A	T	A	N	A	T	T	2455	1257	0.395146	0.401669	0.382998	1.04419	N	ADD	4697	1.04434	0.0506204	0.945704	1.15327	0.857133	0.391371	.
run3	9	21375182	9:21375182:C:T	C	T	N	T	C	C	506	274	0.0830317	0.082788	0.0834857	1.04088	N	ADD	4697	1.01537	0.0896547	0.851743	1.21042	0.170087	0.864942	.
run3	9	21377196	9:21377196:CA:C	CA	C	N	C	CA	CA	1317	710	0.215776	0.215478	0.216332	1.02304	N	ADD	4697	0.971774	0.0611902	0.861946	1.0956	-0.467923	0.63984	.
run3	9	21377478	9:21377478:A:C	A	C	N	C	A	A	1275	685	0.208644	0.208606	0.208714	1.03421	N	ADD	4697	0.98396	0.0613628	0.872459	1.10971	-0.263522	0.792148	.
run3	9	21377612	9:21377612:G:A	G	A	N	A	G	G	1839	1025	0.304875	0.300884	0.31231	1.03659	N	ADD	4697	0.945852	0.0541119	0.850674	1.05168	-1.02877	0.303587	.
run3	9	21378325	9:21378325:G:A	G	A	N	A	G	G	1341	727	0.220141	0.219404	0.221511	1.02651	N	ADD	4697	0.967081	0.0605987	0.858778	1.08904	-0.55238	0.580688	.
run3	9	21379466	9:21379466:A:G	A	G	N	G	A	A	1204	637	0.195976	0.19699	0.194089	1.02649	N	ADD	4697	1.01394	0.0630099	0.896142	1.14722	0.219657	0.826139	.
run3	9	21380237	9:21380237:A:C	A	C	N	C	A	A	1059	569	0.173302	0.173266	0.17337	1.02962	N	ADD	4697	0.977122	0.0657522	0.858975	1.11152	-0.351981	0.724853	.
run3	9	21381286	9:21381286:T:G	T	G	N	G	T	T	424	243	0.0710028	0.0693717	0.0740402	1.03977	N	ADD	4697	0.956361	0.0946723	0.794395	1.15135	-0.471305	0.637423	.
run3	9	21383193	9:21383193:C:T	C	T	N	T	C	C	414	238	0.069406	0.0677356	0.0725168	1.04408	N	ADD	4697	0.95051	0.0954045	0.788403	1.14595	-0.532016	0.594715	.
run3	9	21383734	9:21383734:C:A	C	A	N	A	C	C	394	227	0.066106	0.0644634	0.0691651	1.04647	N	ADD	4697	0.95151	0.0973086	0.786292	1.15144	-0.510801	0.60949	.
run3	9	21383852	9:21383852:C:G	C	G	N	G	C	C	395	227	0.0662125	0.064627	0.0691651	1.04617	N	ADD	4697	0.957896	0.0972913	0.791596	1.15913	-0.442138	0.658389	.
run3	9	21383853	9:21383853:C:T	C	T	N	T	C	C	395	227	0.0662125	0.064627	0.0691651	1.04617	N	ADD	4697	0.957896	0.0972913	0.791596	1.15913	-0.442138	0.658389	.
run3	9	21383898	9:21383898:A:G	A	G	N	G	A	A	1959	1106	0.326272	0.320517	0.33699	1.04164	N	ADD	4697	0.947083	0.053297	0.853143	1.05137	-1.0201	0.307681	.
run3	9	21384363	9:21384363:A:G	A	G	N	G	A	A	1588	758	0.249734	0.259817	0.230957	1.03643	N	ADD	4697	1.15029	0.0581802	1.02632	1.28922	2.40649	0.0161066	.
run3	9	21385694	9:21385694:ATAAAGT:A	ATAAAGT	A	N	A	ATAAAGT	ATAAAGT	418	237	0.0697254	0.0683901	0.0722121	1.04649	N	ADD	4697	0.964436	0.0952052	0.800267	1.16228	-0.380351	0.703685	.
run3	9	21386288	9:21386288:T:C	T	C	N	C	T	T	419	239	0.0700447	0.0685537	0.0728215	1.04561	N	ADD	4697	0.956693	0.0949945	0.79417	1.15248	-0.466052	0.641178	.
run3	9	21386684	9:21386684:T:C	T	C	N	C	T	T	419	240	0.0701512	0.0685537	0.0731261	1.04532	N	ADD	4697	0.953815	0.0949094	0.791912	1.14882	-0.498216	0.618332	.
run3	9	21387418	9:21387418:A:G	A	G	N	G	A	A	1885	1051	0.31254	0.30841	0.320232	1.03983	N	ADD	4697	0.962339	0.0537809	0.866063	1.06932	-0.7138	0.475351	.
run3	9	21388344	9:21388344:C:CA	C	CA	N	CA	C	C	1140	633	0.188737	0.186518	0.19287	1.02042	N	ADD	4697	0.95953	0.0638309	0.846692	1.08741	-0.647207	0.517498	.
run3	9	21388712	9:21388712:G:A	G	A	N	A	G	G	1944	1098	0.323824	0.318063	0.334552	1.04323	N	ADD	4697	0.944013	0.0532489	0.850457	1.04786	-1.082	0.279254	.
run3	9	21388721	9:21388721:A:T	A	T	N	T	A	A	550	289	0.0893123	0.0899869	0.0880561	1.02234	N	ADD	4697	0.961943	0.0883664	0.808969	1.14384	-0.439077	0.660606	.
run3	9	21389578	9:21389578:A:G	A	G	N	G	A	A	417	240	0.0699383	0.0682264	0.0731261	1.04591	N	ADD	4697	0.947652	0.0950094	0.786641	1.14162	-0.56592	0.571448	.
run3	9	21391698	9:21391698:T:C	T	C	N	T	C	C	1532	838	0.252289	0.250654	0.255332	1.02826	N	ADD	4697	0.974542	0.0574231	0.870807	1.09063	-0.449073	0.653379	.
run3	9	21395605	9:21395605:G:T	G	T	N	T	G	G	1281	704	0.211305	0.209588	0.214503	1.01952	N	ADD	4697	0.960494	0.06156	0.851324	1.08366	-0.654761	0.512621	.
run3	9	21395611	9:21395611:C:T	C	T	N	T	C	C	1850	1029	0.306472	0.302683	0.313528	1.03189	N	ADD	4697	0.961084	0.0542052	0.864215	1.06881	-0.732273	0.464002	.
run3	9	21396208	9:21396208:C:CG	C	CG	N	CG	C	C	564	298	0.0917607	0.0922775	0.0907983	1.01903	N	ADD	4697	0.958192	0.087348	0.807424	1.13711	-0.488936	0.624887	.
run3	9	21396216	9:21396216:C:G	C	G	N	G	C	C	607	325	0.0992123	0.0993128	0.099025	1.03756	N	ADD	4697	1.06224	0.0836133	0.90168	1.2514	0.72217	0.47019	.
run3	9	21396688	9:21396688:T:C	T	C	N	C	T	T	564	298	0.0917607	0.0922775	0.0907983	1.01903	N	ADD	4697	0.958192	0.087348	0.807424	1.13711	-0.488936	0.624887	.
run3	9	21396898	9:21396898:G:A	G	A	N	A	G	G	552	291	0.0897381	0.0903141	0.0886654	1.02131	N	ADD	4697	0.956707	0.0882036	0.804822	1.13725	-0.501778	0.615824	.
run3	9	21397052	9:21397052:G:A	G	A	N	A	G	G	645	356	0.106557	0.10553	0.10847	1.01268	N	ADD	4697	0.926172	0.0811918	0.789916	1.08593	-0.944617	0.344855	.
run3	9	21397211	9:21397211:T:C	T	C	N	C	T	T	598	319	0.0976155	0.0978403	0.0971968	1.01509	N	ADD	4697	0.958912	0.0848089	0.812062	1.13232	-0.494708	0.620806	.
run3	9	21397345	9:21397345:G:C	G	C	N	C	G	G	870	492	0.144986	0.142343	0.149909	1.03652	N	ADD	4697	0.996505	0.0702763	0.868281	1.14366	-0.0498206	0.960265	.
run3	9	21397347	9:21397347:G:T	G	T	N	T	G	G	759	416	0.12508	0.124182	0.126752	1.04186	N	ADD	4697	1.02452	0.0744376	0.885439	1.18544	0.325415	0.744867	.
run3	9	21397773	9:21397773:C:T	C	T	N	T	C	C	565	302	0.092293	0.0924411	0.0920171	1.01777	N	ADD	4697	0.944297	0.0870716	0.796147	1.12002	-0.658249	0.510378	.
run3	9	21397825	9:21397825:T:A	T	A	N	A	T	T	843	459	0.138599	0.137925	0.139854	1.03704	N	ADD	4697	1.06014	0.0719228	0.920755	1.22063	0.812053	0.416761	.
run3	9	21397911	9:21397911:C:G	C	G	N	G	C	C	1601	883	0.264424	0.261944	0.269043	1.01487	N	ADD	4697	0.983861	0.0570527	0.879772	1.10026	-0.285189	0.775499	.
run3	9	21398024	9:21398024:T:C	T	C	N	C	T	T	760	416	0.125186	0.124346	0.126752	1.04158	N	ADD	4697	1.02482	0.0744347	0.885702	1.18578	0.329348	0.741892	.
run3	9	21398147	9:21398147:G:A	G	A	N	A	G	G	835	453	0.137109	0.136616	0.138026	1.03725	N	ADD	4697	1.05575	0.072194	0.916449	1.21622	0.751426	0.452396	.
run3	9	21399121	9:21399121:A:G	A	G	N	G	A	A	565	302	0.092293	0.0924411	0.0920171	1.01777	N	ADD	4697	0.944297	0.0870716	0.796147	1.12002	-0.658249	0.510378	.
run3	9	21399406	9:21399406:T:C	T	C	N	C	T	T	1633	909	0.270598	0.267179	0.276965	1.02057	N	ADD	4697	0.969506	0.0565114	0.867856	1.08306	-0.548005	0.583688	.
run3	9	21399407	9:21399407:G:C	G	C	N	C	G	G	1633	909	0.270598	0.267179	0.276965	1.02057	N	ADD	4697	0.969506	0.0565114	0.867856	1.08306	-0.548005	0.583688	.
run3	9	21399408	9:21399408:T:A	T	A	N	A	T	T	1633	909	0.270598	0.267179	0.276965	1.02057	N	ADD	4697	0.969506	0.0565114	0.867856	1.08306	-0.548005	0.583688	.
run3	9	21399409	9:21399409:T:A	T	A	N	A	T	T	1633	909	0.270598	0.267179	0.276965	1.02057	N	ADD	4697	0.969506	0.0565114	0.867856	1.08306	-0.548005	0.583688	.
run3	9	21399410	9:21399410:TA:T	TA	T	N	T	TA	TA	1633	909	0.270598	0.267179	0.276965	1.02057	N	ADD	4697	0.969506	0.0565114	0.867856	1.08306	-0.548005	0.583688	.
run3	9	21399524	9:21399524:C:T	C	T	N	T	C	C	934	494	0.152012	0.152814	0.150518	1.0371	N	ADD	4697	1.08957	0.0694414	0.950923	1.24843	1.23529	0.216723	.
run3	9	21399525	9:21399525:C:T	C	T	N	T	C	C	934	494	0.152012	0.152814	0.150518	1.0371	N	ADD	4697	1.08957	0.0694414	0.950923	1.24843	1.23529	0.216723	.
run3	9	21399722	9:21399722:G:T	G	T	N	T	G	G	809	441	0.133064	0.132363	0.134369	1.04214	N	ADD	4697	1.05194	0.0728857	0.911909	1.21348	0.694755	0.487209	.
run3	9	21400196	9:21400196:A:G	A	G	N	G	A	A	517	276	0.0844156	0.0845877	0.0840951	1.04278	N	ADD	4697	1.0224	0.0890445	0.858666	1.21735	0.248739	0.803563	.
run3	9	21400304	9:21400304:C:G	C	G	N	G	C	C	1622	902	0.268682	0.26538	0.274832	1.01942	N	ADD	4697	0.973366	0.0566886	0.871009	1.08775	-0.4762	0.633932	.
run3	9	21401106	9:21401106:T:C	T	C	N	C	T	T	758	416	0.124973	0.124018	0.126752	1.04018	N	ADD	4697	1.01734	0.0745009	0.879122	1.17728	0.230699	0.817548	.
run3	9	21401193	9:21401193:A:G	A	G	N	G	A	A	565	302	0.092293	0.0924411	0.0920171	1.01777	N	ADD	4697	0.944297	0.0870716	0.796147	1.12002	-0.658249	0.510378	.
run3	9	21403442	9:21403442:C:A	C	A	N	A	C	C	552	292	0.0898446	0.0903141	0.0889701	1.01845	N	ADD	4697	0.956289	0.0881202	0.804602	1.13657	-0.507203	0.612013	.
run3	9	21403470	9:21403470:G:A	G	A	N	A	G	G	828	442	0.135193	0.135471	0.134674	1.0367	N	ADD	4697	1.0585	0.0727213	0.917886	1.22065	0.781738	0.434369	.
run3	9	21403792	9:21403792:TTGTG:T	TTGTG	T	N	T	TTGTG	TTGTG	551	292	0.0897381	0.0901505	0.0889701	1.0187	N	ADD	4697	0.954594	0.0881533	0.803124	1.13463	-0.527142	0.598095	.
run3	9	21404643	9:21404643:A:G	A	G	N	G	A	A	794	429	0.130189	0.129908	0.130713	1.03457	N	ADD	4697	1.02272	0.0737016	0.885157	1.18165	0.304772	0.76054	.
run3	9	21405363	9:21405363:A:G	A	G	N	G	A	A	1702	941	0.28135	0.278469	0.286715	1.02337	N	ADD	4697	0.980466	0.0560119	0.878527	1.09423	-0.352202	0.724686	.
run3	9	21405421	9:21405421:A:G	A	G	N	G	A	A	1678	923	0.276879	0.274542	0.281231	1.01905	N	ADD	4697	0.982828	0.0563748	0.880017	1.09765	-0.307255	0.758649	.
run3	9	21406399	9:21406399:A:G	A	G	N	G	A	A	634	332	0.102832	0.10373	0.101158	1.00307	N	ADD	4697	0.997847	0.0836595	0.84694	1.17564	-0.0257637	0.979446	.
run3	9	21407250	9:21407250:T:C	T	C	N	T	C	C	2798	1532	0.460933	0.457788	0.466789	1.01892	N	ADD	4697	0.964743	0.0502837	0.874198	1.06467	-0.713822	0.475337	.
run3	9	21407375	9:21407375:A:G	A	G	N	G	A	A	640	338	0.104109	0.104712	0.102986	1.00249	N	ADD	4697	0.984568	0.0830996	0.836587	1.15872	-0.187157	0.851538	.
run3	9	21407604	9:21407604:G:A	G	A	N	G	A	A	2936	1610	0.483926	0.480366	0.490555	1.02987	N	ADD	4697	0.972192	0.0500805	0.881299	1.07246	-0.563131	0.573345	.
run3	9	21407638	9:21407638:T:G	T	G	N	T	G	G	2859	1567	0.471152	0.467768	0.477453	1.0302	N	ADD	4697	0.966608	0.0499886	0.876395	1.06611	-0.679399	0.496885	.
run3	9	21407696	9:21407696:G:T	G	T	N	T	G	G	438	246	0.0728124	0.0716623	0.0749543	1.03185	N	ADD	4697	0.965087	0.0955862	0.800209	1.16394	-0.371775	0.71006	.
run3	9	21408292	9:21408292:T:A	T	A	N	A	T	T	426	238	0.0706834	0.069699	0.0725168	1.0309	N	ADD	4697	0.971504	0.0971351	0.803088	1.17524	-0.297624	0.76599	.
run3	9	21408516	9:21408516:C:T	C	T	N	C	T	T	2860	1569	0.471471	0.467932	0.478062	1.0213	N	ADD	4697	0.969719	0.0503003	0.878679	1.07019	-0.611304	0.540999	.
run3	9	21408693	9:21408693:T:C	T	C	N	C	T	T	1729	826	0.271982	0.282886	0.251676	1.04144	N	ADD	4697	1.16427	0.0567404	1.04174	1.30123	2.68058	0.00734943	.
run3	9	21408824	9:21408824:T:C	T	C	N	C	T	T	1725	826	0.271556	0.282232	0.251676	1.04265	N	ADD	4697	1.15478	0.0567316	1.03326	1.2906	2.53675	0.0111887	.
run3	9	21409036	9:21409036:GA:G	GA	G	N	G	GA	GA	2167	1078	0.345433	0.354548	0.328458	1.05512	N	ADD	4697	1.11309	0.0522331	1.00478	1.23308	2.0512	0.0402479	.
run3	9	21409901	9:21409901:G:A	G	A	N	A	G	G	428	237	0.0707899	0.0700262	0.0722121	1.03063	N	ADD	4697	0.979834	0.0972094	0.809856	1.18549	-0.209564	0.834008	.
run3	9	21410117	9:21410117:ATTCT:A	ATTCT	A	N	A	ATTCT	ATTCT	2161	1074	0.344369	0.353567	0.327239	1.05468	N	ADD	4697	1.11452	0.0523017	1.00593	1.23483	2.07302	0.0381703	.
run3	9	21411631	9:21411631:G:A	G	A	N	G	A	A	2941	1618	0.48531	0.481185	0.492992	1.02705	N	ADD	4697	0.973234	0.0502367	0.881974	1.07394	-0.540057	0.589157	.
run3	9	21411785	9:21411785:T:C	T	C	N	C	T	T	553	293	0.0900575	0.0904777	0.0892748	1.01794	N	ADD	4697	0.95406	0.0880638	0.802816	1.1338	-0.534026	0.593323	.
run3	9	21411859	9:21411859:C:T	C	T	N	T	C	C	436	240	0.0719608	0.0713351	0.0731261	1.03085	N	ADD	4697	0.977664	0.0964302	0.809297	1.18106	-0.234252	0.814789	.
run3	9	21412074	9:21412074:C:G	C	G	N	G	C	C	554	293	0.0901639	0.0906414	0.0892748	1.01769	N	ADD	4697	0.957834	0.0880185	0.806062	1.13818	-0.489457	0.624518	.
run3	9	21412355	9:21412355:AG:A	AG	A	N	A	AG	AG	554	293	0.0901639	0.0906414	0.0892748	1.01769	N	ADD	4697	0.957834	0.0880185	0.806062	1.13818	-0.489457	0.624518	.
run3	9	21412386	9:21412386:C:A	C	A	N	A	C	C	1679	800	0.263892	0.274705	0.243754	1.04155	N	ADD	4697	1.16787	0.0573286	1.04375	1.30675	2.70692	0.00679108	.
run3	9	21413085	9:21413085:A:G	A	G	N	G	A	A	379	202	0.061848	0.0620092	0.0615478	1.02214	N	ADD	4697	0.981952	0.104471	0.800137	1.20508	-0.174339	0.861599	.
run3	9	21413301	9:21413301:G:A	G	A	N	A	G	G	2140	1072	0.34192	0.350131	0.32663	1.05665	N	ADD	4697	1.09667	0.0525585	0.98932	1.21566	1.75568	0.0791436	.
run3	9	21413674	9:21413674:C:T	C	T	N	T	C	C	697	347	0.111135	0.114038	0.105728	1.0129	N	ADD	4697	1.05338	0.0807415	0.899202	1.23399	0.644073	0.519528	.
run3	9	21413703	9:21413703:C:T	C	T	N	T	C	C	3019	1562	0.487652	0.493946	0.475929	1.0486	N	ADD	4697	1.0293	0.0499094	0.933378	1.13507	0.578555	0.562889	.
run3	9	21413803	9:21413803:C:G	C	G	N	G	C	C	3063	1591	0.495423	0.501145	0.484765	1.04356	N	ADD	4697	1.02947	0.0498878	0.933576	1.13522	0.582215	0.560422	.
run3	9	21414250	9:21414250:C:T	C	T	N	T	C	C	2000	991	0.318395	0.327225	0.30195	1.06263	N	ADD	4697	1.10302	0.0533408	0.993527	1.22458	1.83823	0.066029	.
run3	9	21414839	9:21414839:C:T	C	T	N	T	C	C	371	197	0.0604641	0.0607003	0.0600244	1.02559	N	ADD	4697	0.977275	0.105454	0.794794	1.20165	-0.217981	0.827444	.
run3	9	21414993	9:21414993:C:CAAAACA	C	CAAAACA	N	CAAAACA	C	C	318	201	0.055248	0.0520288	0.0612431	1.05165	N	ADD	4697	0.853447	0.105395	0.694168	1.04927	-1.50361	0.132682	.
run3	9	21415687	9:21415687:G:A	G	A	N	G	A	A	2696	1494	0.446029	0.441099	0.45521	1.03151	N	ADD	4697	0.968357	0.0500797	0.877824	1.06823	-0.642073	0.520826	.
run3	9	21416065	9:21416065:T:C	T	C	N	C	T	T	320	202	0.0555674	0.052356	0.0615478	1.0507	N	ADD	4697	0.857413	0.105158	0.697717	1.05366	-1.46289	0.143498	.
run3	9	21416492	9:21416492:C:T	C	T	N	T	C	C	376	200	0.0613157	0.0615183	0.0609385	1.02346	N	ADD	4697	0.978961	0.1048	0.797185	1.20219	-0.202898	0.839215	.
run3	9	21417570	9:21417570:G:C	G	C	N	C	G	G	378	201	0.0616351	0.0618455	0.0612431	1.02266	N	ADD	4697	0.983188	0.104594	0.800951	1.20689	-0.1621	0.871227	.
run3	9	21417596	9:21417596:C:T	C	T	N	T	C	C	2771	1444	0.448691	0.45337	0.439976	1.01238	N	ADD	4697	1.0258	0.0506017	0.928943	1.13275	0.503335	0.614729	.
run3	9	21417609	9:21417609:G:C	G	C	N	C	G	G	579	299	0.0934639	0.0947317	0.091103	1.00495	N	ADD	4697	1.0005	0.0874837	0.842849	1.18763	0.00569175	0.995459	.
run3	9	21417635	9:21417635:G:C	G	C	N	C	G	G	577	295	0.0928252	0.0944045	0.0898842	1.00639	N	ADD	4697	1.01008	0.0878592	0.850295	1.19989	0.114149	0.909119	.
run3	9	21417677	9:21417677:C:T	C	T	N	C	T	T	2808	1573	0.466362	0.459424	0.479281	1.03887	N	ADD	4697	0.957665	0.0498214	0.868571	1.0559	-0.868256	0.385254	.
run3	9	21417681	9:21417681:T:G	T	G	N	G	T	T	577	295	0.0928252	0.0944045	0.0898842	1.00639	N	ADD	4697	1.01008	0.0878592	0.850295	1.19989	0.114149	0.909119	.
run3	9	21417870	9:21417870:C:T	C	T	N	T	C	C	330	205	0.0569512	0.0539921	0.0624619	1.05457	N	ADD	4697	0.866101	0.103944	0.706465	1.06181	-1.38299	0.166667	.
run3	9	21417904	9:21417904:C:G	C	G	N	G	C	C	1990	994	0.31765	0.325589	0.302864	1.03543	N	ADD	4697	1.09395	0.0536192	0.984817	1.21517	1.67463	0.0940064	.
run3	9	21418371	9:21418371:C:T	C	T	N	T	C	C	2777	1470	0.452097	0.454352	0.447898	1.01459	N	ADD	4697	1.00914	0.0503717	0.914268	1.11385	0.180571	0.856705	.
run3	9	21419223	9:21419223:G:A	G	A	N	A	G	G	358	181	0.057377	0.0585733	0.0551493	1.00999	N	ADD	4697	1.11389	0.110149	0.8976	1.38229	0.97919	0.327486	.
run3	9	21419674	9:21419674:C:G	C	G	N	G	C	C	569	291	0.0915478	0.0930955	0.0886654	1.00418	N	ADD	4697	1.00543	0.0887517	0.844902	1.19646	0.0610178	0.951345	.
run3	9	21419723	9:21419723:C:T	C	T	N	T	C	C	757	371	0.120077	0.123855	0.113041	1.00056	N	ADD	4697	1.06541	0.0793029	0.912037	1.24457	0.798907	0.424344	.
run3	9	21419997	9:21419997:G:C	G	C	N	C	G	G	569	291	0.0915478	0.0930955	0.0886654	1.00418	N	ADD	4697	1.00543	0.0887517	0.844902	1.19646	0.0610178	0.951345	.
run3	9	21420138	9:21420138:G:A	G	A	N	A	G	G	1408	736	0.228231	0.230366	0.224254	1.01975	N	ADD	4697	1.04774	0.0607404	0.930147	1.1802	0.7678	0.442606	.
run3	9	21420152	9:21420152:A:G	A	G	N	G	A	A	702	351	0.112093	0.114856	0.106947	0.999964	N	ADD	4697	1.02304	0.0814384	0.872112	1.20009	0.279709	0.779701	.
run3	9	21420677	9:21420677:A:G	A	G	N	G	A	A	1408	736	0.228231	0.230366	0.224254	1.01975	N	ADD	4697	1.04774	0.0607404	0.930147	1.1802	0.7678	0.442606	.
run3	9	21420975	9:21420975:A:G	A	G	N	G	A	A	315	167	0.0513093	0.051538	0.0508836	1.01152	N	ADD	4697	1.0229	0.114775	0.816836	1.28094	0.197245	0.843636	.
run3	9	21422232	9:21422232:A:G	A	G	N	G	A	A	313	167	0.0510964	0.0512107	0.0508836	1.01202	N	ADD	4697	1.01339	0.114929	0.809004	1.26942	0.115762	0.907841	.
run3	9	21422316	9:21422316:T:C	T	C	N	C	T	T	2222	1147	0.358633	0.363547	0.349482	1.01007	N	ADD	4697	1.04838	0.0528063	0.945304	1.1627	0.89477	0.37091	.
run3	9	21422982	9:21422982:G:T	G	T	N	T	G	G	761	374	0.120822	0.124509	0.113955	1.00087	N	ADD	4697	1.06374	0.0791417	0.910901	1.24223	0.780804	0.434918	.
run3	9	21423097	9:21423097:G:T	G	T	N	T	G	G	569	291	0.0915478	0.0930955	0.0886654	1.00418	N	ADD	4697	1.00543	0.0887517	0.844902	1.19646	0.0610178	0.951345	.
run3	9	21423364	9:21423364:G:A	G	A	N	A	G	G	569	291	0.0915478	0.0930955	0.0886654	1.00418	N	ADD	4697	1.00543	0.0887517	0.844902	1.19646	0.0610178	0.951345	.
run3	9	21423394	9:21423394:T:C	T	C	N	C	T	T	584	314	0.0955929	0.0955497	0.0956734	1.02728	N	ADD	4697	0.944994	0.0840844	0.801413	1.1143	-0.672853	0.501041	.
run3	9	21423520	9:21423520:T:C	T	C	N	C	T	T	904	485	0.14786	0.147906	0.147776	1.01066	N	ADD	4697	0.972813	0.0702151	0.847739	1.11634	-0.392558	0.694646	.
run3	9	21423765	9:21423765:C:T	C	T	N	T	C	C	767	382	0.122312	0.125491	0.116392	0.999468	N	ADD	4697	1.03666	0.0786969	0.888484	1.20955	0.457511	0.647304	.
run3	9	21423887	9:21423887:G:GT	G	GT	N	GT	G	G	2218	1144	0.357888	0.362893	0.348568	1.01241	N	ADD	4697	1.05145	0.0527394	0.948197	1.16596	0.951371	0.341416	.
run3	9	21424124	9:21424124:T:TG	T	TG	N	TG	T	T	2217	1144	0.357782	0.362729	0.348568	1.01274	N	ADD	4697	1.05079	0.0527363	0.947601	1.16521	0.939389	0.347531	.
run3	9	21425083	9:21425083:G:A	G	A	N	A	G	G	1711	899	0.277837	0.279941	0.273918	1.01106	N	ADD	4697	1.0422	0.0568005	0.932397	1.16493	0.727644	0.466831	.
run3	9	21425173	9:21425173:T:C	T	C	N	C	T	T	368	183	0.0586545	0.0602094	0.0557587	1.01095	N	ADD	4697	1.1226	0.108606	0.907355	1.38889	1.0648	0.286969	.
run3	9	21425519	9:21425519:G:T	G	T	N	T	G	G	569	291	0.0915478	0.0930955	0.0886654	1.00418	N	ADD	4697	1.00543	0.0887517	0.844902	1.19646	0.0610178	0.951345	.
run3	9	21425636	9:21425636:G:A	G	A	N	A	G	G	1713	901	0.278263	0.280268	0.274528	1.01199	N	ADD	4697	1.0414	0.0567631	0.931751	1.16395	0.714615	0.474847	.
run3	9	21426243	9:21426243:T:C	T	C	N	C	T	T	2025	1043	0.326591	0.331315	0.317794	1.01259	N	ADD	4697	1.0639	0.0540578	0.956946	1.18281	1.14588	0.251846	.
run3	9	21427319	9:21427319:G:A	G	A	N	A	G	G	646	331	0.104003	0.105694	0.100853	1.00044	N	ADD	4697	1.00412	0.0837479	0.85212	1.18324	0.0491364	0.960811	.
run3	9	21427494	9:21427494:A:G	A	G	N	G	A	A	569	291	0.0915478	0.0930955	0.0886654	1.00418	N	ADD	4697	1.00642	0.0887577	0.845723	1.19765	0.0720835	0.942535	.
run3	9	21427735	9:21427735:T:C	T	C	N	C	T	T	567	309	0.093251	0.0927683	0.0941499	1.01802	N	ADD	4697	0.936818	0.0852837	0.792613	1.10726	-0.765288	0.4441	.
run3	9	21428221	9:21428221:A:G	A	G	N	G	A	A	569	291	0.0915478	0.0930955	0.0886654	1.00418	N	ADD	4697	1.00642	0.0887577	0.845723	1.19765	0.0720835	0.942535	.
run3	9	21428524	9:21428524:A:G	A	G	N	G	A	A	569	291	0.0915478	0.0930955	0.0886654	1.00418	N	ADD	4697	1.00642	0.0887577	0.845723	1.19765	0.0720835	0.942535	.
run3	9	21428690	9:21428690:ATACCTAC:A	ATACCTAC	A	N	A	ATACCTAC	ATACCTAC	386	197	0.0620609	0.0631545	0.0600244	1.01064	N	ADD	4697	1.08481	0.106358	0.88069	1.33625	0.765414	0.444025	.
run3	9	21428770	9:21428770:T:C	T	C	N	C	T	T	567	305	0.0928252	0.0927683	0.0929311	1.01903	N	ADD	4697	0.945084	0.0854792	0.799301	1.11746	-0.660762	0.508765	.
run3	9	21428932	9:21428932:G:A	G	A	N	A	G	G	642	329	0.103364	0.105039	0.100244	0.999579	N	ADD	4697	1.00284	0.08405	0.85053	1.18243	0.0337808	0.973052	.
run3	9	21429379	9:21429379:A:AGT	A	AGT	N	AGT	A	A	773	428	0.127848	0.126473	0.130408	1.00998	N	ADD	4697	1.00373	0.0740872	0.868071	1.1606	0.0502921	0.95989	.
run3	9	21429520	9:21429520:G:A	G	A	N	A	G	G	386	197	0.0620609	0.0631545	0.0600244	1.01064	N	ADD	4697	1.08481	0.106358	0.88069	1.33625	0.765414	0.444025	.
run3	9	21429925	9:21429925:C:G	C	G	N	G	C	C	569	291	0.0915478	0.0930955	0.0886654	1.00418	N	ADD	4697	1.00642	0.0887577	0.845723	1.19765	0.0720835	0.942535	.
run3	9	21430131	9:21430131:C:T	C	T	N	T	C	C	429	226	0.0697254	0.0701898	0.0688605	1.0268	N	ADD	4697	0.997756	0.0976023	0.824034	1.2081	-0.0230199	0.981634	.
run3	9	21431339	9:21431339:T:C	T	C	N	C	T	T	390	200	0.062806	0.0638089	0.0609385	1.00894	N	ADD	4697	1.07494	0.105663	0.873859	1.32228	0.683873	0.494056	.
run3	9	21431340	9:21431340:A:G	A	G	N	G	A	A	599	324	0.0982542	0.0980039	0.0987203	1.03281	N	ADD	4697	1.00341	0.0835165	0.8519	1.18186	0.0407425	0.967501	.
run3	9	21431361	9:21431361:T:C	T	C	N	C	T	T	460	239	0.0744092	0.0752618	0.0728215	1.02471	N	ADD	4697	1.00953	0.0950007	0.838023	1.21615	0.0998781	0.920441	.
run3	9	21431858	9:21431858:T:C	T	C	N	C	T	T	433	231	0.0706834	0.0708442	0.0703839	1.02442	N	ADD	4697	0.972919	0.0969406	0.804564	1.1765	-0.283209	0.777016	.
run3	9	21432019	9:21432019:A:T	A	T	N	T	A	A	456	244	0.0745156	0.0746073	0.0743449	1.02445	N	ADD	4697	0.979034	0.0947491	0.813106	1.17882	-0.223632	0.823044	.
run3	9	21432043	9:21432043:A:T	A	T	N	T	A	A	1145	588	0.184479	0.187336	0.179159	1.03134	N	ADD	4697	1.10599	0.0641302	0.975355	1.25412	1.57085	0.116216	.
run3	9	21432535	9:21432535:T:TA	T	TA	N	TA	T	T	1530	808	0.248882	0.250327	0.246191	1.0217	N	ADD	4697	1.02993	0.05786	0.91951	1.15361	0.509659	0.61029	.
run3	9	21432540	9:21432540:G:C	G	C	N	C	G	G	1529	805	0.248456	0.250164	0.245277	1.02172	N	ADD	4697	1.03631	0.0579277	0.925084	1.16091	0.61569	0.538099	.
run3	9	21433866	9:21433866:A:G	A	G	N	G	A	A	390	200	0.062806	0.0638089	0.0609385	1.00894	N	ADD	4697	1.07494	0.105663	0.873859	1.32228	0.683873	0.494056	.
run3	9	21434178	9:21434178:CT:C	CT	C	N	C	CT	CT	570	289	0.0914413	0.0932592	0.0880561	1.00442	N	ADD	4697	1.02251	0.0889253	0.858962	1.2172	0.250316	0.802343	.
run3	9	21434411	9:21434411:T:TGTAGACCCC	T	TGTAGACCCC	N	TGTAGACCCC	T	T	2210	1142	0.356824	0.361584	0.347959	1.02687	N	ADD	4697	1.05002	0.052392	0.947548	1.16357	0.931608	0.351539	.
run3	9	21435092	9:21435092:G:A	G	A	N	A	G	G	1530	815	0.249627	0.250327	0.248324	1.02536	N	ADD	4697	1.02897	0.0580221	0.918361	1.1529	0.492159	0.622607	.
run3	9	21435313	9:21435313:C:G	C	G	N	G	C	C	1044	564	0.171173	0.170812	0.171846	1.01407	N	ADD	4697	0.987726	0.0661774	0.867574	1.12452	-0.186611	0.851965	.
run3	9	21435828	9:21435828:C:A	C	A	N	A	C	C	651	332	0.104641	0.106512	0.101158	0.99902	N	ADD	4697	1.02381	0.0833362	0.869526	1.20546	0.282336	0.777686	.
run3	9	21435974	9:21435974:A:G	A	G	N	G	A	A	570	288	0.0913349	0.0932592	0.0877514	1.00466	N	ADD	4697	1.02644	0.0890312	0.862084	1.22213	0.293103	0.769443	.
run3	9	21436447	9:21436447:A:G	A	G	N	G	A	A	1382	719	0.223653	0.226113	0.219074	1.00987	N	ADD	4697	1.03733	0.0604919	0.921353	1.16791	0.605868	0.544602	.
run3	9	21436669	9:21436669:G:C	G	C	N	C	G	G	571	288	0.0914413	0.0934228	0.0877514	1.00442	N	ADD	4697	1.0275	0.0890196	0.862998	1.22337	0.304792	0.760525	.
run3	9	21437847	9:21437847:C:G	C	G	N	G	C	C	655	366	0.108686	0.107166	0.111517	1.0341	N	ADD	4697	0.934848	0.0790643	0.800647	1.09154	-0.852109	0.394154	.
run3	9	21438684	9:21438684:A:G	A	G	N	G	A	A	2369	1215	0.38152	0.387598	0.370201	1.01833	N	ADD	4697	1.05264	0.0518145	0.950987	1.16515	0.990054	0.322148	.
run3	9	21439456	9:21439456:G:A	G	A	N	A	G	G	386	197	0.0620609	0.0631545	0.0600244	1.01064	N	ADD	4697	1.08481	0.106358	0.88069	1.33625	0.765414	0.444025	.
run3	9	21439656	9:21439656:G:A	G	A	N	A	G	G	1050	575	0.172983	0.171793	0.175198	1.02002	N	ADD	4697	0.987821	0.0660606	0.867855	1.12437	-0.185498	0.852839	.
run3	9	21439671	9:21439671:A:ATTTG	A	ATTTG	N	ATTTG	A	A	571	288	0.0914413	0.0934228	0.0877514	1.00442	N	ADD	4697	1.0275	0.0890196	0.862998	1.22337	0.304792	0.760525	.
run3	9	21439848	9:21439848:G:T	G	T	N	T	G	G	657	336	0.105706	0.107493	0.102377	0.99666	N	ADD	4697	1.0227	0.0829075	0.869316	1.20315	0.270753	0.786581	.
run3	9	21440490	9:21440490:T:C	T	C	N	C	T	T	455	248	0.074835	0.0744437	0.0755637	1.03596	N	ADD	4697	0.947122	0.0930855	0.789171	1.13669	-0.58363	0.559469	.
run3	9	21440994	9:21440994:C:G	C	G	N	G	C	C	970	488	0.155205	0.158704	0.14869	1.01113	N	ADD	4697	1.01313	0.0699716	0.883297	1.16206	0.186478	0.85207	.
run3	9	21441116	9:21441116:C:T	C	T	N	T	C	C	579	292	0.0927188	0.0947317	0.0889701	1.0041	N	ADD	4697	1.02562	0.0885861	0.862145	1.22008	0.285524	0.775242	.
run3	9	21442349	9:21442349:C:A	C	A	N	A	C	C	569	289	0.0913349	0.0930955	0.0880561	1.00466	N	ADD	4697	1.01697	0.0889686	0.854235	1.2107	0.189123	0.849997	.
run3	9	21442451	9:21442451:A:G	A	G	N	G	A	A	1451	754	0.234724	0.237402	0.229738	1.02989	N	ADD	4697	1.04922	0.0596092	0.933525	1.17925	0.805982	0.420253	.
run3	9	21442512	9:21442512:C:G	C	G	N	G	C	C	2035	1047	0.328082	0.332952	0.319013	1.00427	N	ADD	4697	1.05508	0.0543498	0.94847	1.17368	0.986536	0.32387	.
run3	9	21442607	9:21442607:G:GT	G	GT	N	GT	G	G	1087	543	0.173515	0.177847	0.165448	1.00681	N	ADD	4697	1.04204	0.0675491	0.912825	1.18955	0.609675	0.542077	.
run3	9	21442725	9:21442725:G:A	G	A	N	A	G	G	2035	1047	0.328082	0.332952	0.319013	1.00427	N	ADD	4697	1.05508	0.0543498	0.94847	1.17368	0.986536	0.32387	.
run3	9	21442958	9:21442958:A:G	A	G	N	G	A	A	543	265	0.0860123	0.0888416	0.0807434	1.0088	N	ADD	4697	1.14954	0.0920999	0.959682	1.37695	1.51313	0.130247	.
run3	9	21443513	9:21443513:C:A	C	A	N	A	C	C	362	219	0.061848	0.0592277	0.0667276	1.04415	N	ADD	4697	0.906132	0.102843	0.740715	1.10849	-0.958451	0.337835	.
run3	9	21443854	9:21443854:G:A	G	A	N	A	G	G	2036	1050	0.328508	0.333115	0.319927	1.00493	N	ADD	4697	1.04904	0.0542908	0.943147	1.16682	0.881813	0.377878	.
run3	9	21444109	9:21444109:T:TA	T	TA	N	TA	T	T	447	229	0.0719608	0.0731348	0.0697745	1.01491	N	ADD	4697	1.06761	0.0986394	0.879933	1.29531	0.663223	0.507188	.
run3	9	21444910	9:21444910:A:G	A	G	N	G	A	A	1373	711	0.221844	0.22464	0.216636	1.02447	N	ADD	4697	1.03933	0.0608665	0.922455	1.17102	0.633842	0.526184	.
run3	9	21445378	9:21445378:G:GAT	G	GAT	N	GAT	G	G	302	188	0.052161	0.049411	0.0572821	1.05693	N	ADD	4697	0.859657	0.109702	0.693341	1.06587	-1.37848	0.168055	.
run3	9	21445394	9:21445394:T:C	T	C	N	C	T	T	635	329	0.102619	0.103894	0.100244	1.01049	N	ADD	4697	1.10227	0.0836005	0.935678	1.29852	1.1647	0.24414	.
run3	9	21445509	9:21445509:T:A	T	A	N	A	T	T	443	225	0.0711092	0.0724804	0.0685558	1.01047	N	ADD	4697	1.10434	0.0996174	0.908464	1.34245	0.996272	0.319118	.
run3	9	21445511	9:21445511:C:T	C	T	N	T	C	C	522	258	0.0830317	0.0854058	0.0786106	1.04926	N	ADD	4697	1.06226	0.0906812	0.889291	1.26888	0.666078	0.505361	.
run3	9	21445813	9:21445813:CA:C	CA	C	N	C	CA	CA	980	514	0.159038	0.16034	0.156612	1.0226	N	ADD	4697	0.997338	0.0684969	0.872043	1.14064	-0.0389085	0.968963	.
run3	9	21446036	9:21446036:T:C	T	C	N	C	T	T	567	290	0.0912284	0.0927683	0.0883608	1.0049	N	ADD	4697	1.0133	0.0889084	0.851257	1.2062	0.148642	0.881836	.
run3	9	21446444	9:21446444:A:G	A	G	N	G	A	A	1472	763	0.237918	0.240838	0.23248	1.04007	N	ADD	4697	1.06183	0.0589679	0.945938	1.19193	1.01745	0.308942	.
run3	9	21446625	9:21446625:G:GT	G	GT	N	GT	G	G	601	313	0.0972961	0.0983312	0.0953687	1.04978	N	ADD	4697	0.973358	0.0833068	0.826726	1.146	-0.324149	0.745825	.
run3	9	21446735	9:21446735:G:A	G	A	N	A	G	G	444	225	0.0712157	0.072644	0.0685558	1.01023	N	ADD	4697	1.10549	0.0995921	0.909456	1.34378	1.00699	0.313937	.
run3	9	21447139	9:21447139:T:C	T	C	N	C	T	T	626	331	0.101874	0.102421	0.100853	1.05644	N	ADD	4697	0.961752	0.0814609	0.819829	1.12824	-0.478746	0.63212	.
run3	9	21447727	9:21447727:A:C	A	C	N	C	A	A	695	347	0.110922	0.113711	0.105728	1.04363	N	ADD	4697	1.03268	0.0798786	0.883027	1.2077	0.402605	0.687239	.
run3	9	21448315	9:21448315:AG:A	AG	A	N	A	AG	AG	592	311	0.0961252	0.0968586	0.0947593	1.05048	N	ADD	4697	0.957908	0.0835839	0.813162	1.12842	-0.514496	0.606905	.
run3	9	21448353	9:21448353:G:A	G	A	N	A	G	G	609	320	0.0988929	0.0996401	0.0975015	1.04555	N	ADD	4697	0.961865	0.0829204	0.817583	1.13161	-0.468903	0.639139	.
run3	9	21448448	9:21448448:G:A	G	A	N	G	A	A	1902	1088	0.318288	0.311191	0.331505	1.05805	N	ADD	4697	0.950817	0.0530623	0.8569	1.05503	-0.950465	0.341876	.
run3	9	21448671	9:21448671:G:A	G	A	N	A	G	G	591	311	0.0960187	0.096695	0.0947593	1.05076	N	ADD	4697	0.955424	0.0836021	0.811024	1.12553	-0.545447	0.585446	.
run3	9	21449852	9:21449852:C:G	C	G	N	G	C	C	1480	766	0.239089	0.242147	0.233394	1.03921	N	ADD	4697	1.06211	0.0588759	0.946355	1.19202	1.02346	0.306093	.
run3	9	21449978	9:21449978:A:G	A	G	N	G	A	A	561	292	0.0908026	0.0917866	0.0889701	1.0626	N	ADD	4697	0.970435	0.0854434	0.820799	1.14735	-0.351235	0.725412	.
run3	9	21450474	9:21450474:G:C	G	C	N	C	G	G	1269	648	0.204066	0.207624	0.197441	1.02805	N	ADD	4697	1.07484	0.0627119	0.95052	1.21541	1.15077	0.249825	.
run3	9	21450846	9:21450846:A:G	A	G	N	G	A	A	810	418	0.130722	0.132526	0.127361	1.05009	N	ADD	4697	1.03408	0.0744218	0.89373	1.19647	0.450312	0.652485	.
run3	9	21452318	9:21452318:CAAAAAAAAAAAAAAA:C	CAAAAAAAAAAAAAAA	C	N	C	CAAAAAAAAAAAAAAA	CAAAAAAAAAAAAAAA	849	424	0.135512	0.138907	0.12919	0.997722	N	ADD	4697	1.06336	0.0749292	0.918126	1.23158	0.819943	0.412248	.
run3	9	21452409	9:21452409:C:T	C	T	N	T	C	C	412	227	0.0680221	0.0674084	0.0691651	1.05127	N	ADD	4697	0.95409	0.0975913	0.787987	1.15521	-0.481575	0.630108	.
run3	9	21452829	9:21452829:G:C	G	C	N	C	G	G	1124	584	0.181818	0.183901	0.17794	1.03539	N	ADD	4697	1.07926	0.0655165	0.949206	1.22714	1.16429	0.244307	.
run3	9	21453043	9:21453043:G:A	G	A	N	A	G	G	412	227	0.0680221	0.0674084	0.0691651	1.05127	N	ADD	4697	0.95409	0.0975913	0.787987	1.15521	-0.481575	0.630108	.
run3	9	21455410	9:21455410:C:T	C	T	N	T	C	C	451	252	0.074835	0.0737893	0.0767824	1.03596	N	ADD	4697	0.936349	0.0940554	0.778713	1.12589	-0.699236	0.484404	.
run3	9	21455814	9:21455814:C:T	C	T	N	T	C	C	424	210	0.0674899	0.0693717	0.0639854	1.02235	N	ADD	4697	1.12456	0.102178	0.920472	1.37391	1.14894	0.250579	.
run3	9	21456204	9:21456204:A:T	A	T	N	T	A	A	401	205	0.0645093	0.0656086	0.0624619	1.01218	N	ADD	4697	1.10219	0.104461	0.898133	1.35262	0.931479	0.351606	.
run3	9	21456776	9:21456776:G:A	G	A	N	A	G	G	2010	1067	0.327549	0.328861	0.325107	1.03583	N	ADD	4697	0.986045	0.053056	0.88866	1.0941	-0.264874	0.791106	.
run3	9	21456911	9:21456911:G:C	G	C	N	C	G	G	1464	753	0.236002	0.239529	0.229433	1.04415	N	ADD	4697	1.06259	0.0589471	0.946653	1.19273	1.02993	0.303041	.
run3	9	21457509	9:21457509:T:C	T	C	N	C	T	T	451	226	0.0720673	0.0737893	0.0688605	1.01466	N	ADD	4697	1.12368	0.0987673	0.92592	1.36369	1.18069	0.237727	.
run3	9	21458058	9:21458058:T:C	T	C	N	C	T	T	451	226	0.0720673	0.0737893	0.0688605	1.01466	N	ADD	4697	1.12368	0.0987673	0.92592	1.36369	1.18069	0.237727	.
run3	9	21460128	9:21460128:CTG:CTGTG	CTG	CTGTG	N	CTGTG	CTG	CTG	481	251	0.0779221	0.0786976	0.0764778	1.00142	N	ADD	4697	1.06191	0.0951341	0.88127	1.27957	0.631402	0.527778	.
run3	9	21460128	9:21460128:CTG:C	CTG	C	N	C	CTG	CTG	442	248	0.0734511	0.0723168	0.0755637	1.03335	N	ADD	4697	0.866787	0.0948952	0.719677	1.04397	-1.50652	0.131933	.
run3	9	21461002	9:21461002:G:A	G	A	N	A	G	G	1337	699	0.216734	0.21875	0.21298	1.04937	N	ADD	4697	1.06893	0.0608964	0.948672	1.20444	1.09468	0.273656	.
run3	9	21461746	9:21461746:T:C	T	C	N	C	T	T	461	255	0.0762189	0.0754254	0.0776965	1.03844	N	ADD	4697	0.942137	0.0930905	0.78501	1.13071	-0.640284	0.521988	.
run3	9	21462996	9:21462996:A:G	A	G	N	G	A	A	601	316	0.0976155	0.0983312	0.0962828	1.05376	N	ADD	4697	0.959335	0.0831207	0.815113	1.12907	-0.499459	0.617456	.
run3	9	21463317	9:21463317:T:G	T	G	N	G	T	T	568	289	0.0912284	0.0929319	0.0880561	1.0049	N	ADD	4697	1.0168	0.0888878	0.854229	1.21031	0.187439	0.851317	.
run3	9	21465117	9:21465117:A:T	A	T	N	T	A	A	760	393	0.122738	0.124346	0.119744	1.03409	N	ADD	4697	1.10499	0.0761633	0.951762	1.28289	1.31083	0.189914	.
run3	9	21465734	9:21465734:T:A	T	A	N	A	T	T	598	316	0.0972961	0.0978403	0.0962828	1.05463	N	ADD	4697	0.951249	0.0831648	0.808173	1.11965	-0.600971	0.54786	.
run3	9	21466025	9:21466025:TA:T	TA	T	N	T	TA	TA	325	171	0.0527997	0.0531741	0.0521024	1.05494	N	ADD	4697	1.10621	0.111004	0.88992	1.37507	0.909332	0.363175	.
run3	9	21466420	9:21466420:T:C	T	C	N	C	T	T	425	210	0.0675963	0.0695353	0.0639854	1.02209	N	ADD	4697	1.12578	0.102151	0.921517	1.37533	1.15984	0.246115	.
run3	9	21470429	9:21470429:GA:G	GA	G	N	G	GA	GA	363	193	0.0591867	0.0593914	0.0588056	1.02121	N	ADD	4697	1.04895	0.107917	0.848978	1.29603	0.442855	0.657871	.
run3	9	21470464	9:21470464:A:G	A	G	N	G	A	A	541	286	0.0880349	0.0885144	0.087142	1.03606	N	ADD	4697	1.06592	0.0882117	0.89668	1.2671	0.723664	0.469272	.
run3	9	21470997	9:21470997:C:T	C	T	N	T	C	C	1275	676	0.207686	0.208606	0.205972	1.04322	N	ADD	4697	1.05296	0.0617224	0.93298	1.18836	0.836036	0.403134	.
run3	9	21471499	9:21471499:C:T	C	T	N	C	T	T	2103	1117	0.342772	0.344077	0.340341	1.04927	N	ADD	4697	1.03848	0.0519479	0.937952	1.14979	0.726882	0.467298	.
run3	9	21471726	9:21471726:C:T	C	T	N	C	T	T	2650	1407	0.431871	0.433573	0.428702	1.03293	N	ADD	4697	1.05773	0.0503191	0.95839	1.16736	1.11534	0.264703	.
run3	9	21471997	9:21471997:T:G	T	G	N	G	T	T	505	262	0.0816479	0.0826243	0.0798294	1.00479	N	ADD	4697	0.99112	0.0934658	0.825216	1.19038	-0.0954347	0.92397	.
run3	9	21472419	9:21472419:T:C	T	C	N	C	T	T	455	236	0.0735576	0.0744437	0.0719074	1.0237	N	ADD	4697	1.08994	0.096979	0.901267	1.31811	0.888042	0.374518	.
run3	9	21473817	9:21473817:A:G	A	G	N	A	G	G	2180	1150	0.354482	0.356675	0.350396	1.04539	N	ADD	4697	1.05251	0.0518117	0.950879	1.16501	0.987811	0.323245	.
run3	9	21473954	9:21473954:G:T	G	T	N	G	T	T	2180	1151	0.354588	0.356675	0.350701	1.04506	N	ADD	4697	1.05133	0.0518182	0.949798	1.16371	0.965981	0.334054	.
run3	9	21474575	9:21474575:C:G	C	G	N	C	G	G	2080	1085	0.336917	0.340314	0.330591	1.04653	N	ADD	4697	1.06659	0.0522947	0.962688	1.18171	1.23281	0.217646	.
run3	9	21476328	9:21476328:C:T	C	T	N	T	C	C	1014	533	0.16468	0.165903	0.162401	1.07061	N	ADD	4697	1.02096	0.0670436	0.895246	1.16433	0.309442	0.756985	.
run3	9	21476348	9:21476348:C:T	C	T	N	T	C	C	1013	531	0.16436	0.16574	0.161792	1.06993	N	ADD	4697	1.02386	0.0671619	0.897582	1.16791	0.35115	0.725476	.
run3	9	21476807	9:21476807:G:A	G	A	N	A	G	G	414	211	0.0665318	0.0677356	0.0642901	1.02471	N	ADD	4697	1.0928	0.102407	0.894069	1.3357	0.866551	0.386188	.
run3	9	21478318	9:21478318:C:T	C	T	N	C	T	T	2508	1335	0.409091	0.41034	0.406764	1.02812	N	ADD	4697	1.03922	0.0506872	0.940943	1.14777	0.759015	0.447844	.
run3	9	21478468	9:21478468:G:A	G	A	N	G	A	A	2502	1330	0.40792	0.409359	0.405241	1.02858	N	ADD	4697	1.04245	0.0506842	0.943873	1.15133	0.820296	0.412048	.
run3	9	21478865	9:21478865:G:T	G	T	N	T	G	G	415	212	0.0667447	0.0678992	0.0645948	1.02418	N	ADD	4697	1.09099	0.102193	0.892966	1.33293	0.852189	0.394109	.
run3	9	21479584	9:21479584:T:C	T	C	N	C	T	T	416	214	0.0670641	0.0680628	0.0652041	1.02339	N	ADD	4697	1.08784	0.101852	0.890983	1.3282	0.826648	0.408437	.
run3	9	21479839	9:21479839:G:A	G	A	N	A	G	G	335	170	0.0537577	0.0548102	0.0517977	1.06038	N	ADD	4697	1.09135	0.110208	0.879333	1.35448	0.793152	0.42769	.
run3	9	21480127	9:21480127:A:G	A	G	N	G	A	A	456	239	0.0739834	0.0746073	0.0728215	1.02266	N	ADD	4697	1.08025	0.0965832	0.893947	1.30538	0.799219	0.424163	.
run3	9	21480632	9:21480632:G:C	G	C	N	G	C	C	2416	1292	0.39472	0.395288	0.393662	1.05007	N	ADD	4697	1.02273	0.0505317	0.926297	1.12921	0.444863	0.656419	.
run3	9	21482089	9:21482089:G:A	G	A	N	G	A	A	2641	1409	0.431126	0.432101	0.429311	1.03036	N	ADD	4697	1.02526	0.0505062	0.928628	1.13194	0.493859	0.621406	.
run3	9	21482125	9:21482125:T:TA	T	TA	N	TA	T	T	2177	1163	0.355546	0.356185	0.354357	1.03739	N	ADD	4697	0.985778	0.0519469	0.890352	1.09143	-0.275745	0.782744	.
run3	9	21482181	9:21482181:C:G	C	G	N	G	C	C	501	267	0.0817543	0.0819699	0.0813528	1.03008	N	ADD	4697	1.04171	0.0917844	0.870202	1.24702	0.445217	0.656163	.
run3	9	21482238	9:21482238:AAAT:A	AAAT	A	N	A	AAAT	AAAT	351	186	0.0571641	0.057428	0.0566728	1.05788	N	ADD	4697	1.05377	0.106739	0.85485	1.29898	0.490691	0.623645	.
run3	9	21482351	9:21482351:A:G	A	G	N	G	A	A	348	182	0.056419	0.0569372	0.055454	1.06018	N	ADD	4697	1.05667	0.10743	0.856046	1.30433	0.513146	0.607849	.
run3	9	21483266	9:21483266:A:G	A	G	N	G	A	A	442	229	0.0714286	0.0723168	0.0697745	1.01616	N	ADD	4697	1.09093	0.0987293	0.898997	1.32384	0.881509	0.378042	.
run3	9	21483298	9:21483298:T:TGAGA	T	TGAGA	N	TGAGA	T	T	2873	1554	0.471258	0.470059	0.473492	1.00245	N	ADD	4697	0.9797	0.0505784	0.887239	1.0818	-0.405483	0.685122	.
run3	9	21483749	9:21483749:C:T	C	T	N	T	C	C	576	292	0.0923994	0.0942408	0.0889701	0.999743	N	ADD	4697	1.0239	0.0885477	0.860769	1.21795	0.266766	0.789649	.
run3	9	21484568	9:21484568:A:G	A	G	N	G	A	A	508	241	0.0797317	0.0831152	0.0734308	1.03813	N	ADD	4697	1.07396	0.0937687	0.893661	1.29064	0.76096	0.446681	.
run3	9	21485269	9:21485269:T:C	T	C	N	C	T	T	314	162	0.0506706	0.0513743	0.0493601	1.044	N	ADD	4697	1.08205	0.113052	0.866992	1.35044	0.697494	0.485494	.
run3	9	21485330	9:21485330:C:T	C	T	N	T	C	C	508	240	0.0796253	0.0831152	0.0731261	1.04131	N	ADD	4697	1.07728	0.093604	0.896714	1.29421	0.795286	0.426447	.
run3	9	21485387	9:21485387:A:T	A	T	N	T	A	A	394	206	0.0638706	0.0644634	0.0627666	1.04928	N	ADD	4697	1.04927	0.101228	0.860438	1.27953	0.47507	0.634737	.
run3	9	21485681	9:21485681:T:C	T	C	N	T	C	C	1307	729	0.216734	0.213842	0.222121	1.04937	N	ADD	4697	0.977371	0.0597635	0.869338	1.09883	-0.382984	0.701731	.
run3	9	21485849	9:21485849:C:T	C	T	N	C	T	T	1952	1050	0.319566	0.319372	0.319927	1.04439	N	ADD	4697	1.00441	0.0530423	0.905237	1.11445	0.0829919	0.933858	.
run3	9	21485974	9:21485974:T:G	T	G	N	T	G	G	1942	1037	0.317117	0.317736	0.315966	1.04292	N	ADD	4697	1.01714	0.0532213	0.916385	1.12897	0.319301	0.749498	.
run3	9	21486101	9:21486101:G:C	G	C	N	G	C	C	1764	939	0.287737	0.288613	0.286106	1.03337	N	ADD	4697	1.00709	0.0549113	0.904334	1.12153	0.128704	0.897592	.
run3	9	21487443	9:21487443:T:G	T	G	N	G	T	T	439	229	0.0711092	0.0718259	0.0697745	1.01692	N	ADD	4697	1.08254	0.0988641	0.891848	1.31401	0.802213	0.42243	.
run3	9	21488017	9:21488017:A:G	A	G	N	A	G	G	2384	1268	0.388759	0.390052	0.38635	1.03506	N	ADD	4697	1.03521	0.0512129	0.936342	1.14451	0.675624	0.499279	.
run3	9	21488611	9:21488611:A:C	A	C	N	A	C	C	2350	1258	0.384075	0.38449	0.383303	1.04062	N	ADD	4697	1.02005	0.0512023	0.922654	1.12773	0.387744	0.698206	.
run3	9	21488744	9:21488744:A:C	A	C	N	A	C	C	1839	1026	0.304982	0.300884	0.312614	1.02422	N	ADD	4697	0.962699	0.0542569	0.865579	1.07071	-0.700648	0.483523	.
run3	9	21488774	9:21488774:A:G	A	G	N	A	G	G	2352	1260	0.384501	0.384817	0.383912	1.04012	N	ADD	4697	1.01731	0.0512026	0.920173	1.1247	0.335174	0.737494	.
run3	9	21488807	9:21488807:G:A	G	A	N	A	G	G	456	253	0.0754737	0.0746073	0.0770871	1.04956	N	ADD	4697	1.01078	0.0933354	0.841803	1.21368	0.114903	0.908522	.
run3	9	21489280	9:21489280:G:A	G	A	N	A	G	G	451	248	0.0744092	0.0737893	0.0755637	1.05253	N	ADD	4697	1.01722	0.0938368	0.846335	1.22262	0.181979	0.855599	.
run3	9	21489342	9:21489342:A:G	A	G	N	G	A	A	464	260	0.0770705	0.0759162	0.07922	1.0452	N	ADD	4697	1.00048	0.0926292	0.834376	1.19965	0.0051717	0.995874	.
run3	9	21489709	9:21489709:A:G	A	G	N	G	A	A	461	255	0.0762189	0.0754254	0.0776965	1.05356	N	ADD	4697	1.01544	0.0927208	0.846701	1.21781	0.165245	0.868751	.
run3	9	21489986	9:21489986:T:C	T	C	N	T	C	C	2430	1296	0.396636	0.397579	0.394881	1.04365	N	ADD	4697	1.02542	0.0508136	0.928214	1.1328	0.493953	0.621339	.
run3	9	21490093	9:21490093:T:C	T	C	N	C	T	T	638	345	0.104641	0.104385	0.105119	1.03311	N	ADD	4697	0.940056	0.0798889	0.803808	1.0994	-0.773776	0.439063	.
run3	9	21490899	9:21490899:G:C	G	C	N	C	G	G	590	301	0.0948478	0.0965314	0.0917124	0.999368	N	ADD	4697	1.02101	0.0875422	0.860027	1.21212	0.237464	0.812297	.
run3	9	21491171	9:21491171:G:A	G	A	N	G	A	A	1966	1043	0.320311	0.321662	0.317794	1.05974	N	ADD	4697	1.01752	0.0527055	0.917659	1.12826	0.329597	0.741705	.
run3	9	21492683	9:21492683:C:G	C	G	N	G	C	C	311	168	0.05099	0.0508835	0.0511883	1.04746	N	ADD	4697	1.03409	0.11201	0.830261	1.28796	0.299268	0.764736	.
run3	9	21493083	9:21493083:T:C	T	C	N	T	C	C	2324	1248	0.380243	0.380236	0.380256	1.04236	N	ADD	4697	1.01745	0.0512509	0.920216	1.12497	0.337607	0.735659	.
run3	9	21493590	9:21493590:T:C	T	C	N	C	T	T	492	219	0.0756866	0.0804974	0.0667276	1.0368	N	ADD	4697	1.17031	0.0970267	0.967632	1.41543	1.62084	0.105051	.
run3	9	21493861	9:21493861:A:G	A	G	N	A	G	G	1403	786	0.233021	0.229548	0.239488	1.03688	N	ADD	4697	0.95862	0.0584207	0.854907	1.07492	-0.723382	0.469445	.
run3	9	21493863	9:21493863:G:T	G	T	N	G	T	T	1709	949	0.282947	0.279614	0.289153	1.02515	N	ADD	4697	0.981385	0.0552819	0.880609	1.09369	-0.339907	0.733926	.
run3	9	21494250	9:21494250:T:C	T	C	N	C	T	T	658	342	0.106451	0.107657	0.104205	0.988304	N	ADD	4697	1.01263	0.0828263	0.860889	1.19111	0.15148	0.879597	.
run3	9	21494300	9:21494300:C:T	C	T	N	C	T	T	2053	1117	0.337449	0.335897	0.340341	1.03537	N	ADD	4697	0.977693	0.0527388	0.88168	1.08416	-0.427766	0.668822	.
run3	9	21494476	9:21494476:C:T	C	T	N	T	C	C	594	303	0.0954865	0.0971859	0.0923218	0.997965	N	ADD	4697	1.02149	0.0871936	0.86102	1.21186	0.243816	0.807373	.
run3	9	21494643	9:21494643:T:G	T	G	N	T	G	G	1448	806	0.23994	0.236911	0.245582	1.03921	N	ADD	4697	0.975259	0.0582154	0.870096	1.09313	-0.430329	0.666956	.
run3	9	21494745	9:21494745:G:A	G	A	N	G	A	A	1593	888	0.264105	0.260635	0.270567	1.04752	N	ADD	4697	0.977383	0.056253	0.875351	1.09131	-0.406668	0.684252	.
run3	9	21495080	9:21495080:T:C	T	C	N	T	C	C	1405	771	0.231637	0.229876	0.234918	1.04543	N	ADD	4697	0.994869	0.0584576	0.88717	1.11564	-0.0880009	0.929876	.
run3	9	21495329	9:21495329:G:A	G	A	N	A	G	G	596	304	0.0958058	0.0975131	0.0926264	0.997266	N	ADD	4697	1.02456	0.0870723	0.863818	1.21522	0.27868	0.780491	.
run3	9	21495986	9:21495986:C:G	C	G	N	G	C	C	596	304	0.0958058	0.0975131	0.0926264	0.997266	N	ADD	4697	1.02456	0.0870723	0.863818	1.21522	0.27868	0.780491	.
run3	9	21496058	9:21496058:T:C	T	C	N	C	T	T	402	185	0.0624867	0.0657723	0.0563681	1.03511	N	ADD	4697	1.09661	0.105237	0.892228	1.34782	0.876368	0.38083	.
run3	9	21496397	9:21496397:A:G	A	G	N	A	G	G	1898	1013	0.309879	0.310537	0.308653	1.04477	N	ADD	4697	1.0082	0.0535984	0.90766	1.11987	0.152341	0.878918	.
run3	9	21496908	9:21496908:G:C	G	C	N	G	C	C	1981	1069	0.324675	0.324116	0.325716	1.05037	N	ADD	4697	0.999363	0.052837	0.901049	1.1084	-0.0120619	0.990376	.
run3	9	21497079	9:21497079:A:G	A	G	N	A	G	G	1539	857	0.255056	0.2518	0.261121	1.04644	N	ADD	4697	0.977945	0.0567249	0.875045	1.09295	-0.393152	0.694207	.
run3	9	21497120	9:21497120:T:G	T	G	N	T	G	G	1551	868	0.257505	0.253763	0.264473	1.04292	N	ADD	4697	0.977093	0.0566662	0.874383	1.09187	-0.408949	0.682577	.
run3	9	21498619	9:21498619:T:C	T	C	N	C	T	T	1247	625	0.199276	0.204025	0.190433	1.01265	N	ADD	4697	1.08299	0.0637399	0.955805	1.2271	1.2508	0.211007	.
run3	9	21499153	9:21499153:C:T	C	T	N	C	T	T	1983	1066	0.324569	0.324444	0.324802	1.03418	N	ADD	4697	1.00984	0.053238	0.909783	1.12091	0.183996	0.854016	.
run3	9	21499154	9:21499154:A:G	A	G	N	A	G	G	1752	954	0.288056	0.286649	0.290676	1.0418	N	ADD	4697	0.983391	0.0545973	0.883594	1.09446	-0.30677	0.759019	.
run3	9	21499299	9:21499299:A:C	A	C	N	C	A	A	1406	702	0.224399	0.230039	0.213894	1.00671	N	ADD	4697	1.06943	0.0613145	0.948332	1.20599	1.09474	0.273629	.
run3	9	21499624	9:21499624:A:C	A	C	N	A	C	C	1436	813	0.239408	0.234948	0.247715	1.04418	N	ADD	4697	0.96235	0.0578928	0.859121	1.07798	-0.662902	0.507393	.
run3	9	21499793	9:21499793:A:G	A	G	N	A	G	G	1423	793	0.235895	0.232821	0.241621	1.0409	N	ADD	4697	0.977871	0.0583803	0.872144	1.09642	-0.383303	0.701495	.
run3	9	21499852	9:21499852:T:G	T	G	N	G	T	T	596	302	0.0955929	0.0975131	0.0920171	0.997731	N	ADD	4697	1.03776	0.0871524	0.874804	1.23106	0.425236	0.670665	.
run3	9	21501548	9:21501548:A:G	A	G	N	A	G	G	2872	1534	0.469023	0.469895	0.467398	1.0203	N	ADD	4697	1.00905	0.0500171	0.914828	1.11298	0.180199	0.856997	.
run3	9	21501589	9:21501589:G:A	G	A	N	G	A	A	2045	1117	0.336598	0.334588	0.340341	1.02559	N	ADD	4697	0.993895	0.0528037	0.896178	1.10227	-0.115964	0.907681	.
run3	9	21502815	9:21502815:G:C	G	C	N	G	C	C	1949	1060	0.320311	0.318881	0.322974	1.05485	N	ADD	4697	0.995917	0.0528865	0.897855	1.10469	-0.0773531	0.938343	.
run3	9	21502923	9:21502923:C:T	C	T	N	T	C	C	426	220	0.0687673	0.069699	0.0670323	1.02922	N	ADD	4697	1.07522	0.0989837	0.885612	1.30543	0.732732	0.463722	.
run3	9	21503097	9:21503097:G:A	G	A	N	A	G	G	1018	524	0.164147	0.166558	0.159659	1.0131	N	ADD	4697	1.04249	0.0683538	0.911781	1.19194	0.608823	0.542642	.
run3	9	21503338	9:21503338:G:A	G	A	N	A	G	G	479	232	0.0756866	0.0783704	0.0706886	1.03985	N	ADD	4697	1.06886	0.0944866	0.888163	1.28631	0.704759	0.48096	.
run3	9	21503812	9:21503812:T:G	T	G	N	T	G	G	1324	749	0.220673	0.216623	0.228215	1.03871	N	ADD	4697	0.959058	0.0596217	0.853286	1.07794	-0.701155	0.483206	.
run3	9	21503821	9:21503821:C:T	C	T	N	T	C	C	422	198	0.0659996	0.0690445	0.0603291	1.03986	N	ADD	4697	1.08008	0.101883	0.884572	1.3188	0.756114	0.449581	.
run3	9	21503902	9:21503902:T:C	T	C	N	C	T	T	494	241	0.0782414	0.0808246	0.0734308	1.04206	N	ADD	4697	1.06145	0.0929962	0.884588	1.27367	0.641273	0.521345	.
run3	9	21504203	9:21504203:A:G	A	G	N	A	G	G	2305	1263	0.379817	0.377127	0.384826	1.01754	N	ADD	4697	0.982169	0.0513543	0.888124	1.08617	-0.350348	0.726078	.
run3	9	21504234	9:21504234:T:TTG	T	TTG	N	TTG	T	T	455	206	0.0703641	0.0744437	0.0627666	1.02846	N	ADD	4697	1.10751	0.099546	0.911203	1.34612	1.02582	0.304974	.
run3	9	21504583	9:21504583:T:C	T	C	N	C	T	T	357	218	0.0612093	0.0584097	0.0664229	1.02372	N	ADD	4697	0.869083	0.103426	0.709619	1.06438	-1.35669	0.17488	.
run3	9	21504872	9:21504872:A:C	A	C	N	A	C	C	1198	646	0.196296	0.196008	0.196831	1.054	N	ADD	4697	1.03073	0.0623158	0.912225	1.16463	0.485718	0.627167	.
run3	9	21504973	9:21504973:G:A	G	A	N	G	A	A	2230	1212	0.366404	0.364856	0.369287	1.03615	N	ADD	4697	0.992339	0.0516997	0.896713	1.09816	-0.148745	0.881755	.
run3	9	21506129	9:21506129:ACCC:A	ACCC	A	N	ACCC	A	A	2070	1114	0.33894	0.338678	0.339427	1.01939	N	ADD	4697	1.00101	0.0528953	0.902431	1.11036	0.0190827	0.984775	.
run3	9	21506318	9:21506318:A:G	A	G	N	A	G	G	2064	1115	0.338407	0.337696	0.339732	1.01911	N	ADD	4697	0.993659	0.0529247	0.895752	1.10227	-0.120195	0.904329	.
run3	9	21506328	9:21506328:G:A	G	A	N	G	A	A	2145	1153	0.351075	0.350949	0.35131	1.02624	N	ADD	4697	1.00108	0.0523194	0.903512	1.10918	0.0206092	0.983557	.
run3	9	21506356	9:21506356:G:T	G	T	N	G	T	T	1625	884	0.267085	0.26587	0.269348	1.05649	N	ADD	4697	0.974911	0.0554782	0.874464	1.0869	-0.458006	0.646948	.
run3	9	21506559	9:21506559:G:T	G	T	N	G	T	T	2066	1115	0.33862	0.338024	0.339732	1.01942	N	ADD	4697	0.995366	0.0529272	0.897286	1.10417	-0.0877669	0.930062	.
run3	9	21506652	9:21506652:G:GT	G	GT	N	G	GT	GT	2139	1167	0.351927	0.349967	0.355576	1.03012	N	ADD	4697	0.982886	0.0522313	0.887246	1.08884	-0.330491	0.741029	.
run3	9	21507082	9:21507082:G:T	G	T	N	G	T	T	2150	1154	0.351714	0.351767	0.351615	1.02892	N	ADD	4697	1.00427	0.0522502	0.906512	1.11256	0.0814895	0.935053	.
run3	9	21507130	9:21507130:G:C	G	C	N	C	G	G	597	307	0.0962316	0.0976767	0.0935405	1.00123	N	ADD	4697	1.01664	0.086555	0.858007	1.2046	0.190652	0.848799	.
run3	9	21507589	9:21507589:C:T	C	T	N	C	T	T	2137	1158	0.350756	0.34964	0.352834	1.02349	N	ADD	4697	1.00261	0.0524544	0.904656	1.11117	0.0497209	0.960345	.
run3	9	21507737	9:21507737:A:C	A	C	N	C	A	A	334	151	0.0516287	0.0546466	0.0460085	1.03252	N	ADD	4697	1.05681	0.114696	0.844048	1.3232	0.481747	0.629986	.
run3	9	21508061	9:21508061:G:A	G	A	N	G	A	A	2186	1174	0.357675	0.357657	0.357709	1.03068	N	ADD	4697	1.00676	0.0520248	0.909162	1.11483	0.129445	0.897006	.
run3	9	21508065	9:21508065:GT:G	GT	G	N	GT	G	G	2249	1214	0.36864	0.367965	0.369896	1.03906	N	ADD	4697	1.00213	0.0515057	0.905905	1.10858	0.0413157	0.967044	.
run3	9	21508106	9:21508106:C:G	C	G	N	C	G	G	2186	1175	0.357782	0.357657	0.358013	1.03034	N	ADD	4697	1.00658	0.0520258	0.908999	1.11463	0.12604	0.8997	.
run3	9	21508218	9:21508218:T:G	T	G	N	T	G	G	2054	1113	0.33713	0.33606	0.339122	1.02015	N	ADD	4697	0.991941	0.0529836	0.8941	1.10049	-0.152723	0.878617	.
run3	9	21508405	9:21508405:A:G	A	G	N	A	G	G	2022	1091	0.331382	0.330825	0.332419	1.02422	N	ADD	4697	0.994393	0.0531511	0.896016	1.10357	-0.105784	0.915753	.
run3	9	21508670	9:21508670:AAATAC:A	AAATAC	A	N	A	AAATAC	AAATAC	1738	894	0.280179	0.284359	0.272395	1.02669	N	ADD	4697	1.02049	0.0558381	0.914698	1.13851	0.363186	0.716466	.
run3	9	21508690	9:21508690:C:A	C	A	N	C	A	A	2187	1174	0.357782	0.357821	0.357709	1.03312	N	ADD	4697	1.01016	0.0519261	0.912415	1.11839	0.194748	0.84559	.
run3	9	21508691	9:21508691:C:A	C	A	N	C	A	A	2187	1174	0.357782	0.357821	0.357709	1.03312	N	ADD	4697	1.01016	0.0519261	0.912415	1.11839	0.194748	0.84559	.
run3	9	21508724	9:21508724:TTACA:T	TTACA	T	N	TTACA	T	T	2202	1189	0.360975	0.360275	0.362279	1.03781	N	ADD	4697	1.00184	0.0517436	0.905222	1.10878	0.0355758	0.971621	.
run3	9	21508761	9:21508761:T:TTTTC	T	TTTTC	N	T	TTTTC	TTTTC	2159	1160	0.353311	0.35324	0.353443	1.03045	N	ADD	4697	1.00376	0.052179	0.906179	1.11184	0.0718779	0.942699	.
run3	9	21509658	9:21509658:C:T	C	T	N	C	T	T	2272	1229	0.372685	0.371728	0.374467	1.04336	N	ADD	4697	0.991339	0.0513253	0.896466	1.09625	-0.169484	0.865416	.
run3	9	21510160	9:21510160:C:A	C	A	N	A	C	C	501	260	0.0810092	0.0819699	0.07922	1.03482	N	ADD	4697	1.05903	0.0916674	0.884874	1.26747	0.625686	0.531521	.
run3	9	21510368	9:21510368:C:A	C	A	N	A	C	C	595	304	0.0956994	0.0973495	0.0926264	1.00488	N	ADD	4697	1.01877	0.0866345	0.859675	1.20732	0.214692	0.830008	.
run3	9	21510416	9:21510416:C:T	C	T	N	T	C	C	708	367	0.114435	0.115838	0.111822	1.01574	N	ADD	4697	1.04471	0.0794935	0.893988	1.22085	0.550254	0.582145	.
run3	9	21510427	9:21510427:C:A	C	A	N	A	C	C	501	265	0.0815414	0.0819699	0.0807434	1.03346	N	ADD	4697	1.04373	0.0912747	0.87276	1.24819	0.468915	0.63913	.
run3	9	21510642	9:21510642:G:A	G	A	N	A	G	G	592	304	0.09538	0.0968586	0.0926264	1.0056	N	ADD	4697	1.0102	0.0866981	0.852335	1.19731	0.11707	0.906804	.
run3	9	21510725	9:21510725:C:T	C	T	N	T	C	C	501	260	0.0810092	0.0819699	0.07922	1.03482	N	ADD	4697	1.05903	0.0916674	0.884874	1.26747	0.625686	0.531521	.
run3	9	21511740	9:21511740:C:T	C	T	N	C	T	T	2187	1183	0.35874	0.357821	0.360451	1.0375	N	ADD	4697	0.994948	0.0518212	0.898856	1.10131	-0.097732	0.922145	.
run3	9	21512848	9:21512848:CTT:C	CTT	C	N	C	CTT	CTT	528	271	0.0850543	0.0863874	0.0825716	1.04109	N	ADD	4697	1.0811	0.0894925	0.907173	1.28837	0.871355	0.383561	.
run3	9	21513099	9:21513099:C:T	C	T	N	T	C	C	396	188	0.0621673	0.0647906	0.0572821	1.03231	N	ADD	4697	1.03628	0.103604	0.845842	1.2696	0.343982	0.73086	.
run3	9	21513700	9:21513700:GAGGCT:G	GAGGCT	G	N	G	GAGGCT	GAGGCT	803	399	0.127954	0.131381	0.121572	1.01164	N	ADD	4697	1.0424	0.0760418	0.89806	1.20993	0.546032	0.585044	.
run3	9	21514361	9:21514361:T:TTGAA	T	TTGAA	N	TTGAA	T	T	734	355	0.115925	0.120092	0.108166	1.00806	N	ADD	4697	1.08947	0.0797957	0.931738	1.27391	1.0739	0.282867	.
run3	9	21514640	9:21514640:C:A	C	A	N	C	A	A	1490	826	0.24654	0.243783	0.251676	1.05101	N	ADD	4697	0.972782	0.0570657	0.869844	1.0879	-0.48357	0.628691	.
run3	9	21515795	9:21515795:C:A	C	A	N	A	C	C	552	269	0.0873962	0.0903141	0.0819622	1.01368	N	ADD	4697	1.11323	0.0900711	0.933073	1.32817	1.19088	0.2337	.
run3	9	21515950	9:21515950:T:C	T	C	N	C	T	T	597	306	0.0961252	0.0976767	0.0932358	1.00882	N	ADD	4697	1.01337	0.0861336	0.855957	1.19974	0.154215	0.877441	.
run3	9	21516772	9:21516772:T:C	T	C	N	T	C	C	1277	715	0.21205	0.208933	0.217855	1.04689	N	ADD	4697	0.992424	0.0602638	0.881862	1.11685	-0.126194	0.899579	.
run3	9	21516833	9:21516833:G:A	G	A	N	A	G	G	507	246	0.0801575	0.0829516	0.0749543	1.00237	N	ADD	4697	1.12075	0.0945021	0.931251	1.3488	1.20627	0.227715	.
run3	9	21517302	9:21517302:T:C	T	C	N	C	T	T	1964	1006	0.316159	0.321335	0.30652	1.03693	N	ADD	4697	1.02943	0.0538838	0.926256	1.1441	0.538304	0.590367	.
run3	9	21517814	9:21517814:G:GA	G	GA	N	GA	G	G	744	358	0.117309	0.121728	0.10908	1.00897	N	ADD	4697	1.10227	0.0794449	0.943333	1.28799	1.22567	0.220322	.
run3	9	21518275	9:21518275:A:G	A	G	N	G	A	A	744	357	0.117202	0.121728	0.108775	1.00922	N	ADD	4697	1.10453	0.0794964	0.94517	1.29076	1.25062	0.211074	.
run3	9	21519202	9:21519202:T:C	T	C	N	T	C	C	2723	1448	0.444007	0.445517	0.441194	1.00606	N	ADD	4697	1.02089	0.0506316	0.924445	1.1274	0.408338	0.683025	.
run3	9	21519295	9:21519295:T:A	T	A	N	A	T	T	552	270	0.0875027	0.0903141	0.0822669	1.01343	N	ADD	4697	1.1103	0.0899929	0.930758	1.32447	1.16261	0.244987	.
run3	9	21519717	9:21519717:G:A	G	A	N	A	G	G	536	266	0.0853736	0.0876963	0.0810481	1.02663	N	ADD	4697	1.07656	0.0905801	0.90144	1.2857	0.81444	0.415393	.
run3	9	21519904	9:21519904:C:A	C	A	N	C	A	A	2224	1210	0.365552	0.363874	0.368678	1.03612	N	ADD	4697	1.00041	0.0516949	0.904015	1.10708	0.0079353	0.993669	.
run3	9	21519921	9:21519921:T:C	T	C	N	C	T	T	536	266	0.0853736	0.0876963	0.0810481	1.02663	N	ADD	4697	1.07656	0.0905801	0.90144	1.2857	0.81444	0.415393	.
run3	9	21520274	9:21520274:T:C	T	C	N	T	C	C	1491	830	0.247073	0.243946	0.252895	1.04609	N	ADD	4697	0.985712	0.0570297	0.881468	1.10229	-0.252337	0.800781	.
run3	9	21520963	9:21520963:A:G	A	G	N	A	G	G	2204	1189	0.361188	0.360602	0.362279	1.03806	N	ADD	4697	1.0109	0.0518414	0.913233	1.11902	0.209155	0.834327	.
run3	9	21521221	9:21521221:G:A	G	A	N	A	G	G	1789	920	0.288376	0.292703	0.280317	1.02635	N	ADD	4697	1.02495	0.0553813	0.919523	1.14247	0.445005	0.656316	.
run3	9	21521258	9:21521258:T:G	T	G	N	T	G	G	1810	1008	0.299979	0.296139	0.30713	1.03481	N	ADD	4697	0.999462	0.054413	0.898359	1.11194	-0.00989239	0.992107	.
run3	9	21521878	9:21521878:C:G	C	G	N	G	C	C	438	219	0.0699383	0.0716623	0.0667276	1.03281	N	ADD	4697	1.11644	0.0982294	0.920919	1.35347	1.12128	0.26217	.
run3	9	21521970	9:21521970:G:GTT	G	GTT	N	GTT	G	G	382	188	0.060677	0.0625	0.0572821	1.01758	N	ADD	4697	1.13761	0.106333	0.923599	1.40122	1.21253	0.225311	.
run3	9	21522293	9:21522293:A:G	A	G	N	G	A	A	620	315	0.0995316	0.10144	0.0959781	1.01062	N	ADD	4697	1.0267	0.0848957	0.869321	1.21257	0.310372	0.756278	.
run3	9	21522930	9:21522930:C:CTAGTTTAGT	C	CTAGTTTAGT	N	CTAGTTTAGT	C	C	403	198	0.063977	0.0659359	0.0603291	1.01342	N	ADD	4697	1.13691	0.104024	0.927215	1.39403	1.2335	0.217388	.
run3	9	21523154	9:21523154:C:T	C	T	N	T	C	C	403	198	0.063977	0.0659359	0.0603291	1.01342	N	ADD	4697	1.13691	0.104024	0.927215	1.39403	1.2335	0.217388	.
run3	9	21526317	9:21526317:A:C	A	C	N	A	C	C	2273	1224	0.372259	0.371891	0.372943	1.03472	N	ADD	4697	1.00103	0.051597	0.904748	1.10756	0.0199527	0.984081	.
run3	9	21526368	9:21526368:C:T	C	T	N	C	T	T	1643	903	0.271024	0.268815	0.275137	1.03555	N	ADD	4697	0.98015	0.0556162	0.878925	1.09303	-0.360498	0.718475	.
run3	9	21526449	9:21526449:T:C	T	C	N	C	T	T	408	201	0.0648286	0.0667539	0.0612431	1.01145	N	ADD	4697	1.12391	0.103315	0.917884	1.37617	1.13061	0.258218	.
run3	9	21526526	9:21526526:C:G	C	G	N	G	C	C	1075	539	0.171812	0.175884	0.164229	1.02147	N	ADD	4697	1.07181	0.0668797	0.940133	1.22193	1.03691	0.29978	.
run3	9	21527498	9:21527498:G:A	G	A	N	G	A	A	2102	1135	0.344582	0.343914	0.345826	1.01913	N	ADD	4697	1.00986	0.0526642	0.910823	1.11967	0.186341	0.852178	.
run3	9	21528005	9:21528005:T:G	T	G	N	T	G	G	1541	859	0.255482	0.252127	0.261731	1.03517	N	ADD	4697	0.958358	0.0566697	0.857612	1.07094	-0.750549	0.452924	.
run3	9	21528058	9:21528058:G:T	G	T	N	T	G	G	483	239	0.0768576	0.0790249	0.0728215	1.02477	N	ADD	4697	1.12096	0.094362	0.931688	1.34869	1.21011	0.226237	.
run3	9	21528142	9:21528142:G:A	G	A	N	G	A	A	2006	1080	0.328508	0.328207	0.329068	1.01748	N	ADD	4697	1.00253	0.0534045	0.902895	1.11315	0.0472308	0.962329	.
run3	9	21528336	9:21528336:A:T	A	T	N	T	A	A	453	224	0.0720673	0.0741165	0.0682511	1.03058	N	ADD	4697	1.11842	0.0971673	0.924477	1.35305	1.1518	0.249404	.
run3	9	21528904	9:21528904:T:C	T	C	N	C	T	T	599	292	0.0948478	0.0980039	0.0889701	1.00929	N	ADD	4697	1.10329	0.0867916	0.930704	1.30787	1.13253	0.257413	.
run3	9	21528954	9:21528954:C:A	C	A	N	A	C	C	451	224	0.0718544	0.0737893	0.0682511	1.03112	N	ADD	4697	1.10954	0.0971971	0.917087	1.34239	1.06947	0.284856	.
run3	9	21529280	9:21529280:A:C	A	C	N	A	C	C	1527	845	0.252502	0.249836	0.257465	1.03782	N	ADD	4697	0.974894	0.0568115	0.872167	1.08972	-0.44756	0.654471	.
run3	9	21529286	9:21529286:C:A	C	A	N	A	C	C	453	224	0.0720673	0.0741165	0.0682511	1.03058	N	ADD	4697	1.11842	0.0971673	0.924477	1.35305	1.1518	0.249404	.
run3	9	21529555	9:21529555:A:AG	A	AG	N	AG	A	A	448	224	0.071535	0.0732984	0.0682511	1.02553	N	ADD	4697	1.10683	0.0974215	0.914443	1.3397	1.04188	0.297465	.
run3	9	21529560	9:21529560:C:G	C	G	N	C	G	G	1627	899	0.268895	0.266198	0.273918	1.03832	N	ADD	4697	0.977455	0.0556677	0.876421	1.09014	-0.40962	0.682085	.
run3	9	21529828	9:21529828:G:A	G	A	N	G	A	A	2167	1173	0.355546	0.354548	0.357404	1.02995	N	ADD	4697	1.01024	0.051989	0.912369	1.1186	0.195913	0.844678	.
run3	9	21530052	9:21530052:T:C	T	C	N	C	T	T	402	200	0.0640835	0.0657723	0.0609385	1.01317	N	ADD	4697	1.11907	0.10355	0.913516	1.37088	1.08643	0.27729	.
run3	9	21530182	9:21530182:C:T	C	T	N	C	T	T	1647	908	0.271982	0.26947	0.276661	1.03607	N	ADD	4697	0.976085	0.0555527	0.875389	1.08836	-0.435718	0.663041	.
run3	9	21530541	9:21530541:C:T	C	T	N	C	T	T	2386	1279	0.390143	0.39038	0.389701	1.03853	N	ADD	4697	1.01076	0.0510094	0.914597	1.11704	0.209868	0.83377	.
run3	9	21530609	9:21530609:G:A	G	A	N	G	A	A	2106	1135	0.345007	0.344568	0.345826	1.01971	N	ADD	4697	1.01095	0.0526227	0.911877	1.12078	0.20692	0.836072	.
run3	9	21530644	9:21530644:T:C	T	C	N	C	T	T	453	224	0.0720673	0.0741165	0.0682511	1.03058	N	ADD	4697	1.11666	0.0972001	0.922961	1.35101	1.13519	0.256296	.
run3	9	21531559	9:21531559:A:T	A	T	N	T	A	A	453	224	0.0720673	0.0741165	0.0682511	1.03058	N	ADD	4697	1.11666	0.0972001	0.922961	1.35101	1.13519	0.256296	.
run3	9	21531629	9:21531629:C:T	C	T	N	C	T	T	1653	914	0.27326	0.270452	0.278489	1.03674	N	ADD	4697	0.972129	0.0554481	0.87202	1.08373	-0.509791	0.610198	.
run3	9	21531637	9:21531637:C:T	C	T	N	C	T	T	1653	914	0.27326	0.270452	0.278489	1.03674	N	ADD	4697	0.972129	0.0554481	0.87202	1.08373	-0.509791	0.610198	.
run3	9	21531768	9:21531768:T:A	T	A	N	A	T	T	453	224	0.0720673	0.0741165	0.0682511	1.03058	N	ADD	4697	1.11666	0.0972001	0.922961	1.35101	1.13519	0.256296	.
run3	9	21531887	9:21531887:C:A	C	A	N	A	C	C	454	226	0.0723866	0.0742801	0.0688605	1.02977	N	ADD	4697	1.10759	0.0969257	0.915959	1.33932	1.05429	0.291751	.
run3	9	21532297	9:21532297:G:A	G	A	N	A	G	G	584	307	0.0948478	0.0955497	0.0935405	1.00929	N	ADD	4697	0.98022	0.0864608	0.827424	1.16123	-0.231065	0.817264	.
run3	9	21532565	9:21532565:C:T	C	T	N	C	T	T	2385	1276	0.389717	0.390216	0.388787	1.03815	N	ADD	4697	1.01339	0.0510181	0.916957	1.11996	0.260662	0.794353	.
run3	9	21533610	9:21533610:C:T	C	T	N	C	T	T	1652	911	0.272834	0.270288	0.277575	1.0358	N	ADD	4697	0.975089	0.0554783	0.874623	1.08709	-0.45471	0.649318	.
run3	9	21533955	9:21533955:A:T	A	T	N	T	A	A	611	318	0.0988929	0.0999673	0.0968921	1.00971	N	ADD	4697	1.07251	0.0848016	0.908279	1.26644	0.825502	0.409087	.
run3	9	21534215	9:21534215:C:A	C	A	N	A	C	C	1544	801	0.249627	0.252618	0.244059	1.03673	N	ADD	4697	0.997447	0.0577209	0.890754	1.11692	-0.0442897	0.964673	.
run3	9	21534477	9:21534477:A:T	A	T	N	T	A	A	611	318	0.0988929	0.0999673	0.0968921	1.00971	N	ADD	4697	1.07251	0.0848016	0.908279	1.26644	0.825502	0.409087	.
run3	9	21534620	9:21534620:A:T	A	T	N	T	A	A	611	318	0.0988929	0.0999673	0.0968921	1.00971	N	ADD	4697	1.07251	0.0848016	0.908279	1.26644	0.825502	0.409087	.
run3	9	21534621	9:21534621:T:A	T	A	N	A	T	T	611	318	0.0988929	0.0999673	0.0968921	1.00971	N	ADD	4697	1.07251	0.0848016	0.908279	1.26644	0.825502	0.409087	.
run3	9	21534777	9:21534777:T:C	T	C	N	T	C	C	1605	890	0.265595	0.262598	0.271176	1.05531	N	ADD	4697	0.974399	0.0553516	0.874221	1.08606	-0.468541	0.639398	.
run3	9	21534919	9:21534919:A:G	A	G	N	A	G	G	1508	835	0.249415	0.246728	0.254418	1.04414	N	ADD	4697	0.967679	0.0568727	0.865608	1.08179	-0.577698	0.563468	.
run3	9	21535576	9:21535576:G:A	G	A	N	G	A	A	1778	975	0.293059	0.290903	0.297075	1.05714	N	ADD	4697	0.976579	0.0538168	0.878817	1.08522	-0.440382	0.659661	.
run3	9	21535799	9:21535799:T:C	T	C	N	C	T	T	611	318	0.0988929	0.0999673	0.0968921	1.00971	N	ADD	4697	1.07251	0.0848016	0.908279	1.26644	0.825502	0.409087	.
run3	9	21536354	9:21536354:T:A	T	A	N	A	T	T	610	318	0.0987865	0.0998037	0.0968921	1.00996	N	ADD	4697	1.07028	0.0848329	0.906329	1.26388	0.800594	0.423367	.
run3	9	21536397	9:21536397:G:A	G	A	N	A	G	G	610	318	0.0987865	0.0998037	0.0968921	1.00996	N	ADD	4697	1.07028	0.0848329	0.906329	1.26388	0.800594	0.423367	.
run3	9	21536423	9:21536423:T:C	T	C	N	C	T	T	610	318	0.0987865	0.0998037	0.0968921	1.00996	N	ADD	4697	1.07028	0.0848329	0.906329	1.26388	0.800594	0.423367	.
run3	9	21536553	9:21536553:G:A	G	A	N	A	G	G	365	203	0.0604641	0.0597186	0.0618525	1.01809	N	ADD	4697	1.00638	0.106402	0.816947	1.23975	0.0597946	0.952319	.
run3	9	21536647	9:21536647:G:C	G	C	N	C	G	G	604	318	0.0981478	0.098822	0.0968921	1.00181	N	ADD	4697	0.998415	0.0856541	0.844116	1.18092	-0.0185174	0.985226	.
run3	9	21536739	9:21536739:G:A	G	A	N	A	G	G	610	318	0.0987865	0.0998037	0.0968921	1.00996	N	ADD	4697	1.07028	0.0848329	0.906329	1.26388	0.800594	0.423367	.
run3	9	21536913	9:21536913:A:C	A	C	N	C	A	A	760	386	0.121993	0.124346	0.117611	0.99622	N	ADD	4697	1.07527	0.0782091	0.922453	1.25339	0.927873	0.353473	.
run3	9	21537035	9:21537035:T:G	T	G	N	T	G	G	1520	844	0.25165	0.248691	0.25716	1.04471	N	ADD	4697	0.961231	0.0567006	0.86013	1.07422	-0.697348	0.485585	.
run3	9	21537088	9:21537088:A:C	A	C	N	C	A	A	760	386	0.121993	0.124346	0.117611	0.99622	N	ADD	4697	1.07527	0.0782091	0.922453	1.25339	0.927873	0.353473	.
run3	9	21538783	9:21538783:C:G	C	G	N	G	C	C	509	266	0.0824995	0.0832788	0.0810481	1.01415	N	ADD	4697	1.04352	0.0913353	0.87248	1.24809	0.4664	0.640929	.
run3	9	21540552	9:21540552:A:C	A	C	N	C	A	A	595	286	0.0937833	0.0973495	0.087142	1.00423	N	ADD	4697	1.12427	0.0878272	0.946481	1.33545	1.33368	0.182309	.
run3	9	21541459	9:21541459:T:G	T	G	N	G	T	T	589	282	0.0927188	0.0963678	0.0859232	1.00663	N	ADD	4697	1.12188	0.0882089	0.943761	1.33361	1.30377	0.192312	.
run3	9	21542134	9:21542134:C:T	C	T	N	T	C	C	444	217	0.0703641	0.072644	0.0661182	1.02521	N	ADD	4697	1.13424	0.0987679	0.934614	1.3765	1.27532	0.202198	.
run3	9	21542166	9:21542166:A:C	A	C	N	C	A	A	402	198	0.0638706	0.0657723	0.0603291	1.01367	N	ADD	4697	1.12736	0.103905	0.91964	1.38199	1.15371	0.248618	.
run3	9	21542208	9:21542208:C:T	C	T	N	C	T	T	1675	925	0.276772	0.274051	0.28184	1.05977	N	ADD	4697	0.964776	0.0546838	0.866722	1.07392	-0.655756	0.511981	.
run3	9	21542652	9:21542652:T:TA	T	TA	N	TA	T	T	461	233	0.0738769	0.0754254	0.0709933	1.01669	N	ADD	4697	1.10314	0.0966304	0.912804	1.33316	1.01581	0.309718	.
run3	9	21542726	9:21542726:T:A	T	A	N	T	A	A	1433	784	0.236002	0.234457	0.238879	1.04651	N	ADD	4697	0.98615	0.0579459	0.880277	1.10476	-0.240679	0.809804	.
run3	9	21543203	9:21543203:A:G	A	G	N	A	G	G	1424	800	0.236747	0.232984	0.243754	1.048	N	ADD	4697	0.965399	0.0576768	0.862209	1.08094	-0.610534	0.541508	.
run3	9	21543444	9:21543444:A:G	A	G	N	G	A	A	595	285	0.0936768	0.0973495	0.0868373	1.00447	N	ADD	4697	1.12826	0.0879102	0.949689	1.34042	1.37276	0.169826	.
run3	9	21543475	9:21543475:C:G	C	G	N	C	G	G	2160	1162	0.35363	0.353403	0.354052	1.0397	N	ADD	4697	1.00688	0.0520015	0.90931	1.11491	0.131758	0.895176	.
run3	9	21543938	9:21543938:A:T	A	T	N	A	T	T	2176	1175	0.356717	0.356021	0.358013	1.03741	N	ADD	4697	0.996576	0.0519721	0.900061	1.10344	-0.0659855	0.947389	.
run3	9	21544062	9:21544062:C:T	C	T	N	T	C	C	378	191	0.0605706	0.0618455	0.0581962	1.00661	N	ADD	4697	1.11485	0.106431	0.904941	1.37344	1.02147	0.307033	.
run3	9	21544354	9:21544354:G:C	G	C	N	G	C	C	2802	1490	0.456887	0.458442	0.453991	1.01675	N	ADD	4697	1.01728	0.0501627	0.922026	1.12238	0.341587	0.732661	.
run3	9	21544550	9:21544550:C:T	C	T	N	T	C	C	594	285	0.0935704	0.0971859	0.0868373	1.00471	N	ADD	4697	1.12765	0.0879208	0.949153	1.33972	1.36641	0.171809	.
run3	9	21545777	9:21545777:A:G	A	G	N	A	G	G	2211	1202	0.363317	0.361747	0.36624	1.04694	N	ADD	4697	0.999117	0.0515463	0.903109	1.10533	-0.0171335	0.98633	.
run3	9	21545933	9:21545933:CT:C	CT	C	N	CT	C	C	2967	1609	0.487119	0.485438	0.49025	1.03108	N	ADD	4697	1.00495	0.0496397	0.911778	1.10763	0.099377	0.920839	.
run3	9	21547133	9:21547133:A:G	A	G	N	A	G	G	2006	1075	0.327975	0.328207	0.327544	1.02874	N	ADD	4697	1.01966	0.0530557	0.918951	1.1314	0.366867	0.713718	.
run3	9	21548213	9:21548213:C:T	C	T	N	C	T	T	2059	1093	0.335533	0.336878	0.333029	1.02788	N	ADD	4697	1.02517	0.0528409	0.924306	1.13703	0.470362	0.638096	.
run3	9	21548586	9:21548586:C:T	C	T	N	T	C	C	1378	771	0.228763	0.225458	0.234918	1.05092	N	ADD	4697	0.965701	0.0583375	0.861362	1.08268	-0.598256	0.549669	.
run3	9	21548920	9:21548920:C:T	C	T	N	T	C	C	368	178	0.0581222	0.0602094	0.0542352	1.0433	N	ADD	4697	1.03965	0.107244	0.842562	1.28285	0.362601	0.716903	.
run3	9	21549430	9:21549430:C:CGTGT	C	CGTGT	N	C	CGTGT	CGTGT	2551	1384	0.418884	0.417376	0.421694	1.02523	N	ADD	4697	1.0077	0.0504104	0.912899	1.11235	0.152195	0.879033	.
run3	9	21549638	9:21549638:A:G	A	G	N	G	A	A	401	198	0.0637641	0.0656086	0.0603291	1.01392	N	ADD	4697	1.12425	0.103912	0.917094	1.37821	1.12709	0.259702	.
run3	9	21550868	9:21550868:A:G	A	G	N	G	A	A	583	299	0.0938897	0.0953861	0.091103	0.996483	N	ADD	4697	1.0359	0.0876711	0.872356	1.23011	0.402353	0.687424	.
run3	9	21550887	9:21550887:TCTC:T	TCTC	T	N	T	TCTC	TCTC	558	267	0.087822	0.0912958	0.0813528	0.999398	N	ADD	4697	1.13372	0.0908566	0.948783	1.35469	1.3813	0.167186	.
run3	9	21550959	9:21550959:G:C	G	C	N	C	G	G	558	267	0.087822	0.0912958	0.0813528	0.999398	N	ADD	4697	1.13372	0.0908566	0.948783	1.35469	1.3813	0.167186	.
run3	9	21551513	9:21551513:T:C	T	C	N	C	T	T	1428	754	0.232276	0.233639	0.229738	1.01145	N	ADD	4697	1.01602	0.0597114	0.903811	1.14217	0.266226	0.790065	.
run3	9	21551614	9:21551614:G:A	G	A	N	A	G	G	529	311	0.0894188	0.086551	0.0947593	1.05346	N	ADD	4697	0.916915	0.0843724	0.777162	1.0818	-1.02806	0.30392	.
run3	9	21551647	9:21551647:T:C	T	C	N	C	T	T	632	315	0.100809	0.103403	0.0959781	1.01707	N	ADD	4697	1.06916	0.0840333	0.906803	1.26058	0.795778	0.426161	.
run3	9	21552052	9:21552052:A:G	A	G	N	A	G	G	2350	1277	0.386098	0.38449	0.389092	1.04744	N	ADD	4697	1.01807	0.0514133	0.92048	1.12601	0.348311	0.727607	.
run3	9	21552595	9:21552595:A:G	A	G	N	G	A	A	499	253	0.0800511	0.0816427	0.0770871	1.01417	N	ADD	4697	1.06373	0.0934556	0.885688	1.27756	0.661056	0.508577	.
run3	9	21552654	9:21552654:C:T	C	T	N	C	T	T	1607	899	0.266766	0.262925	0.273918	1.05196	N	ADD	4697	0.980742	0.0563285	0.878229	1.09522	-0.345226	0.729925	.
run3	9	21553004	9:21553004:T:C	T	C	N	T	C	C	2292	1252	0.377262	0.375	0.381475	1.05029	N	ADD	4697	1.01362	0.0515453	0.916217	1.12137	0.262398	0.793015	.
run3	9	21553538	9:21553538:G:C	G	C	N	G	C	C	2289	1250	0.37673	0.374509	0.380865	1.0484	N	ADD	4697	1.01455	0.0515632	0.91703	1.12244	0.28018	0.779339	.
run3	9	21553539	9:21553539:A:C	A	C	N	C	A	A	500	252	0.0800511	0.0818063	0.0767824	1.01417	N	ADD	4697	1.06689	0.0935014	0.888242	1.28147	0.692488	0.488631	.
run3	9	21553641	9:21553641:G:C	G	C	N	G	C	C	2291	1250	0.376943	0.374836	0.380865	1.04861	N	ADD	4697	1.01543	0.0515648	0.917823	1.12342	0.297002	0.766465	.
run3	9	21553876	9:21553876:A:T	A	T	N	A	T	T	2033	1115	0.335108	0.332624	0.339732	1.0416	N	ADD	4697	0.995606	0.0525601	0.898149	1.10364	-0.0837783	0.933233	.
run3	9	21553980	9:21553980:G:T	G	T	N	T	G	G	1166	601	0.188099	0.190772	0.18312	1.04435	N	ADD	4697	1.04361	0.0639111	0.920737	1.18287	0.667849	0.50423	.
run3	9	21554457	9:21554457:C:T	C	T	N	C	T	T	2373	1286	0.389504	0.388253	0.391834	1.03976	N	ADD	4697	1.02582	0.0518084	0.92677	1.13546	0.492057	0.622679	.
run3	9	21555283	9:21555283:T:C	T	C	N	T	C	C	2182	1158	0.355546	0.357003	0.352834	1.02624	N	ADD	4697	1.04994	0.0526804	0.946937	1.16414	0.924994	0.354969	.
run3	9	21555445	9:21555445:G:T	G	T	N	G	T	T	2380	1291	0.390781	0.389398	0.393358	1.0391	N	ADD	4697	1.02384	0.0517861	0.925021	1.13322	0.454945	0.649149	.
run3	9	21556666	9:21556666:CA:C	CA	C	N	CA	C	C	2370	1282	0.388759	0.387762	0.390615	1.03954	N	ADD	4697	1.02858	0.0517534	0.929366	1.13839	0.544555	0.58606	.
run3	9	21556881	9:21556881:T:C	T	C	N	T	C	C	2036	1096	0.333404	0.333115	0.333943	1.03151	N	ADD	4697	1.01355	0.0531688	0.913248	1.12487	0.253179	0.80013	.
run3	9	21557406	9:21557406:A:C	A	C	N	A	C	C	2347	1270	0.385033	0.383999	0.386959	1.03926	N	ADD	4697	1.02782	0.0517754	0.92864	1.1376	0.530057	0.596072	.
run3	9	21557901	9:21557901:C:G	C	G	N	G	C	C	502	254	0.0804769	0.0821335	0.0773918	1.01318	N	ADD	4697	1.06812	0.0932891	0.889634	1.28241	0.706383	0.47995	.
run3	9	21558030	9:21558030:G:A	G	A	N	G	A	A	2349	1273	0.385565	0.384326	0.387873	1.03841	N	ADD	4697	1.02703	0.0517932	0.927888	1.13676	0.514901	0.606622	.
run3	9	21559011	9:21559011:A:C	A	C	N	C	A	A	502	254	0.0804769	0.0821335	0.0773918	1.01318	N	ADD	4697	1.06812	0.0932891	0.889634	1.28241	0.706383	0.47995	.
run3	9	21559961	9:21559961:G:A	G	A	N	G	A	A	2267	1225	0.371727	0.37091	0.373248	1.03552	N	ADD	4697	1.0236	0.0523345	0.923815	1.13417	0.445781	0.655755	.
run3	9	21561529	9:21561529:G:A	G	A	N	G	A	A	1302	729	0.216202	0.213024	0.222121	1.05961	N	ADD	4697	0.988278	0.0597613	0.879043	1.11109	-0.197313	0.843582	.
run3	9	21561809	9:21561809:T:A	T	A	N	A	T	T	672	339	0.107622	0.109948	0.103291	1.00354	N	ADD	4697	1.11648	0.0818694	0.950962	1.3108	1.3458	0.178367	.
run3	9	21561968	9:21561968:C:T	C	T	N	T	C	C	357	185	0.0576964	0.0584097	0.0563681	1.04059	N	ADD	4697	1.03999	0.107136	0.843016	1.28299	0.36601	0.714358	.
run3	9	21562461	9:21562461:G:A	G	A	N	G	A	A	1184	669	0.197254	0.193717	0.203839	1.05411	N	ADD	4697	0.956464	0.0620904	0.846871	1.08024	-0.716895	0.473439	.
run3	9	21562475	9:21562475:G:GTA	G	GTA	N	G	GTA	GTA	2652	1438	0.435384	0.433901	0.438147	1.03087	N	ADD	4697	1.0231	0.0506982	0.92633	1.12999	0.450546	0.652317	.
run3	9	21563820	9:21563820:TA:T	TA	T	N	TA	T	T	2380	1276	0.389185	0.389398	0.388787	1.03454	N	ADD	4697	1.05001	0.0516929	0.948834	1.16196	0.943946	0.345197	.
run3	9	21564684	9:21564684:A:G	A	G	N	A	G	G	2318	1234	0.378114	0.379254	0.37599	1.0457	N	ADD	4697	1.04911	0.0515017	0.948384	1.16054	0.930947	0.351881	.
run3	9	21564788	9:21564788:T:C	T	C	N	C	T	T	364	187	0.0586545	0.059555	0.0569775	1.0418	N	ADD	4697	1.04707	0.106328	0.850102	1.28969	0.432623	0.665289	.
run3	9	21564918	9:21564918:C:G	C	G	N	G	C	C	550	285	0.0888865	0.0899869	0.0868373	1.00497	N	ADD	4697	1.04747	0.0889741	0.879848	1.24703	0.52127	0.602179	.
run3	9	21565674	9:21565674:C:T	C	T	N	C	T	T	2425	1296	0.396104	0.39676	0.394881	1.03475	N	ADD	4697	1.05665	0.0515382	0.955129	1.16896	1.06919	0.284982	.
run3	9	21566440	9:21566440:G:A	G	A	N	G	A	A	1794	962	0.293379	0.293521	0.293114	1.05825	N	ADD	4697	1.04676	0.0544417	0.940817	1.16463	0.839373	0.40126	.
run3	9	21566730	9:21566730:G:A	G	A	N	A	G	G	1225	618	0.196189	0.200425	0.1883	1.05564	N	ADD	4697	1.00508	0.0625712	0.889075	1.13621	0.0809271	0.9355	.
run3	9	21567651	9:21567651:C:T	C	T	N	C	T	T	1335	746	0.221524	0.218423	0.2273	1.05741	N	ADD	4697	0.991808	0.0592334	0.883096	1.1139	-0.138869	0.889554	.
run3	9	21568120	9:21568120:A:T	A	T	N	T	A	A	364	186	0.058548	0.059555	0.0566728	1.0421	N	ADD	4697	1.05643	0.10646	0.857475	1.30154	0.515626	0.606116	.
run3	9	21569855	9:21569855:T:C	T	C	N	C	T	T	502	254	0.0804769	0.0821335	0.0773918	1.00454	N	ADD	4697	1.07012	0.0934691	0.890986	1.28527	0.725043	0.468425	.
run3	9	21570352	9:21570352:C:T	C	T	N	C	T	T	1333	738	0.22046	0.218096	0.224863	1.05911	N	ADD	4697	1.006	0.0593632	0.895502	1.13013	0.100713	0.919779	.
run3	9	21572208	9:21572208:C:T	C	T	N	C	T	T	1336	738	0.220779	0.218586	0.224863	1.05823	N	ADD	4697	1.00721	0.0593867	0.896541	1.13154	0.120973	0.903712	.
run3	9	21572715	9:21572715:A:G	A	G	N	G	A	A	503	254	0.0805834	0.0822971	0.0773918	1.00431	N	ADD	4697	1.07058	0.09346	0.891386	1.2858	0.729728	0.465556	.
run3	9	21573016	9:21573016:T:C	T	C	N	T	C	C	1330	734	0.219715	0.217605	0.223644	1.0562	N	ADD	4697	1.00995	0.0595516	0.898689	1.13499	0.16626	0.867952	.
run3	9	21573049	9:21573049:G:A	G	A	N	G	A	A	1335	737	0.220566	0.218423	0.224558	1.05882	N	ADD	4697	1.00995	0.0593977	0.898964	1.13465	0.166757	0.867561	.
run3	9	21573443	9:21573443:G:A	G	A	N	G	A	A	2433	1298	0.397168	0.398069	0.395491	1.0312	N	ADD	4697	1.06035	0.0516566	0.958254	1.17333	1.13446	0.256602	.
run3	9	21574194	9:21574194:C:A	C	A	N	A	C	C	576	318	0.0951671	0.0942408	0.0968921	1.03575	N	ADD	4697	0.966832	0.0834533	0.820948	1.13864	-0.404185	0.686077	.
run3	9	21575432	9:21575432:T:TTG	T	TTG	N	TTG	T	T	2130	1195	0.353949	0.348495	0.364107	1.04242	N	ADD	4697	0.902579	0.0516307	0.815712	0.998696	-1.98523	0.0471184	.
run3	9	21576591	9:21576591:A:C	A	C	N	A	C	C	2409	1288	0.393549	0.394143	0.392444	1.03437	N	ADD	4697	1.05811	0.0516235	0.956285	1.17077	1.0941	0.273913	.
run3	9	21576700	9:21576700:C:G	C	G	N	C	G	G	2424	1293	0.395678	0.396597	0.393967	1.03262	N	ADD	4697	1.06185	0.0515852	0.959737	1.17482	1.16329	0.244711	.
run3	9	21577193	9:21577193:C:T	C	T	N	T	C	C	489	242	0.0778156	0.0800065	0.0737355	1.03429	N	ADD	4697	1.14134	0.0937207	0.949817	1.37148	1.41061	0.15836	.
run3	9	21577870	9:21577870:C:G	C	G	N	C	G	G	1336	742	0.221205	0.218586	0.226082	1.05458	N	ADD	4697	1.00271	0.0594316	0.892458	1.12659	0.0455726	0.963651	.
run3	9	21577970	9:21577970:T:C	T	C	N	C	T	T	594	328	0.0981478	0.0971859	0.0999391	1.0403	N	ADD	4697	0.960305	0.0821649	0.817468	1.1281	-0.492958	0.622042	.
run3	9	21578002	9:21578002:C:T	C	T	N	T	C	C	553	287	0.0894188	0.0904777	0.0874467	1.00378	N	ADD	4697	1.02469	0.0887219	0.861138	1.21931	0.274914	0.783382	.
run3	9	21578617	9:21578617:C:A	C	A	N	C	A	A	2431	1301	0.397275	0.397742	0.396405	1.03084	N	ADD	4697	1.05336	0.0515996	0.952035	1.16546	1.00738	0.313753	.
run3	9	21579827	9:21579827:A:G	A	G	N	G	A	A	364	188	0.0587609	0.059555	0.0572821	1.0415	N	ADD	4697	1.03259	0.106182	0.838585	1.27148	0.302054	0.762611	.
run3	9	21579922	9:21579922:A:G	A	G	N	G	A	A	381	195	0.0613157	0.0623364	0.059415	1.03455	N	ADD	4697	1.03822	0.104434	0.846051	1.27405	0.359185	0.719457	.
run3	9	21580062	9:21580062:T:C	T	C	N	T	C	C	1333	736	0.220247	0.218096	0.224254	1.05226	N	ADD	4697	1.00941	0.0595853	0.898152	1.13446	0.157245	0.875052	.
run3	9	21580274	9:21580274:T:A	T	A	N	A	T	T	1081	552	0.173834	0.176865	0.16819	1.00899	N	ADD	4697	1.08701	0.0664139	0.954337	1.23813	1.25622	0.209037	.
run3	9	21580763	9:21580763:C:T	C	T	N	T	C	C	1081	553	0.173941	0.176865	0.168495	1.01169	N	ADD	4697	1.08468	0.0662994	0.952507	1.2352	1.22605	0.22018	.
run3	9	21581712	9:21581712:G:T	G	T	N	T	G	G	398	198	0.0634448	0.0651178	0.0603291	1.03258	N	ADD	4697	1.08842	0.103392	0.888767	1.33292	0.819449	0.41253	.
run3	9	21582103	9:21582103:T:C	T	C	N	T	C	C	1339	740	0.221311	0.219077	0.225472	1.05429	N	ADD	4697	1.00854	0.0593929	0.897715	1.13305	0.143213	0.886122	.
run3	9	21582326	9:21582326:T:C	T	C	N	T	C	C	1258	684	0.206728	0.205825	0.20841	1.06007	N	ADD	4697	1.01613	0.0608014	0.901974	1.14473	0.263138	0.792445	.
run3	9	21583457	9:21583457:T:G	T	G	N	G	T	T	493	246	0.0786672	0.080661	0.0749543	1.03799	N	ADD	4697	1.12729	0.0928471	0.939735	1.35229	1.29051	0.196874	.
run3	9	21584377	9:21584377:G:T	G	T	N	G	T	T	1269	689	0.208431	0.207624	0.209933	1.058	N	ADD	4697	1.0169	0.0607415	0.902763	1.14546	0.275851	0.782662	.
run3	9	21584545	9:21584545:T:A	T	A	N	T	A	A	2407	1286	0.393123	0.393815	0.391834	1.04292	N	ADD	4697	1.05343	0.0515323	0.952225	1.16538	1.01001	0.312493	.
run3	9	21584785	9:21584785:C:G	C	G	N	G	C	C	492	249	0.0788801	0.0804974	0.0758684	1.00813	N	ADD	4697	1.06452	0.0941736	0.885101	1.28031	0.663916	0.506744	.
run3	9	21585265	9:21585265:C:A	C	A	N	C	A	A	2408	1289	0.393549	0.393979	0.392748	1.04329	N	ADD	4697	1.05182	0.051533	0.950773	1.16361	0.980393	0.326892	.
run3	9	21586334	9:21586334:T:C	T	C	N	T	C	C	1194	650	0.196296	0.195353	0.19805	1.06075	N	ADD	4697	1.01202	0.0621347	0.895983	1.14308	0.192291	0.847514	.
run3	9	21586508	9:21586508:CTAAACT:C	CTAAACT	C	N	C	CTAAACT	CTAAACT	1718	961	0.285182	0.281086	0.292809	1.03029	N	ADD	4697	0.922992	0.0554258	0.827979	1.02891	-1.4458	0.148234	.
run3	9	21587100	9:21587100:G:GTTAAA	G	GTTAAA	N	G	GTTAAA	GTTAAA	1191	653	0.196296	0.194863	0.198964	1.05535	N	ADD	4697	1.0044	0.0623425	0.888874	1.13494	0.0704063	0.94387	.
run3	9	21587410	9:21587410:G:A	G	A	N	A	G	G	572	295	0.092293	0.0935864	0.0898842	1.02285	N	ADD	4697	1.08824	0.0867491	0.918085	1.28993	0.974761	0.329679	.
run3	9	21587447	9:21587447:C:T	C	T	N	C	T	T	2333	1254	0.381839	0.381708	0.382084	1.03714	N	ADD	4697	1.04303	0.0520397	0.941894	1.15503	0.809636	0.41815	.
run3	9	21587775	9:21587775:A:G	A	G	N	A	G	G	1185	649	0.195231	0.193881	0.197745	1.05417	N	ADD	4697	1.00523	0.062483	0.889366	1.13619	0.0835134	0.933443	.
run3	9	21588969	9:21588969:G:A	G	A	N	G	A	A	1190	653	0.196189	0.194699	0.198964	1.05429	N	ADD	4697	1.00603	0.0623372	0.890329	1.13677	0.0964833	0.923137	.
run3	9	21589041	9:21589041:G:A	G	A	N	G	A	A	2426	1300	0.396636	0.396924	0.3961	1.03742	N	ADD	4697	1.05157	0.0515506	0.95051	1.16337	0.975369	0.329377	.
run3	9	21589422	9:21589422:T:C	T	C	N	C	T	T	565	290	0.0910155	0.0924411	0.0883608	1.00538	N	ADD	4697	1.04923	0.0882305	0.882608	1.2473	0.544653	0.585992	.
run3	9	21589457	9:21589457:C:T	C	T	N	T	C	C	1240	635	0.199595	0.20288	0.19348	1.04382	N	ADD	4697	0.998347	0.0622719	0.883641	1.12794	-0.0265657	0.978806	.
run3	9	21589846	9:21589846:G:A	G	A	N	A	G	G	486	248	0.078135	0.0795157	0.0755637	1.00983	N	ADD	4697	1.05497	0.0944367	0.876705	1.26947	0.566602	0.570984	.
run3	9	21590629	9:21590629:A:G	A	G	N	A	G	G	1243	698	0.206621	0.20337	0.212675	1.05386	N	ADD	4697	0.98896	0.0609911	0.877532	1.11454	-0.182024	0.855564	.
run3	9	21590750	9:21590750:G:A	G	A	N	A	G	G	486	248	0.078135	0.0795157	0.0755637	1.00983	N	ADD	4697	1.05497	0.0944367	0.876705	1.26947	0.566602	0.570984	.
run3	9	21591540	9:21591540:T:C	T	C	N	T	C	C	1074	572	0.175218	0.17572	0.174284	1.04242	N	ADD	4697	1.05078	0.0656026	0.924002	1.19496	0.755111	0.450183	.
run3	9	21592091	9:21592091:T:C	T	C	N	C	T	T	497	253	0.0798382	0.0813154	0.0770871	1.01467	N	ADD	4697	1.09348	0.0935574	0.910277	1.31355	0.955165	0.339494	.
run3	9	21592381	9:21592381:C:CA	C	CA	N	C	CA	CA	1366	717	0.221737	0.223495	0.218464	1.05806	N	ADD	4697	1.08706	0.0591451	0.968075	1.22067	1.41138	0.158131	.
run3	9	21592386	9:21592386:A:T	A	T	N	A	T	T	1359	716	0.220886	0.222349	0.21816	1.06041	N	ADD	4697	1.08246	0.059135	0.964	1.21548	1.33995	0.180261	.
run3	9	21592858	9:21592858:A:G	A	G	N	G	A	A	1841	948	0.296892	0.301211	0.288848	1.01528	N	ADD	4697	1.11337	0.0556168	0.998385	1.2416	1.9309	0.0534955	.
run3	9	21593747	9:21593747:A:G	A	G	N	G	A	A	494	259	0.0801575	0.0808246	0.0789153	1.01681	N	ADD	4697	1.05266	0.0930281	0.877209	1.26321	0.551675	0.581171	.
run3	9	21595717	9:21595717:T:C	T	C	N	C	T	T	1843	935	0.295721	0.301538	0.284887	1.01456	N	ADD	4697	1.13072	0.0558596	1.01347	1.26155	2.19941	0.0278484	.
run3	9	21596053	9:21596053:G:T	G	T	N	T	G	G	1682	866	0.271237	0.275196	0.263863	1.01771	N	ADD	4697	1.11933	0.0571094	1.0008	1.2519	1.97391	0.0483915	.
run3	9	21597303	9:21597303:G:A	G	A	N	A	G	G	465	242	0.0752608	0.0760798	0.0737355	1.01956	N	ADD	4697	1.03197	0.095518	0.855777	1.24443	0.329427	0.741833	.
run3	9	21597558	9:21597558:A:G	A	G	N	G	A	A	547	295	0.0896317	0.0894961	0.0898842	1.01113	N	ADD	4697	1.02644	0.088082	0.863694	1.21986	0.296324	0.766983	.
run3	9	21598428	9:21598428:A:T	A	T	N	T	A	A	494	260	0.080264	0.0808246	0.07922	1.01656	N	ADD	4697	1.04961	0.0930489	0.874633	1.2596	0.520383	0.602797	.
run3	9	21598485	9:21598485:A:G	A	G	N	G	A	A	1683	868	0.271556	0.27536	0.264473	1.01467	N	ADD	4697	1.11647	0.0571987	0.998063	1.24892	1.92606	0.0540966	.
run3	9	21598700	9:21598700:C:A	C	A	N	A	C	C	732	369	0.117202	0.119764	0.112431	1.02568	N	ADD	4697	1.17489	0.0784127	1.00751	1.37006	2.05543	0.0398372	.
run3	9	21598941	9:21598941:T:C	T	C	N	C	T	T	1476	770	0.239089	0.241492	0.234613	1.01229	N	ADD	4697	1.10434	0.0598298	0.982147	1.24174	1.65887	0.0971417	.
run3	9	21599220	9:21599220:C:T	C	T	N	T	C	C	737	372	0.118054	0.120582	0.113346	1.02564	N	ADD	4697	1.17001	0.0781772	1.0038	1.36375	2.00843	0.044598	.
run3	9	21599985	9:21599985:C:T	C	T	N	T	C	C	782	385	0.124228	0.127945	0.117307	1.03036	N	ADD	4697	1.21693	0.0769328	1.0466	1.41499	2.55201	0.0107102	.
run3	9	21600424	9:21600424:G:A	G	A	N	A	G	G	1522	786	0.245689	0.249018	0.239488	1.00169	N	ADD	4697	1.11365	0.059365	0.991324	1.25106	1.81318	0.0698036	.
run3	9	21600643	9:21600643:G:T	G	T	N	T	G	G	439	236	0.0718544	0.0718259	0.0719074	1.02155	N	ADD	4697	1.01896	0.0967572	0.842938	1.23173	0.194083	0.846111	.
run3	9	21601652	9:21601652:C:T	C	T	N	T	C	C	1502	763	0.241111	0.245746	0.23248	1.00226	N	ADD	4697	1.13438	0.0596002	1.00932	1.27494	2.11554	0.0343843	.
run3	9	21602014	9:21602014:T:C	T	C	N	C	T	T	460	241	0.0746221	0.0752618	0.0734308	1.0211	N	ADD	4697	1.06884	0.0955714	0.886258	1.28902	0.696544	0.486088	.
run3	9	21602752	9:21602752:A:G	A	G	N	G	A	A	2111	1168	0.349053	0.345386	0.355881	1.02504	N	ADD	4697	0.951429	0.0525224	0.85836	1.05459	-0.947974	0.343143	.
run3	9	21603003	9:21603003:A:G	A	G	N	G	A	A	324	164	0.0519481	0.0530105	0.0499695	1.01005	N	ADD	4697	1.23268	0.114715	0.984474	1.54346	1.82356	0.0682193	.
run3	9	21603774	9:21603774:C:T	C	T	N	T	C	C	731	370	0.117202	0.119601	0.112736	1.01745	N	ADD	4697	1.17081	0.0784304	1.00398	1.36536	2.01065	0.0443624	.
run3	9	21604067	9:21604067:A:G	A	G	N	G	A	A	813	404	0.129551	0.133017	0.123096	1.02297	N	ADD	4697	1.1494	0.0750203	0.992235	1.33146	1.85605	0.0634458	.
run3	9	21604305	9:21604305:G:C	G	C	N	C	G	G	460	241	0.0746221	0.0752618	0.0734308	1.0211	N	ADD	4697	1.06884	0.0955714	0.886258	1.28902	0.696544	0.486088	.
run3	9	21604969	9:21604969:A:G	A	G	N	G	A	A	2060	1146	0.341282	0.337042	0.349177	1.02455	N	ADD	4697	0.9485	0.0528188	0.855221	1.05195	-1.00103	0.316814	.
run3	9	21605506	9:21605506:T:A	T	A	N	A	T	T	540	289	0.0882478	0.0883508	0.0880561	1.01434	N	ADD	4697	1.03745	0.0882126	0.87273	1.23326	0.416777	0.676842	.
run3	9	21606327	9:21606327:G:A	G	A	N	A	G	G	540	289	0.0882478	0.0883508	0.0880561	1.0117	N	ADD	4697	1.03598	0.0883247	0.8713	1.23178	0.400165	0.689035	.
run3	9	21606566	9:21606566:C:A	C	A	N	A	C	C	540	290	0.0883543	0.0883508	0.0883608	1.01145	N	ADD	4697	1.0322	0.0882326	0.868277	1.22706	0.359144	0.719487	.
run3	9	21606656	9:21606656:A:C	A	C	N	C	A	A	540	290	0.0883543	0.0883508	0.0883608	1.01145	N	ADD	4697	1.0322	0.0882326	0.868277	1.22706	0.359144	0.719487	.
run3	9	21607576	9:21607576:T:C	T	C	N	C	T	T	460	242	0.0747286	0.0752618	0.0737355	1.02085	N	ADD	4697	1.06658	0.0954151	0.884661	1.28591	0.675573	0.499312	.
run3	9	21607755	9:21607755:C:G	C	G	N	G	C	C	1537	797	0.248456	0.251473	0.24284	1.01602	N	ADD	4697	1.11241	0.0589174	0.991096	1.24858	1.80816	0.0705822	.
run3	9	21608238	9:21608238:G:A	G	A	N	A	G	G	1535	796	0.248137	0.251145	0.242535	1.01574	N	ADD	4697	1.11243	0.0589296	0.991083	1.24862	1.80796	0.0706125	.
run3	9	21608851	9:21608851:G:A	G	A	N	A	G	G	810	390	0.127741	0.132526	0.11883	1.02361	N	ADD	4697	1.19429	0.0756099	1.0298	1.38507	2.3483	0.0188593	.
run3	9	21608880	9:21608880:A:G	A	G	N	G	A	A	540	291	0.0884607	0.0883508	0.0886654	1.01121	N	ADD	4697	1.02985	0.0881745	0.866401	1.22413	0.333566	0.738707	.
run3	9	21609181	9:21609181:C:T	C	T	N	T	C	C	540	291	0.0884607	0.0883508	0.0886654	1.01121	N	ADD	4697	1.02985	0.0881745	0.866401	1.22413	0.333566	0.738707	.
run3	9	21609478	9:21609478:G:T	G	T	N	T	G	G	460	242	0.0747286	0.0752618	0.0737355	1.02085	N	ADD	4697	1.06658	0.0954151	0.884661	1.28591	0.675573	0.499312	.
run3	9	21609970	9:21609970:GAGGA:G	GAGGA	G	N	G	GAGGA	GAGGA	1560	798	0.251011	0.255236	0.243144	1.01026	N	ADD	4697	1.13475	0.0588789	1.01108	1.27356	2.14705	0.0317897	.
run3	9	21610326	9:21610326:CT:C	CT	C	N	C	CT	CT	1594	844	0.259527	0.260798	0.25716	1.01511	N	ADD	4697	1.10368	0.057651	0.985754	1.2357	1.71109	0.0870654	.
run3	9	21611118	9:21611118:A:G	A	G	N	G	A	A	509	267	0.0826059	0.0832788	0.0813528	1.02514	N	ADD	4697	1.06321	0.0911982	0.889186	1.2713	0.672126	0.501503	.
run3	9	21611256	9:21611256:T:C	T	C	N	C	T	T	1692	856	0.271237	0.276832	0.260817	1.02956	N	ADD	4697	1.13368	0.0567859	1.01427	1.26715	2.20956	0.0271359	.
run3	9	21612909	9:21612909:C:G	C	G	N	G	C	C	975	473	0.154141	0.159522	0.144119	1.01535	N	ADD	4697	1.1592	0.0700003	1.01059	1.32967	2.11044	0.0348202	.
run3	9	21613757	9:21613757:G:C	G	C	N	C	G	G	395	201	0.0634448	0.064627	0.0612431	1.029	N	ADD	4697	1.09002	0.103214	0.890389	1.33442	0.835147	0.403635	.
run3	9	21614839	9:21614839:A:G	A	G	N	G	A	A	2024	1060	0.328295	0.331152	0.322974	1.00364	N	ADD	4697	0.968228	0.0539117	0.87114	1.07614	-0.598891	0.549246	.
run3	9	21615699	9:21615699:G:C	G	C	N	C	G	G	1689	856	0.270918	0.276342	0.260817	1.02938	N	ADD	4697	1.13185	0.056845	1.01252	1.26525	2.17884	0.0293438	.
run3	9	21615936	9:21615936:A:G	A	G	N	G	A	A	416	215	0.0671705	0.0680628	0.0655088	1.01973	N	ADD	4697	1.10084	0.101075	0.903004	1.34202	0.950526	0.341845	.
run3	9	21616161	9:21616161:A:G	A	G	N	G	A	A	974	475	0.154247	0.159359	0.144729	1.01999	N	ADD	4697	1.15603	0.0698133	1.00819	1.32554	2.07679	0.0378208	.
run3	9	21617179	9:21617179:A:G	A	G	N	G	A	A	389	200	0.0626996	0.0636453	0.0609385	1.02367	N	ADD	4697	1.07656	0.103893	0.878224	1.31969	0.710086	0.477651	.
run3	9	21617557	9:21617557:C:CT	C	CT	N	C	CT	CT	998	535	0.163189	0.163285	0.16301	1.01234	N	ADD	4697	1.0348	0.067493	0.906579	1.18115	0.506812	0.612287	.
run3	9	21619202	9:21619202:A:G	A	G	N	G	A	A	394	206	0.0638706	0.0644634	0.0627666	1.02435	N	ADD	4697	1.07901	0.102591	0.882471	1.31932	0.741249	0.458542	.
run3	9	21620510	9:21620510:G:T	G	T	N	T	G	G	1708	889	0.276453	0.27945	0.270871	1.02983	N	ADD	4697	1.08333	0.0561823	0.970373	1.20944	1.42466	0.154256	.
run3	9	21620606	9:21620606:T:C	T	C	N	C	T	T	1777	914	0.286459	0.29074	0.278489	1.03392	N	ADD	4697	1.11032	0.0555855	0.995712	1.23812	1.88266	0.059747	.
run3	9	21621070	9:21621070:T:G	T	G	N	G	T	T	990	481	0.156589	0.161976	0.146557	1.01262	N	ADD	4697	1.1558	0.0696729	1.00827	1.32491	2.07816	0.0376947	.
run3	9	21622387	9:21622387:C:T	C	T	N	T	C	C	360	188	0.0583351	0.0589005	0.0572821	1.02332	N	ADD	4697	1.09258	0.107634	0.884779	1.34918	0.822611	0.410729	.
run3	9	21622615	9:21622615:A:G	A	G	N	G	A	A	360	188	0.0583351	0.0589005	0.0572821	1.02332	N	ADD	4697	1.09258	0.107634	0.884779	1.34918	0.822611	0.410729	.
run3	9	21622861	9:21622861:G:T	G	T	N	T	G	G	360	188	0.0583351	0.0589005	0.0572821	1.02332	N	ADD	4697	1.09258	0.107634	0.884779	1.34918	0.822611	0.410729	.
run3	9	21623279	9:21623279:G:C	G	C	N	C	G	G	1874	980	0.303811	0.30661	0.298598	1.03771	N	ADD	4697	1.07339	0.0541237	0.965356	1.19351	1.30852	0.190697	.
run3	9	21623338	9:21623338:C:A	C	A	N	A	C	C	925	460	0.147435	0.151342	0.140158	1.02355	N	ADD	4697	1.11319	0.0709104	0.968749	1.27917	1.51222	0.130478	.
run3	9	21624098	9:21624098:A:G	A	G	N	G	A	A	1824	933	0.293485	0.298429	0.284278	1.03022	N	ADD	4697	1.10985	0.0548061	0.996809	1.2357	1.90165	0.0572171	.
run3	9	21624484	9:21624484:AGATAGATAGAT:A	AGATAGATAGAT	A	N	A	AGATAGATAGAT	AGATAGATAGAT	773	392	0.124015	0.126473	0.119439	1.00737	N	ADD	4697	1.1161	0.0770127	0.95973	1.29794	1.42625	0.153797	.
run3	9	21624495	9:21624495:T:C	T	C	N	C	T	T	439	242	0.0724931	0.0718259	0.0737355	1.08966	N	ADD	4697	1.0049	0.0914757	0.839964	1.20223	0.0534857	0.957345	.
run3	9	21625006	9:21625006:A:AT	A	AT	N	AT	A	A	470	254	0.0770705	0.0768979	0.0773918	1.0871	N	ADD	4697	1.0271	0.0895881	0.861699	1.22425	0.298478	0.765338	.
run3	9	21625008	9:21625008:A:T	A	T	N	T	A	A	930	495	0.151693	0.15216	0.150823	1.04619	N	ADD	4697	1.04764	0.0685532	0.915921	1.19829	0.678847	0.497234	.
run3	9	21625101	9:21625101:A:T	A	T	N	T	A	A	450	244	0.0738769	0.0736257	0.0743449	1.08826	N	ADD	4697	1.01023	0.0912132	0.844851	1.20799	0.111599	0.911141	.
run3	9	21625578	9:21625578:A:G	A	G	N	G	A	A	913	454	0.145518	0.149378	0.13833	1.02318	N	ADD	4697	1.11981	0.0713874	0.9736	1.28798	1.58518	0.112926	.
run3	9	21626200	9:21626200:A:G	A	G	N	G	A	A	986	495	0.157654	0.161322	0.150823	1.02606	N	ADD	4697	1.11768	0.0688395	0.976614	1.27913	1.61621	0.106049	.
run3	9	21626573	9:21626573:G:T	G	T	N	T	G	G	622	333	0.101661	0.101767	0.101463	1.01972	N	ADD	4697	0.969416	0.0816589	0.826042	1.13768	-0.380377	0.703666	.
run3	9	21626953	9:21626953:C:T	C	T	N	T	C	C	450	244	0.0738769	0.0736257	0.0743449	1.08826	N	ADD	4697	1.01023	0.0912132	0.844851	1.20799	0.111599	0.911141	.
run3	9	21627027	9:21627027:GA:G	GA	G	N	G	GA	GA	2978	1554	0.482436	0.487238	0.473492	1.02882	N	ADD	4697	1.01876	0.0497066	0.924194	1.12301	0.37399	0.708412	.
run3	9	21627033	9:21627033:A:G	A	G	N	G	A	A	915	453	0.145625	0.149705	0.138026	1.02463	N	ADD	4697	1.12901	0.071337	0.981689	1.29843	1.7009	0.0889621	.
run3	9	21627286	9:21627286:G:C	G	C	N	C	G	G	915	453	0.145625	0.149705	0.138026	1.02463	N	ADD	4697	1.12901	0.071337	0.981689	1.29843	1.7009	0.0889621	.
run3	9	21627590	9:21627590:A:G	A	G	N	G	A	A	1913	975	0.30743	0.312991	0.297075	1.03007	N	ADD	4697	1.11852	0.0543213	1.00555	1.24418	2.06191	0.0392166	.
run3	9	21627620	9:21627620:T:C	T	C	N	C	T	T	915	453	0.145625	0.149705	0.138026	1.02463	N	ADD	4697	1.12901	0.071337	0.981689	1.29843	1.7009	0.0889621	.
run3	9	21627662	9:21627662:A:G	A	G	N	G	A	A	362	187	0.0584416	0.0592277	0.0569775	1.02692	N	ADD	4697	1.10555	0.107667	0.895225	1.36529	0.93198	0.351347	.
run3	9	21627842	9:21627842:G:C	G	C	N	C	G	G	407	212	0.0658931	0.0665903	0.0645948	1.07473	N	ADD	4697	1.05179	0.097184	0.869373	1.27249	0.519578	0.603358	.
run3	9	21628054	9:21628054:A:T	A	T	N	T	A	A	424	232	0.0698318	0.0693717	0.0706886	1.0757	N	ADD	4697	0.998351	0.0939695	0.830417	1.20025	-0.017565	0.985986	.
run3	9	21628163	9:21628163:T:A	T	A	N	A	T	T	424	232	0.0698318	0.0693717	0.0706886	1.0757	N	ADD	4697	0.998351	0.0939695	0.830417	1.20025	-0.017565	0.985986	.
run3	9	21628775	9:21628775:G:T	G	T	N	T	G	G	915	453	0.145625	0.149705	0.138026	1.02463	N	ADD	4697	1.12901	0.071337	0.981689	1.29843	1.7009	0.0889621	.
run3	9	21628963	9:21628963:G:A	G	A	N	A	G	G	407	212	0.0658931	0.0665903	0.0645948	1.07473	N	ADD	4697	1.05179	0.097184	0.869373	1.27249	0.519578	0.603358	.
run3	9	21630635	9:21630635:A:G	A	G	N	G	A	A	1342	686	0.215882	0.219568	0.209019	1.02905	N	ADD	4697	1.08782	0.0605937	0.966005	1.225	1.38918	0.164777	.
run3	9	21631879	9:21631879:G:A	G	A	N	A	G	G	367	188	0.0590803	0.0600458	0.0572821	1.02913	N	ADD	4697	1.11199	0.106924	0.901753	1.37124	0.992781	0.320817	.
run3	9	21631986	9:21631986:C:T	C	T	N	T	C	C	477	246	0.076964	0.0780432	0.0749543	1.02151	N	ADD	4697	1.1037	0.0944186	0.917237	1.32807	1.045	0.296025	.
run3	9	21631987	9:21631987:A:G	A	G	N	G	A	A	1921	988	0.309666	0.3143	0.301036	1.02847	N	ADD	4697	1.10387	0.0542105	0.992602	1.22762	1.82299	0.0683049	.
run3	9	21631998	9:21631998:G:A	G	A	N	A	G	G	1369	709	0.221205	0.223986	0.216027	1.04593	N	ADD	4697	1.06999	0.0595618	0.952093	1.20248	1.13573	0.256069	.
run3	9	21632093	9:21632093:CA:C	CA	C	N	C	CA	CA	708	347	0.112306	0.115838	0.105728	1.05715	N	ADD	4697	1.09312	0.0790893	0.936152	1.2764	1.12575	0.260273	.
run3	9	21632113	9:21632113:T:A	T	A	N	A	T	T	367	188	0.0590803	0.0600458	0.0572821	1.02913	N	ADD	4697	1.11199	0.106924	0.901753	1.37124	0.992781	0.320817	.
run3	9	21632261	9:21632261:T:C	T	C	N	C	T	T	552	277	0.0882478	0.0903141	0.0843998	1.01699	N	ADD	4697	1.12591	0.0889648	0.945752	1.34039	1.33303	0.182521	.
run3	9	21632306	9:21632306:A:G	A	G	N	G	A	A	552	277	0.0882478	0.0903141	0.0843998	1.01699	N	ADD	4697	1.12591	0.0889648	0.945752	1.34039	1.33303	0.182521	.
run3	9	21632310	9:21632310:T:C	T	C	N	C	T	T	552	277	0.0882478	0.0903141	0.0843998	1.01699	N	ADD	4697	1.12591	0.0889648	0.945752	1.34039	1.33303	0.182521	.
run3	9	21632335	9:21632335:T:G	T	G	N	G	T	T	349	184	0.0567383	0.0571008	0.0560634	1.03134	N	ADD	4697	1.059	0.108112	0.856784	1.30894	0.530245	0.595942	.
run3	9	21632464	9:21632464:T:TA	T	TA	N	TA	T	T	552	277	0.0882478	0.0903141	0.0843998	1.01699	N	ADD	4697	1.12591	0.0889648	0.945752	1.34039	1.33303	0.182521	.
run3	9	21632534	9:21632534:T:C	T	C	N	C	T	T	552	277	0.0882478	0.0903141	0.0843998	1.01699	N	ADD	4697	1.12591	0.0889648	0.945752	1.34039	1.33303	0.182521	.
run3	9	21632710	9:21632710:A:G	A	G	N	G	A	A	397	202	0.0637641	0.0649542	0.0615478	1.02818	N	ADD	4697	1.12081	0.103196	0.915566	1.37205	1.10515	0.269093	.
run3	9	21632802	9:21632802:C:T	C	T	N	T	C	C	441	221	0.0704705	0.0721531	0.067337	1.02494	N	ADD	4697	1.13801	0.0986265	0.93798	1.38069	1.31078	0.189933	.
run3	9	21632812	9:21632812:A:G	A	G	N	G	A	A	490	255	0.0793059	0.0801702	0.0776965	1.07132	N	ADD	4697	1.01796	0.0894418	0.854274	1.21301	0.19901	0.842255	.
run3	9	21632873	9:21632873:A:G	A	G	N	G	A	A	479	237	0.0762189	0.0783704	0.0722121	1.06868	N	ADD	4697	1.07445	0.0918111	0.897507	1.28628	0.782167	0.434116	.
run3	9	21633469	9:21633469:G:C	G	C	N	C	G	G	509	260	0.0818608	0.0832788	0.07922	1.02415	N	ADD	4697	1.09555	0.0913251	0.915998	1.31029	0.999205	0.317696	.
run3	9	21633649	9:21633649:T:C	T	C	N	C	T	T	571	288	0.0914413	0.0934228	0.0877514	1.01467	N	ADD	4697	1.11836	0.0877802	0.941591	1.32831	1.27434	0.202543	.
run3	9	21633742	9:21633742:A:G	A	G	N	G	A	A	1922	989	0.309879	0.314463	0.301341	1.02884	N	ADD	4697	1.10172	0.0541937	0.990699	1.22518	1.78753	0.0738512	.
run3	9	21633876	9:21633876:T:C	T	C	N	C	T	T	571	287	0.0913349	0.0934228	0.0874467	1.01492	N	ADD	4697	1.12199	0.0878477	0.944527	1.3328	1.3103	0.190093	.
run3	9	21634015	9:21634015:G:A	G	A	N	A	G	G	938	510	0.154141	0.153469	0.155393	1.02025	N	ADD	4697	1.00486	0.0692676	0.877294	1.15098	0.0700029	0.944191	.
run3	9	21635153	9:21635153:G:A	G	A	N	A	G	G	854	440	0.137747	0.139725	0.134065	1.02129	N	ADD	4697	1.09572	0.0726706	0.950258	1.26344	1.25787	0.208439	.
run3	9	21635509	9:21635509:G:C	G	C	N	C	G	G	552	277	0.0882478	0.0903141	0.0843998	1.01699	N	ADD	4697	1.12591	0.0889648	0.945752	1.34039	1.33303	0.182521	.
run3	9	21635940	9:21635940:T:C	T	C	N	C	T	T	552	277	0.0882478	0.0903141	0.0843998	1.01699	N	ADD	4697	1.12591	0.0889648	0.945752	1.34039	1.33303	0.182521	.
run3	9	21636121	9:21636121:A:G	A	G	N	G	A	A	856	441	0.138067	0.140052	0.134369	1.0223	N	ADD	4697	1.09595	0.0726461	0.950503	1.26365	1.26118	0.207245	.
run3	9	21636179	9:21636179:T:G	T	G	N	G	T	T	552	277	0.0882478	0.0903141	0.0843998	1.01699	N	ADD	4697	1.12591	0.0889648	0.945752	1.34039	1.33303	0.182521	.
run3	9	21636193	9:21636193:G:C	G	C	N	C	G	G	552	277	0.0882478	0.0903141	0.0843998	1.01699	N	ADD	4697	1.12591	0.0889648	0.945752	1.34039	1.33303	0.182521	.
run3	9	21636389	9:21636389:C:T	C	T	N	T	C	C	438	205	0.0684479	0.0716623	0.0624619	1.03337	N	ADD	4697	1.15195	0.0987059	0.949329	1.39783	1.43315	0.151816	.
run3	9	21636522	9:21636522:C:A	C	A	N	A	C	C	552	277	0.0882478	0.0903141	0.0843998	1.01699	N	ADD	4697	1.12591	0.0889648	0.945752	1.34039	1.33303	0.182521	.
run3	9	21637233	9:21637233:AAAAC:AAAACAAAC	AAAAC	AAAACAAAC	N	AAAACAAAC	AAAAC	AAAAC	855	446	0.138493	0.139889	0.135893	1.02125	N	ADD	4697	1.08053	0.0724774	0.937445	1.24546	1.06869	0.285209	.
run3	9	21637351	9:21637351:C:G	C	G	N	G	C	C	957	480	0.15297	0.156577	0.146252	1.03301	N	ADD	4697	1.10851	0.0692791	0.967767	1.26973	1.48704	0.137003	.
run3	9	21637709	9:21637709:T:C	T	C	N	C	T	T	543	275	0.0870769	0.0888416	0.0837904	1.01978	N	ADD	4697	1.12565	0.0892508	0.945004	1.34083	1.32618	0.18478	.
run3	9	21637833	9:21637833:A:G	A	G	N	G	A	A	543	275	0.0870769	0.0888416	0.0837904	1.01978	N	ADD	4697	1.12565	0.0892508	0.945004	1.34083	1.32618	0.18478	.
run3	9	21638407	9:21638407:C:T	C	T	N	T	C	C	606	313	0.0978284	0.0991492	0.0953687	1.02424	N	ADD	4697	1.15251	0.0849789	0.975691	1.36138	1.67037	0.0948463	.
run3	9	21638592	9:21638592:G:A	G	A	N	G	A	A	1192	726	0.204173	0.195026	0.221207	1.02909	N	ADD	4697	0.861708	0.0617139	0.763536	0.972504	-2.41175	0.0158763	.
run3	9	21638732	9:21638732:T:G	T	G	N	G	T	T	543	275	0.0870769	0.0888416	0.0837904	1.0171	N	ADD	4697	1.12553	0.0893643	0.944691	1.34098	1.32327	0.185746	.
run3	9	21638846	9:21638846:A:G	A	G	N	G	A	A	543	275	0.0870769	0.0888416	0.0837904	1.0171	N	ADD	4697	1.12553	0.0893643	0.944691	1.34098	1.32327	0.185746	.
run3	9	21638902	9:21638902:A:G	A	G	N	G	A	A	512	244	0.0804769	0.0837696	0.0743449	1.06209	N	ADD	4697	1.12806	0.0903342	0.945015	1.34655	1.3339	0.182236	.
run3	9	21639132	9:21639132:G:C	G	C	N	C	G	G	855	442	0.138067	0.139889	0.134674	1.0223	N	ADD	4697	1.09194	0.0726108	0.947093	1.25894	1.21134	0.225763	.
run3	9	21639361	9:21639361:A:G	A	G	N	G	A	A	532	270	0.0853736	0.0870419	0.0822669	1.01845	N	ADD	4697	1.1255	0.0901451	0.943223	1.34301	1.31154	0.189675	.
run3	9	21639445	9:21639445:G:A	G	A	N	A	G	G	879	453	0.141793	0.143815	0.138026	1.02898	N	ADD	4697	1.09709	0.0715288	0.953577	1.2622	1.29541	0.19518	.
run3	9	21639817	9:21639817:A:G	A	G	N	G	A	A	1425	731	0.229508	0.233148	0.22273	1.01877	N	ADD	4697	1.1204	0.0597868	0.996516	1.2597	1.90159	0.0572247	.
run3	9	21640145	9:21640145:C:T	C	T	N	T	C	C	413	217	0.0670641	0.067572	0.0661182	1.0268	N	ADD	4697	1.07815	0.100273	0.885781	1.3123	0.750415	0.453005	.
run3	9	21640189	9:21640189:G:A	G	A	N	A	G	G	367	188	0.0590803	0.0600458	0.0572821	1.02913	N	ADD	4697	1.11199	0.106924	0.901753	1.37124	0.992781	0.320817	.
run3	9	21640232	9:21640232:A:G	A	G	N	G	A	A	488	254	0.0789866	0.0798429	0.0773918	1.0196	N	ADD	4697	1.08533	0.0929318	0.904601	1.30216	0.881092	0.378268	.
run3	9	21640565	9:21640565:G:A	G	A	N	A	G	G	1933	985	0.310624	0.316263	0.300122	1.02963	N	ADD	4697	1.11231	0.0540916	1.00042	1.23671	1.9677	0.0491031	.
run3	9	21640658	9:21640658:A:AG	A	AG	N	AG	A	A	1920	967	0.307324	0.314136	0.294637	1.03538	N	ADD	4697	1.13702	0.0542951	1.02224	1.2647	2.36513	0.0180237	.
run3	9	21640725	9:21640725:C:T	C	T	N	T	C	C	1934	978	0.309985	0.316427	0.297989	1.0355	N	ADD	4697	1.13393	0.0541367	1.01978	1.26086	2.32172	0.0202478	.
run3	9	21641046	9:21641046:TA:T	TA	T	N	T	TA	TA	1680	837	0.267937	0.274869	0.255027	1.01715	N	ADD	4697	1.05707	0.0572877	0.9448	1.18268	0.968781	0.332654	.
run3	9	21641325	9:21641325:T:G	T	G	N	T	G	G	2858	1603	0.474878	0.467605	0.488422	1.02799	N	ADD	4697	0.951365	0.0500994	0.862388	1.04952	-0.995161	0.319658	.
run3	9	21641510	9:21641510:G:C	G	C	N	C	G	G	499	241	0.0787737	0.0816427	0.0734308	1.07585	N	ADD	4697	1.08504	0.0903496	0.908949	1.29524	0.903336	0.366348	.
run3	9	21641923	9:21641923:A:C	A	C	N	C	A	A	486	253	0.0786672	0.0795157	0.0770871	1.02036	N	ADD	4697	1.07959	0.0930641	0.899585	1.29561	0.822873	0.41058	.
run3	9	21642140	9:21642140:T:G	T	G	N	G	T	T	543	275	0.0870769	0.0888416	0.0837904	1.0171	N	ADD	4697	1.12553	0.0893643	0.944691	1.34098	1.32327	0.185746	.
run3	9	21642541	9:21642541:T:G	T	G	N	T	G	G	2878	1616	0.47839	0.470877	0.492383	1.02735	N	ADD	4697	0.949527	0.0500554	0.860796	1.04741	-1.03467	0.300822	.
run3	9	21642590	9:21642590:A:G	A	G	N	G	A	A	2094	1084	0.338301	0.342605	0.330286	1.03371	N	ADD	4697	1.00457	0.0527443	0.905912	1.11398	0.0865198	0.931053	.
run3	9	21642720	9:21642720:A:G	A	G	N	G	A	A	486	253	0.0786672	0.0795157	0.0770871	1.02036	N	ADD	4697	1.07959	0.0930641	0.899585	1.29561	0.822873	0.41058	.
run3	9	21643229	9:21643229:A:C	A	C	N	C	A	A	486	253	0.0786672	0.0795157	0.0770871	1.02036	N	ADD	4697	1.07959	0.0930641	0.899585	1.29561	0.822873	0.41058	.
run3	9	21643489	9:21643489:C:T	C	T	N	T	C	C	414	218	0.067277	0.0677356	0.0664229	1.02626	N	ADD	4697	1.07611	0.100083	0.884431	1.30932	0.732873	0.463636	.
run3	9	21643597	9:21643597:T:C	T	C	N	C	T	T	2691	1389	0.43432	0.440281	0.423218	1.02945	N	ADD	4697	1.02185	0.0503655	0.925799	1.12787	0.4292	0.667778	.
run3	9	21643793	9:21643793:T:C	T	C	N	C	T	T	481	252	0.0780285	0.0786976	0.0767824	1.01895	N	ADD	4697	1.07902	0.0934177	0.898489	1.29583	0.814132	0.415569	.
run3	9	21644232	9:21644232:T:C	T	C	N	C	T	T	481	252	0.0780285	0.0786976	0.0767824	1.01895	N	ADD	4697	1.07902	0.0934177	0.898489	1.29583	0.814132	0.415569	.
run3	9	21644331	9:21644331:C:T	C	T	N	T	C	C	481	252	0.0780285	0.0786976	0.0767824	1.01895	N	ADD	4697	1.07902	0.0934177	0.898489	1.29583	0.814132	0.415569	.
run3	9	21644770	9:21644770:T:A	T	A	N	A	T	T	414	218	0.067277	0.0677356	0.0664229	1.02626	N	ADD	4697	1.07611	0.100083	0.884431	1.30932	0.732873	0.463636	.
run3	9	21644898	9:21644898:G:GT	G	GT	N	GT	G	G	481	252	0.0780285	0.0786976	0.0767824	1.01895	N	ADD	4697	1.07902	0.0934177	0.898489	1.29583	0.814132	0.415569	.
run3	9	21645065	9:21645065:T:A	T	A	N	T	A	A	1185	724	0.203215	0.193881	0.220597	1.0316	N	ADD	4697	0.858875	0.061717	0.761021	0.969312	-2.46498	0.0137019	.
run3	9	21645072	9:21645072:A:T	A	T	N	T	A	A	481	252	0.0780285	0.0786976	0.0767824	1.01895	N	ADD	4697	1.07902	0.0934177	0.898489	1.29583	0.814132	0.415569	.
run3	9	21645242	9:21645242:G:T	G	T	N	T	G	G	413	217	0.0670641	0.067572	0.0661182	1.0268	N	ADD	4697	1.07815	0.100273	0.885781	1.3123	0.750415	0.453005	.
run3	9	21645690	9:21645690:A:AG	A	AG	N	AG	A	A	488	255	0.079093	0.0798429	0.0776965	1.02811	N	ADD	4697	1.07749	0.0926229	0.898614	1.29198	0.805808	0.420354	.
run3	9	21645812	9:21645812:T:A	T	A	N	A	T	T	415	218	0.0673834	0.0678992	0.0664229	1.026	N	ADD	4697	1.07697	0.100061	0.885177	1.31031	0.741033	0.458673	.
run3	9	21645847	9:21645847:A:T	A	T	N	T	A	A	844	426	0.135193	0.138089	0.129799	1.02577	N	ADD	4697	1.13403	0.0735333	0.981827	1.30984	1.71055	0.0871649	.
run3	9	21646079	9:21646079:CT:C	CT	C	N	C	CT	CT	319	166	0.0516287	0.0521924	0.0505789	1.01948	N	ADD	4697	1.0819	0.114232	0.864873	1.35338	0.689102	0.490759	.
run3	9	21646149	9:21646149:T:C	T	C	N	C	T	T	482	252	0.078135	0.0788613	0.0767824	1.01869	N	ADD	4697	1.07978	0.0934032	0.899146	1.2967	0.82178	0.411202	.
run3	9	21646192	9:21646192:G:C	G	C	N	C	G	G	367	188	0.0590803	0.0600458	0.0572821	1.02913	N	ADD	4697	1.11199	0.106924	0.901753	1.37124	0.992781	0.320817	.
run3	9	21646298	9:21646298:A:T	A	T	N	T	A	A	482	252	0.078135	0.0788613	0.0767824	1.01869	N	ADD	4697	1.07978	0.0934032	0.899146	1.2967	0.82178	0.411202	.
run3	9	21646562	9:21646562:T:C	T	C	N	C	T	T	482	252	0.078135	0.0788613	0.0767824	1.01869	N	ADD	4697	1.07978	0.0934032	0.899146	1.2967	0.82178	0.411202	.
run3	9	21646579	9:21646579:G:A	G	A	N	A	G	G	414	218	0.067277	0.0677356	0.0664229	1.02626	N	ADD	4697	1.07611	0.100083	0.884431	1.30932	0.732873	0.463636	.
run3	9	21646648	9:21646648:GT:G	GT	G	N	G	GT	GT	996	510	0.160315	0.162958	0.155393	1.0131	N	ADD	4697	1.13881	0.0688226	0.99511	1.30327	1.88874	0.0589273	.
run3	9	21646662	9:21646662:C:T	C	T	N	T	C	C	701	348	0.111667	0.114692	0.106033	1.046	N	ADD	4697	1.04768	0.0777997	0.89951	1.22026	0.598706	0.549369	.
run3	9	21646765	9:21646765:G:C	G	C	N	C	G	G	539	273	0.0864382	0.0881872	0.083181	1.01592	N	ADD	4697	1.11262	0.0897025	0.933241	1.32649	1.18973	0.234154	.
run3	9	21647069	9:21647069:C:T	C	T	N	T	C	C	494	240	0.078135	0.0808246	0.0731261	1.0719	N	ADD	4697	1.08757	0.0907033	0.91044	1.29917	0.925524	0.354693	.
run3	9	21647088	9:21647088:G:C	G	C	N	C	G	G	482	252	0.078135	0.0788613	0.0767824	1.01869	N	ADD	4697	1.07978	0.0934032	0.899146	1.2967	0.82178	0.411202	.
run3	9	21647497	9:21647497:A:C	A	C	N	C	A	A	481	252	0.0780285	0.0786976	0.0767824	1.01895	N	ADD	4697	1.07938	0.0934113	0.898797	1.29624	0.817725	0.413514	.
run3	9	21648148	9:21648148:G:A	G	A	N	A	G	G	506	243	0.0797317	0.082788	0.0740402	1.07295	N	ADD	4697	1.09979	0.0900846	0.921784	1.31217	1.05588	0.291023	.
run3	9	21648172	9:21648172:T:A	T	A	N	A	T	T	413	217	0.0670641	0.067572	0.0661182	1.0268	N	ADD	4697	1.08543	0.100218	0.891861	1.32102	0.818003	0.413355	.
run3	9	21648256	9:21648256:A:G	A	G	N	G	A	A	1974	1007	0.31733	0.322971	0.306825	1.04326	N	ADD	4697	1.12559	0.0534361	1.01366	1.24987	2.21394	0.0268326	.
run3	9	21648800	9:21648800:C:T	C	T	N	T	C	C	481	252	0.0780285	0.0786976	0.0767824	1.01895	N	ADD	4697	1.07938	0.0934113	0.898797	1.29624	0.817725	0.413514	.
run3	9	21648875	9:21648875:T:C	T	C	N	C	T	T	412	217	0.0669576	0.0674084	0.0661182	1.02706	N	ADD	4697	1.07769	0.100284	0.885383	1.31176	0.746071	0.455625	.
run3	9	21648904	9:21648904:A:G	A	G	N	G	A	A	481	252	0.0780285	0.0786976	0.0767824	1.01895	N	ADD	4697	1.07938	0.0934113	0.898797	1.29624	0.817725	0.413514	.
run3	9	21649753	9:21649753:G:C	G	C	N	C	G	G	526	271	0.0848414	0.0860602	0.0825716	1.01972	N	ADD	4697	1.10789	0.0900868	0.92857	1.32184	1.13732	0.255403	.
run3	9	21650150	9:21650150:C:G	C	G	N	G	C	C	480	252	0.0779221	0.078534	0.0767824	1.0192	N	ADD	4697	1.07427	0.0934017	0.894561	1.29008	0.767026	0.443066	.
run3	9	21650266	9:21650266:C:T	C	T	N	T	C	C	480	252	0.0779221	0.078534	0.0767824	1.0192	N	ADD	4697	1.07427	0.0934017	0.894561	1.29008	0.767026	0.443066	.
run3	9	21650280	9:21650280:C:CT	C	CT	N	CT	C	C	480	252	0.0779221	0.078534	0.0767824	1.0192	N	ADD	4697	1.07427	0.0934017	0.894561	1.29008	0.767026	0.443066	.
run3	9	21650406	9:21650406:G:T	G	T	N	T	G	G	1417	717	0.227166	0.231839	0.218464	1.02379	N	ADD	4697	1.15043	0.0601016	1.02259	1.29425	2.33166	0.0197184	.
run3	9	21650459	9:21650459:G:A	G	A	N	A	G	G	480	252	0.0779221	0.078534	0.0767824	1.0192	N	ADD	4697	1.07427	0.0934017	0.894561	1.29008	0.767026	0.443066	.
run3	9	21650620	9:21650620:C:A	C	A	N	A	C	C	480	252	0.0779221	0.078534	0.0767824	1.0192	N	ADD	4697	1.07427	0.0934017	0.894561	1.29008	0.767026	0.443066	.
run3	9	21650633	9:21650633:A:G	A	G	N	G	A	A	480	252	0.0779221	0.078534	0.0767824	1.0192	N	ADD	4697	1.07427	0.0934017	0.894561	1.29008	0.767026	0.443066	.
run3	9	21650659	9:21650659:C:T	C	T	N	T	C	C	480	252	0.0779221	0.078534	0.0767824	1.0192	N	ADD	4697	1.07427	0.0934017	0.894561	1.29008	0.767026	0.443066	.
run3	9	21650872	9:21650872:A:G	A	G	N	G	A	A	480	252	0.0779221	0.078534	0.0767824	1.0192	N	ADD	4697	1.07427	0.0934017	0.894561	1.29008	0.767026	0.443066	.
run3	9	21651105	9:21651105:A:C	A	C	N	C	A	A	481	252	0.0780285	0.0786976	0.0767824	1.01895	N	ADD	4697	1.07503	0.0933873	0.895216	1.29095	0.774687	0.438525	.
run3	9	21651133	9:21651133:G:A	G	A	N	A	G	G	414	219	0.0673834	0.0677356	0.0667276	1.026	N	ADD	4697	1.07081	0.0999335	0.880341	1.3025	0.684651	0.493564	.
run3	9	21651356	9:21651356:G:A	G	A	N	A	G	G	646	329	0.10379	0.105694	0.100244	1.01694	N	ADD	4697	1.19588	0.0834189	1.0155	1.4083	2.14439	0.0320019	.
run3	9	21651474	9:21651474:C:T	C	T	N	T	C	C	483	254	0.0784543	0.0790249	0.0773918	1.02088	N	ADD	4697	1.0767	0.0930256	0.897246	1.29205	0.794428	0.426946	.
run3	9	21651612	9:21651612:G:A	G	A	N	A	G	G	480	252	0.0779221	0.078534	0.0767824	1.0192	N	ADD	4697	1.07427	0.0934017	0.894561	1.29008	0.767026	0.443066	.
run3	9	21651620	9:21651620:T:C	T	C	N	C	T	T	1455	750	0.234724	0.238056	0.228519	1.02989	N	ADD	4697	1.12662	0.0590562	1.00348	1.26487	2.01878	0.0435104	.
run3	9	21651899	9:21651899:GA:G	GA	G	N	G	GA	GA	368	190	0.0593996	0.0602094	0.0578915	1.0283	N	ADD	4697	1.10434	0.10658	0.896153	1.36089	0.931217	0.351742	.
run3	9	21651929	9:21651929:T:C	T	C	N	C	T	T	480	252	0.0779221	0.078534	0.0767824	1.0192	N	ADD	4697	1.07427	0.0934017	0.894561	1.29008	0.767026	0.443066	.
run3	9	21652149	9:21652149:C:G	C	G	N	G	C	C	2087	1079	0.337024	0.341459	0.328763	1.03572	N	ADD	4697	1.00554	0.0527386	0.906797	1.11505	0.104845	0.916498	.
run3	9	21652388	9:21652388:T:C	T	C	N	C	T	T	404	215	0.0658931	0.0660995	0.0655088	1.02631	N	ADD	4697	1.05067	0.100987	0.861995	1.28063	0.489421	0.624543	.
run3	9	21652397	9:21652397:G:T	G	T	N	T	G	G	414	219	0.0673834	0.0677356	0.0667276	1.026	N	ADD	4697	1.07081	0.0999335	0.880341	1.3025	0.684651	0.493564	.
run3	9	21652626	9:21652626:T:C	T	C	N	C	T	T	502	254	0.0804769	0.0821335	0.0773918	1.07647	N	ADD	4697	1.04349	0.0888079	0.876786	1.24188	0.479333	0.631702	.
run3	9	21652666	9:21652666:T:A	T	A	N	A	T	T	480	252	0.0779221	0.078534	0.0767824	1.0192	N	ADD	4697	1.07427	0.0934017	0.894561	1.29008	0.767026	0.443066	.
run3	9	21652841	9:21652841:G:A	G	A	N	A	G	G	414	219	0.0673834	0.0677356	0.0667276	1.026	N	ADD	4697	1.07081	0.0999335	0.880341	1.3025	0.684651	0.493564	.
run3	9	21652884	9:21652884:G:T	G	T	N	T	G	G	865	432	0.138067	0.141525	0.131627	1.01872	N	ADD	4697	1.1591	0.0732508	1.00408	1.33805	2.01556	0.043846	.
run3	9	21652903	9:21652903:C:T	C	T	N	T	C	C	480	252	0.0779221	0.078534	0.0767824	1.0192	N	ADD	4697	1.07427	0.0934017	0.894561	1.29008	0.767026	0.443066	.
run3	9	21653039	9:21653039:C:T	C	T	N	T	C	C	1926	975	0.308814	0.315118	0.297075	1.03498	N	ADD	4697	1.13681	0.0541828	1.02228	1.26418	2.3666	0.0179524	.
run3	9	21653337	9:21653337:C:T	C	T	N	T	C	C	524	276	0.0851607	0.085733	0.0840951	1.02442	N	ADD	4697	1.04971	0.0889885	0.881702	1.24973	0.545158	0.585645	.
run3	9	21653648	9:21653648:C:G	C	G	N	G	C	C	675	378	0.112093	0.110438	0.115174	1.01494	N	ADD	4697	0.918146	0.0780123	0.787966	1.06983	-1.09468	0.273655	.
run3	9	21653863	9:21653863:A:G	A	G	N	G	A	A	883	443	0.141154	0.14447	0.134979	1.02883	N	ADD	4697	1.14315	0.0721755	0.992357	1.31686	1.85366	0.0637883	.
run3	9	21653870	9:21653870:C:G	C	G	N	G	C	C	867	433	0.138386	0.141852	0.131932	1.02151	N	ADD	4697	1.15359	0.073206	0.999396	1.33157	1.95171	0.0509728	.
run3	9	21653898	9:21653898:G:A	G	A	N	A	G	G	480	252	0.0779221	0.078534	0.0767824	1.0192	N	ADD	4697	1.07427	0.0934017	0.894561	1.29008	0.767026	0.443066	.
run3	9	21653928	9:21653928:A:G	A	G	N	G	A	A	480	252	0.0779221	0.078534	0.0767824	1.0192	N	ADD	4697	1.07427	0.0934017	0.894561	1.29008	0.767026	0.443066	.
run3	9	21653976	9:21653976:T:G	T	G	N	G	T	T	483	254	0.0784543	0.0790249	0.0773918	1.02088	N	ADD	4697	1.0767	0.0930256	0.897246	1.29205	0.794428	0.426946	.
run3	9	21654272	9:21654272:C:T	C	T	N	T	C	C	1924	975	0.308601	0.314791	0.297075	1.03361	N	ADD	4697	1.1346	0.0542514	1.02015	1.26189	2.32765	0.0199306	.
run3	9	21654550	9:21654550:T:A	T	A	N	T	A	A	2028	1188	0.342346	0.331806	0.361974	1.02412	N	ADD	4697	0.882951	0.0522933	0.796938	0.978247	-2.38053	0.0172878	.
run3	9	21654629	9:21654629:T:C	T	C	N	C	T	T	414	219	0.0673834	0.0677356	0.0667276	1.026	N	ADD	4697	1.07081	0.0999335	0.880341	1.3025	0.684651	0.493564	.
run3	9	21654675	9:21654675:G:A	G	A	N	A	G	G	480	252	0.0779221	0.078534	0.0767824	1.0192	N	ADD	4697	1.07427	0.0934017	0.894561	1.29008	0.767026	0.443066	.
run3	9	21654748	9:21654748:A:G	A	G	N	G	A	A	480	252	0.0779221	0.078534	0.0767824	1.0192	N	ADD	4697	1.07427	0.0934017	0.894561	1.29008	0.767026	0.443066	.
run3	9	21654764	9:21654764:G:C	G	C	N	C	G	G	1919	972	0.30775	0.313973	0.296161	1.03313	N	ADD	4697	1.13793	0.0543012	1.02304	1.26572	2.3795	0.017336	.
run3	9	21654957	9:21654957:C:G	C	G	N	G	C	C	492	240	0.0779221	0.0804974	0.0731261	1.0755	N	ADD	4697	1.08621	0.0905935	0.909495	1.29726	0.912802	0.361347	.
run3	9	21655478	9:21655478:G:A	G	A	N	A	G	G	990	510	0.159676	0.161976	0.155393	1.04481	N	ADD	4697	1.06646	0.067325	0.934621	1.21689	0.955674	0.339237	.
run3	9	21655949	9:21655949:A:G	A	G	N	G	A	A	1807	912	0.28944	0.295648	0.277879	1.03158	N	ADD	4697	1.13637	0.0552449	1.01975	1.26632	2.31401	0.0206674	.
run3	9	21655955	9:21655955:A:G	A	G	N	G	A	A	1807	912	0.28944	0.295648	0.277879	1.03158	N	ADD	4697	1.13637	0.0552449	1.01975	1.26632	2.31401	0.0206674	.
run3	9	21656149	9:21656149:C:T	C	T	N	T	C	C	1808	911	0.28944	0.295812	0.277575	1.03158	N	ADD	4697	1.1396	0.0552602	1.02262	1.26995	2.36469	0.0180451	.
run3	9	21656683	9:21656683:G:C	G	C	N	C	G	G	2080	1073	0.33564	0.340314	0.326935	1.03329	N	ADD	4697	1.01054	0.0528811	0.911044	1.12089	0.198202	0.842887	.
run3	9	21656749	9:21656749:G:A	G	A	N	A	G	G	1927	977	0.309133	0.315281	0.297684	1.03303	N	ADD	4697	1.13409	0.0542289	1.01974	1.26127	2.32041	0.0203189	.
run3	9	21657011	9:21657011:A:G	A	G	N	G	A	A	1808	911	0.28944	0.295812	0.277575	1.03158	N	ADD	4697	1.1396	0.0552602	1.02262	1.26995	2.36469	0.0180451	.
run3	9	21657873	9:21657873:G:C	G	C	N	C	G	G	1927	977	0.309133	0.315281	0.297684	1.03303	N	ADD	4697	1.13409	0.0542289	1.01974	1.26127	2.32041	0.0203189	.
run3	9	21658033	9:21658033:G:A	G	A	N	A	G	G	911	461	0.146051	0.149051	0.140463	1.04064	N	ADD	4697	1.08818	0.070204	0.948298	1.24871	1.20379	0.228672	.
run3	9	21658042	9:21658042:G:C	G	C	N	C	G	G	1808	911	0.28944	0.295812	0.277575	1.03158	N	ADD	4697	1.1396	0.0552602	1.02262	1.26995	2.36469	0.0180451	.
run3	9	21658507	9:21658507:C:A	C	A	N	A	C	C	1807	910	0.289227	0.295648	0.27727	1.03116	N	ADD	4697	1.14047	0.0552952	1.02333	1.27102	2.3771	0.0174494	.
run3	9	21658652	9:21658652:A:G	A	G	N	G	A	A	915	461	0.146476	0.149705	0.140463	1.04295	N	ADD	4697	1.09697	0.0700434	0.956253	1.25839	1.32132	0.186394	.
run3	9	21659006	9:21659006:G:C	G	C	N	C	G	G	1876	942	0.299979	0.306937	0.28702	1.03379	N	ADD	4697	1.14483	0.0545755	1.02869	1.27407	2.47828	0.0132019	.
run3	9	21659157	9:21659157:T:A	T	A	N	A	T	T	1810	912	0.289759	0.296139	0.277879	1.03273	N	ADD	4697	1.13993	0.0551958	1.02305	1.27017	2.37282	0.0176526	.
run3	9	21659425	9:21659425:G:A	G	A	N	A	G	G	1802	908	0.288482	0.29483	0.276661	1.03019	N	ADD	4697	1.14121	0.0553267	1.02393	1.27192	2.38745	0.0169658	.
run3	9	21659862	9:21659862:A:T	A	T	N	T	A	A	919	454	0.146157	0.15036	0.13833	1.0216	N	ADD	4697	1.17202	0.071546	1.01868	1.34845	2.21858	0.0265151	.
run3	9	21659992	9:21659992:G:C	G	C	N	C	G	G	909	451	0.144773	0.148724	0.137416	1.02331	N	ADD	4697	1.16558	0.0717067	1.01276	1.34146	2.13673	0.0326198	.
run3	9	21660143	9:21660143:A:G	A	G	N	G	A	A	1802	909	0.288588	0.29483	0.276965	1.03092	N	ADD	4697	1.13873	0.0552849	1.02179	1.26905	2.3499	0.0187785	.
run3	9	21660295	9:21660295:C:A	C	A	N	A	C	C	1802	909	0.288588	0.29483	0.276965	1.03092	N	ADD	4697	1.13873	0.0552849	1.02179	1.26905	2.3499	0.0187785	.
run3	9	21660495	9:21660495:T:A	T	A	N	A	T	T	1927	979	0.309346	0.315281	0.298294	1.0334	N	ADD	4697	1.1291	0.0541838	1.01534	1.25561	2.24093	0.0250307	.
run3	9	21660760	9:21660760:G:A	G	A	N	A	G	G	1802	909	0.288588	0.29483	0.276965	1.03092	N	ADD	4697	1.13873	0.0552849	1.02179	1.26905	2.3499	0.0187785	.
run3	9	21660975	9:21660975:A:C	A	C	N	C	A	A	1804	912	0.289121	0.295157	0.277879	1.03043	N	ADD	4697	1.13559	0.0552602	1.01902	1.26549	2.30098	0.0213925	.
run3	9	21661172	9:21661172:C:T	C	T	N	T	C	C	1802	909	0.288588	0.29483	0.276965	1.03092	N	ADD	4697	1.13873	0.0552849	1.02179	1.26905	2.3499	0.0187785	.
run3	9	21661236	9:21661236:G:A	G	A	N	A	G	G	1802	909	0.288588	0.29483	0.276965	1.03092	N	ADD	4697	1.13873	0.0552849	1.02179	1.26905	2.3499	0.0187785	.
run3	9	21661422	9:21661422:A:G	A	G	N	G	A	A	1802	909	0.288588	0.29483	0.276965	1.03092	N	ADD	4697	1.13873	0.0552849	1.02179	1.26905	2.3499	0.0187785	.
run3	9	21661455	9:21661455:T:TG	T	TG	N	TG	T	T	1868	940	0.298914	0.305628	0.286411	1.03284	N	ADD	4697	1.14192	0.0546092	1.02601	1.27092	2.43014	0.0150929	.
run3	9	21661805	9:21661805:GC:G	GC	G	N	G	GC	GC	451	223	0.0717479	0.0737893	0.0679464	1.06336	N	ADD	4697	1.04992	0.0944068	0.872565	1.26333	0.516017	0.605842	.
run3	9	21662080	9:21662080:C:T	C	T	N	T	C	C	1926	988	0.310198	0.315118	0.301036	1.03288	N	ADD	4697	1.10985	0.054074	0.998246	1.23394	1.92749	0.0539183	.
run3	9	21662149	9:21662149:T:TG	T	TG	N	TG	T	T	1845	938	0.296253	0.301865	0.285801	1.03652	N	ADD	4697	1.12089	0.0546206	1.0071	1.24755	2.08941	0.0366712	.
run3	9	21662241	9:21662241:C:G	C	G	N	G	C	C	886	461	0.143389	0.144961	0.140463	1.03541	N	ADD	4697	1.03449	0.070714	0.900605	1.18828	0.479514	0.631573	.
run3	9	21662343	9:21662343:T:C	T	C	N	C	T	T	1926	988	0.310198	0.315118	0.301036	1.03288	N	ADD	4697	1.10985	0.054074	0.998246	1.23394	1.92749	0.0539183	.
run3	9	21662578	9:21662578:A:G	A	G	N	G	A	A	932	461	0.148286	0.152487	0.140463	1.03155	N	ADD	4697	1.16974	0.0707163	1.01834	1.34364	2.21703	0.0266214	.
run3	9	21662606	9:21662606:C:A	C	A	N	A	C	C	1844	938	0.296146	0.301702	0.285801	1.03683	N	ADD	4697	1.1205	0.0546168	1.00675	1.24711	2.08322	0.0372313	.
run3	9	21662640	9:21662640:T:C	T	C	N	C	T	T	1928	989	0.310517	0.315445	0.301341	1.03293	N	ADD	4697	1.11155	0.0540578	0.9998	1.23578	1.95626	0.0504343	.
run3	9	21662683	9:21662683:G:A	G	A	N	A	G	G	1845	938	0.296253	0.301865	0.285801	1.03652	N	ADD	4697	1.12089	0.0546206	1.0071	1.24755	2.08941	0.0366712	.
run3	9	21662863	9:21662863:A:T	A	T	N	T	A	A	1845	938	0.296253	0.301865	0.285801	1.03652	N	ADD	4697	1.12089	0.0546206	1.0071	1.24755	2.08941	0.0366712	.
run3	9	21663040	9:21663040:G:A	G	A	N	A	G	G	1926	988	0.310198	0.315118	0.301036	1.03288	N	ADD	4697	1.10985	0.054074	0.998246	1.23394	1.92749	0.0539183	.
run3	9	21663529	9:21663529:G:T	G	T	N	T	G	G	1845	938	0.296253	0.301865	0.285801	1.03652	N	ADD	4697	1.12089	0.0546206	1.0071	1.24755	2.08941	0.0366712	.
run3	9	21663697	9:21663697:T:C	T	C	N	C	T	T	1845	938	0.296253	0.301865	0.285801	1.03652	N	ADD	4697	1.12089	0.0546206	1.0071	1.24755	2.08941	0.0366712	.
run3	9	21663728	9:21663728:C:T	C	T	N	T	C	C	371	195	0.0602512	0.0607003	0.059415	1.02613	N	ADD	4697	1.06754	0.105539	0.86806	1.31286	0.619279	0.535732	.
run3	9	21663844	9:21663844:C:T	C	T	N	T	C	C	1845	938	0.296253	0.301865	0.285801	1.03652	N	ADD	4697	1.12089	0.0546206	1.0071	1.24755	2.08941	0.0366712	.
run3	9	21663952	9:21663952:A:G	A	G	N	G	A	A	371	195	0.0602512	0.0607003	0.059415	1.02613	N	ADD	4697	1.06754	0.105539	0.86806	1.31286	0.619279	0.535732	.
run3	9	21664040	9:21664040:G:A	G	A	N	A	G	G	1845	938	0.296253	0.301865	0.285801	1.03652	N	ADD	4697	1.12089	0.0546206	1.0071	1.24755	2.08941	0.0366712	.
run3	9	21664228	9:21664228:GA:G	GA	G	N	G	GA	GA	1845	938	0.296253	0.301865	0.285801	1.03652	N	ADD	4697	1.12089	0.0546206	1.0071	1.24755	2.08941	0.0366712	.
run3	9	21664307	9:21664307:G:C	G	C	N	C	G	G	1845	938	0.296253	0.301865	0.285801	1.03652	N	ADD	4697	1.12089	0.0546206	1.0071	1.24755	2.08941	0.0366712	.
run3	9	21664551	9:21664551:GT:G	GT	G	N	G	GT	GT	1845	938	0.296253	0.301865	0.285801	1.03652	N	ADD	4697	1.12089	0.0546206	1.0071	1.24755	2.08941	0.0366712	.
run3	9	21664623	9:21664623:G:A	G	A	N	A	G	G	1845	938	0.296253	0.301865	0.285801	1.03652	N	ADD	4697	1.12089	0.0546206	1.0071	1.24755	2.08941	0.0366712	.
run3	9	21664643	9:21664643:C:T	C	T	N	T	C	C	1845	938	0.296253	0.301865	0.285801	1.03652	N	ADD	4697	1.12089	0.0546206	1.0071	1.24755	2.08941	0.0366712	.
run3	9	21664809	9:21664809:C:A	C	A	N	A	C	C	1845	938	0.296253	0.301865	0.285801	1.03652	N	ADD	4697	1.12089	0.0546206	1.0071	1.24755	2.08941	0.0366712	.
run3	9	21664824	9:21664824:C:A	C	A	N	A	C	C	1845	938	0.296253	0.301865	0.285801	1.03652	N	ADD	4697	1.12089	0.0546206	1.0071	1.24755	2.08941	0.0366712	.
run3	9	21665032	9:21665032:T:C	T	C	N	C	T	T	1838	930	0.294656	0.30072	0.283364	1.03605	N	ADD	4697	1.12671	0.0547662	1.01203	1.25438	2.17836	0.0293791	.
run3	9	21665063	9:21665063:A:C	A	C	N	C	A	A	1845	938	0.296253	0.301865	0.285801	1.03652	N	ADD	4697	1.12089	0.0546206	1.0071	1.24755	2.08941	0.0366712	.
run3	9	21665136	9:21665136:G:A	G	A	N	A	G	G	1845	938	0.296253	0.301865	0.285801	1.03652	N	ADD	4697	1.12089	0.0546206	1.0071	1.24755	2.08941	0.0366712	.
run3	9	21665240	9:21665240:A:T	A	T	N	T	A	A	1845	939	0.296359	0.301865	0.286106	1.03723	N	ADD	4697	1.11969	0.0545831	1.00609	1.24612	2.07122	0.0383384	.
run3	9	21665604	9:21665604:C:A	C	A	N	A	C	C	1842	936	0.295721	0.301374	0.285192	1.03603	N	ADD	4697	1.12286	0.0546605	1.00879	1.24984	2.12005	0.0340017	.
run3	9	21666066	9:21666066:G:C	G	C	N	C	G	G	1928	989	0.310517	0.315445	0.301341	1.03193	N	ADD	4697	1.10896	0.0540828	0.99743	1.23297	1.91238	0.0558281	.
run3	9	21666379	9:21666379:A:G	A	G	N	G	A	A	1930	992	0.31105	0.315772	0.302255	1.03334	N	ADD	4697	1.10813	0.0539903	0.99686	1.23182	1.90171	0.0572097	.
run3	9	21666410	9:21666410:G:A	G	A	N	A	G	G	625	325	0.101128	0.102258	0.099025	1.03739	N	ADD	4697	0.996137	0.083476	0.845793	1.17321	-0.0463635	0.963021	.
run3	9	21666466	9:21666466:A:C	A	C	N	C	A	A	1930	990	0.310837	0.315772	0.301645	1.03198	N	ADD	4697	1.1101	0.0540628	0.998486	1.23418	1.93195	0.0533663	.
run3	9	21666501	9:21666501:A:G	A	G	N	G	A	A	1927	989	0.310411	0.315281	0.301341	1.03225	N	ADD	4697	1.10802	0.0540743	0.996601	1.23191	1.897	0.0578279	.
run3	9	21666566	9:21666566:G:C	G	C	N	C	G	G	1845	938	0.296253	0.301865	0.285801	1.03652	N	ADD	4697	1.12089	0.0546206	1.0071	1.24755	2.08941	0.0366712	.
run3	9	21666948	9:21666948:G:C	G	C	N	C	G	G	1924	987	0.309879	0.314791	0.300731	1.03183	N	ADD	4697	1.10988	0.0541014	0.998212	1.23403	1.92689	0.0539933	.
run3	9	21667373	9:21667373:T:C	T	C	N	C	T	T	1883	954	0.302001	0.308082	0.290676	1.03395	N	ADD	4697	1.1321	0.0543757	1.01765	1.25942	2.2818	0.0225013	.
run3	9	21667503	9:21667503:G:T	G	T	N	T	G	G	894	444	0.142431	0.14627	0.135283	1.03262	N	ADD	4697	1.1896	0.0719926	1.03305	1.36988	2.41166	0.0158803	.
run3	9	21667674	9:21667674:T:C	T	C	N	C	T	T	894	444	0.142431	0.14627	0.135283	1.03262	N	ADD	4697	1.1896	0.0719926	1.03305	1.36988	2.41166	0.0158803	.
run3	9	21667762	9:21667762:G:A	G	A	N	A	G	G	1882	954	0.301895	0.307919	0.290676	1.03426	N	ADD	4697	1.13181	0.0543734	1.0174	1.25909	2.27716	0.0227768	.
run3	9	21667825	9:21667825:G:A	G	A	N	A	G	G	1882	954	0.301895	0.307919	0.290676	1.03426	N	ADD	4697	1.13181	0.0543734	1.0174	1.25909	2.27716	0.0227768	.
run3	9	21667864	9:21667864:C:G	C	G	N	G	C	C	1882	954	0.301895	0.307919	0.290676	1.03426	N	ADD	4697	1.13181	0.0543734	1.0174	1.25909	2.27716	0.0227768	.
run3	9	21668265	9:21668265:T:A	T	A	N	A	T	T	351	191	0.0576964	0.057428	0.0581962	1.02884	N	ADD	4697	1.01211	0.10677	0.821002	1.2477	0.112732	0.910243	.
run3	9	21668913	9:21668913:C:T	C	T	N	T	C	C	371	195	0.0602512	0.0607003	0.059415	1.02613	N	ADD	4697	1.06754	0.105539	0.86806	1.31286	0.619279	0.535732	.
run3	9	21669689	9:21669689:T:C	T	C	N	C	T	T	371	195	0.0602512	0.0607003	0.059415	1.02613	N	ADD	4697	1.06754	0.105539	0.86806	1.31286	0.619279	0.535732	.
run3	9	21669792	9:21669792:T:G	T	G	N	G	T	T	542	278	0.0872898	0.088678	0.0847044	1.05935	N	ADD	4697	0.981416	0.086515	0.828345	1.16277	-0.216826	0.828344	.
run3	9	21669886	9:21669886:C:T	C	T	N	T	C	C	1936	991	0.311582	0.316754	0.30195	1.03077	N	ADD	4697	1.11396	0.0540707	1.00195	1.2385	1.99594	0.04594	.
run3	9	21670461	9:21670461:C:T	C	T	N	T	C	C	1471	745	0.235895	0.240674	0.226996	1.05626	N	ADD	4697	1.10841	0.0582121	0.988893	1.24237	1.7681	0.0770444	.
run3	9	21670557	9:21670557:A:G	A	G	N	G	A	A	893	445	0.142431	0.146106	0.135588	1.03436	N	ADD	4697	1.18418	0.0719048	1.02852	1.3634	2.35105	0.0187204	.
run3	9	21670654	9:21670654:A:G	A	G	N	G	A	A	1471	745	0.235895	0.240674	0.226996	1.05626	N	ADD	4697	1.10841	0.0582121	0.988893	1.24237	1.7681	0.0770444	.
run3	9	21670658	9:21670658:A:T	A	T	N	T	A	A	1471	745	0.235895	0.240674	0.226996	1.05626	N	ADD	4697	1.10841	0.0582121	0.988893	1.24237	1.7681	0.0770444	.
run3	9	21671121	9:21671121:T:C	T	C	N	C	T	T	411	223	0.0674899	0.0672448	0.0679464	1.02911	N	ADD	4697	1.02044	0.0989629	0.840523	1.23887	0.204447	0.838004	.
run3	9	21671191	9:21671191:A:G	A	G	N	G	A	A	1935	989	0.311263	0.31659	0.301341	1.02873	N	ADD	4697	1.11451	0.0541308	1.00232	1.23926	2.00286	0.0451924	.
run3	9	21671321	9:21671321:T:A	T	A	N	A	T	T	1471	744	0.235789	0.240674	0.226691	1.05655	N	ADD	4697	1.11007	0.0582193	0.99036	1.24424	1.79358	0.0728801	.
run3	9	21671393	9:21671393:G:A	G	A	N	A	G	G	411	223	0.0674899	0.0672448	0.0679464	1.02911	N	ADD	4697	1.02044	0.0989629	0.840523	1.23887	0.204447	0.838004	.
run3	9	21671396	9:21671396:G:C	G	C	N	C	G	G	417	221	0.0679157	0.0682264	0.067337	1.02131	N	ADD	4697	1.03485	0.0993134	0.85181	1.25723	0.344958	0.730126	.
run3	9	21671437	9:21671437:T:G	T	G	N	G	T	T	395	180	0.0612093	0.064627	0.0548446	1.01261	N	ADD	4697	1.12439	0.105575	0.914219	1.38287	1.11047	0.266795	.
run3	9	21671604	9:21671604:G:T	G	T	N	T	G	G	1473	746	0.236215	0.241001	0.2273	1.05655	N	ADD	4697	1.1056	0.058165	0.986483	1.23911	1.72599	0.08435	.
run3	9	21671720	9:21671720:C:T	C	T	N	T	C	C	902	452	0.144135	0.147579	0.137721	1.03179	N	ADD	4697	1.17321	0.0716881	1.01943	1.3502	2.22835	0.0258569	.
run3	9	21671748	9:21671748:A:G	A	G	N	G	A	A	1478	748	0.23696	0.241819	0.22791	1.05919	N	ADD	4697	1.10447	0.0580342	0.985721	1.23752	1.71215	0.0868684	.
run3	9	21671959	9:21671959:G:A	G	A	N	A	G	G	397	213	0.0649351	0.0649542	0.0648995	1.02523	N	ADD	4697	1.02451	0.101324	0.839978	1.24957	0.238953	0.811142	.
run3	9	21672010	9:21672010:G:A	G	A	N	A	G	G	1477	747	0.236747	0.241656	0.227605	1.0586	N	ADD	4697	1.10507	0.0580696	0.986188	1.23828	1.72046	0.0853495	.
run3	9	21672575	9:21672575:T:C	T	C	N	C	T	T	445	211	0.0698318	0.0728076	0.0642901	1.06259	N	ADD	4697	1.07119	0.0958625	0.887704	1.2926	0.717381	0.473139	.
run3	9	21672613	9:21672613:T:C	T	C	N	C	T	T	1488	754	0.238663	0.243455	0.229738	1.06264	N	ADD	4697	1.10558	0.0577936	0.987177	1.23818	1.73665	0.0824484	.
run3	9	21672769	9:21672769:G:A	G	A	N	A	G	G	1479	749	0.237173	0.241983	0.228215	1.05977	N	ADD	4697	1.10345	0.0579841	0.98491	1.23626	1.69774	0.0895567	.
run3	9	21673153	9:21673153:C:A	C	A	N	A	C	C	1475	740	0.235789	0.241329	0.225472	1.05892	N	ADD	4697	1.11926	0.0581363	0.998727	1.25435	1.93805	0.0526166	.
run3	9	21673176	9:21673176:T:A	T	A	N	A	T	T	364	188	0.0587609	0.059555	0.0572821	1.02226	N	ADD	4697	1.08593	0.10729	0.879986	1.34007	0.768341	0.442285	.
run3	9	21673226	9:21673226:T:C	T	C	N	C	T	T	1931	987	0.310624	0.315936	0.300731	1.03062	N	ADD	4697	1.11064	0.054073	0.998957	1.23481	1.94066	0.0522996	.
run3	9	21673461	9:21673461:G:A	G	A	N	A	G	G	579	310	0.0946349	0.0947317	0.0944546	1.02717	N	ADD	4697	0.975403	0.0839645	0.827396	1.14989	-0.296606	0.766767	.
run3	9	21673608	9:21673608:G:A	G	A	N	A	G	G	1491	748	0.238344	0.243946	0.22791	1.05298	N	ADD	4697	1.13048	0.0581491	1.00871	1.26695	2.10917	0.0349301	.
run3	9	21673750	9:21673750:T:A	T	A	N	A	T	T	908	458	0.145412	0.14856	0.139549	1.02687	N	ADD	4697	1.16552	0.0716906	1.01273	1.34135	2.13646	0.0326423	.
run3	9	21673877	9:21673877:A:T	A	T	N	T	A	A	573	283	0.091122	0.09375	0.0862279	1.0617	N	ADD	4697	1.02519	0.0856806	0.866711	1.21266	0.290401	0.771509	.
run3	9	21673897	9:21673897:A:G	A	G	N	G	A	A	1683	870	0.271769	0.27536	0.265082	1.0528	N	ADD	4697	1.09614	0.0554976	0.983165	1.2221	1.65403	0.0981205	.
run3	9	21673925	9:21673925:A:G	A	G	N	G	A	A	1429	711	0.227805	0.233802	0.216636	1.04145	N	ADD	4697	1.13419	0.0595346	1.00928	1.27457	2.11512	0.0344195	.
run3	9	21674067	9:21674067:G:A	G	A	N	A	G	G	1745	859	0.277198	0.285504	0.261731	1.02028	N	ADD	4697	1.17011	0.0561294	1.04821	1.30618	2.79879	0.00512948	.
run3	9	21674147	9:21674147:T:G	T	G	N	G	T	T	1583	789	0.252502	0.258999	0.240402	1.02429	N	ADD	4697	1.14319	0.0577481	1.02085	1.28019	2.31736	0.020484	.
run3	9	21674312	9:21674312:T:A	T	A	N	A	T	T	1714	876	0.275708	0.280432	0.26691	1.04154	N	ADD	4697	1.11024	0.0556663	0.995479	1.23822	1.87856	0.0603042	.
run3	9	21674425	9:21674425:C:T	C	T	N	T	C	C	2100	1085	0.339046	0.343586	0.330591	1.06657	N	ADD	4697	1.07926	0.0519769	0.974724	1.195	1.46743	0.142259	.
run3	9	21674667	9:21674667:C:T	C	T	N	T	C	C	676	348	0.109006	0.110602	0.106033	1.04206	N	ADD	4697	1.06325	0.0788892	0.910928	1.24104	0.7774	0.436923	.
run3	9	21674949	9:21674949:C:T	C	T	N	T	C	C	2566	1397	0.421865	0.41983	0.425655	1.03236	N	ADD	4697	0.987627	0.0504008	0.89473	1.09017	-0.247014	0.804897	.
run3	9	21675361	9:21675361:G:A	G	A	N	A	G	G	976	528	0.160102	0.159686	0.160878	1.0627	N	ADD	4697	0.93681	0.0675939	0.82057	1.06952	-0.965686	0.334201	.
run3	9	21675373	9:21675373:A:C	A	C	N	C	A	A	986	536	0.162018	0.161322	0.163315	1.06697	N	ADD	4697	0.935801	0.0671722	0.820363	1.06748	-0.987801	0.32325	.
run3	9	21675463	9:21675463:C:T	C	T	N	T	C	C	1306	699	0.213434	0.213678	0.21298	1.02921	N	ADD	4697	1.01552	0.0606745	0.901659	1.14376	0.253828	0.799628	.
run3	9	21675545	9:21675545:A:G	A	G	N	A	G	G	3013	1592	0.490207	0.492965	0.48507	1.0403	N	ADD	4697	1.0333	0.0501909	0.936488	1.14011	0.652586	0.514023	.
run3	9	21675670	9:21675670:G:C	G	C	N	C	G	G	534	307	0.0895252	0.0873691	0.0935405	1.01399	N	ADD	4697	0.940209	0.0877291	0.791679	1.1166	-0.702771	0.482198	.
run3	9	21675716	9:21675716:A:C	A	C	N	C	A	A	1120	605	0.183628	0.183246	0.184339	1.07047	N	ADD	4697	0.968304	0.0639908	0.854166	1.09769	-0.503348	0.614719	.
run3	9	21676042	9:21676042:T:A	T	A	N	T	A	A	3020	1596	0.491377	0.49411	0.486289	1.04166	N	ADD	4697	1.03493	0.0501091	0.938117	1.14173	0.685138	0.493257	.
run3	9	21676187	9:21676187:G:C	G	C	N	C	G	G	550	323	0.0929317	0.0899869	0.0984156	1.0213	N	ADD	4697	0.902654	0.0855798	0.763265	1.0675	-1.19673	0.231412	.
run3	9	21676273	9:21676273:G:C	G	C	N	C	G	G	1297	691	0.211624	0.212205	0.210542	1.03145	N	ADD	4697	1.03057	0.0610211	0.914402	1.1615	0.493503	0.621657	.
run3	9	21676295	9:21676295:A:C	A	C	N	C	A	A	1681	928	0.27773	0.275033	0.282754	1.04744	N	ADD	4697	0.940282	0.0555594	0.843269	1.04846	-1.10827	0.267744	.
run3	9	21676606	9:21676606:G:A	G	A	N	A	G	G	550	322	0.0928252	0.0899869	0.0981109	1.02156	N	ADD	4697	0.906201	0.0857247	0.766048	1.072	-1.14895	0.250575	.
run3	9	21676883	9:21676883:T:A	T	A	N	A	T	T	1732	955	0.286034	0.283377	0.290981	1.04036	N	ADD	4697	0.947171	0.0556649	0.849271	1.05636	-0.975037	0.329542	.
run3	9	21677313	9:21677313:T:C	T	C	N	C	T	T	1664	919	0.274963	0.272251	0.280012	1.04046	N	ADD	4697	0.942828	0.0559347	0.84493	1.05207	-1.05251	0.292566	.
run3	9	21677459	9:21677459:T:C	T	C	N	C	T	T	1665	916	0.27475	0.272415	0.279098	1.04	N	ADD	4697	0.949551	0.0559702	0.850896	1.05964	-0.92489	0.355023	.
run3	9	21677857	9:21677857:A:T	A	T	N	T	A	A	1100	591	0.180009	0.179974	0.180073	1.06751	N	ADD	4697	0.974548	0.0645347	0.858759	1.10595	-0.399493	0.68953	.
run3	9	21678022	9:21678022:T:A	T	A	N	A	T	T	1104	592	0.180541	0.180628	0.180378	1.06893	N	ADD	4697	0.972648	0.0644576	0.857214	1.10363	-0.430257	0.667009	.
run3	9	21678064	9:21678064:G:C	G	C	N	C	G	G	1709	943	0.282308	0.279614	0.287325	1.03642	N	ADD	4697	0.944115	0.0559531	0.846053	1.05354	-1.02778	0.304052	.
run3	9	21678321	9:21678321:G:C	G	C	N	C	G	G	1107	593	0.180967	0.181119	0.180683	1.06777	N	ADD	4697	0.972817	0.0644217	0.857423	1.10374	-0.427797	0.668799	.
run3	9	21678559	9:21678559:C:T	C	T	N	C	T	T	3053	1622	0.497658	0.499509	0.494211	1.03553	N	ADD	4697	1.01876	0.0501889	0.923317	1.12407	0.370315	0.711148	.
run3	9	21678902	9:21678902:A:G	A	G	N	G	A	A	1103	593	0.180541	0.180465	0.180683	1.06893	N	ADD	4697	0.968536	0.0644385	0.853622	1.09892	-0.496126	0.619805	.
run3	9	21678973	9:21678973:A:G	A	G	N	G	A	A	1714	944	0.282947	0.280432	0.287629	1.03669	N	ADD	4697	0.948511	0.0559492	0.849999	1.05844	-0.944815	0.344753	.
run3	9	21679152	9:21679152:A:G	A	G	N	G	A	A	1664	916	0.274643	0.272251	0.279098	1.03923	N	ADD	4697	0.947901	0.0560117	0.849349	1.05789	-0.955241	0.339456	.
run3	9	21679188	9:21679188:G:C	G	C	N	C	G	G	1103	593	0.180541	0.180465	0.180683	1.06893	N	ADD	4697	0.968536	0.0644385	0.853622	1.09892	-0.496126	0.619805	.
run3	9	21679189	9:21679189:T:C	T	C	N	C	T	T	1664	916	0.274643	0.272251	0.279098	1.03923	N	ADD	4697	0.947901	0.0560117	0.849349	1.05789	-0.955241	0.339456	.
run3	9	21679452	9:21679452:G:A	G	A	N	A	G	G	1088	585	0.178092	0.17801	0.178245	1.06694	N	ADD	4697	0.974568	0.0647638	0.858391	1.10647	-0.397764	0.690804	.
run3	9	21679503	9:21679503:CAGATATG:C	CAGATATG	C	N	C	CAGATATG	CAGATATG	1093	587	0.178838	0.178829	0.178854	1.06781	N	ADD	4697	0.972279	0.0646632	0.856544	1.10365	-0.434751	0.663743	.
run3	9	21679638	9:21679638:T:C	T	C	N	C	T	T	1661	915	0.274218	0.27176	0.278793	1.03617	N	ADD	4697	0.95001	0.0560956	0.851098	1.06042	-0.914204	0.36061	.
run3	9	21679764	9:21679764:C:T	C	T	N	T	C	C	1658	915	0.273898	0.27127	0.278793	1.036	N	ADD	4697	0.948408	0.0561083	0.849642	1.05866	-0.944075	0.345131	.
run3	9	21680460	9:21680460:C:T	C	T	N	T	C	C	1658	916	0.274005	0.27127	0.279098	1.03677	N	ADD	4697	0.946569	0.0560859	0.848032	1.05656	-0.979054	0.327553	.
run3	9	21680669	9:21680669:G:GC	G	GC	N	GC	G	G	1309	696	0.213434	0.214169	0.212066	1.03048	N	ADD	4697	1.03531	0.0608337	0.918947	1.16642	0.570491	0.568344	.
run3	9	21681118	9:21681118:G:A	G	A	N	A	G	G	552	327	0.0935704	0.0903141	0.0996344	1.01977	N	ADD	4697	0.89608	0.0854752	0.757862	1.05951	-1.28372	0.199242	.
run3	9	21681671	9:21681671:A:G	A	G	N	G	A	A	552	327	0.0935704	0.0903141	0.0996344	1.01977	N	ADD	4697	0.89608	0.0854752	0.757862	1.05951	-1.28372	0.199242	.
run3	9	21682027	9:21682027:G:A	G	A	N	A	G	G	1087	586	0.178092	0.177847	0.17855	1.0684	N	ADD	4697	0.971781	0.0646992	0.856044	1.10316	-0.442434	0.658175	.
run3	9	21682141	9:21682141:A:C	A	C	N	C	A	A	1685	931	0.278476	0.275687	0.283668	1.04106	N	ADD	4697	0.939296	0.055778	0.842024	1.04781	-1.12274	0.261547	.
run3	9	21682260	9:21682260:G:C	G	C	N	C	G	G	1654	916	0.273579	0.270615	0.279098	1.03262	N	ADD	4697	0.93839	0.0566185	0.839827	1.04852	-1.12312	0.261388	.
run3	9	21682302	9:21682302:G:C	G	C	N	C	G	G	1084	582	0.177347	0.177356	0.177331	1.06752	N	ADD	4697	0.974441	0.0648108	0.8582	1.10643	-0.399492	0.689531	.
run3	9	21682759	9:21682759:A:G	A	G	N	G	A	A	1320	707	0.215776	0.215969	0.215417	1.03562	N	ADD	4697	1.0305	0.0603361	0.915569	1.15986	0.497988	0.618492	.
run3	9	21683198	9:21683198:C:A	C	A	N	A	C	C	564	332	0.09538	0.0922775	0.101158	1.02287	N	ADD	4697	0.900131	0.0845019	0.762742	1.06227	-1.24512	0.213088	.
run3	9	21683289	9:21683289:C:A	C	A	N	A	C	C	1087	583	0.177773	0.177847	0.177636	1.06636	N	ADD	4697	0.974302	0.0647726	0.858142	1.10619	-0.401929	0.687736	.
run3	9	21683559	9:21683559:TG:T	TG	T	N	T	TG	TG	1088	586	0.178199	0.17801	0.17855	1.06665	N	ADD	4697	0.96874	0.0647109	0.853346	1.09974	-0.490791	0.623575	.
run3	9	21683605	9:21683605:A:G	A	G	N	G	A	A	1652	918	0.273579	0.270288	0.279707	1.03905	N	ADD	4697	0.936132	0.0559388	0.838922	1.04461	-1.17984	0.238063	.
run3	9	21683608	9:21683608:T:C	T	C	N	C	T	T	1652	918	0.273579	0.270288	0.279707	1.03905	N	ADD	4697	0.936132	0.0559388	0.838922	1.04461	-1.17984	0.238063	.
run3	9	21683805	9:21683805:T:C	T	C	N	C	T	T	740	416	0.123057	0.121073	0.126752	1.01553	N	ADD	4697	0.943472	0.0763059	0.812414	1.09567	-0.762566	0.445722	.
run3	9	21683880	9:21683880:C:T	C	T	N	T	C	C	1652	915	0.27326	0.270288	0.278793	1.03889	N	ADD	4697	0.939258	0.0559853	0.841647	1.04819	-1.11931	0.263006	.
run3	9	21683998	9:21683998:T:A	T	A	N	A	T	T	1322	705	0.215776	0.216296	0.214808	1.02304	N	ADD	4697	1.03316	0.0607046	0.917267	1.1637	0.537398	0.590993	.
run3	9	21684063	9:21684063:A:G	A	G	N	G	A	A	1663	922	0.275176	0.272088	0.280926	1.04092	N	ADD	4697	0.93501	0.0558144	0.838122	1.0431	-1.20395	0.228609	.
run3	9	21684433	9:21684433:G:C	G	C	N	C	G	G	1089	582	0.177879	0.178174	0.177331	1.06752	N	ADD	4697	0.972323	0.0647451	0.856445	1.10388	-0.433509	0.664645	.
run3	9	21684689	9:21684689:C:T	C	T	N	T	C	C	1272	665	0.206195	0.208115	0.20262	1.0186	N	ADD	4697	1.00828	0.0625206	0.891999	1.13972	0.131927	0.895042	.
run3	9	21684722	9:21684722:G:A	G	A	N	A	G	G	1675	926	0.276879	0.274051	0.282145	1.04032	N	ADD	4697	0.944288	0.0559028	0.846291	1.05363	-1.02543	0.30516	.
run3	9	21685188	9:21685188:C:T	C	T	N	T	C	C	3032	1655	0.498935	0.496073	0.504266	1.0347	N	ADD	4697	0.964612	0.0503149	0.874026	1.06459	-0.716085	0.473939	.
run3	9	21685404	9:21685404:G:A	G	A	N	A	G	G	3022	1650	0.497339	0.494437	0.502742	1.0351	N	ADD	4697	0.969845	0.0501485	0.879055	1.07001	-0.610561	0.541491	.
run3	9	21688238	9:21688238:A:C	A	C	N	C	A	A	1089	585	0.178199	0.178174	0.178245	1.06956	N	ADD	4697	0.96749	0.0646354	0.852371	1.09816	-0.511333	0.609118	.
run3	9	21688583	9:21688583:C:T	C	T	N	T	C	C	538	316	0.0909091	0.0880236	0.0962828	1.01335	N	ADD	4697	0.910466	0.0870102	0.767716	1.07976	-1.07802	0.281024	.
run3	9	21689448	9:21689448:A:G	A	G	N	G	A	A	536	313	0.0903768	0.0876963	0.0953687	1.01459	N	ADD	4697	0.915437	0.0873157	0.771445	1.0863	-1.01189	0.311591	.
run3	9	21689840	9:21689840:T:C	T	C	N	C	T	T	1095	590	0.17937	0.179156	0.179768	1.06925	N	ADD	4697	0.966733	0.0644672	0.851985	1.09694	-0.524811	0.599715	.
run3	9	21690261	9:21690261:T:C	T	C	N	C	T	T	1327	699	0.21567	0.217114	0.21298	1.03087	N	ADD	4697	1.05289	0.0606415	0.934895	1.18577	0.849818	0.395426	.
run3	9	21690646	9:21690646:G:A	G	A	N	A	G	G	557	331	0.0945284	0.0911322	0.100853	1.01997	N	ADD	4697	0.883032	0.0850914	0.747389	1.04329	-1.46188	0.143773	.
run3	9	21690958	9:21690958:T:G	T	G	N	G	T	T	744	423	0.124228	0.121728	0.128885	1.02253	N	ADD	4697	0.937367	0.0755632	0.808333	1.087	-0.855976	0.392011	.
run3	9	21691376	9:21691376:G:C	G	C	N	C	G	G	1111	594	0.181499	0.181774	0.180987	1.07635	N	ADD	4697	0.969297	0.0642932	0.854536	1.09947	-0.485025	0.627659	.
run3	9	21691392	9:21691392:C:T	C	T	N	T	C	C	1301	687	0.211624	0.21286	0.209324	1.034	N	ADD	4697	1.05339	0.0610661	0.934566	1.18732	0.85177	0.394342	.
run3	9	21691467	9:21691467:A:T	A	T	N	A	T	T	968	482	0.154354	0.158377	0.146862	1.00994	N	ADD	4697	1.09519	0.0701672	0.954469	1.25665	1.29584	0.19503	.
run3	9	21691988	9:21691988:G:A	G	A	N	A	G	G	550	318	0.0923994	0.0899869	0.0968921	1.01244	N	ADD	4697	0.922127	0.0865432	0.778261	1.09259	-0.93678	0.348872	.
run3	9	21692017	9:21692017:G:A	G	A	N	G	A	A	2711	1435	0.441346	0.443554	0.437233	1.04066	N	ADD	4697	1.01691	0.0501922	0.921634	1.12203	0.334076	0.738322	.
run3	9	21693409	9:21693409:C:A	C	A	N	A	C	C	1598	842	0.25974	0.261453	0.256551	1.03335	N	ADD	4697	1.06121	0.0567698	0.949462	1.1861	1.04645	0.295352	.
run3	9	21693769	9:21693769:T:C	T	C	N	C	T	T	1072	586	0.176496	0.175393	0.17855	1.06985	N	ADD	4697	0.935042	0.0650265	0.823152	1.06214	-1.03287	0.301663	.
run3	9	21693816	9:21693816:G:A	G	A	N	G	A	A	2775	1472	0.452097	0.454025	0.448507	1.04811	N	ADD	4697	1.01812	0.0498842	0.923288	1.12269	0.35998	0.718862	.
run3	9	21693893	9:21693893:T:G	T	G	N	T	G	G	2767	1464	0.450394	0.452716	0.446069	1.04919	N	ADD	4697	1.02257	0.0498542	0.927378	1.12753	0.447675	0.654388	.
run3	9	21694039	9:21694039:C:T	C	T	N	C	T	T	2768	1468	0.450926	0.45288	0.447288	1.0481	N	ADD	4697	1.01873	0.0498731	0.923864	1.12334	0.372134	0.709793	.
run3	9	21694602	9:21694602:T:C	T	C	N	T	C	C	2766	1467	0.450607	0.452552	0.446984	1.04755	N	ADD	4697	1.01675	0.0498999	0.922019	1.12122	0.332916	0.739198	.
run3	9	21694611	9:21694611:AG:A	AG	A	N	A	AG	AG	339	181	0.0553545	0.0554647	0.0551493	1.00247	N	ADD	4697	1.01369	0.110222	0.816738	1.25813	0.123332	0.901844	.
run3	9	21694664	9:21694664:C:T	C	T	N	C	T	T	2768	1467	0.45082	0.45288	0.446984	1.04849	N	ADD	4697	1.01909	0.049867	0.924201	1.12373	0.379244	0.704507	.
run3	9	21695460	9:21695460:T:C	T	C	N	T	C	C	3051	1606	0.495742	0.499182	0.489336	1.06189	N	ADD	4697	1.00772	0.0492988	0.914907	1.10995	0.156005	0.876029	.
run3	9	21695893	9:21695893:A:G	A	G	N	A	G	G	3052	1608	0.496061	0.499346	0.489945	1.06062	N	ADD	4697	1.00675	0.0493695	0.913896	1.10903	0.136201	0.891662	.
run3	9	21696288	9:21696288:C:T	C	T	N	T	C	C	777	442	0.129764	0.127127	0.134674	1.08278	N	ADD	4697	0.942359	0.0736627	0.81567	1.08872	-0.80596	0.420266	.
run3	9	21697583	9:21697583:G:A	G	A	N	A	G	G	607	344	0.101235	0.0993128	0.104814	1.01372	N	ADD	4697	0.95753	0.0830356	0.813715	1.12676	-0.522652	0.601217	.
run3	9	21697689	9:21697689:G:A	G	A	N	G	A	A	3060	1618	0.497977	0.500654	0.492992	1.06322	N	ADD	4697	0.999749	0.0493768	0.907531	1.10134	-0.00508499	0.995943	.
run3	9	21697699	9:21697699:G:A	G	A	N	G	A	A	3059	1618	0.497871	0.500491	0.492992	1.06364	N	ADD	4697	0.999431	0.0493712	0.907252	1.10098	-0.011531	0.9908	.
run3	9	21697805	9:21697805:C:T	C	T	N	C	T	T	3060	1618	0.497977	0.500654	0.492992	1.06322	N	ADD	4697	0.999749	0.0493768	0.907531	1.10134	-0.00508499	0.995943	.
run3	9	21698087	9:21698087:T:C	T	C	N	C	T	T	1627	833	0.261869	0.266198	0.253809	1.02522	N	ADD	4697	1.0921	0.0570684	0.976527	1.22134	1.54374	0.122652	.
run3	9	21698355	9:21698355:G:T	G	T	N	T	G	G	2978	1624	0.489887	0.487238	0.49482	1.05859	N	ADD	4697	0.995735	0.0494538	0.90375	1.09708	-0.0864301	0.931125	.
run3	9	21698402	9:21698402:T:C	T	C	N	C	T	T	3035	1656	0.499361	0.496564	0.50457	1.06621	N	ADD	4697	0.996276	0.0493229	0.904474	1.0974	-0.0756407	0.939705	.
run3	9	21698613	9:21698613:C:T	C	T	N	T	C	C	2544	1417	0.421652	0.41623	0.431749	1.05231	N	ADD	4697	0.961814	0.0503133	0.871494	1.06149	-0.77384	0.439025	.
run3	9	21698615	9:21698615:T:A	T	A	N	A	T	T	2544	1417	0.421652	0.41623	0.431749	1.05231	N	ADD	4697	0.961814	0.0503133	0.871494	1.06149	-0.77384	0.439025	.
run3	9	21698744	9:21698744:T:TG	T	TG	N	T	TG	TG	2728	1437	0.443368	0.446335	0.437843	1.02388	N	ADD	4697	1.04306	0.0504259	0.944902	1.15142	0.836059	0.403121	.
run3	9	21698955	9:21698955:C:CTGTT	C	CTGTT	N	CTGTT	C	C	3029	1661	0.499255	0.495582	0.506094	1.06493	N	ADD	4697	0.9913	0.0492838	0.900025	1.09183	-0.177298	0.859274	.
run3	9	21699406	9:21699406:G:A	G	A	N	G	A	A	3059	1616	0.497658	0.500491	0.492383	1.06364	N	ADD	4697	1.00256	0.0493725	0.910087	1.10442	0.0517027	0.958766	.
run3	9	21699444	9:21699444:C:T	C	T	N	C	T	T	3060	1618	0.497977	0.500654	0.492992	1.06322	N	ADD	4697	0.999749	0.0493768	0.907531	1.10134	-0.00508499	0.995943	.
run3	9	21699618	9:21699618:T:TA	T	TA	N	T	TA	TA	3067	1628	0.499787	0.5018	0.496039	1.06195	N	ADD	4697	0.993877	0.0492765	0.902378	1.09465	-0.12463	0.900817	.
run3	9	21700172	9:21700172:A:G	A	G	N	G	A	A	3040	1654	0.499681	0.497382	0.503961	1.06323	N	ADD	4697	1.00405	0.0492764	0.911613	1.10586	0.081982	0.934661	.
run3	9	21700259	9:21700259:G:A	G	A	N	A	G	G	723	418	0.121461	0.118292	0.127361	1.09119	N	ADD	4697	0.92703	0.075746	0.799132	1.0754	-1.00031	0.317161	.
run3	9	21700409	9:21700409:A:G	A	G	N	A	G	G	3060	1618	0.497977	0.500654	0.492992	1.06322	N	ADD	4697	0.999749	0.0493768	0.907531	1.10134	-0.00508499	0.995943	.
run3	9	21700496	9:21700496:T:C	T	C	N	C	T	T	728	424	0.122631	0.11911	0.12919	1.09372	N	ADD	4697	0.923325	0.0753838	0.796503	1.07034	-1.05824	0.289946	.
run3	9	21700530	9:21700530:C:G	C	G	N	G	C	C	3040	1654	0.499681	0.497382	0.503961	1.06323	N	ADD	4697	1.00405	0.0492764	0.911613	1.10586	0.081982	0.934661	.
run3	9	21700795	9:21700795:G:A	G	A	N	G	A	A	3033	1602	0.4934	0.496237	0.488117	1.0669	N	ADD	4697	1.00176	0.049358	0.909387	1.10351	0.0355648	0.971629	.
run3	9	21700927	9:21700927:A:G	A	G	N	A	G	G	3072	1627	0.500213	0.502618	0.495734	1.06621	N	ADD	4697	0.997976	0.0491887	0.906255	1.09898	-0.0411914	0.967143	.
run3	9	21700932	9:21700932:G:A	G	A	N	G	A	A	3072	1627	0.500213	0.502618	0.495734	1.06621	N	ADD	4697	0.997976	0.0491887	0.906255	1.09898	-0.0411914	0.967143	.
run3	9	21701005	9:21701005:T:G	T	G	N	T	G	G	3072	1624	0.499894	0.502618	0.49482	1.06579	N	ADD	4697	1.00223	0.0492006	0.910093	1.10368	0.0451776	0.963966	.
run3	9	21701432	9:21701432:T:C	T	C	N	T	C	C	3073	1627	0.500319	0.502781	0.495734	1.06579	N	ADD	4697	0.998282	0.0491959	0.906521	1.09933	-0.0349469	0.972122	.
run3	9	21701451	9:21701451:A:T	A	T	N	A	T	T	3073	1627	0.500319	0.502781	0.495734	1.06579	N	ADD	4697	0.998282	0.0491959	0.906521	1.09933	-0.0349469	0.972122	.
run3	9	21701534	9:21701534:C:A	C	A	N	A	C	C	2289	1220	0.373536	0.374509	0.371725	1.04879	N	ADD	4697	1.03775	0.0510621	0.938919	1.14698	0.725662	0.468046	.
run3	9	21701639	9:21701639:A:G	A	G	N	A	G	G	3073	1626	0.500213	0.502781	0.49543	1.06536	N	ADD	4697	0.99951	0.0492127	0.907606	1.10072	-0.00995865	0.992054	.
run3	9	21701674	9:21701674:G:A	G	A	N	G	A	A	3073	1626	0.500213	0.502781	0.49543	1.06536	N	ADD	4697	0.99951	0.0492127	0.907606	1.10072	-0.00995865	0.992054	.
run3	9	21701942	9:21701942:T:G	T	G	N	G	T	T	1666	860	0.268895	0.272579	0.262035	1.02966	N	ADD	4697	1.07745	0.0562737	0.964929	1.20308	1.32555	0.184987	.
run3	9	21702122	9:21702122:T:C	T	C	N	C	T	T	739	436	0.12508	0.12091	0.132846	1.09439	N	ADD	4697	0.907573	0.074551	0.784194	1.05036	-1.30087	0.193302	.
run3	9	21702286	9:21702286:A:AT	A	AT	N	AT	A	A	3025	1642	0.496806	0.494928	0.500305	1.06277	N	ADD	4697	1.01358	0.0491965	0.920414	1.11618	0.274244	0.783897	.
run3	9	21702293	9:21702293:G:C	G	C	N	G	C	C	3033	1603	0.493506	0.496237	0.488422	1.06648	N	ADD	4697	1.00083	0.0493605	0.908541	1.10249	0.0167988	0.986597	.
run3	9	21702751	9:21702751:CA:C	CA	C	N	CA	C	C	3024	1597	0.49191	0.494764	0.486594	1.06852	N	ADD	4697	1.00523	0.0492935	0.912656	1.1072	0.105848	0.915703	.
run3	9	21703051	9:21703051:C:G	C	G	N	G	C	C	740	437	0.125293	0.121073	0.133151	1.0957	N	ADD	4697	0.906595	0.0744649	0.783481	1.04905	-1.31686	0.187885	.
run3	9	21703289	9:21703289:C:T	C	T	N	T	C	C	2309	1228	0.376517	0.377781	0.374162	1.04728	N	ADD	4697	1.04401	0.0510993	0.944516	1.15399	0.842879	0.399296	.
run3	9	21703817	9:21703817:A:T	A	T	N	T	A	A	604	341	0.100596	0.098822	0.1039	1.01287	N	ADD	4697	0.966004	0.0832623	0.820551	1.13724	-0.415408	0.677843	.
run3	9	21703860	9:21703860:T:C	T	C	N	C	T	T	1668	860	0.269108	0.272906	0.262035	1.02906	N	ADD	4697	1.07737	0.0562581	0.96489	1.20296	1.32465	0.185288	.
run3	9	21703947	9:21703947:T:C	T	C	N	C	T	T	745	438	0.125931	0.121891	0.133455	1.0919	N	ADD	4697	0.909873	0.0745065	0.78625	1.05293	-1.26767	0.204915	.
run3	9	21704021	9:21704021:A:G	A	G	N	A	G	G	3058	1615	0.497445	0.500327	0.492078	1.06534	N	ADD	4697	1.0017	0.0492187	0.909588	1.10315	0.034599	0.972399	.
run3	9	21704498	9:21704498:A:G	A	G	N	G	A	A	745	438	0.125931	0.121891	0.133455	1.0919	N	ADD	4697	0.909873	0.0745065	0.78625	1.05293	-1.26767	0.204915	.
run3	9	21704873	9:21704873:T:C	T	C	N	C	T	T	2309	1228	0.376517	0.377781	0.374162	1.04728	N	ADD	4697	1.04401	0.0510993	0.944516	1.15399	0.842879	0.399296	.
run3	9	21704911	9:21704911:C:G	C	G	N	G	C	C	2300	1225	0.37524	0.376309	0.373248	1.04781	N	ADD	4697	1.04013	0.0511111	0.940981	1.14972	0.769772	0.441435	.
run3	9	21704999	9:21704999:G:A	G	A	N	A	G	G	1678	867	0.270918	0.274542	0.264168	1.0283	N	ADD	4697	1.07204	0.0561631	0.960291	1.19678	1.23852	0.215524	.
run3	9	21705014	9:21705014:T:G	T	G	N	G	T	T	2309	1228	0.376517	0.377781	0.374162	1.04728	N	ADD	4697	1.04401	0.0510993	0.944516	1.15399	0.842879	0.399296	.
run3	9	21705287	9:21705287:A:C	A	C	N	C	A	A	745	438	0.125931	0.121891	0.133455	1.0919	N	ADD	4697	0.909873	0.0745065	0.78625	1.05293	-1.26767	0.204915	.
run3	9	21705420	9:21705420:T:C	T	C	N	C	T	T	2305	1227	0.375985	0.377127	0.373857	1.04538	N	ADD	4697	1.04216	0.0511424	0.94276	1.15204	0.807435	0.419416	.
run3	9	21705424	9:21705424:A:C	A	C	N	C	A	A	1663	858	0.268363	0.272088	0.261426	1.02898	N	ADD	4697	1.07632	0.0563183	0.963837	1.20193	1.30595	0.191571	.
run3	9	21705491	9:21705491:G:C	G	C	N	C	G	G	738	432	0.124548	0.120746	0.131627	1.09009	N	ADD	4697	0.911611	0.0748127	0.787279	1.05558	-1.23698	0.216093	.
run3	9	21705600	9:21705600:T:C	T	C	N	C	T	T	2309	1228	0.376517	0.377781	0.374162	1.04728	N	ADD	4697	1.04401	0.0510993	0.944516	1.15399	0.842879	0.399296	.
run3	9	21706115	9:21706115:C:G	C	G	N	G	C	C	1667	860	0.269001	0.272742	0.262035	1.02936	N	ADD	4697	1.07684	0.0562566	0.964417	1.20236	1.31592	0.188201	.
run3	9	21706121	9:21706121:G:A	G	A	N	A	G	G	2300	1225	0.37524	0.376309	0.373248	1.04781	N	ADD	4697	1.04013	0.0511111	0.940981	1.14972	0.769772	0.441435	.
run3	9	21706283	9:21706283:T:G	T	G	N	G	T	T	2309	1228	0.376517	0.377781	0.374162	1.04728	N	ADD	4697	1.04401	0.0510993	0.944516	1.15399	0.842879	0.399296	.
run3	9	21706500	9:21706500:A:G	A	G	N	G	A	A	2311	1229	0.376836	0.378109	0.374467	1.04714	N	ADD	4697	1.04438	0.0510866	0.944872	1.15436	0.849971	0.395341	.
run3	9	21706519	9:21706519:G:A	G	A	N	A	G	G	2343	1247	0.382159	0.383344	0.379951	1.04601	N	ADD	4697	1.03631	0.0508796	0.937952	1.14498	0.700982	0.483314	.
run3	9	21706571	9:21706571:A:G	A	G	N	G	A	A	1672	861	0.26964	0.27356	0.26234	1.02757	N	ADD	4697	1.08317	0.0563216	0.969962	1.20959	1.41847	0.156055	.
run3	9	21706795	9:21706795:G:C	G	C	N	C	G	G	2309	1228	0.376517	0.377781	0.374162	1.04728	N	ADD	4697	1.04401	0.0510993	0.944516	1.15399	0.842879	0.399296	.
run3	9	21707372	9:21707372:C:T	C	T	N	C	T	T	3060	1618	0.497977	0.500654	0.492992	1.06577	N	ADD	4697	1.00142	0.0491909	0.909381	1.10278	0.0288973	0.976947	.
run3	9	21707492	9:21707492:C:T	C	T	N	C	T	T	3060	1618	0.497977	0.500654	0.492992	1.06577	N	ADD	4697	1.00142	0.0491909	0.909381	1.10278	0.0288973	0.976947	.
run3	9	21708049	9:21708049:G:A	G	A	N	A	G	G	306	181	0.0518416	0.0500654	0.0551493	1.01029	N	ADD	4697	0.927666	0.111998	0.744833	1.15538	-0.670406	0.502599	.
run3	9	21708783	9:21708783:G:T	G	T	N	T	G	G	601	341	0.100277	0.0983312	0.1039	1.0089	N	ADD	4697	0.963523	0.0835738	0.817944	1.13501	-0.444627	0.65659	.
run3	9	21708883	9:21708883:T:A	T	A	N	A	T	T	1673	860	0.26964	0.273724	0.262035	1.02757	N	ADD	4697	1.08597	0.056348	0.97242	1.21278	1.46362	0.143297	.
run3	9	21709515	9:21709515:GA:G	GA	G	N	GA	G	G	2972	1575	0.484032	0.486257	0.47989	1.06611	N	ADD	4697	0.997418	0.0494572	0.905272	1.09894	-0.0522702	0.958313	.
run3	9	21709997	9:21709997:C:T	C	T	N	C	T	T	2994	1591	0.488077	0.489856	0.484765	1.06312	N	ADD	4697	1.00196	0.0492647	0.909737	1.10353	0.0397312	0.968307	.
run3	9	21710108	9:21710108:T:TG	T	TG	N	T	TG	TG	2994	1591	0.488077	0.489856	0.484765	1.06312	N	ADD	4697	1.00196	0.0492647	0.909737	1.10353	0.0397312	0.968307	.
run3	9	21710215	9:21710215:C:T	C	T	N	C	T	T	2994	1591	0.488077	0.489856	0.484765	1.06312	N	ADD	4697	1.00196	0.0492647	0.909737	1.10353	0.0397312	0.968307	.
run3	9	21711020	9:21711020:GT:G	GT	G	N	G	GT	GT	2218	1174	0.361082	0.362893	0.357709	1.04578	N	ADD	4697	1.03326	0.0517201	0.933653	1.14349	0.632621	0.526981	.
run3	9	21711062	9:21711062:G:T	G	T	N	G	T	T	2994	1591	0.488077	0.489856	0.484765	1.06312	N	ADD	4697	1.00196	0.0492647	0.909737	1.10353	0.0397312	0.968307	.
run3	9	21711125	9:21711125:C:T	C	T	N	C	T	T	2994	1591	0.488077	0.489856	0.484765	1.06312	N	ADD	4697	1.00196	0.0492647	0.909737	1.10353	0.0397312	0.968307	.
run3	9	21711637	9:21711637:A:G	A	G	N	A	G	G	2945	1553	0.478816	0.481839	0.473187	1.06752	N	ADD	4697	1.01724	0.0493919	0.923382	1.12064	0.346088	0.729277	.
run3	9	21711647	9:21711647:C:A	C	A	N	C	A	A	2990	1588	0.487332	0.489202	0.483851	1.06263	N	ADD	4697	1.00315	0.0492731	0.910802	1.10486	0.063799	0.94913	.
run3	9	21711675	9:21711675:G:A	G	A	N	G	A	A	2990	1588	0.487332	0.489202	0.483851	1.06263	N	ADD	4697	1.00315	0.0492731	0.910802	1.10486	0.063799	0.94913	.
run3	9	21711735	9:21711735:C:G	C	G	N	C	G	G	2994	1591	0.488077	0.489856	0.484765	1.06312	N	ADD	4697	1.00196	0.0492647	0.909737	1.10353	0.0397312	0.968307	.
run3	9	21711788	9:21711788:A:C	A	C	N	A	C	C	2994	1591	0.488077	0.489856	0.484765	1.06312	N	ADD	4697	1.00196	0.0492647	0.909737	1.10353	0.0397312	0.968307	.
run3	9	21711789	9:21711789:A:C	A	C	N	A	C	C	2993	1589	0.487758	0.489692	0.484156	1.06352	N	ADD	4697	1.00468	0.0492585	0.912218	1.10651	0.0947748	0.924494	.
run3	9	21711801	9:21711801:G:A	G	A	N	G	A	A	2993	1589	0.487758	0.489692	0.484156	1.06352	N	ADD	4697	1.00399	0.0492542	0.911599	1.10574	0.080827	0.93558	.
run3	9	21711815	9:21711815:C:G	C	G	N	C	G	G	2993	1589	0.487758	0.489692	0.484156	1.06352	N	ADD	4697	1.00399	0.0492542	0.911599	1.10574	0.080827	0.93558	.
run3	9	21712193	9:21712193:C:T	C	T	N	C	T	T	3010	1596	0.490313	0.492474	0.486289	1.06288	N	ADD	4697	1.00179	0.0492573	0.909595	1.10333	0.0362721	0.971065	.
run3	9	21713768	9:21713768:G:T	G	T	N	T	G	G	635	355	0.105386	0.103894	0.108166	1.00866	N	ADD	4697	0.9649	0.0820684	0.821534	1.13328	-0.43538	0.663287	.
run3	9	21714920	9:21714920:T:C	T	C	N	C	T	T	2706	1469	0.444433	0.442736	0.447593	1.0554	N	ADD	4697	1.0025	0.0501041	0.908732	1.10594	0.0498467	0.960245	.
run3	9	21715201	9:21715201:A:G	A	G	N	G	A	A	2706	1468	0.444326	0.442736	0.447288	1.05492	N	ADD	4697	1.00385	0.0501394	0.90989	1.10751	0.0765809	0.938957	.
run3	9	21715557	9:21715557:C:A	C	A	N	A	C	C	1182	678	0.197999	0.19339	0.206581	1.02261	N	ADD	4697	0.909708	0.0630331	0.803986	1.02933	-1.50129	0.13328	.
run3	9	21715620	9:21715620:G:T	G	T	N	T	G	G	1171	670	0.195976	0.19159	0.204144	1.01973	N	ADD	4697	0.913751	0.0632812	0.807166	1.03441	-1.42533	0.154061	.
run3	9	21715801	9:21715801:T:G	T	G	N	G	T	T	2701	1466	0.443581	0.441918	0.446679	1.05503	N	ADD	4697	1.00362	0.0501361	0.909687	1.10725	0.0720036	0.942599	.
run3	9	21715890	9:21715890:G:C	G	C	N	C	G	G	2701	1466	0.443581	0.441918	0.446679	1.05503	N	ADD	4697	1.00362	0.0501361	0.909687	1.10725	0.0720036	0.942599	.
run3	9	21716887	9:21716887:T:A	T	A	N	A	T	T	2684	1459	0.441026	0.439136	0.444546	1.05304	N	ADD	4697	0.999489	0.050124	0.905967	1.10266	-0.0102064	0.991857	.
run3	9	21716997	9:21716997:A:G	A	G	N	G	A	A	2701	1469	0.4439	0.441918	0.447593	1.05474	N	ADD	4697	0.999943	0.0501483	0.906336	1.10322	-0.00112739	0.9991	.
run3	9	21717153	9:21717153:C:CCAAATCTAACAG	C	CCAAATCTAACAG	N	CCAAATCTAACAG	C	C	1517	779	0.244411	0.2482	0.237355	1.0074	N	ADD	4697	1.10929	0.0585613	0.988999	1.2442	1.77106	0.0765502	.
run3	9	21717395	9:21717395:A:T	A	T	N	T	A	A	2762	1494	0.453055	0.451898	0.45521	1.04545	N	ADD	4697	1.01808	0.0503015	0.9225	1.12357	0.35628	0.721631	.
run3	9	21717441	9:21717441:A:G	A	G	N	G	A	A	2761	1493	0.452842	0.451734	0.454906	1.04623	N	ADD	4697	1.01866	0.0502822	0.923061	1.12417	0.36776	0.713052	.
run3	9	21717509	9:21717509:A:G	A	G	N	G	A	A	2763	1494	0.453162	0.452062	0.45521	1.04592	N	ADD	4697	1.0187	0.0502878	0.923088	1.12422	0.36851	0.712493	.
run3	9	21717599	9:21717599:A:G	A	G	N	G	A	A	2762	1494	0.453055	0.451898	0.45521	1.04545	N	ADD	4697	1.01808	0.0503015	0.9225	1.12357	0.35628	0.721631	.
run3	9	21717884	9:21717884:A:G	A	G	N	G	A	A	2762	1494	0.453055	0.451898	0.45521	1.04545	N	ADD	4697	1.01808	0.0503015	0.9225	1.12357	0.35628	0.721631	.
run3	9	21718193	9:21718193:T:C	T	C	N	C	T	T	2762	1494	0.453055	0.451898	0.45521	1.04545	N	ADD	4697	1.01808	0.0503015	0.9225	1.12357	0.35628	0.721631	.
run3	9	21718297	9:21718297:T:G	T	G	N	G	T	T	2762	1494	0.453055	0.451898	0.45521	1.04545	N	ADD	4697	1.01808	0.0503015	0.9225	1.12357	0.35628	0.721631	.
run3	9	21718458	9:21718458:C:T	C	T	N	T	C	C	658	368	0.109219	0.107657	0.112127	1.01088	N	ADD	4697	0.953264	0.0806451	0.813895	1.1165	-0.593502	0.552845	.
run3	9	21718479	9:21718479:A:G	A	G	N	G	A	A	2762	1494	0.453055	0.451898	0.45521	1.04545	N	ADD	4697	1.01808	0.0503015	0.9225	1.12357	0.35628	0.721631	.
run3	9	21718639	9:21718639:A:T	A	T	N	T	A	A	2764	1494	0.453268	0.452225	0.45521	1.04553	N	ADD	4697	1.01928	0.0503134	0.923567	1.12492	0.379625	0.704224	.
run3	9	21718655	9:21718655:T:A	T	A	N	A	T	T	2763	1494	0.453162	0.452062	0.45521	1.04592	N	ADD	4697	1.01832	0.0502946	0.922727	1.12382	0.360944	0.718141	.
run3	9	21719279	9:21719279:G:A	G	A	N	A	G	G	1541	797	0.248882	0.252127	0.24284	1.00462	N	ADD	4697	1.11069	0.0583019	0.990758	1.24515	1.80071	0.0717491	.
run3	9	21719375	9:21719375:G:A	G	A	N	A	G	G	2762	1494	0.453055	0.451898	0.45521	1.04545	N	ADD	4697	1.01808	0.0503015	0.9225	1.12357	0.35628	0.721631	.
run3	9	21719507	9:21719507:T:C	T	C	N	C	T	T	2762	1494	0.453055	0.451898	0.45521	1.04545	N	ADD	4697	1.01808	0.0503015	0.9225	1.12357	0.35628	0.721631	.
run3	9	21719872	9:21719872:G:C	G	C	N	C	G	G	2762	1494	0.453055	0.451898	0.45521	1.04545	N	ADD	4697	1.01808	0.0503015	0.9225	1.12357	0.35628	0.721631	.
run3	9	21719996	9:21719996:A:C	A	C	N	C	A	A	2762	1495	0.453162	0.451898	0.455515	1.04506	N	ADD	4697	1.01632	0.0503128	0.920883	1.12165	0.321769	0.747628	.
run3	9	21720108	9:21720108:C:A	C	A	N	A	C	C	2762	1494	0.453055	0.451898	0.45521	1.04545	N	ADD	4697	1.01808	0.0503015	0.9225	1.12357	0.35628	0.721631	.
run3	9	21720225	9:21720225:C:G	C	G	N	G	C	C	2762	1494	0.453055	0.451898	0.45521	1.04545	N	ADD	4697	1.01808	0.0503015	0.9225	1.12357	0.35628	0.721631	.
run3	9	21720481	9:21720481:G:T	G	T	N	T	G	G	2762	1494	0.453055	0.451898	0.45521	1.04545	N	ADD	4697	1.01808	0.0503015	0.9225	1.12357	0.35628	0.721631	.
run3	9	21720826	9:21720826:T:C	T	C	N	C	T	T	2755	1491	0.451991	0.450753	0.454296	1.0442	N	ADD	4697	1.01516	0.0503337	0.91979	1.12041	0.298856	0.76505	.
run3	9	21720921	9:21720921:G:A	G	A	N	A	G	G	2763	1495	0.453268	0.452062	0.455515	1.04467	N	ADD	4697	1.01728	0.0503316	0.921721	1.12275	0.340443	0.733523	.
run3	9	21721061	9:21721061:T:A	T	A	N	A	T	T	1177	677	0.19736	0.192572	0.206277	1.02291	N	ADD	4697	0.906061	0.0630998	0.800658	1.02534	-1.56337	0.117966	.
run3	9	21721248	9:21721248:G:T	G	T	N	T	G	G	2762	1494	0.453055	0.451898	0.45521	1.04545	N	ADD	4697	1.01808	0.0503015	0.9225	1.12357	0.35628	0.721631	.
run3	9	21721455	9:21721455:A:G	A	G	N	G	A	A	2760	1494	0.452842	0.451571	0.45521	1.04365	N	ADD	4697	1.01554	0.0503321	0.920137	1.12083	0.306304	0.759373	.
run3	9	21721585	9:21721585:C:A	C	A	N	A	C	C	2762	1494	0.453055	0.451898	0.45521	1.04545	N	ADD	4697	1.01808	0.0503015	0.9225	1.12357	0.35628	0.721631	.
run3	9	21721615	9:21721615:A:G	A	G	N	G	A	A	1177	677	0.19736	0.192572	0.206277	1.02291	N	ADD	4697	0.906061	0.0630998	0.800658	1.02534	-1.56337	0.117966	.
run3	9	21721714	9:21721714:G:A	G	A	N	A	G	G	2762	1494	0.453055	0.451898	0.45521	1.04545	N	ADD	4697	1.01808	0.0503015	0.9225	1.12357	0.35628	0.721631	.
run3	9	21721939	9:21721939:G:T	G	T	N	T	G	G	1546	798	0.249521	0.252945	0.243144	1.00519	N	ADD	4697	1.11371	0.0582634	0.993527	1.24844	1.8485	0.0645307	.
run3	9	21722079	9:21722079:CA:C	CA	C	N	C	CA	CA	2763	1494	0.453162	0.452062	0.45521	1.04506	N	ADD	4697	1.01905	0.0503203	0.92334	1.12467	0.374961	0.70769	.
run3	9	21722195	9:21722195:G:A	G	A	N	A	G	G	1545	798	0.249415	0.252781	0.243144	1.00433	N	ADD	4697	1.11326	0.0582845	0.993084	1.24799	1.84089	0.0656373	.
run3	9	21722394	9:21722394:G:GTTAA	G	GTTAA	N	GTTAA	G	G	2762	1494	0.453055	0.451898	0.45521	1.04545	N	ADD	4697	1.01808	0.0503015	0.9225	1.12357	0.35628	0.721631	.
run3	9	21722453	9:21722453:T:C	T	C	N	C	T	T	2762	1494	0.453055	0.451898	0.45521	1.04545	N	ADD	4697	1.01808	0.0503015	0.9225	1.12357	0.35628	0.721631	.
run3	9	21722521	9:21722521:T:C	T	C	N	C	T	T	2762	1494	0.453055	0.451898	0.45521	1.04545	N	ADD	4697	1.01808	0.0503015	0.9225	1.12357	0.35628	0.721631	.
run3	9	21722562	9:21722562:T:C	T	C	N	C	T	T	2762	1494	0.453055	0.451898	0.45521	1.04545	N	ADD	4697	1.01808	0.0503015	0.9225	1.12357	0.35628	0.721631	.
run3	9	21723055	9:21723055:T:C	T	C	N	C	T	T	2808	1520	0.46072	0.459424	0.463132	1.02571	N	ADD	4697	1.0081	0.0509415	0.912306	1.11394	0.158291	0.874228	.
run3	9	21723265	9:21723265:T:TA	T	TA	N	TA	T	T	2806	1516	0.460081	0.459097	0.461913	1.02551	N	ADD	4697	1.01528	0.0509278	0.918835	1.12186	0.297822	0.765839	.
run3	9	21723276	9:21723276:T:G	T	G	N	G	T	T	1143	658	0.191718	0.187009	0.200488	1.01423	N	ADD	4697	0.907342	0.0640428	0.800309	1.02869	-1.51829	0.128942	.
run3	9	21723301	9:21723301:G:C	G	C	N	C	G	G	1610	833	0.26006	0.263416	0.253809	0.961649	N	ADD	4697	1.10028	0.0586676	0.980763	1.23435	1.62887	0.10334	.
run3	9	21723709	9:21723709:T:C	T	C	N	C	T	T	2808	1520	0.46072	0.459424	0.463132	1.02571	N	ADD	4697	1.0081	0.0509415	0.912306	1.11394	0.158291	0.874228	.
run3	9	21724897	9:21724897:G:A	G	A	N	A	G	G	1143	658	0.191718	0.187009	0.200488	1.01423	N	ADD	4697	0.907342	0.0640428	0.800309	1.02869	-1.51829	0.128942	.
run3	9	21725149	9:21725149:G:A	G	A	N	A	G	G	2807	1520	0.460613	0.45926	0.463132	1.0261	N	ADD	4697	1.00723	0.050933	0.911537	1.11297	0.141425	0.887534	.
run3	9	21725261	9:21725261:C:G	C	G	N	G	C	C	2806	1520	0.460507	0.459097	0.463132	1.02564	N	ADD	4697	1.00714	0.0509356	0.911451	1.11287	0.139674	0.888918	.
run3	9	21725310	9:21725310:GA:G	GA	G	N	G	GA	GA	2010	1075	0.328401	0.328861	0.327544	1.00332	N	ADD	4697	1.03799	0.0539908	0.933762	1.15385	0.690607	0.489812	.
run3	9	21725335	9:21725335:G:C	G	C	N	C	G	G	1628	847	0.263466	0.266361	0.258074	0.967043	N	ADD	4697	1.0906	0.0582319	0.972971	1.22246	1.48942	0.136376	.
run3	9	21725430	9:21725430:G:T	G	T	N	T	G	G	2792	1514	0.458378	0.456806	0.461304	1.02668	N	ADD	4697	1.00683	0.0508311	0.911353	1.1123	0.133822	0.893543	.
run3	9	21725512	9:21725512:C:G	C	G	N	G	C	C	2806	1520	0.460507	0.459097	0.463132	1.02564	N	ADD	4697	1.00714	0.0509356	0.911451	1.11287	0.139674	0.888918	.
run3	9	21725649	9:21725649:A:G	A	G	N	G	A	A	2806	1520	0.460507	0.459097	0.463132	1.02564	N	ADD	4697	1.00714	0.0509356	0.911451	1.11287	0.139674	0.888918	.
run3	9	21725765	9:21725765:C:G	C	G	N	G	C	C	2806	1520	0.460507	0.459097	0.463132	1.02564	N	ADD	4697	1.00714	0.0509356	0.911451	1.11287	0.139674	0.888918	.
run3	9	21725962	9:21725962:T:C	T	C	N	C	T	T	2802	1517	0.459762	0.458442	0.462218	1.02498	N	ADD	4697	1.00482	0.0509337	0.909359	1.11031	0.0944812	0.924727	.
run3	9	21726306	9:21726306:G:A	G	A	N	A	G	G	2801	1517	0.459655	0.458279	0.462218	1.02452	N	ADD	4697	1.00463	0.0509395	0.90917	1.11011	0.0906305	0.927786	.
run3	9	21726490	9:21726490:A:G	A	G	N	G	A	A	2801	1517	0.459655	0.458279	0.462218	1.02452	N	ADD	4697	1.00463	0.0509395	0.90917	1.11011	0.0906305	0.927786	.
run3	9	21726571	9:21726571:C:G	C	G	N	G	C	C	2798	1518	0.459442	0.457788	0.462523	1.02445	N	ADD	4697	1.00073	0.0509288	0.905666	1.10578	0.0143999	0.988511	.
run3	9	21726572	9:21726572:A:G	A	G	N	G	A	A	2798	1518	0.459442	0.457788	0.462523	1.02445	N	ADD	4697	1.00073	0.0509288	0.905666	1.10578	0.0143999	0.988511	.
run3	9	21726573	9:21726573:T:A	T	A	N	A	T	T	2798	1518	0.459442	0.457788	0.462523	1.02445	N	ADD	4697	1.00073	0.0509288	0.905666	1.10578	0.0143999	0.988511	.
run3	9	21726628	9:21726628:T:TCAAA	T	TCAAA	N	TCAAA	T	T	2801	1517	0.459655	0.458279	0.462218	1.02452	N	ADD	4697	1.00463	0.0509395	0.90917	1.11011	0.0906305	0.927786	.
run3	9	21726664	9:21726664:A:T	A	T	N	T	A	A	2801	1517	0.459655	0.458279	0.462218	1.02452	N	ADD	4697	1.00463	0.0509395	0.90917	1.11011	0.0906305	0.927786	.
run3	9	21726778	9:21726778:G:A	G	A	N	A	G	G	2801	1517	0.459655	0.458279	0.462218	1.02452	N	ADD	4697	1.00463	0.0509395	0.90917	1.11011	0.0906305	0.927786	.
run3	9	21726819	9:21726819:C:A	C	A	N	A	C	C	2801	1517	0.459655	0.458279	0.462218	1.02452	N	ADD	4697	1.00463	0.0509395	0.90917	1.11011	0.0906305	0.927786	.
run3	9	21727208	9:21727208:A:C	A	C	N	C	A	A	2801	1517	0.459655	0.458279	0.462218	1.02452	N	ADD	4697	1.00463	0.0509395	0.90917	1.11011	0.0906305	0.927786	.
run3	9	21727225	9:21727225:A:G	A	G	N	G	A	A	2801	1517	0.459655	0.458279	0.462218	1.02452	N	ADD	4697	1.00463	0.0509395	0.90917	1.11011	0.0906305	0.927786	.
run3	9	21727352	9:21727352:G:A	G	A	N	A	G	G	2803	1519	0.460081	0.458606	0.462828	1.02551	N	ADD	4697	1.00273	0.0509254	0.907483	1.10798	0.0536303	0.95723	.
run3	9	21727369	9:21727369:G:A	G	A	N	A	G	G	2801	1517	0.459655	0.458279	0.462218	1.02452	N	ADD	4697	1.00463	0.0509395	0.90917	1.11011	0.0906305	0.927786	.
run3	9	21727675	9:21727675:T:A	T	A	N	A	T	T	634	363	0.106132	0.10373	0.110603	1.01816	N	ADD	4697	0.944746	0.0813634	0.805486	1.10808	-0.698588	0.48481	.
run3	9	21727693	9:21727693:G:A	G	A	N	A	G	G	2802	1517	0.459762	0.458442	0.462218	1.02412	N	ADD	4697	1.00619	0.0509504	0.91056	1.11185	0.12102	0.903675	.
run3	9	21727702	9:21727702:G:A	G	A	N	A	G	G	2802	1517	0.459762	0.458442	0.462218	1.02412	N	ADD	4697	1.00619	0.0509504	0.91056	1.11185	0.12102	0.903675	.
run3	9	21727713	9:21727713:C:T	C	T	N	T	C	C	2802	1517	0.459762	0.458442	0.462218	1.02412	N	ADD	4697	1.00619	0.0509504	0.91056	1.11185	0.12102	0.903675	.
run3	9	21727718	9:21727718:C:T	C	T	N	T	C	C	1584	812	0.255056	0.259162	0.24741	0.960157	N	ADD	4697	1.11392	0.0591539	0.99198	1.25085	1.82384	0.0681755	.
run3	9	21727799	9:21727799:C:T	C	T	N	T	C	C	2801	1517	0.459655	0.458279	0.462218	1.02452	N	ADD	4697	1.00463	0.0509395	0.90917	1.11011	0.0906305	0.927786	.
run3	9	21727963	9:21727963:T:C	T	C	N	C	T	T	2801	1517	0.459655	0.458279	0.462218	1.02452	N	ADD	4697	1.00463	0.0509395	0.90917	1.11011	0.0906305	0.927786	.
run3	9	21728051	9:21728051:T:C	T	C	N	C	T	T	2801	1518	0.459762	0.458279	0.462523	1.02412	N	ADD	4697	1.00416	0.0509727	0.90869	1.10966	0.0814737	0.935065	.
run3	9	21728291	9:21728291:C:T	C	T	N	T	C	C	2801	1517	0.459655	0.458279	0.462218	1.02452	N	ADD	4697	1.00463	0.0509395	0.90917	1.11011	0.0906305	0.927786	.
run3	9	21728390	9:21728390:T:C	T	C	N	C	T	T	1607	832	0.259634	0.262925	0.253504	0.960545	N	ADD	4697	1.09733	0.058702	0.978067	1.23113	1.58217	0.113612	.
run3	9	21728406	9:21728406:G:A	G	A	N	A	G	G	2801	1517	0.459655	0.458279	0.462218	1.02452	N	ADD	4697	1.00463	0.0509395	0.90917	1.11011	0.0906305	0.927786	.
run3	9	21728450	9:21728450:A:C	A	C	N	C	A	A	1557	796	0.250479	0.254745	0.242535	0.96293	N	ADD	4697	1.10724	0.0594422	0.985468	1.24405	1.7137	0.0865842	.
run3	9	21728683	9:21728683:T:C	T	C	N	C	T	T	2801	1516	0.459549	0.458279	0.461913	1.02491	N	ADD	4697	1.00565	0.0509029	0.910157	1.11115	0.110586	0.911944	.
run3	9	21729034	9:21729034:G:A	G	A	N	A	G	G	505	296	0.0852672	0.0826243	0.0901889	1.05418	N	ADD	4697	0.873878	0.0899923	0.73257	1.04244	-1.49806	0.134117	.
run3	9	21729090	9:21729090:C:T	C	T	N	T	C	C	618	297	0.0974026	0.101113	0.0904936	0.96958	N	ADD	4697	1.09174	0.0870558	0.920484	1.29485	1.00821	0.313355	.
run3	9	21729327	9:21729327:C:G	C	G	N	G	C	C	2800	1517	0.459549	0.458115	0.462218	1.02406	N	ADD	4697	1.00363	0.0509589	0.908236	1.10905	0.0711696	0.943263	.
run3	9	21729366	9:21729366:C:G	C	G	N	G	C	C	2800	1517	0.459549	0.458115	0.462218	1.02406	N	ADD	4697	1.00363	0.0509589	0.908236	1.10905	0.0711696	0.943263	.
run3	9	21729383	9:21729383:G:A	G	A	N	A	G	G	2800	1517	0.459549	0.458115	0.462218	1.02406	N	ADD	4697	1.00363	0.0509589	0.908236	1.10905	0.0711696	0.943263	.
run3	9	21729852	9:21729852:A:G	A	G	N	G	A	A	1559	803	0.251437	0.255072	0.244668	0.9616	N	ADD	4697	1.09477	0.0593469	0.974557	1.22981	1.5257	0.127084	.
run3	9	21729895	9:21729895:T:C	T	C	N	C	T	T	2800	1517	0.459549	0.458115	0.462218	1.02406	N	ADD	4697	1.00363	0.0509589	0.908236	1.10905	0.0711696	0.943263	.
run3	9	21730410	9:21730410:C:T	C	T	N	T	C	C	1556	795	0.250266	0.254581	0.24223	0.963477	N	ADD	4697	1.10713	0.0594434	0.985375	1.24394	1.71211	0.0868771	.
run3	9	21730818	9:21730818:T:C	T	C	N	C	T	T	2806	1520	0.460507	0.459097	0.463132	1.02479	N	ADD	4697	1.00808	0.0509726	0.912238	1.114	0.157938	0.874505	.
run3	9	21730902	9:21730902:A:T	A	T	N	T	A	A	1500	780	0.242708	0.245419	0.23766	1.0328	N	ADD	4697	1.03951	0.058654	0.926618	1.16615	0.660585	0.508878	.
run3	9	21731081	9:21731081:A:T	A	T	N	T	A	A	2800	1517	0.459549	0.458115	0.462218	1.02406	N	ADD	4697	1.00363	0.0509589	0.908236	1.10905	0.0711696	0.943263	.
run3	9	21731447	9:21731447:A:G	A	G	N	G	A	A	2800	1517	0.459549	0.458115	0.462218	1.02406	N	ADD	4697	1.00363	0.0509589	0.908236	1.10905	0.0711696	0.943263	.
run3	9	21731529	9:21731529:A:T	A	T	N	T	A	A	2800	1517	0.459549	0.458115	0.462218	1.02406	N	ADD	4697	1.00363	0.0509589	0.908236	1.10905	0.0711696	0.943263	.
run3	9	21731542	9:21731542:TA:T	TA	T	N	T	TA	TA	2830	1540	0.465191	0.463024	0.469226	1.02872	N	ADD	4697	1.00016	0.0507943	0.905388	1.10486	0.00322546	0.997426	.
run3	9	21731544	9:21731544:TA:T	TA	T	N	T	TA	TA	2830	1540	0.465191	0.463024	0.469226	1.02872	N	ADD	4697	1.00016	0.0507943	0.905388	1.10486	0.00322546	0.997426	.
run3	9	21731546	9:21731546:TA:T	TA	T	N	T	TA	TA	2830	1540	0.465191	0.463024	0.469226	1.02872	N	ADD	4697	1.00016	0.0507943	0.905388	1.10486	0.00322546	0.997426	.
run3	9	21731586	9:21731586:C:T	C	T	N	T	C	C	2797	1512	0.458697	0.457624	0.460695	1.02464	N	ADD	4697	1.01112	0.0509198	0.915078	1.11723	0.2171	0.82813	.
run3	9	21731694	9:21731694:C:T	C	T	N	T	C	C	2800	1517	0.459549	0.458115	0.462218	1.02406	N	ADD	4697	1.00363	0.0509589	0.908236	1.10905	0.0711696	0.943263	.
run3	9	21731853	9:21731853:A:G	A	G	N	G	A	A	633	363	0.106025	0.103567	0.110603	1.01842	N	ADD	4697	0.944329	0.0813709	0.805119	1.10761	-0.703951	0.481463	.
run3	9	21731867	9:21731867:G:C	G	C	N	C	G	G	2800	1517	0.459549	0.458115	0.462218	1.02406	N	ADD	4697	1.00363	0.0509589	0.908236	1.10905	0.0711696	0.943263	.
run3	9	21731900	9:21731900:GA:G	GA	G	N	G	GA	GA	2800	1517	0.459549	0.458115	0.462218	1.02406	N	ADD	4697	1.00363	0.0509589	0.908236	1.10905	0.0711696	0.943263	.
run3	9	21732359	9:21732359:C:A	C	A	N	A	C	C	1556	795	0.250266	0.254581	0.24223	0.963477	N	ADD	4697	1.10713	0.0594434	0.985375	1.24394	1.71211	0.0868771	.
run3	9	21732466	9:21732466:C:T	C	T	N	T	C	C	2800	1517	0.459549	0.458115	0.462218	1.02406	N	ADD	4697	1.00363	0.0509589	0.908236	1.10905	0.0711696	0.943263	.
run3	9	21732544	9:21732544:C:A	C	A	N	A	C	C	2806	1520	0.460507	0.459097	0.463132	1.02479	N	ADD	4697	1.00808	0.0509726	0.912238	1.114	0.157938	0.874505	.
run3	9	21732912	9:21732912:G:A	G	A	N	A	G	G	2800	1517	0.459549	0.458115	0.462218	1.02406	N	ADD	4697	1.00363	0.0509589	0.908236	1.10905	0.0711696	0.943263	.
run3	9	21732999	9:21732999:C:G	C	G	N	G	C	C	2800	1517	0.459549	0.458115	0.462218	1.02406	N	ADD	4697	1.00363	0.0509589	0.908236	1.10905	0.0711696	0.943263	.
run3	9	21733008	9:21733008:T:C	T	C	N	C	T	T	2800	1517	0.459549	0.458115	0.462218	1.02406	N	ADD	4697	1.00363	0.0509589	0.908236	1.10905	0.0711696	0.943263	.
run3	9	21733113	9:21733113:G:T	G	T	N	T	G	G	2793	1512	0.458271	0.45697	0.460695	1.02793	N	ADD	4697	1.00398	0.0508761	0.908697	1.10925	0.0780662	0.937775	.
run3	9	21733204	9:21733204:C:G	C	G	N	G	C	C	2807	1520	0.460613	0.45926	0.463132	1.02525	N	ADD	4697	1.00828	0.0509668	0.912427	1.1142	0.161783	0.871476	.
run3	9	21733500	9:21733500:G:C	G	C	N	C	G	G	2800	1517	0.459549	0.458115	0.462218	1.02406	N	ADD	4697	1.00363	0.0509589	0.908236	1.10905	0.0711696	0.943263	.
run3	9	21733644	9:21733644:T:A	T	A	N	A	T	T	1201	695	0.201831	0.196499	0.211761	1.02863	N	ADD	4697	0.890733	0.0630283	0.787223	1.00785	-1.83585	0.0663802	.
run3	9	21733706	9:21733706:G:A	G	A	N	A	G	G	2800	1517	0.459549	0.458115	0.462218	1.02406	N	ADD	4697	1.00363	0.0509589	0.908236	1.10905	0.0711696	0.943263	.
run3	9	21733889	9:21733889:A:G	A	G	N	G	A	A	2800	1517	0.459549	0.458115	0.462218	1.02406	N	ADD	4697	1.00363	0.0509589	0.908236	1.10905	0.0711696	0.943263	.
run3	9	21734348	9:21734348:G:A	G	A	N	A	G	G	2800	1517	0.459549	0.458115	0.462218	1.02406	N	ADD	4697	1.00363	0.0509589	0.908236	1.10905	0.0711696	0.943263	.
run3	9	21734366	9:21734366:C:A	C	A	N	A	C	C	2800	1517	0.459549	0.458115	0.462218	1.02406	N	ADD	4697	1.00363	0.0509589	0.908236	1.10905	0.0711696	0.943263	.
run3	9	21734449	9:21734449:G:C	G	C	N	C	G	G	2800	1517	0.459549	0.458115	0.462218	1.02406	N	ADD	4697	1.00363	0.0509589	0.908236	1.10905	0.0711696	0.943263	.
run3	9	21734480	9:21734480:G:C	G	C	N	C	G	G	2800	1517	0.459549	0.458115	0.462218	1.02406	N	ADD	4697	1.00363	0.0509589	0.908236	1.10905	0.0711696	0.943263	.
run3	9	21734802	9:21734802:A:G	A	G	N	G	A	A	2796	1514	0.458803	0.457461	0.461304	1.02339	N	ADD	4697	1.0033	0.0509379	0.907971	1.10864	0.0646696	0.948437	.
run3	9	21734833	9:21734833:G:A	G	A	N	A	G	G	2800	1517	0.459549	0.458115	0.462218	1.02406	N	ADD	4697	1.00363	0.0509589	0.908236	1.10905	0.0711696	0.943263	.
run3	9	21734836	9:21734836:C:T	C	T	N	T	C	C	2800	1517	0.459549	0.458115	0.462218	1.02406	N	ADD	4697	1.00363	0.0509589	0.908236	1.10905	0.0711696	0.943263	.
run3	9	21735763	9:21735763:G:A	G	A	N	A	G	G	1504	759	0.240898	0.246073	0.231261	0.957416	N	ADD	4697	1.12752	0.0605917	1.00127	1.2697	1.98084	0.0476092	.
run3	9	21735813	9:21735813:G:A	G	A	N	A	G	G	1078	566	0.175005	0.176374	0.172456	1.03413	N	ADD	4697	0.991699	0.0656674	0.871934	1.12791	-0.126942	0.898986	.
run3	9	21735856	9:21735856:G:T	G	T	N	T	G	G	2801	1518	0.459762	0.458279	0.462523	1.02327	N	ADD	4697	1.00332	0.0509765	0.907921	1.10874	0.0650096	0.948166	.
run3	9	21735881	9:21735881:T:C	T	C	N	C	T	T	2801	1518	0.459762	0.458279	0.462523	1.02327	N	ADD	4697	1.00332	0.0509765	0.907921	1.10874	0.0650096	0.948166	.
run3	9	21736008	9:21736008:C:G	C	G	N	G	C	C	504	295	0.0850543	0.0824607	0.0898842	1.05477	N	ADD	4697	0.876	0.090063	0.734248	1.04512	-1.46996	0.141574	.
run3	9	21736017	9:21736017:C:T	C	T	N	T	C	C	2798	1515	0.459123	0.457788	0.461609	1.02221	N	ADD	4697	1.00458	0.0509726	0.909067	1.11012	0.0896073	0.928599	.
run3	9	21736020	9:21736020:T:A	T	A	N	A	T	T	2802	1518	0.459868	0.458442	0.462523	1.02287	N	ADD	4697	1.00491	0.0509938	0.909333	1.11054	0.0961222	0.923424	.
run3	9	21736034	9:21736034:G:A	G	A	N	A	G	G	2802	1518	0.459868	0.458442	0.462523	1.02287	N	ADD	4697	1.00491	0.0509938	0.909333	1.11054	0.0961222	0.923424	.
run3	9	21736052	9:21736052:C:T	C	T	N	T	C	C	2802	1518	0.459868	0.458442	0.462523	1.02287	N	ADD	4697	1.00491	0.0509938	0.909333	1.11054	0.0961222	0.923424	.
run3	9	21736274	9:21736274:A:G	A	G	N	G	A	A	2800	1517	0.459549	0.458115	0.462218	1.02406	N	ADD	4697	1.00363	0.0509589	0.908236	1.10905	0.0711696	0.943263	.
run3	9	21737149	9:21737149:C:T	C	T	N	T	C	C	2800	1517	0.459549	0.458115	0.462218	1.02406	N	ADD	4697	1.00363	0.0509589	0.908236	1.10905	0.0711696	0.943263	.
run3	9	21737822	9:21737822:A:G	A	G	N	G	A	A	1559	804	0.251544	0.255072	0.244973	0.961327	N	ADD	4697	1.09305	0.0593381	0.973045	1.22786	1.49946	0.133753	.
run3	9	21737916	9:21737916:A:G	A	G	N	G	A	A	2802	1517	0.459762	0.458442	0.462218	1.02412	N	ADD	4697	1.00678	0.0509532	0.911091	1.11251	0.132548	0.894551	.
run3	9	21738133	9:21738133:T:A	T	A	N	A	T	T	2800	1517	0.459549	0.458115	0.462218	1.02406	N	ADD	4697	1.00363	0.0509589	0.908236	1.10905	0.0711696	0.943263	.
run3	9	21738437	9:21738437:C:G	C	G	N	G	C	C	2721	1478	0.446987	0.44519	0.450335	1.04871	N	ADD	4697	1.01617	0.0504589	0.920479	1.1218	0.317823	0.750619	.
run3	9	21738444	9:21738444:T:C	T	C	N	C	T	T	2718	1475	0.446349	0.444699	0.449421	1.04672	N	ADD	4697	1.01722	0.0505126	0.921341	1.12309	0.338081	0.735302	.
run3	9	21738907	9:21738907:A:AGGAATATTCTCAGGCACTTCCCTCAGTGATGAGACAGTTTATATATCCAAAGACC	A	AGGAATATTCTCAGGCACTTCCCTCAGTGATGAGACAGTTTATATATCCAAAGACC	N	AGGAATATTCTCAGGCACTTCCCTCAGTGATGAGACAGTTTATATATCCAAAGACC	A	A	1123	651	0.188844	0.183737	0.198355	1.02154	N	ADD	4697	0.899961	0.0642487	0.793479	1.02073	-1.64055	0.10089	.
run3	9	21739592	9:21739592:G:C	G	C	N	C	G	G	2690	1456	0.441346	0.440118	0.443632	1.05189	N	ADD	4697	1.02082	0.0504412	0.924729	1.1269	0.408554	0.682867	.
run3	9	21739768	9:21739768:C:G	C	G	N	G	C	C	1167	679	0.196508	0.190936	0.206886	1.03185	N	ADD	4697	0.895498	0.0632208	0.791135	1.01363	-1.74587	0.0808327	.
run3	9	21740070	9:21740070:G:A	G	A	N	A	G	G	1140	658	0.191399	0.186518	0.200488	1.02054	N	ADD	4697	0.914414	0.0638814	0.806802	1.03638	-1.40059	0.161337	.
run3	9	21740632	9:21740632:T:C	T	C	N	C	T	T	1167	680	0.196615	0.190936	0.207191	1.03292	N	ADD	4697	0.895385	0.0632104	0.791052	1.01348	-1.74815	0.0804373	.
run3	9	21741050	9:21741050:C:G	C	G	N	G	C	C	2674	1449	0.438897	0.4375	0.441499	1.0486	N	ADD	4697	1.02524	0.0504839	0.928657	1.13188	0.493838	0.62142	.
run3	9	21741129	9:21741129:A:AC	A	AC	N	AC	A	A	2673	1447	0.438578	0.437336	0.44089	1.04888	N	ADD	4697	1.0272	0.0504838	0.93043	1.13404	0.531608	0.594998	.
run3	9	21741166	9:21741166:A:AT	A	AT	N	AT	A	A	2664	1444	0.4373	0.435864	0.439976	1.04654	N	ADD	4697	1.02591	0.0505138	0.929208	1.13268	0.506444	0.612545	.
run3	9	21741197	9:21741197:C:T	C	T	N	T	C	C	2674	1449	0.438897	0.4375	0.441499	1.0486	N	ADD	4697	1.02524	0.0504839	0.928657	1.13188	0.493838	0.62142	.
run3	9	21741662	9:21741662:C:A	C	A	N	A	C	C	2689	1455	0.441133	0.439954	0.443327	1.05179	N	ADD	4697	1.02097	0.050454	0.92484	1.12709	0.411342	0.680822	.
run3	9	21741797	9:21741797:T:C	T	C	N	C	T	T	2674	1449	0.438897	0.4375	0.441499	1.0486	N	ADD	4697	1.02524	0.0504839	0.928657	1.13188	0.493838	0.62142	.
run3	9	21741985	9:21741985:C:T	C	T	N	T	C	C	2674	1449	0.438897	0.4375	0.441499	1.0486	N	ADD	4697	1.02524	0.0504839	0.928657	1.13188	0.493838	0.62142	.
run3	9	21741993	9:21741993:A:C	A	C	N	C	A	A	2674	1449	0.438897	0.4375	0.441499	1.0486	N	ADD	4697	1.02524	0.0504839	0.928657	1.13188	0.493838	0.62142	.
run3	9	21742432	9:21742432:T:G	T	G	N	G	T	T	1454	740	0.233553	0.237893	0.225472	1.01284	N	ADD	4697	1.12077	0.0595304	0.997345	1.25948	1.9153	0.0554545	.
run3	9	21742746	9:21742746:T:A	T	A	N	A	T	T	2674	1449	0.438897	0.4375	0.441499	1.0486	N	ADD	4697	1.02524	0.0504839	0.928657	1.13188	0.493838	0.62142	.
run3	9	21742816	9:21742816:T:G	T	G	N	G	T	T	2675	1450	0.43911	0.437664	0.441804	1.0487	N	ADD	4697	1.02639	0.0504714	0.929713	1.13311	0.516	0.605855	.
run3	9	21743382	9:21743382:AC:A	AC	A	N	A	AC	AC	2674	1448	0.438791	0.4375	0.441194	1.04812	N	ADD	4697	1.02599	0.0504974	0.929303	1.13273	0.50801	0.611446	.
run3	9	21743393	9:21743393:C:A	C	A	N	A	C	C	2691	1457	0.441558	0.440281	0.443937	1.05198	N	ADD	4697	1.0192	0.0504532	0.92324	1.12514	0.376998	0.706175	.
run3	9	21743458	9:21743458:A:G	A	G	N	G	A	A	1144	666	0.192676	0.187173	0.202925	1.02686	N	ADD	4697	0.90746	0.063739	0.80089	1.02821	-1.52349	0.127635	.
run3	9	21743650	9:21743650:G:A	G	A	N	A	G	G	2674	1448	0.438791	0.4375	0.441194	1.04812	N	ADD	4697	1.02599	0.0504974	0.929303	1.13273	0.50801	0.611446	.
run3	9	21744302	9:21744302:AC:A	AC	A	N	A	AC	AC	2674	1449	0.438897	0.4375	0.441499	1.0486	N	ADD	4697	1.02524	0.0504839	0.928657	1.13188	0.493838	0.62142	.
run3	9	21744392	9:21744392:G:A	G	A	N	A	G	G	2674	1449	0.438897	0.4375	0.441499	1.0486	N	ADD	4697	1.02524	0.0504839	0.928657	1.13188	0.493838	0.62142	.
run3	9	21744789	9:21744789:T:G	T	G	N	G	T	T	1455	742	0.233873	0.238056	0.226082	1.01199	N	ADD	4697	1.11991	0.0595275	0.996581	1.2585	1.90243	0.0571155	.
run3	9	21744802	9:21744802:C:T	C	T	N	T	C	C	2674	1449	0.438897	0.4375	0.441499	1.0486	N	ADD	4697	1.02524	0.0504839	0.928657	1.13188	0.493838	0.62142	.
run3	9	21745004	9:21745004:T:G	T	G	N	G	T	T	2674	1449	0.438897	0.4375	0.441499	1.0486	N	ADD	4697	1.02524	0.0504839	0.928657	1.13188	0.493838	0.62142	.
run3	9	21745114	9:21745114:T:C	T	C	N	C	T	T	2674	1449	0.438897	0.4375	0.441499	1.0486	N	ADD	4697	1.02524	0.0504839	0.928657	1.13188	0.493838	0.62142	.
run3	9	21745120	9:21745120:T:A	T	A	N	A	T	T	2674	1449	0.438897	0.4375	0.441499	1.0486	N	ADD	4697	1.02524	0.0504839	0.928657	1.13188	0.493838	0.62142	.
run3	9	21745412	9:21745412:G:A	G	A	N	A	G	G	2674	1449	0.438897	0.4375	0.441499	1.0486	N	ADD	4697	1.02524	0.0504839	0.928657	1.13188	0.493838	0.62142	.
run3	9	21745756	9:21745756:T:C	T	C	N	T	C	C	2343	1204	0.377581	0.383344	0.366849	1.03475	N	ADD	4697	1.04557	0.0516597	0.944888	1.15698	0.862614	0.38835	.
run3	9	21745990	9:21745990:T:C	T	C	N	C	T	T	2674	1449	0.438897	0.4375	0.441499	1.0486	N	ADD	4697	1.02524	0.0504839	0.928657	1.13188	0.493838	0.62142	.
run3	9	21746107	9:21746107:C:A	C	A	N	A	C	C	2674	1447	0.438684	0.4375	0.44089	1.0485	N	ADD	4697	1.02758	0.0504917	0.930761	1.13448	0.538888	0.589964	.
run3	9	21746274	9:21746274:C:G	C	G	N	C	G	G	2343	1206	0.377794	0.383344	0.367459	1.03315	N	ADD	4697	1.04407	0.0517031	0.943448	1.15541	0.834032	0.404263	.
run3	9	21746358	9:21746358:A:G	A	G	N	G	A	A	1141	661	0.191825	0.186682	0.201402	1.0222	N	ADD	4697	0.91362	0.0638299	0.806182	1.03537	-1.41534	0.156968	.
run3	9	21746396	9:21746396:T:C	T	C	N	C	T	T	2674	1446	0.438578	0.4375	0.440585	1.04801	N	ADD	4697	1.02833	0.0505052	0.93141	1.13533	0.553073	0.580213	.
run3	9	21746419	9:21746419:T:C	T	C	N	C	T	T	1495	761	0.240153	0.244601	0.231871	1.00713	N	ADD	4697	1.12831	0.059134	1.00483	1.26696	2.04145	0.0412062	.
run3	9	21746496	9:21746496:C:A	C	A	N	A	C	C	2674	1446	0.438578	0.4375	0.440585	1.04801	N	ADD	4697	1.02833	0.0505052	0.93141	1.13533	0.553073	0.580213	.
run3	9	21746587	9:21746587:A:G	A	G	N	G	A	A	2674	1448	0.438791	0.4375	0.441194	1.04812	N	ADD	4697	1.02599	0.0504974	0.929303	1.13273	0.50801	0.611446	.
run3	9	21746796	9:21746796:A:G	A	G	N	G	A	A	2674	1448	0.438791	0.4375	0.441194	1.04812	N	ADD	4697	1.02599	0.0504974	0.929303	1.13273	0.50801	0.611446	.
run3	9	21746976	9:21746976:A:T	A	T	N	T	A	A	2692	1458	0.441771	0.440445	0.444241	1.05294	N	ADD	4697	1.01945	0.0504278	0.923508	1.12535	0.381952	0.702497	.
run3	9	21747110	9:21747110:T:C	T	C	N	C	T	T	2674	1446	0.438578	0.4375	0.440585	1.04801	N	ADD	4697	1.02833	0.0505052	0.93141	1.13533	0.553073	0.580213	.
run3	9	21747311	9:21747311:G:A	G	A	N	A	G	G	2692	1458	0.441771	0.440445	0.444241	1.05294	N	ADD	4697	1.01945	0.0504278	0.923508	1.12535	0.381952	0.702497	.
run3	9	21747420	9:21747420:C:T	C	T	N	T	C	C	2692	1458	0.441771	0.440445	0.444241	1.05294	N	ADD	4697	1.01945	0.0504278	0.923508	1.12535	0.381952	0.702497	.
run3	9	21747672	9:21747672:G:A	G	A	N	A	G	G	2695	1459	0.442197	0.440936	0.444546	1.04623	N	ADD	4697	1.02785	0.0504827	0.931016	1.13475	0.544047	0.586409	.
run3	9	21747749	9:21747749:C:T	C	T	N	T	C	C	2674	1446	0.438578	0.4375	0.440585	1.04801	N	ADD	4697	1.02833	0.0505052	0.93141	1.13533	0.553073	0.580213	.
run3	9	21747803	9:21747803:A:G	A	G	N	G	A	A	2674	1446	0.438578	0.4375	0.440585	1.04801	N	ADD	4697	1.02833	0.0505052	0.93141	1.13533	0.553073	0.580213	.
run3	9	21747859	9:21747859:C:T	C	T	N	T	C	C	2674	1446	0.438578	0.4375	0.440585	1.04801	N	ADD	4697	1.02833	0.0505052	0.93141	1.13533	0.553073	0.580213	.
run3	9	21748073	9:21748073:G:A	G	A	N	A	G	G	2674	1446	0.438578	0.4375	0.440585	1.04801	N	ADD	4697	1.02833	0.0505052	0.93141	1.13533	0.553073	0.580213	.
run3	9	21748239	9:21748239:T:C	T	C	N	C	T	T	2674	1445	0.438471	0.4375	0.44028	1.0484	N	ADD	4697	1.02921	0.0504934	0.93223	1.13627	0.570158	0.56857	.
run3	9	21748320	9:21748320:A:G	A	G	N	G	A	A	1587	822	0.25644	0.259653	0.250457	1.04033	N	ADD	4697	1.0348	0.0575372	0.924446	1.15833	0.594581	0.552124	.
run3	9	21748332	9:21748332:T:C	T	C	N	C	T	T	1153	674	0.194486	0.188645	0.205363	1.029	N	ADD	4697	0.901186	0.0633988	0.795883	1.02042	-1.6411	0.100777	.
run3	9	21748433	9:21748433:C:G	C	G	N	G	C	C	1454	736	0.233128	0.237893	0.224254	1.01396	N	ADD	4697	1.13013	0.0596033	1.00553	1.27018	2.05248	0.0401232	.
run3	9	21748484	9:21748484:C:T	C	T	N	T	C	C	2674	1445	0.438471	0.4375	0.44028	1.04753	N	ADD	4697	1.02973	0.0505127	0.932667	1.13689	0.579965	0.561939	.
run3	9	21748532	9:21748532:A:G	A	G	N	G	A	A	2674	1445	0.438471	0.4375	0.44028	1.04753	N	ADD	4697	1.02973	0.0505127	0.932667	1.13689	0.579965	0.561939	.
run3	9	21748618	9:21748618:T:G	T	G	N	G	T	T	1143	664	0.192357	0.187009	0.202316	1.02632	N	ADD	4697	0.9077	0.0637371	0.801104	1.02848	-1.51939	0.128665	.
run3	9	21748962	9:21748962:G:A	G	A	N	A	G	G	1504	762	0.241218	0.246073	0.232176	1.00896	N	ADD	4697	1.13791	0.0590425	1.01356	1.27751	2.1881	0.0286624	.
run3	9	21749607	9:21749607:T:C	T	C	N	C	T	T	2674	1447	0.438684	0.4375	0.44089	1.04763	N	ADD	4697	1.02738	0.0505048	0.930556	1.13428	0.534894	0.592723	.
run3	9	21749663	9:21749663:T:C	T	C	N	C	T	T	2692	1458	0.441771	0.440445	0.444241	1.05294	N	ADD	4697	1.01945	0.0504278	0.923508	1.12535	0.381952	0.702497	.
run3	9	21749670	9:21749670:T:G	T	G	N	G	T	T	2674	1445	0.438471	0.4375	0.44028	1.04753	N	ADD	4697	1.02973	0.0505127	0.932667	1.13689	0.579965	0.561939	.
run3	9	21750069	9:21750069:A:G	A	G	N	G	A	A	2674	1447	0.438684	0.4375	0.44089	1.04763	N	ADD	4697	1.02738	0.0505048	0.930556	1.13428	0.534894	0.592723	.
run3	9	21750075	9:21750075:A:G	A	G	N	G	A	A	2674	1447	0.438684	0.4375	0.44089	1.04763	N	ADD	4697	1.02738	0.0505048	0.930556	1.13428	0.534894	0.592723	.
run3	9	21750170	9:21750170:T:C	T	C	N	C	T	T	2674	1447	0.438684	0.4375	0.44089	1.04763	N	ADD	4697	1.02738	0.0505048	0.930556	1.13428	0.534894	0.592723	.
run3	9	21750267	9:21750267:G:A	G	A	N	A	G	G	2674	1447	0.438684	0.4375	0.44089	1.04763	N	ADD	4697	1.02738	0.0505048	0.930556	1.13428	0.534894	0.592723	.
run3	9	21750445	9:21750445:C:T	C	T	N	T	C	C	2675	1447	0.438791	0.437664	0.44089	1.04812	N	ADD	4697	1.02772	0.0504981	0.930871	1.13464	0.541409	0.588226	.
run3	9	21750587	9:21750587:T:C	T	C	N	C	T	T	2675	1447	0.438791	0.437664	0.44089	1.04812	N	ADD	4697	1.02757	0.0504989	0.930741	1.13448	0.538655	0.590125	.
run3	9	21750884	9:21750884:C:T	C	T	N	T	C	C	2674	1447	0.438684	0.4375	0.44089	1.04763	N	ADD	4697	1.02738	0.0505048	0.930556	1.13428	0.534894	0.592723	.
run3	9	21750980	9:21750980:T:G	T	G	N	G	T	T	2674	1447	0.438684	0.4375	0.44089	1.04763	N	ADD	4697	1.02738	0.0505048	0.930556	1.13428	0.534894	0.592723	.
run3	9	21751962	9:21751962:A:G	A	G	N	G	A	A	2690	1454	0.441133	0.440118	0.443023	1.05266	N	ADD	4697	1.02656	0.0504205	0.929969	1.13319	0.519992	0.603069	.
run3	9	21752068	9:21752068:G:T	G	T	N	T	G	G	2672	1443	0.438046	0.437173	0.439671	1.04733	N	ADD	4697	1.02915	0.0505129	0.932142	1.13625	0.568842	0.569464	.
run3	9	21752105	9:21752105:T:G	T	G	N	G	T	T	2672	1443	0.438046	0.437173	0.439671	1.04733	N	ADD	4697	1.02915	0.0505129	0.932142	1.13625	0.568842	0.569464	.
run3	9	21752358	9:21752358:A:G	A	G	N	G	A	A	1477	753	0.237386	0.241656	0.229433	1.00978	N	ADD	4697	1.12146	0.0592896	0.998431	1.25966	1.93347	0.0531778	.
run3	9	21752922	9:21752922:T:A	T	A	N	A	T	T	512	299	0.0863317	0.0837696	0.091103	1.06476	N	ADD	4697	0.898397	0.0891586	0.754356	1.06994	-1.20171	0.229476	.
run3	9	21753138	9:21753138:G:A	G	A	N	G	A	A	1054	587	0.174686	0.172448	0.178854	1.02905	N	ADD	4697	0.931061	0.0656484	0.818649	1.05891	-1.08808	0.276559	.
run3	9	21753192	9:21753192:G:A	G	A	N	A	G	G	1155	662	0.193421	0.188973	0.201706	1.02494	N	ADD	4697	0.924327	0.0636779	0.815873	1.0472	-1.23575	0.216553	.
run3	9	21753192	9:21753192:G:C	G	C	N	C	G	G	1507	772	0.242602	0.246564	0.235222	1.00875	N	ADD	4697	1.11925	0.0587866	0.997447	1.25594	1.91647	0.0553048	.
run3	9	21754226	9:21754226:C:G	C	G	N	G	C	C	2672	1438	0.437513	0.437173	0.438147	1.0475	N	ADD	4697	1.03484	0.0505279	0.937269	1.14257	0.677797	0.4979	.
run3	9	21754372	9:21754372:T:C	T	C	N	C	T	T	2688	1450	0.440494	0.439791	0.441804	1.05236	N	ADD	4697	1.02832	0.050427	0.93155	1.13515	0.553867	0.57967	.
run3	9	21754588	9:21754588:C:T	C	T	N	T	C	C	2672	1440	0.437726	0.437173	0.438757	1.04674	N	ADD	4697	1.0331	0.0505423	0.93567	1.14069	0.644379	0.51933	.
run3	9	21754947	9:21754947:T:C	T	C	N	C	T	T	2672	1438	0.437513	0.437173	0.438147	1.0475	N	ADD	4697	1.03484	0.0505279	0.937269	1.14257	0.677797	0.4979	.
run3	9	21755030	9:21755030:A:T	A	T	N	T	A	A	2675	1444	0.438471	0.437664	0.439976	1.05013	N	ADD	4697	1.02978	0.0504422	0.93284	1.13679	0.581724	0.560752	.
run3	9	21755140	9:21755140:C:T	C	T	N	T	C	C	2675	1444	0.438471	0.437664	0.439976	1.05013	N	ADD	4697	1.02978	0.0504422	0.93284	1.13679	0.581724	0.560752	.
run3	9	21755266	9:21755266:C:G	C	G	N	G	C	C	2675	1444	0.438471	0.437664	0.439976	1.05013	N	ADD	4697	1.02978	0.0504422	0.93284	1.13679	0.581724	0.560752	.
run3	9	21755630	9:21755630:G:A	G	A	N	A	G	G	1493	763	0.240153	0.244274	0.23248	1.01063	N	ADD	4697	1.11855	0.0589483	0.996507	1.25555	1.9006	0.0573545	.
run3	9	21755833	9:21755833:G:T	G	T	N	T	G	G	1474	752	0.23696	0.241165	0.229129	1.01444	N	ADD	4697	1.11728	0.0590993	0.99508	1.25449	1.87651	0.0605855	.
run3	9	21755894	9:21755894:A:C	A	C	N	C	A	A	2675	1446	0.438684	0.437664	0.440585	1.04936	N	ADD	4697	1.02805	0.0504568	0.931251	1.13492	0.548327	0.583467	.
run3	9	21755896	9:21755896:G:T	G	T	N	T	G	G	2676	1447	0.438897	0.437827	0.44089	1.05033	N	ADD	4697	1.02776	0.050424	0.931046	1.13452	0.543041	0.587102	.
run3	9	21756089	9:21756089:C:T	C	T	N	T	C	C	2675	1446	0.438684	0.437664	0.440585	1.04936	N	ADD	4697	1.02805	0.0504568	0.931251	1.13492	0.548327	0.583467	.
run3	9	21756887	9:21756887:T:TA	T	TA	N	TA	T	T	1463	743	0.234831	0.239365	0.226386	1.01183	N	ADD	4697	1.11864	0.0594023	0.995697	1.25676	1.88737	0.059111	.
run3	9	21757432	9:21757432:C:T	C	T	N	T	C	C	1175	684	0.197892	0.192245	0.20841	1.03093	N	ADD	4697	0.910478	0.0630189	0.804689	1.03018	-1.48821	0.136696	.
run3	9	21757590	9:21757590:T:C	T	C	N	C	T	T	2676	1446	0.438791	0.437827	0.440585	1.04984	N	ADD	4697	1.02906	0.0504412	0.932188	1.13599	0.567841	0.570143	.
run3	9	21757767	9:21757767:T:G	T	G	N	G	T	T	2678	1450	0.439429	0.438154	0.441804	1.05014	N	ADD	4697	1.02729	0.0504337	0.930606	1.13403	0.533947	0.593378	.
run3	9	21757803	9:21757803:T:G	T	G	N	G	T	T	1397	700	0.223228	0.228567	0.213285	1.00853	N	ADD	4697	1.14042	0.0607978	1.01231	1.28474	2.16124	0.030677	.
run3	9	21757916	9:21757916:T:A	T	A	N	A	T	T	1487	755	0.238663	0.243292	0.230043	1.00874	N	ADD	4697	1.13	0.0592129	1.00618	1.26905	2.06403	0.0390149	.
run3	9	21758768	9:21758768:G:A	G	A	N	A	G	G	2667	1439	0.437088	0.436355	0.438452	1.05595	N	ADD	4697	1.02419	0.0503552	0.927936	1.13043	0.474673	0.63502	.
run3	9	21758776	9:21758776:C:CA	C	CA	N	CA	C	C	1160	671	0.194912	0.189791	0.204449	1.02789	N	ADD	4697	0.913551	0.0632054	0.807109	1.03403	-1.43051	0.15257	.
run3	9	21759891	9:21759891:C:T	C	T	N	T	C	C	2667	1439	0.437088	0.436355	0.438452	1.05595	N	ADD	4697	1.02419	0.0503552	0.927936	1.13043	0.474673	0.63502	.
run3	9	21760254	9:21760254:T:C	T	C	N	C	T	T	2669	1440	0.437407	0.436682	0.438757	1.05654	N	ADD	4697	1.02454	0.0503416	0.928281	1.13079	0.481642	0.63006	.
run3	9	21760297	9:21760297:C:CATATGT	C	CATATGT	N	CATATGT	C	C	323	186	0.0541835	0.0528469	0.0566728	1.06734	N	ADD	4697	0.884653	0.105306	0.719676	1.08745	-1.16385	0.244487	.
run3	9	21760337	9:21760337:GTA:G	GTA	G	N	G	GTA	GTA	2648	1434	0.434533	0.433246	0.436929	1.05122	N	ADD	4697	1.0186	0.0504074	0.922775	1.12437	0.365565	0.71469	.
run3	9	21760396	9:21760396:C:G	C	G	N	G	C	C	2645	1433	0.434107	0.432755	0.436624	1.05187	N	ADD	4697	1.01745	0.0503904	0.921765	1.12307	0.343295	0.731376	.
run3	9	21760452	9:21760452:T:TA	T	TA	N	TA	T	T	2645	1433	0.434107	0.432755	0.436624	1.05187	N	ADD	4697	1.01745	0.0503904	0.921765	1.12307	0.343295	0.731376	.
run3	9	21760591	9:21760591:AG:A	AG	A	N	A	AG	AG	1468	743	0.235363	0.240183	0.226386	1.02225	N	ADD	4697	1.12833	0.059114	1.00489	1.26694	2.04248	0.0411035	.
run3	9	21760621	9:21760621:C:A	C	A	N	A	C	C	2667	1440	0.437194	0.436355	0.438757	1.05557	N	ADD	4697	1.02328	0.0503687	0.92709	1.12946	0.456951	0.647706	.
run3	9	21760639	9:21760639:A:G	A	G	N	G	A	A	2645	1433	0.434107	0.432755	0.436624	1.05187	N	ADD	4697	1.01745	0.0503904	0.921765	1.12307	0.343295	0.731376	.
run3	9	21761322	9:21761322:T:C	T	C	N	C	T	T	2653	1439	0.435597	0.434064	0.438452	1.05262	N	ADD	4697	1.01878	0.0504001	0.922953	1.12456	0.369149	0.712017	.
run3	9	21761440	9:21761440:C:G	C	G	N	G	C	C	2651	1435	0.434958	0.433737	0.437233	1.0523	N	ADD	4697	1.02052	0.0504091	0.924517	1.1265	0.403023	0.686932	.
run3	9	21762537	9:21762537:CT:C	CT	C	N	C	CT	CT	514	300	0.0866511	0.0840969	0.0914077	1.06653	N	ADD	4697	0.907874	0.0889426	0.762636	1.08077	-1.08665	0.27719	.
run3	9	21762673	9:21762673:A:C	A	C	N	C	A	A	440	246	0.0730253	0.0719895	0.0749543	1.01558	N	ADD	4697	0.939099	0.0960916	0.77789	1.13372	-0.653901	0.513176	.
run3	9	21762727	9:21762727:A:G	A	G	N	G	A	A	519	302	0.0873962	0.0849149	0.0920171	1.06439	N	ADD	4697	0.914695	0.0889224	0.768396	1.08885	-1.00273	0.315993	.
run3	9	21762742	9:21762742:G:A	G	A	N	A	G	G	1445	731	0.231637	0.23642	0.22273	1.0227	N	ADD	4697	1.12576	0.0594104	1.00202	1.26479	1.99396	0.0461569	.
run3	9	21763566	9:21763566:T:C	T	C	N	C	T	T	512	300	0.0864382	0.0837696	0.0914077	1.06985	N	ADD	4697	0.899087	0.088733	0.755565	1.06987	-1.19883	0.230593	.
run3	9	21763742	9:21763742:G:A	G	A	N	A	G	G	2666	1437	0.436768	0.436191	0.437843	1.05363	N	ADD	4697	1.02692	0.0504377	0.930256	1.13362	0.526604	0.598468	.
run3	9	21763748	9:21763748:G:A	G	A	N	A	G	G	1176	683	0.197892	0.192408	0.208105	1.0269	N	ADD	4697	0.909427	0.0632058	0.803465	1.02936	-1.50208	0.133076	.
run3	9	21763994	9:21763994:G:A	G	A	N	A	G	G	1197	695	0.201405	0.195844	0.211761	1.0271	N	ADD	4697	0.91121	0.0629161	0.805498	1.0308	-1.47787	0.139444	.
run3	9	21764086	9:21764086:C:A	C	A	N	A	C	C	1165	683	0.196721	0.190609	0.208105	1.03399	N	ADD	4697	0.89388	0.063045	0.789978	1.01145	-1.77943	0.0751698	.
run3	9	21764134	9:21764134:CT:C	CT	C	N	C	CT	CT	1463	735	0.233979	0.239365	0.223949	1.02359	N	ADD	4697	1.13261	0.0592268	1.00847	1.27202	2.10244	0.0355148	.
run3	9	21765330	9:21765330:C:T	C	T	N	T	C	C	1148	675	0.19406	0.187827	0.205667	1.03419	N	ADD	4697	0.890678	0.06315	0.786987	1.00803	-1.83329	0.0667595	.
run3	9	21765601	9:21765601:C:T	C	T	N	T	C	C	2650	1429	0.434213	0.433573	0.435405	1.05323	N	ADD	4697	1.02463	0.0504118	0.928236	1.13104	0.482736	0.629283	.
run3	9	21767007	9:21767007:A:T	A	T	N	T	A	A	1465	744	0.23515	0.239692	0.226691	1.01927	N	ADD	4697	1.12378	0.05921	1.00065	1.26206	1.97091	0.0487342	.
run3	9	21767404	9:21767404:G:A	G	A	N	A	G	G	1182	692	0.199489	0.19339	0.210847	1.03343	N	ADD	4697	0.899445	0.0629337	0.79507	1.01752	-1.68395	0.0921906	.
run3	9	21767577	9:21767577:A:T	A	T	N	T	A	A	1200	700	0.202257	0.196335	0.213285	1.03016	N	ADD	4697	0.907067	0.0628448	0.801948	1.02597	-1.55205	0.12065	.
run3	9	21768051	9:21768051:A:G	A	G	N	G	A	A	1200	700	0.202257	0.196335	0.213285	1.03016	N	ADD	4697	0.907067	0.0628448	0.801948	1.02597	-1.55205	0.12065	.
run3	9	21768786	9:21768786:T:TCAGGGTAA	T	TCAGGGTAA	N	TCAGGGTAA	T	T	1155	674	0.194699	0.188973	0.205363	1.02844	N	ADD	4697	0.90402	0.0634984	0.79823	1.02383	-1.58907	0.112045	.
run3	9	21769412	9:21769412:G:A	G	A	N	A	G	G	2666	1437	0.436768	0.436191	0.437843	1.05363	N	ADD	4697	1.02692	0.0504377	0.930256	1.13362	0.526604	0.598468	.
run3	9	21769789	9:21769789:T:A	T	A	N	A	T	T	1449	737	0.232702	0.237075	0.224558	1.01748	N	ADD	4697	1.11538	0.0595194	0.99257	1.25339	1.83466	0.0665557	.
run3	9	21769869	9:21769869:T:C	T	C	N	C	T	T	2669	1446	0.438046	0.436682	0.440585	1.05684	N	ADD	4697	1.0211	0.0503513	0.925139	1.127	0.414603	0.678432	.
run3	9	21769897	9:21769897:G:A	G	A	N	A	G	G	2669	1446	0.438046	0.436682	0.440585	1.05684	N	ADD	4697	1.0211	0.0503513	0.925139	1.127	0.414603	0.678432	.
run3	9	21770143	9:21770143:G:A	G	A	N	A	G	G	1477	744	0.236428	0.241656	0.226691	1.01704	N	ADD	4697	1.128	0.059236	1.00436	1.26687	2.03336	0.0420162	.
run3	9	21770709	9:21770709:T:C	T	C	N	C	T	T	2669	1445	0.437939	0.436682	0.44028	1.05636	N	ADD	4697	1.02266	0.0503721	0.926522	1.12878	0.444889	0.6564	.
run3	9	21770951	9:21770951:T:C	T	C	N	C	T	T	1480	748	0.237173	0.242147	0.22791	1.01623	N	ADD	4697	1.12345	0.0591812	1.00041	1.26162	1.9669	0.049195	.
run3	9	21771241	9:21771241:T:C	T	C	N	C	T	T	1429	723	0.229082	0.233802	0.220293	1.02111	N	ADD	4697	1.12141	0.0597925	0.997398	1.26084	1.9164	0.0553148	.
run3	9	21771756	9:21771756:A:G	A	G	N	G	A	A	2667	1446	0.437833	0.436355	0.440585	1.05674	N	ADD	4697	1.02023	0.0503561	0.92435	1.12606	0.397807	0.690772	.
run3	9	21772037	9:21772037:G:A	G	A	N	A	G	G	2652	1437	0.435278	0.433901	0.437843	1.05896	N	ADD	4697	1.02088	0.0502623	0.925103	1.12657	0.411094	0.681003	.
run3	9	21772064	9:21772064:A:G	A	G	N	G	A	A	515	302	0.0869704	0.0842605	0.0920171	1.06561	N	ADD	4697	0.903784	0.0889152	0.759242	1.07584	-1.13776	0.25522	.
run3	9	21772267	9:21772267:T:C	T	C	N	C	T	T	2667	1446	0.437833	0.436355	0.440585	1.05674	N	ADD	4697	1.02023	0.0503561	0.92435	1.12606	0.397807	0.690772	.
run3	9	21772584	9:21772584:C:A	C	A	N	C	A	A	633	344	0.104003	0.103567	0.104814	1.00958	N	ADD	4697	0.991346	0.0827642	0.8429	1.16593	-0.105017	0.916362	.
run3	9	21772930	9:21772930:T:C	T	C	N	C	T	T	2664	1442	0.437088	0.435864	0.439366	1.05595	N	ADD	4697	1.02171	0.050358	0.925683	1.1277	0.426466	0.669768	.
run3	9	21773167	9:21773167:C:G	C	G	N	G	C	C	2650	1436	0.434958	0.433573	0.437538	1.05924	N	ADD	4697	1.02089	0.0502553	0.925126	1.12656	0.411363	0.680807	.
run3	9	21773222	9:21773222:A:G	A	G	N	G	A	A	2667	1446	0.437833	0.436355	0.440585	1.05674	N	ADD	4697	1.02023	0.0503561	0.92435	1.12606	0.397807	0.690772	.
run3	9	21773347	9:21773347:C:T	C	T	N	T	C	C	2650	1436	0.434958	0.433573	0.437538	1.05924	N	ADD	4697	1.02089	0.0502553	0.925126	1.12656	0.411363	0.680807	.
run3	9	21773416	9:21773416:A:G	A	G	N	G	A	A	2669	1446	0.438046	0.436682	0.440585	1.05684	N	ADD	4697	1.0211	0.0503513	0.925139	1.127	0.414603	0.678432	.
run3	9	21773541	9:21773541:A:C	A	C	N	C	A	A	2669	1446	0.438046	0.436682	0.440585	1.05684	N	ADD	4697	1.0211	0.0503513	0.925139	1.127	0.414603	0.678432	.
run3	9	21773940	9:21773940:G:C	G	C	N	C	G	G	2616	1412	0.428784	0.42801	0.430225	1.05774	N	ADD	4697	1.02086	0.0505937	0.924491	1.12728	0.408144	0.683168	.
run3	9	21774109	9:21774109:C:T	C	T	N	T	C	C	1459	735	0.233553	0.238711	0.223949	1.01997	N	ADD	4697	1.12911	0.0593748	1.00507	1.26846	2.04512	0.0408433	.
run3	9	21774167	9:21774167:C:G	C	G	N	G	C	C	632	363	0.105919	0.103403	0.110603	1.02317	N	ADD	4697	0.937292	0.0810649	0.799599	1.0987	-0.798868	0.424367	.
run3	9	21774467	9:21774467:T:C	T	C	N	C	T	T	2667	1445	0.437726	0.436355	0.44028	1.05626	N	ADD	4697	1.02106	0.0503683	0.925076	1.127	0.413762	0.679048	.
run3	9	21775061	9:21775061:A:G	A	G	N	G	A	A	2668	1446	0.437939	0.436518	0.440585	1.05549	N	ADD	4697	1.01957	0.0503774	0.923714	1.12538	0.384788	0.700394	.
run3	9	21775342	9:21775342:C:G	C	G	N	G	C	C	2667	1446	0.437833	0.436355	0.440585	1.05588	N	ADD	4697	1.01933	0.0503744	0.923496	1.1251	0.380025	0.703927	.
run3	9	21775366	9:21775366:C:G	C	G	N	G	C	C	340	189	0.0563125	0.0556283	0.0575868	1.06452	N	ADD	4697	0.925933	0.103736	0.755578	1.1347	-0.74182	0.458196	.
run3	9	21775492	9:21775492:G:A	G	A	N	A	G	G	1186	700	0.200766	0.194045	0.213285	1.03672	N	ADD	4697	0.897524	0.0626958	0.793742	1.01488	-1.72445	0.084627	.
run3	9	21775508	9:21775508:A:G	A	G	N	G	A	A	2667	1446	0.437833	0.436355	0.440585	1.05588	N	ADD	4697	1.01933	0.0503744	0.923496	1.1251	0.380025	0.703927	.
run3	9	21775573	9:21775573:G:A	G	A	N	A	G	G	630	363	0.105706	0.103076	0.110603	1.02369	N	ADD	4697	0.932952	0.0810957	0.795848	1.09367	-0.855802	0.392107	.
run3	9	21775677	9:21775677:A:G	A	G	N	G	A	A	1430	833	0.240898	0.233966	0.253809	1.03309	N	ADD	4697	0.929315	0.0583489	0.828889	1.04191	-1.25637	0.208983	.
run3	9	21775681	9:21775681:G:A	G	A	N	A	G	G	1134	667	0.191718	0.185537	0.20323	1.03347	N	ADD	4697	0.899318	0.0635314	0.794027	1.01857	-1.67033	0.0948541	.
run3	9	21775957	9:21775957:G:A	G	A	N	A	G	G	2667	1446	0.437833	0.436355	0.440585	1.05588	N	ADD	4697	1.01933	0.0503744	0.923496	1.1251	0.380025	0.703927	.
run3	9	21776159	9:21776159:T:C	T	C	N	C	T	T	1147	661	0.192463	0.187664	0.201402	1.02605	N	ADD	4697	0.918056	0.0637184	0.810274	1.04017	-1.34179	0.179663	.
run3	9	21776615	9:21776615:T:G	T	G	N	G	T	T	1186	703	0.201086	0.194045	0.214199	1.03588	N	ADD	4697	0.891374	0.0626834	0.788322	1.0079	-1.83447	0.0665842	.
run3	9	21776631	9:21776631:G:A	G	A	N	A	G	G	2667	1446	0.437833	0.436355	0.440585	1.05588	N	ADD	4697	1.01933	0.0503744	0.923496	1.1251	0.380025	0.703927	.
run3	9	21776714	9:21776714:T:C	T	C	N	C	T	T	1186	700	0.200766	0.194045	0.213285	1.03672	N	ADD	4697	0.897524	0.0626958	0.793742	1.01488	-1.72445	0.084627	.
run3	9	21777596	9:21777596:G:A	G	A	N	A	G	G	1317	687	0.213328	0.215478	0.209324	1.04091	N	ADD	4697	1.02688	0.060971	0.911214	1.15722	0.435021	0.663547	.
run3	9	21778660	9:21778660:G:A	G	A	N	A	G	G	2612	1413	0.428465	0.427356	0.43053	1.058	N	ADD	4697	1.01608	0.0505913	0.920164	1.122	0.315348	0.752498	.
run3	9	21778711	9:21778711:T:C	T	C	N	C	T	T	1142	662	0.192037	0.186846	0.201706	1.02989	N	ADD	4697	0.909151	0.0636742	0.802484	1.03	-1.49581	0.134703	.
run3	9	21778958	9:21778958:T:C	T	C	N	C	T	T	508	298	0.0857994	0.0831152	0.0907983	1.06629	N	ADD	4697	0.901409	0.0890001	0.75712	1.0732	-1.16625	0.243512	.
run3	9	21778976	9:21778976:A:C	A	C	N	C	A	A	2666	1443	0.437407	0.436191	0.439671	1.05654	N	ADD	4697	1.0207	0.0503554	0.924773	1.12658	0.406869	0.684104	.
run3	9	21779466	9:21779466:T:G	T	G	N	G	T	T	629	361	0.105386	0.102912	0.109994	1.02221	N	ADD	4697	0.93456	0.0812757	0.796939	1.09595	-0.832713	0.405007	.
run3	9	21780037	9:21780037:T:C	T	C	N	C	T	T	714	404	0.119012	0.116819	0.123096	1.05781	N	ADD	4697	0.911433	0.0763911	0.784694	1.05864	-1.21398	0.224754	.
run3	9	21780251	9:21780251:A:G	A	G	N	G	A	A	2760	1487	0.452097	0.451571	0.453077	1.04897	N	ADD	4697	1.03496	0.0502304	0.937923	1.14203	0.684085	0.493921	.
run3	9	21780797	9:21780797:C:T	C	T	N	T	C	C	1389	698	0.222163	0.227258	0.212675	1.01869	N	ADD	4697	1.12463	0.0605881	0.998708	1.26644	1.93863	0.0525463	.
run3	9	21781152	9:21781152:G:A	G	A	N	A	G	G	675	396	0.114009	0.110438	0.120658	1.0568	N	ADD	4697	0.917606	0.0798056	0.78474	1.07297	-1.07746	0.281277	.
run3	9	21781298	9:21781298:GA:G	GA	G	N	G	GA	GA	1476	767	0.238769	0.241492	0.233699	1.03774	N	ADD	4697	1.04335	0.0587669	0.929838	1.17072	0.722106	0.470229	.
run3	9	21781478	9:21781478:C:T	C	T	N	T	C	C	660	389	0.111667	0.107984	0.118525	1.046	N	ADD	4697	0.915076	0.0806634	0.781261	1.07181	-1.10023	0.27123	.
run3	9	21781569	9:21781569:T:G	T	G	N	G	T	T	1274	731	0.213434	0.208442	0.22273	1.02414	N	ADD	4697	0.931128	0.0615765	0.825269	1.05057	-1.15886	0.246512	.
run3	9	21782164	9:21782164:G:A	G	A	N	A	G	G	2706	1456	0.443049	0.442736	0.443632	1.04919	N	ADD	4697	1.03186	0.0504365	0.934739	1.13908	0.621882	0.534019	.
run3	9	21782230	9:21782230:T:A	T	A	N	A	T	T	1292	746	0.216947	0.211387	0.2273	1.02498	N	ADD	4697	0.928005	0.061265	0.823003	1.0464	-1.21959	0.222622	.
run3	9	21782819	9:21782819:T:A	T	A	N	A	T	T	1310	753	0.219608	0.214332	0.229433	1.0304	N	ADD	4697	0.932772	0.0609457	0.827749	1.05112	-1.1419	0.253495	.
run3	9	21783407	9:21783407:T:C	T	C	N	C	T	T	1312	758	0.220353	0.21466	0.230957	1.03462	N	ADD	4697	0.928498	0.0608068	0.82418	1.04602	-1.22005	0.222447	.
run3	9	21783917	9:21783917:C:G	C	G	N	G	C	C	623	356	0.104215	0.101931	0.10847	1.0433	N	ADD	4697	0.945592	0.0825213	0.804381	1.11159	-0.677934	0.497813	.
run3	9	21783922	9:21783922:G:A	G	A	N	A	G	G	2758	1488	0.451991	0.451243	0.453382	1.05022	N	ADD	4697	1.03327	0.0501673	0.936508	1.14003	0.652397	0.514145	.
run3	9	21783980	9:21783980:C:CT	C	CT	N	CT	C	C	1217	683	0.202257	0.199116	0.208105	1.02752	N	ADD	4697	0.951651	0.0626074	0.841756	1.07589	-0.791557	0.428619	.
run3	9	21784225	9:21784225:T:C	T	C	N	C	T	T	2069	1090	0.336278	0.338514	0.332115	1.0361	N	ADD	4697	1.06762	0.0526747	0.962899	1.18373	1.24223	0.214152	.
run3	9	21784758	9:21784758:A:T	A	T	N	T	A	A	1437	733	0.230999	0.235111	0.223339	1.01722	N	ADD	4697	1.11355	0.0596842	0.990619	1.25174	1.80204	0.0715387	.
run3	9	21785018	9:21785018:C:T	C	T	N	T	C	C	1422	726	0.228657	0.232657	0.221207	1.02103	N	ADD	4697	1.10925	0.0597699	0.98663	1.24712	1.73477	0.0827812	.
run3	9	21785139	9:21785139:T:A	T	A	N	A	T	T	1437	734	0.231105	0.235111	0.223644	1.01694	N	ADD	4697	1.11241	0.0596803	0.989615	1.25045	1.78504	0.0742553	.
run3	9	21785206	9:21785206:A:C	A	C	N	C	A	A	1305	754	0.219182	0.213514	0.229738	1.03154	N	ADD	4697	0.925921	0.0609262	0.8217	1.04336	-1.26327	0.20649	.
run3	9	21785261	9:21785261:G:A	G	A	N	A	G	G	1278	731	0.21386	0.209097	0.22273	1.02429	N	ADD	4697	0.935624	0.0615116	0.829359	1.0555	-1.08177	0.279354	.
run3	9	21785304	9:21785304:C:G	C	G	N	G	C	C	2754	1483	0.451033	0.450589	0.451859	1.04857	N	ADD	4697	1.03467	0.0502118	0.937699	1.14168	0.678864	0.497224	.
run3	9	21785481	9:21785481:C:A	C	A	N	A	C	C	623	355	0.104109	0.101931	0.108166	1.04129	N	ADD	4697	0.947988	0.0826936	0.806146	1.11479	-0.645921	0.518331	.
run3	9	21785490	9:21785490:C:A	C	A	N	C	A	A	1901	1054	0.314562	0.311027	0.321146	1.01702	N	ADD	4697	0.968845	0.0542302	0.871151	1.07749	-0.583634	0.559467	.
run3	9	21785493	9:21785493:A:C	A	C	N	C	A	A	637	361	0.106238	0.104221	0.109994	1.05154	N	ADD	4697	0.949838	0.0818069	0.809124	1.11502	-0.629093	0.529288	.
run3	9	21785660	9:21785660:C:T	C	T	N	T	C	C	1291	746	0.216841	0.211224	0.2273	1.02651	N	ADD	4697	0.926782	0.06121	0.822007	1.04491	-1.24223	0.214153	.
run3	9	21785848	9:21785848:G:A	G	A	N	A	G	G	1288	746	0.216521	0.210733	0.2273	1.0261	N	ADD	4697	0.923063	0.0612712	0.81861	1.04084	-1.30662	0.191341	.
run3	9	21785894	9:21785894:C:T	C	T	N	T	C	C	1275	731	0.213541	0.208606	0.22273	1.02386	N	ADD	4697	0.93185	0.0615738	0.825913	1.05138	-1.14632	0.251663	.
run3	9	21785965	9:21785965:A:G	A	G	N	G	A	A	623	355	0.104109	0.101931	0.108166	1.04129	N	ADD	4697	0.947988	0.0826936	0.806146	1.11479	-0.645921	0.518331	.
run3	9	21786069	9:21786069:A:G	A	G	N	G	A	A	1438	733	0.231105	0.235275	0.223339	1.01694	N	ADD	4697	1.11379	0.059683	0.990838	1.25201	1.80575	0.0709577	.
run3	9	21786291	9:21786291:A:G	A	G	N	G	A	A	1304	752	0.218863	0.213351	0.229129	1.0299	N	ADD	4697	0.927655	0.0610356	0.823063	1.04554	-1.23035	0.218567	.
run3	9	21786304	9:21786304:C:T	C	T	N	T	C	C	2759	1487	0.451991	0.451407	0.453077	1.05022	N	ADD	4697	1.03644	0.0501767	0.939366	1.14355	0.713365	0.47562	.
run3	9	21786511	9:21786511:G:A	G	A	N	A	G	G	631	357	0.105174	0.10324	0.108775	1.01594	N	ADD	4697	0.955383	0.0815997	0.814179	1.12108	-0.559347	0.575925	.
run3	9	21786952	9:21786952:C:A	C	A	N	A	C	C	630	357	0.105067	0.103076	0.108775	1.01619	N	ADD	4697	0.954045	0.0816215	0.813004	1.11955	-0.57637	0.564365	.
run3	9	21786967	9:21786967:A:T	A	T	N	T	A	A	1305	751	0.218863	0.213514	0.228824	1.0299	N	ADD	4697	0.930142	0.0610436	0.825256	1.04836	-1.18633	0.235492	.
run3	9	21787262	9:21787262:C:T	C	T	N	T	C	C	1437	733	0.230999	0.235111	0.223339	1.01722	N	ADD	4697	1.11355	0.0596842	0.990619	1.25174	1.80204	0.0715387	.
run3	9	21787402	9:21787402:G:C	G	C	N	C	G	G	2759	1487	0.451991	0.451407	0.453077	1.05022	N	ADD	4697	1.03644	0.0501767	0.939366	1.14355	0.713365	0.47562	.
run3	9	21787521	9:21787521:G:A	G	A	N	A	G	G	1306	751	0.21897	0.213678	0.228824	1.03086	N	ADD	4697	0.931711	0.0609899	0.826735	1.05002	-1.15974	0.246155	.
run3	9	21787617	9:21787617:T:TAATAAATA	T	TAATAAATA	N	TAATAAATA	T	T	398	208	0.0645093	0.0651178	0.063376	1.0263	N	ADD	4697	1.08823	0.102933	0.889418	1.33149	0.821469	0.411379	.
run3	9	21787617	9:21787617:T:TAATAAATAAATA	T	TAATAAATAAATA	N	TAATAAATAAATA	T	T	357	219	0.0613157	0.0584097	0.0667276	1.06784	N	ADD	4697	0.828517	0.100634	0.680209	1.00916	-1.86933	0.0615768	.
run3	9	21787809	9:21787809:C:T	C	T	N	T	C	C	1052	601	0.175963	0.17212	0.18312	1.05663	N	ADD	4697	0.902198	0.0643407	0.795307	1.02346	-1.59963	0.109681	.
run3	9	21787848	9:21787848:T:G	T	G	N	G	T	T	1278	733	0.214073	0.209097	0.223339	1.02499	N	ADD	4697	0.932426	0.0614439	0.826634	1.05176	-1.1387	0.25483	.
run3	9	21788081	9:21788081:T:G	T	G	N	G	T	T	2757	1487	0.451778	0.45108	0.453077	1.05014	N	ADD	4697	1.03401	0.0501724	0.937171	1.14086	0.666622	0.505013	.
run3	9	21788446	9:21788446:T:G	T	G	N	G	T	T	1307	749	0.218863	0.213842	0.228215	1.02741	N	ADD	4697	0.934265	0.0611275	0.828779	1.05318	-1.11234	0.265991	.
run3	9	21788481	9:21788481:A:G	A	G	N	G	A	A	1436	730	0.230573	0.234948	0.222425	1.01715	N	ADD	4697	1.11657	0.0597481	0.993184	1.25529	1.84549	0.0649664	.
run3	9	21788523	9:21788523:A:G	A	G	N	G	A	A	2757	1487	0.451778	0.45108	0.453077	1.05014	N	ADD	4697	1.03401	0.0501724	0.937171	1.14086	0.666622	0.505013	.
run3	9	21788656	9:21788656:C:T	C	T	N	T	C	C	1432	730	0.230147	0.234293	0.222425	1.01587	N	ADD	4697	1.11251	0.0598386	0.989395	1.25095	1.78179	0.0747841	.
run3	9	21788782	9:21788782:G:A	G	A	N	A	G	G	1434	730	0.23036	0.23462	0.222425	1.01651	N	ADD	4697	1.11499	0.0597928	0.99169	1.25362	1.82041	0.0686966	.
run3	9	21788877	9:21788877:T:C	T	C	N	C	T	T	1321	759	0.221418	0.216132	0.231261	1.0256	N	ADD	4697	0.927424	0.0608714	0.823123	1.04494	-1.23776	0.215805	.
run3	9	21788951	9:21788951:C:T	C	T	N	T	C	C	1322	759	0.221524	0.216296	0.231261	1.02531	N	ADD	4697	0.928242	0.0608776	0.823838	1.04588	-1.22316	0.221269	.
run3	9	21789123	9:21789123:G:A	G	A	N	A	G	G	1329	762	0.222589	0.217441	0.232176	1.02988	N	ADD	4697	0.934217	0.0606988	0.829432	1.05224	-1.12105	0.262265	.
run3	9	21789481	9:21789481:ATTTAC:A	ATTTAC	A	N	A	ATTTAC	ATTTAC	601	350	0.101235	0.0983312	0.106642	1.03478	N	ADD	4697	0.935971	0.083626	0.794475	1.10267	-0.791264	0.42879	.
run3	9	21789580	9:21789580:C:T	C	T	N	T	C	C	1472	750	0.236534	0.240838	0.228519	1.01557	N	ADD	4697	1.1193	0.0591795	0.996716	1.25695	1.90438	0.0568606	.
run3	9	21789845	9:21789845:GA:G	GA	G	N	G	GA	GA	1305	736	0.217266	0.213514	0.224254	1.02038	N	ADD	4697	0.96231	0.0615077	0.853021	1.0856	-0.624609	0.532228	.
run3	9	21790067	9:21790067:A:G	A	G	N	G	A	A	2797	1511	0.458591	0.457624	0.46039	1.04819	N	ADD	4697	1.02556	0.0501072	0.929629	1.13139	0.503697	0.614474	.
run3	9	21790142	9:21790142:G:C	G	C	N	C	G	G	2797	1511	0.458591	0.457624	0.46039	1.04819	N	ADD	4697	1.02556	0.0501072	0.929629	1.13139	0.503697	0.614474	.
run3	9	21790350	9:21790350:T:C	T	C	N	C	T	T	1286	740	0.21567	0.210406	0.225472	1.01577	N	ADD	4697	0.931751	0.0614179	0.826077	1.05094	-1.15096	0.249747	.
run3	9	21790563	9:21790563:G:A	G	A	N	A	G	G	1324	760	0.221844	0.216623	0.231566	1.0183	N	ADD	4697	0.935907	0.0609634	0.830502	1.05469	-1.08654	0.277239	.
run3	9	21790669	9:21790669:C:G	C	G	N	G	C	C	2797	1510	0.458484	0.457624	0.460085	1.04858	N	ADD	4697	1.02581	0.0501025	0.929867	1.13166	0.508655	0.610994	.
run3	9	21790755	9:21790755:A:T	A	T	N	T	A	A	2793	1509	0.457952	0.45697	0.459781	1.04798	N	ADD	4697	1.02585	0.0501367	0.929835	1.13177	0.508968	0.610775	.
run3	9	21791265	9:21791265:G:C	G	C	N	C	G	G	709	392	0.117202	0.116001	0.119439	1.06066	N	ADD	4697	0.94065	0.0769459	0.808969	1.09377	-0.795153	0.426524	.
run3	9	21791312	9:21791312:T:A	T	A	N	A	T	T	1324	761	0.22195	0.216623	0.231871	1.01802	N	ADD	4697	0.935143	0.0609691	0.829815	1.05384	-1.09983	0.271405	.
run3	9	21791467	9:21791467:A:G	A	G	N	G	A	A	604	352	0.101767	0.098822	0.107252	1.03576	N	ADD	4697	0.937476	0.0833522	0.796179	1.10385	-0.774591	0.438582	.
run3	9	21791710	9:21791710:G:A	G	A	N	A	G	G	603	352	0.101661	0.0986584	0.107252	1.0337	N	ADD	4697	0.934565	0.083514	0.793455	1.10077	-0.810334	0.417749	.
run3	9	21792258	9:21792258:T:C	T	C	N	C	T	T	456	247	0.074835	0.0746073	0.075259	1.02366	N	ADD	4697	1.06363	0.0962562	0.880758	1.28447	0.640857	0.521616	.
run3	9	21793177	9:21793177:T:G	T	G	N	G	T	T	2785	1499	0.456036	0.455661	0.456734	1.04907	N	ADD	4697	1.03297	0.0500631	0.936428	1.13947	0.647967	0.517006	.
run3	9	21793673	9:21793673:C:A	C	A	N	A	C	C	599	346	0.100596	0.0980039	0.105424	1.0364	N	ADD	4697	0.951357	0.0837993	0.80726	1.12118	-0.595059	0.551804	.
run3	9	21794359	9:21794359:T:C	T	C	N	C	T	T	318	159	0.0507771	0.0520288	0.0484461	1.05694	N	ADD	4697	1.11977	0.113029	0.897261	1.39746	1.00084	0.316902	.
run3	9	21795074	9:21795074:C:G	C	G	N	G	C	C	1330	763	0.222802	0.217605	0.23248	1.02193	N	ADD	4697	0.943283	0.0607445	0.837406	1.06255	-0.961225	0.336439	.
run3	9	21795096	9:21795096:T:G	T	G	N	G	T	T	1330	763	0.222802	0.217605	0.23248	1.02193	N	ADD	4697	0.943283	0.0607445	0.837406	1.06255	-0.961225	0.336439	.
run3	9	21795100	9:21795100:A:T	A	T	N	T	A	A	599	347	0.100703	0.0980039	0.105728	1.03613	N	ADD	4697	0.949933	0.083782	0.806079	1.11946	-0.613064	0.539834	.
run3	9	21795193	9:21795193:A:G	A	G	N	G	A	A	1330	763	0.222802	0.217605	0.23248	1.02193	N	ADD	4697	0.943283	0.0607445	0.837406	1.06255	-0.961225	0.336439	.
run3	9	21795661	9:21795661:A:G	A	G	N	G	A	A	1337	765	0.22376	0.21875	0.23309	1.02063	N	ADD	4697	0.945615	0.0607456	0.839474	1.06518	-0.920561	0.35728	.
run3	9	21795682	9:21795682:T:G	T	G	N	G	T	T	1336	765	0.223653	0.218586	0.23309	1.01968	N	ADD	4697	0.94477	0.0607767	0.838673	1.06429	-0.934801	0.349891	.
run3	9	21796105	9:21796105:C:A	C	A	N	A	C	C	659	368	0.109325	0.107821	0.112127	1.015	N	ADD	4697	0.961641	0.0803495	0.821522	1.12566	-0.486804	0.626397	.
run3	9	21796220	9:21796220:G:A	G	A	N	A	G	G	1447	733	0.232063	0.236747	0.223339	1.0132	N	ADD	4697	1.10669	0.0597703	0.984353	1.24424	1.6961	0.0898662	.
run3	9	21796791	9:21796791:G:A	G	A	N	A	G	G	1446	737	0.232382	0.236584	0.224558	1.01236	N	ADD	4697	1.10082	0.0597599	0.97915	1.23761	1.60737	0.107973	.
run3	9	21797135	9:21797135:C:T	C	T	N	C	T	T	619	335	0.101554	0.101276	0.102072	1.03397	N	ADD	4697	0.976396	0.0814361	0.832353	1.14537	-0.29332	0.769277	.
run3	9	21797186	9:21797186:G:A	G	A	N	A	G	G	674	379	0.112093	0.110275	0.115478	1.01494	N	ADD	4697	0.958105	0.0791936	0.820358	1.11898	-0.540417	0.588909	.
run3	9	21799384	9:21799384:A:AT	A	AT	N	AT	A	A	311	178	0.0520545	0.0508835	0.0542352	0.996862	N	ADD	4697	1.04146	0.114327	0.832388	1.30304	0.355295	0.722368	.
run3	9	21799598	9:21799598:T:C	T	C	N	C	T	T	2834	1535	0.465084	0.463678	0.467703	1.04709	N	ADD	4697	1.02643	0.0500892	0.930454	1.13231	0.520871	0.602457	.
run3	9	21801078	9:21801078:A:T	A	T	N	T	A	A	467	263	0.0777092	0.0764071	0.0801341	1.02268	N	ADD	4697	1.02363	0.0943099	0.850875	1.23146	0.247634	0.804418	.
run3	9	21801530	9:21801530:A:G	A	G	N	G	A	A	2106	1126	0.344049	0.344568	0.343083	1.0453	N	ADD	4697	1.04261	0.0526859	0.94032	1.15603	0.792001	0.42836	.
run3	9	21801776	9:21801776:A:T	A	T	N	T	A	A	1624	862	0.264637	0.265707	0.262645	1.04163	N	ADD	4697	1.02891	0.0562609	0.921486	1.14886	0.506606	0.612431	.
run3	9	21801811	9:21801811:T:TGTGTGTGTGTGTGC	T	TGTGTGTGTGTGTGC	N	TGTGTGTGTGTGTGC	T	T	2098	1122	0.342772	0.343259	0.341865	1.0436	N	ADD	4697	1.04263	0.0527283	0.940264	1.15615	0.79181	0.428471	.
run3	9	21803183	9:21803183:G:C	G	C	N	C	G	G	2798	1513	0.45891	0.457788	0.460999	1.05129	N	ADD	4697	1.02529	0.0500669	0.929457	1.131	0.498819	0.617907	.
run3	9	21803729	9:21803729:T:TCTTAA	T	TCTTAA	N	TCTTAA	T	T	2787	1499	0.456249	0.455988	0.456734	1.05	N	ADD	4697	1.03607	0.0501691	0.939045	1.14313	0.706374	0.479955	.
run3	9	21803858	9:21803858:A:T	A	T	N	T	A	A	456	237	0.0737705	0.0746073	0.0722121	1.00448	N	ADD	4697	1.13459	0.0987035	0.935026	1.37676	1.27933	0.200781	.
run3	9	21803880	9:21803880:C:A	C	A	N	A	C	C	2787	1499	0.456249	0.455988	0.456734	1.05	N	ADD	4697	1.03607	0.0501691	0.939045	1.14313	0.706374	0.479955	.
run3	9	21804617	9:21804617:A:G	A	G	N	G	A	A	2787	1502	0.456568	0.455988	0.457648	1.04967	N	ADD	4697	1.03262	0.0502003	0.935856	1.13938	0.639379	0.522576	.
run3	9	21804693	9:21804693:A:G	A	G	N	G	A	A	2788	1499	0.456355	0.456152	0.456734	1.05046	N	ADD	4697	1.03624	0.0501654	0.939199	1.1433	0.709536	0.477992	.
run3	9	21804703	9:21804703:CAA:C	CAA	C	N	C	CAA	CAA	438	224	0.0704705	0.0716623	0.0682511	1.00869	N	ADD	4697	1.15683	0.100771	0.949495	1.40944	1.44568	0.148268	.
run3	9	21805208	9:21805208:C:CAG	C	CAG	N	CAG	C	C	2788	1499	0.456355	0.456152	0.456734	1.05046	N	ADD	4697	1.03624	0.0501654	0.939199	1.1433	0.709536	0.477992	.
run3	9	21806564	9:21806564:G:A	G	A	N	A	G	G	1406	715	0.225782	0.230039	0.217855	1.01408	N	ADD	4697	1.11113	0.0602571	0.987352	1.25041	1.74873	0.0803384	.
run3	9	21806969	9:21806969:C:A	C	A	N	A	C	C	1410	715	0.226208	0.230694	0.217855	1.01417	N	ADD	4697	1.11525	0.0602149	0.991102	1.25496	1.81153	0.0700587	.
run3	9	21807327	9:21807327:G:A	G	A	N	A	G	G	340	188	0.0562061	0.0556283	0.0572821	1.04881	N	ADD	4697	0.946629	0.108401	0.765436	1.17071	-0.505973	0.612875	.
run3	9	21807994	9:21807994:A:G	A	G	N	G	A	A	1297	740	0.216841	0.212205	0.225472	1.01272	N	ADD	4697	0.946977	0.0618163	0.838922	1.06895	-0.881326	0.378142	.
run3	9	21808409	9:21808409:C:G	C	G	N	G	C	C	1386	787	0.231318	0.226767	0.239793	1.0044	N	ADD	4697	0.936091	0.0608485	0.830852	1.05466	-1.08536	0.277763	.
run3	9	21808420	9:21808420:CAAA:CAA	CAAA	CAA	N	CAA	CAAA	CAAA	1474	753	0.237066	0.241165	0.229433	1.01887	N	ADD	4697	1.10532	0.0590173	0.984583	1.24086	1.69671	0.0897521	.
run3	9	21808420	9:21808420:CAAA:C	CAAA	C	N	C	CAAA	CAAA	1383	784	0.230679	0.226276	0.238879	1.00367	N	ADD	4697	0.93635	0.0609721	0.830881	1.05521	-1.07862	0.280755	.
run3	9	21808605	9:21808605:AC:A	AC	A	N	A	AC	AC	2843	1543	0.466894	0.465151	0.47014	1.04542	N	ADD	4697	1.0127	0.0501454	0.917903	1.11729	0.251651	0.801311	.
run3	9	21808606	9:21808606:C:A	C	A	N	A	C	C	1202	612	0.193102	0.196662	0.186472	1.04899	N	ADD	4697	1.06282	0.0636643	0.938138	1.20406	0.956925	0.338605	.
run3	9	21808752	9:21808752:T:G	T	G	N	G	T	T	1471	746	0.236002	0.240674	0.2273	1.02054	N	ADD	4697	1.114	0.0592218	0.991918	1.25111	1.82295	0.0683115	.
run3	9	21808913	9:21808913:C:T	C	T	N	T	C	C	1468	742	0.235257	0.240183	0.226082	1.02135	N	ADD	4697	1.11574	0.0592688	0.993378	1.25318	1.84787	0.0646218	.
run3	9	21809077	9:21809077:T:A	T	A	N	A	T	T	1413	719	0.226953	0.231185	0.219074	1.01828	N	ADD	4697	1.11604	0.0600403	0.992139	1.25541	1.82852	0.0674718	.
run3	9	21809333	9:21809333:C:T	C	T	N	T	C	C	1386	788	0.231424	0.226767	0.240098	1.00412	N	ADD	4697	0.935472	0.060843	0.830312	1.05395	-1.09632	0.272937	.
run3	9	21810430	9:21810430:A:AAGAG	A	AAGAG	N	AAGAG	A	A	1450	839	0.243666	0.237238	0.255637	1.00476	N	ADD	4697	0.916255	0.0595971	0.815243	1.02978	-1.46753	0.142231	.
run3	9	21810531	9:21810531:T:G	T	G	N	G	T	T	1472	852	0.247392	0.240838	0.259598	1.0109	N	ADD	4697	0.916049	0.0592969	0.81554	1.02895	-1.47876	0.139205	.
run3	9	21811027	9:21811027:T:C	T	C	N	C	T	T	1453	832	0.24324	0.237729	0.253504	1.00358	N	ADD	4697	0.927367	0.0598405	0.824737	1.04277	-1.26011	0.207631	.
run3	9	21811154	9:21811154:A:G	A	G	N	G	A	A	1735	897	0.280179	0.283868	0.273309	1.03091	N	ADD	4697	1.07011	0.0554836	0.959844	1.19304	1.22129	0.221975	.
run3	9	21811441	9:21811441:A:G	A	G	N	G	A	A	1453	832	0.24324	0.237729	0.253504	1.00358	N	ADD	4697	0.927367	0.0598405	0.824737	1.04277	-1.26011	0.207631	.
run3	9	21811449	9:21811449:A:AT	A	AT	N	AT	A	A	734	408	0.121567	0.120092	0.124314	1.01313	N	ADD	4697	0.935666	0.0770256	0.804556	1.08814	-0.863309	0.387967	.
run3	9	21811533	9:21811533:C:G	C	G	N	G	C	C	1462	840	0.24505	0.239202	0.255941	1.00454	N	ADD	4697	0.921946	0.0596047	0.820294	1.03619	-1.36347	0.172736	.
run3	9	21812316	9:21812316:G:A	G	A	N	A	G	G	700	409	0.118054	0.114529	0.124619	1.01542	N	ADD	4697	0.945372	0.0797387	0.808591	1.10529	-0.704517	0.481111	.
run3	9	21812349	9:21812349:T:A	T	A	N	A	T	T	700	409	0.118054	0.114529	0.124619	1.01542	N	ADD	4697	0.945372	0.0797387	0.808591	1.10529	-0.704517	0.481111	.
run3	9	21812720	9:21812720:C:T	C	T	N	T	C	C	734	407	0.121461	0.120092	0.12401	1.01338	N	ADD	4697	0.938398	0.0770657	0.806843	1.0914	-0.825021	0.40936	.
run3	9	21813241	9:21813241:T:C	T	C	N	C	T	T	2822	1498	0.459868	0.461715	0.456429	1.05373	N	ADD	4697	1.00334	0.0498144	0.91001	1.10624	0.0669435	0.946627	.
run3	9	21813303	9:21813303:A:C	A	C	N	C	A	A	2822	1499	0.459974	0.461715	0.456734	1.05333	N	ADD	4697	1.00292	0.0498203	0.909617	1.10579	0.0584903	0.953358	.
run3	9	21813495	9:21813495:C:T	C	T	N	T	C	C	2814	1489	0.458058	0.460406	0.453687	1.05445	N	ADD	4697	1.00703	0.0497856	0.913407	1.11025	0.140689	0.888116	.
run3	9	21813518	9:21813518:C:T	C	T	N	T	C	C	2817	1493	0.458803	0.460897	0.454906	1.0534	N	ADD	4697	1.00564	0.0498221	0.912084	1.1088	0.11293	0.910086	.
run3	9	21813718	9:21813718:C:T	C	T	N	C	T	T	2683	1446	0.439536	0.438973	0.440585	1.061	N	ADD	4697	0.98371	0.0494609	0.892825	1.08385	-0.332054	0.739849	.
run3	9	21813765	9:21813765:G:A	G	A	N	A	G	G	748	417	0.124015	0.122382	0.127057	1.01129	N	ADD	4697	0.933627	0.0762479	0.804028	1.08412	-0.900719	0.367738	.
run3	9	21813770	9:21813770:G:T	G	T	N	T	G	G	748	417	0.124015	0.122382	0.127057	1.01129	N	ADD	4697	0.933627	0.0762479	0.804028	1.08412	-0.900719	0.367738	.
run3	9	21815166	9:21815166:G:T	G	T	N	T	G	G	514	274	0.0838833	0.0840969	0.0834857	1.00263	N	ADD	4697	1.09618	0.0925347	0.914357	1.31416	0.992389	0.321008	.
run3	9	21815589	9:21815589:T:TAAA	T	TAAA	N	TAAA	T	T	2885	1545	0.471578	0.472022	0.47075	1.04909	N	ADD	4697	0.977584	0.049123	0.887852	1.07639	-0.461511	0.644432	.
run3	9	21815797	9:21815797:C:T	C	T	N	T	C	C	1275	703	0.21056	0.208606	0.214199	1.00609	N	ADD	4697	0.986574	0.062264	0.873233	1.11463	-0.217093	0.828136	.
run3	9	21816214	9:21816214:C:G	C	G	N	G	C	C	1295	721	0.214605	0.211878	0.219683	1.00591	N	ADD	4697	0.984656	0.0619596	0.872056	1.11179	-0.249567	0.802922	.
run3	9	21816528	9:21816528:A:G	A	G	N	G	A	A	2666	1434	0.436449	0.436191	0.436929	1.06343	N	ADD	4697	0.985958	0.049489	0.894815	1.08638	-0.285756	0.775065	.
run3	9	21816573	9:21816573:G:A	G	A	N	G	A	A	2889	1532	0.47062	0.472677	0.466789	1.05187	N	ADD	4697	0.998591	0.049893	0.905563	1.10118	-0.0282646	0.977451	.
run3	9	21816637	9:21816637:T:C	T	C	N	C	T	T	1686	872	0.272301	0.275851	0.265692	1.02872	N	ADD	4697	1.07418	0.0560173	0.962485	1.19883	1.27737	0.20147	.
run3	9	21816646	9:21816646:A:G	A	G	N	A	G	G	2889	1532	0.47062	0.472677	0.466789	1.05187	N	ADD	4697	0.998591	0.049893	0.905563	1.10118	-0.0282646	0.977451	.
run3	9	21816758	9:21816758:G:A	G	A	N	A	G	G	1638	866	0.266553	0.267997	0.263863	1.04495	N	ADD	4697	1.03956	0.0560727	0.931363	1.16032	0.691858	0.489026	.
run3	9	21817754	9:21817754:A:G	A	G	N	G	A	A	2954	1598	0.484565	0.483312	0.486898	1.04444	N	ADD	4697	1.01939	0.0500907	0.924069	1.12455	0.383447	0.701388	.
run3	9	21817777	9:21817777:T:C	T	C	N	T	C	C	337	177	0.0547158	0.0551374	0.0539305	1.03679	N	ADD	4697	0.975832	0.108938	0.78822	1.2081	-0.224574	0.822311	.
run3	9	21818310	9:21818310:C:T	C	T	N	C	T	T	2887	1530	0.470194	0.472349	0.466179	1.05434	N	ADD	4697	0.999131	0.0498177	0.906187	1.10161	-0.0174443	0.986082	.
run3	9	21818316	9:21818316:C:CTTTT	C	CTTTT	N	CTTTT	C	C	787	458	0.132531	0.128763	0.139549	1.05278	N	ADD	4697	0.881403	0.0723572	0.764864	1.0157	-1.74468	0.0810412	.
run3	9	21818674	9:21818674:A:G	A	G	N	G	A	A	1685	872	0.272195	0.275687	0.265692	1.02902	N	ADD	4697	1.07299	0.0560102	0.961439	1.19749	1.25787	0.20844	.
run3	9	21819136	9:21819136:C:CT	C	CT	N	C	CT	CT	3022	1615	0.493613	0.494437	0.492078	1.04051	N	ADD	4697	1.00726	0.0499022	0.913404	1.11075	0.144875	0.884809	.
run3	9	21819722	9:21819722:T:G	T	G	N	G	T	T	756	428	0.126038	0.123691	0.130408	1.02201	N	ADD	4697	0.925454	0.075246	0.798556	1.07252	-1.02957	0.30321	.
run3	9	21821281	9:21821281:A:G	A	G	N	G	A	A	1925	1024	0.313924	0.314954	0.312005	1.05449	N	ADD	4697	1.01822	0.0529709	0.917813	1.12962	0.340938	0.73315	.
run3	9	21821669	9:21821669:T:C	T	C	N	C	T	T	1279	697	0.210347	0.20926	0.212371	1.00664	N	ADD	4697	1.00655	0.062416	0.890646	1.13753	0.104533	0.916747	.
run3	9	21822417	9:21822417:A:G	A	G	N	G	A	A	750	417	0.124228	0.122709	0.127057	1.01079	N	ADD	4697	0.934838	0.0762331	0.805094	1.08549	-0.8839	0.37675	.
run3	9	21822483	9:21822483:G:A	G	A	N	A	G	G	2959	1598	0.485097	0.48413	0.486898	1.04407	N	ADD	4697	1.02558	0.050102	0.929661	1.13141	0.504222	0.614105	.
run3	9	21823952	9:21823952:T:C	T	C	N	C	T	T	1657	882	0.270279	0.271106	0.268739	1.04305	N	ADD	4697	1.03256	0.0557756	0.925632	1.15184	0.574443	0.565668	.
run3	9	21824049	9:21824049:G:A	G	A	N	A	G	G	749	415	0.123909	0.122546	0.126447	1.01154	N	ADD	4697	0.937281	0.0763249	0.807052	1.08852	-0.848643	0.39608	.
run3	9	21824882	9:21824882:C:T	C	T	N	T	C	C	1618	856	0.26336	0.264725	0.260817	1.04524	N	ADD	4697	1.03943	0.0562439	0.930938	1.16057	0.687599	0.491705	.
run3	9	21825075	9:21825075:T:C	T	C	N	T	C	C	3076	1631	0.501065	0.503272	0.496953	1.04236	N	ADD	4697	0.994718	0.0500423	0.901787	1.09723	-0.10583	0.915718	.
run3	9	21825946	9:21825946:G:GA	G	GA	N	GA	G	G	1361	752	0.224931	0.222677	0.229129	1.0041	N	ADD	4697	0.97411	0.0610028	0.864336	1.09783	-0.429994	0.6672	.
run3	9	21825996	9:21825996:A:G	A	G	N	G	A	A	1380	765	0.228337	0.225785	0.23309	1.00617	N	ADD	4697	0.975524	0.060698	0.866107	1.09876	-0.408262	0.683081	.
run3	9	21826387	9:21826387:T:C	T	C	N	C	T	T	1376	765	0.227911	0.225131	0.23309	1.00244	N	ADD	4697	0.970924	0.0607792	0.861886	1.09376	-0.485478	0.627338	.
run3	9	21826463	9:21826463:C:T	C	T	N	T	C	C	1360	750	0.224611	0.222513	0.228519	1.00371	N	ADD	4697	0.976217	0.0610552	0.866116	1.10031	-0.394243	0.693401	.
run3	9	21826516	9:21826516:A:G	A	G	N	G	A	A	1396	712	0.224399	0.228403	0.216941	1.01649	N	ADD	4697	1.1208	0.0603151	0.995836	1.26145	1.89079	0.0586526	.
run3	9	21826538	9:21826538:G:A	G	A	N	A	G	G	3017	1637	0.495423	0.493619	0.498781	1.04356	N	ADD	4697	1.01012	0.0500697	0.915701	1.11428	0.20112	0.840605	.
run3	9	21826620	9:21826620:A:ATTATTG	A	ATTATTG	N	ATTATTG	A	A	759	425	0.126038	0.124182	0.129494	1.01427	N	ADD	4697	0.926156	0.075491	0.798778	1.07385	-1.01619	0.30954	.
run3	9	21826623	9:21826623:A:ATTG	A	ATTG	N	ATTG	A	A	598	322	0.0979349	0.0978403	0.0981109	1.00952	N	ADD	4697	1.05082	0.0862504	0.887385	1.24436	0.574744	0.565465	.
run3	9	21826840	9:21826840:G:A	G	A	N	A	G	G	1334	678	0.214179	0.218259	0.206581	1.0108	N	ADD	4697	1.12029	0.0617207	0.992644	1.26435	1.84035	0.0657175	.
run3	9	21826940	9:21826940:G:T	G	T	N	T	G	G	1392	712	0.223973	0.227749	0.216941	1.01639	N	ADD	4697	1.11665	0.060358	0.992067	1.25688	1.82801	0.0675482	.
run3	9	21827406	9:21827406:A:G	A	G	N	G	A	A	1396	712	0.224399	0.228403	0.216941	1.01649	N	ADD	4697	1.1208	0.0603151	0.995836	1.26145	1.89079	0.0586526	.
run3	9	21827992	9:21827992:G:A	G	A	N	A	G	G	3019	1638	0.495742	0.493946	0.499086	1.0423	N	ADD	4697	1.01069	0.0500946	0.916172	1.11496	0.212242	0.831918	.
run3	9	21828110	9:21828110:A:C	A	C	N	C	A	A	1430	734	0.23036	0.233966	0.223644	1.01651	N	ADD	4697	1.11211	0.0597048	0.989294	1.25016	1.77968	0.0751278	.
run3	9	21828242	9:21828242:T:C	T	C	N	T	C	C	2790	1469	0.453374	0.456479	0.447593	1.04599	N	ADD	4697	1.01364	0.050148	0.918754	1.11833	0.270233	0.786981	.
run3	9	21829416	9:21829416:GT:G	GT	G	N	G	GT	GT	3010	1631	0.494039	0.492474	0.496953	1.03968	N	ADD	4697	1.01501	0.0501134	0.920054	1.11976	0.297267	0.766263	.
run3	9	21829604	9:21829604:T:A	T	A	N	A	T	T	1350	740	0.222482	0.220877	0.225472	1.00308	N	ADD	4697	0.982662	0.0613326	0.871361	1.10818	-0.285163	0.775519	.
run3	9	21830157	9:21830157:A:G	A	G	N	G	A	A	1350	741	0.222589	0.220877	0.225777	1.00404	N	ADD	4697	0.981345	0.0612694	0.870301	1.10656	-0.307346	0.75858	.
run3	9	21830479	9:21830479:G:A	G	A	N	A	G	G	753	419	0.12476	0.1232	0.127666	1.00953	N	ADD	4697	0.936123	0.0761799	0.806285	1.08687	-0.866478	0.386228	.
run3	9	21830953	9:21830953:A:AATGAGAT	A	AATGAGAT	N	AATGAGAT	A	A	754	418	0.12476	0.123364	0.127361	1.01148	N	ADD	4697	0.938368	0.0761374	0.808285	1.08938	-0.835507	0.403432	.
run3	9	21831494	9:21831494:AT:A	AT	A	N	A	AT	AT	2594	1410	0.42623	0.424411	0.429616	1.06241	N	ADD	4697	0.988252	0.0496529	0.896609	1.08926	-0.238007	0.811875	.
run3	9	21831629	9:21831629:A:G	A	G	N	G	A	A	1529	870	0.255376	0.250164	0.265082	1.00524	N	ADD	4697	0.91701	0.0588475	0.817115	1.02912	-1.47223	0.140959	.
run3	9	21831784	9:21831784:AT:A	AT	A	N	A	AT	AT	1544	800	0.249521	0.252618	0.243754	1.00973	N	ADD	4697	1.09688	0.0582531	0.978525	1.22954	1.58731	0.112443	.
run3	9	21832742	9:21832742:A:G	A	G	N	G	A	A	1479	847	0.247605	0.241983	0.258074	1.00918	N	ADD	4697	0.900835	0.059309	0.801976	1.01188	-1.76083	0.0782669	.
run3	9	21833046	9:21833046:T:C	T	C	N	C	T	T	1479	847	0.247605	0.241983	0.258074	1.00918	N	ADD	4697	0.900835	0.059309	0.801976	1.01188	-1.76083	0.0782669	.
run3	9	21833338	9:21833338:T:C	T	C	N	T	C	C	3081	1619	0.500319	0.50409	0.493297	1.04875	N	ADD	4697	1.01102	0.0498837	0.916851	1.11486	0.219715	0.826093	.
run3	9	21833659	9:21833659:A:G	A	G	N	G	A	A	1500	856	0.250798	0.245419	0.260817	1.01423	N	ADD	4697	0.906681	0.0590188	0.807639	1.01787	-1.6599	0.096935	.
run3	9	21834210	9:21834210:T:C	T	C	N	C	T	T	1315	688	0.213221	0.215151	0.209628	1.02089	N	ADD	4697	1.06808	0.0614193	0.946945	1.20472	1.07238	0.283549	.
run3	9	21837144	9:21837144:GT:G	GT	G	N	G	GT	GT	1408	729	0.227486	0.230366	0.222121	1.02051	N	ADD	4697	1.1001	0.0598269	0.978384	1.23697	1.59468	0.110783	.
run3	9	21838145	9:21838145:A:G	A	G	N	G	A	A	1420	733	0.229189	0.23233	0.223339	1.02564	N	ADD	4697	1.10532	0.0595397	0.983579	1.24214	1.68187	0.0925937	.
run3	9	21838179	9:21838179:C:A	C	A	N	A	C	C	613	340	0.101448	0.100295	0.103595	1.01789	N	ADD	4697	0.977794	0.0833114	0.830487	1.15123	-0.269545	0.78751	.
run3	9	21839188	9:21839188:A:T	A	T	N	A	T	T	2372	1268	0.387481	0.388089	0.38635	1.0321	N	ADD	4697	1.00814	0.0508737	0.912466	1.11384	0.15933	0.873409	.
run3	9	21840193	9:21840193:C:G	C	G	N	G	C	C	1333	786	0.22557	0.218096	0.239488	1.02195	N	ADD	4697	0.891861	0.0605732	0.792021	1.00428	-1.88937	0.0588416	.
run3	9	21840298	9:21840298:A:G	A	G	N	G	A	A	1436	740	0.231637	0.234948	0.225472	1.02749	N	ADD	4697	1.10901	0.0593169	0.987287	1.24573	1.74427	0.0811113	.
run3	9	21840387	9:21840387:C:T	C	T	N	T	C	C	1305	763	0.220141	0.213514	0.23248	1.01287	N	ADD	4697	0.896289	0.0611848	0.795001	1.01048	-1.78954	0.0735282	.
run3	9	21840760	9:21840760:A:G	A	G	N	G	A	A	1329	774	0.223866	0.217441	0.235832	1.01912	N	ADD	4697	0.909	0.0608542	0.806798	1.02415	-1.56785	0.116915	.
run3	9	21840777	9:21840777:G:A	G	A	N	A	G	G	1427	737	0.23036	0.233475	0.224558	1.02492	N	ADD	4697	1.10191	0.0594979	0.980618	1.2382	1.63101	0.102888	.
run3	9	21840834	9:21840834:G:T	G	T	N	T	G	G	482	276	0.0806898	0.0788613	0.0840951	1.00981	N	ADD	4697	0.960152	0.0934324	0.799485	1.15311	-0.435216	0.663406	.
run3	9	21840842	9:21840842:C:T	C	T	N	T	C	C	1329	774	0.223866	0.217441	0.235832	1.01912	N	ADD	4697	0.909	0.0608542	0.806798	1.02415	-1.56785	0.116915	.
run3	9	21841955	9:21841955:C:T	C	T	N	T	C	C	379	203	0.0619544	0.0620092	0.0618525	1.00356	N	ADD	4697	0.970778	0.104777	0.790558	1.19208	-0.283048	0.77714	.
run3	9	21842154	9:21842154:G:A	G	A	N	A	G	G	803	476	0.136151	0.131381	0.145034	1.00893	N	ADD	4697	0.880284	0.0728706	0.763124	1.01543	-1.74983	0.0801484	.
run3	9	21842225	9:21842225:G:A	G	A	N	A	G	G	1319	771	0.222482	0.215805	0.234918	1.01662	N	ADD	4697	0.902278	0.0609886	0.800621	1.01684	-1.68609	0.0917788	.
run3	9	21842300	9:21842300:G:C	G	C	N	C	G	G	1305	762	0.220034	0.213514	0.232176	1.01314	N	ADD	4697	0.896831	0.0611886	0.795475	1.0111	-1.77954	0.0751506	.
run3	9	21842733	9:21842733:A:G	A	G	N	G	A	A	2863	1575	0.472429	0.468423	0.47989	1.04842	N	ADD	4697	0.995608	0.0497671	0.903081	1.09762	-0.0884463	0.929522	.
run3	9	21843736	9:21843736:A:G	A	G	N	G	A	A	803	476	0.136151	0.131381	0.145034	1.00712	N	ADD	4697	0.878702	0.0728931	0.76172	1.01365	-1.77395	0.0760707	.
run3	9	21843826	9:21843826:C:A	C	A	N	A	C	C	1293	747	0.21716	0.211551	0.227605	1.01565	N	ADD	4697	0.918416	0.0613022	0.814439	1.03567	-1.38829	0.16505	.
run3	9	21843842	9:21843842:A:G	A	G	N	G	A	A	1455	757	0.235469	0.238056	0.230652	1.02315	N	ADD	4697	1.0894	0.058988	0.970457	1.22292	1.45159	0.146616	.
run3	9	21844643	9:21844643:A:G	A	G	N	G	A	A	1472	764	0.238024	0.240838	0.232785	1.01865	N	ADD	4697	1.08108	0.0588811	0.963251	1.21333	1.32409	0.185473	.
run3	9	21844772	9:21844772:A:G	A	G	N	G	A	A	1445	747	0.23334	0.23642	0.227605	1.02173	N	ADD	4697	1.0922	0.0592469	0.972457	1.22668	1.48856	0.136603	.
run3	9	21845029	9:21845029:C:CA	C	CA	N	CA	C	C	2378	1281	0.389504	0.389071	0.390311	1.02633	N	ADD	4697	0.988279	0.051493	0.893405	1.09323	-0.228975	0.818888	.
run3	9	21845308	9:21845308:A:G	A	G	N	G	A	A	348	205	0.0588674	0.0569372	0.0624619	1.01431	N	ADD	4697	1.00986	0.107268	0.81838	1.24614	0.0914795	0.927112	.
run3	9	21845738	9:21845738:G:C	G	C	N	C	G	G	2403	1310	0.395252	0.393161	0.399147	1.04205	N	ADD	4697	0.99449	0.050918	0.900034	1.09886	-0.108515	0.913587	.
run3	9	21846285	9:21846285:A:G	A	G	N	G	A	A	1100	562	0.176921	0.179974	0.171237	1.01166	N	ADD	4697	1.08795	0.0661169	0.955719	1.23848	1.27495	0.202328	.
run3	9	21846327	9:21846327:C:T	C	T	N	T	C	C	1083	549	0.173728	0.177192	0.167276	1.01222	N	ADD	4697	1.09152	0.0666346	0.957885	1.24381	1.31424	0.188764	.
run3	9	21846416	9:21846416:GA:G	GA	G	N	G	GA	GA	1226	720	0.207154	0.200589	0.219378	1.02001	N	ADD	4697	0.921182	0.0621087	0.815602	1.04043	-1.32183	0.186223	.
run3	9	21846727	9:21846727:A:G	A	G	N	G	A	A	2552	1391	0.419736	0.417539	0.423827	1.03627	N	ADD	4697	0.97401	0.0508128	0.881681	1.07601	-0.518247	0.604286	.
run3	9	21848423	9:21848423:T:TGATTTGGGCCCACTAAGTAGG	T	TGATTTGGGCCCACTAAGTAGG	N	TGATTTGGGCCCACTAAGTAGG	T	T	1093	557	0.175644	0.178829	0.169714	1.01337	N	ADD	4697	1.09022	0.0662524	0.957459	1.24139	1.30381	0.192299	.
run3	9	21848531	9:21848531:G:A	G	A	N	A	G	G	347	205	0.0587609	0.0567736	0.0624619	1.01456	N	ADD	4697	1.00548	0.107346	0.814707	1.24093	0.0509299	0.959381	.
run3	9	21848744	9:21848744:C:A	C	A	N	A	C	C	1031	528	0.165957	0.168685	0.160878	1.00713	N	ADD	4697	1.06721	0.0681519	0.933765	1.21972	0.954409	0.339877	.
run3	9	21849066	9:21849066:A:T	A	T	N	T	A	A	1094	561	0.176176	0.178992	0.170932	1.01352	N	ADD	4697	1.08363	0.0661469	0.95187	1.23363	1.21424	0.224655	.
run3	9	21849093	9:21849093:C:CAG	C	CAG	N	CAG	C	C	2569	1415	0.4241	0.420321	0.43114	1.03765	N	ADD	4697	0.956684	0.0506725	0.866235	1.05658	-0.873898	0.382174	.
run3	9	21849178	9:21849178:G:C	G	C	N	C	G	G	2566	1410	0.423249	0.41983	0.429616	1.03539	N	ADD	4697	0.959969	0.0507475	0.869083	1.06036	-0.805046	0.420793	.
run3	9	21850044	9:21850044:C:G	C	G	N	G	C	C	1094	561	0.176176	0.178992	0.170932	1.01352	N	ADD	4697	1.08363	0.0661469	0.95187	1.23363	1.21424	0.224655	.
run3	9	21851157	9:21851157:C:T	C	T	N	T	C	C	1116	570	0.179476	0.182592	0.173675	1.01113	N	ADD	4697	1.094	0.065705	0.961812	1.24436	1.36737	0.171509	.
run3	9	21851505	9:21851505:C:G	C	G	N	G	C	C	1111	564	0.178305	0.181774	0.171846	1.00824	N	ADD	4697	1.10211	0.0660869	0.968216	1.25452	1.47122	0.141232	.
run3	9	21851777	9:21851777:G:A	G	A	N	A	G	G	1050	535	0.168725	0.171793	0.16301	1.00347	N	ADD	4697	1.08211	0.0678922	0.947285	1.23612	1.16229	0.245117	.
run3	9	21851838	9:21851838:C:A	C	A	N	A	C	C	1460	848	0.245689	0.238874	0.258379	1.02352	N	ADD	4697	0.880252	0.0587143	0.784565	0.987608	-2.17234	0.0298298	.
run3	9	21852181	9:21852181:G:T	G	T	N	T	G	G	1318	771	0.222376	0.215641	0.234918	1.01444	N	ADD	4697	0.895781	0.0607521	0.795224	1.00905	-1.81162	0.0700456	.
run3	9	21852191	9:21852191:T:C	T	C	N	C	T	T	1323	784	0.224292	0.216459	0.238879	1.01677	N	ADD	4697	0.877178	0.0604037	0.779242	0.987424	-2.16949	0.0300457	.
run3	9	21852508	9:21852508:CA:C	CA	C	N	C	CA	CA	1301	682	0.211092	0.21286	0.2078	1.01496	N	ADD	4697	1.03462	0.061539	0.917065	1.16725	0.553107	0.58019	.
run3	9	21852852	9:21852852:C:A	C	A	N	A	C	C	1111	563	0.178199	0.181774	0.171542	1.0085	N	ADD	4697	1.10621	0.0661124	0.971764	1.25925	1.52673	0.126828	.
run3	9	21853221	9:21853221:T:C	T	C	N	C	T	T	2602	1435	0.429742	0.42572	0.437233	1.03698	N	ADD	4697	0.962201	0.050671	0.871234	1.06267	-0.760426	0.447	.
run3	9	21853339	9:21853339:A:G	A	G	N	G	A	A	1463	850	0.246221	0.239365	0.258988	1.02322	N	ADD	4697	0.880011	0.0586853	0.784396	0.987282	-2.17807	0.029401	.
run3	9	21854159	9:21854159:T:C	T	C	N	C	T	T	349	219	0.0604641	0.0571008	0.0667276	1.01809	N	ADD	4697	0.925182	0.105098	0.752952	1.13681	-0.739927	0.459344	.
run3	9	21854199	9:21854199:A:G	A	G	N	G	A	A	1227	611	0.195657	0.200753	0.186167	1.01785	N	ADD	4697	1.14057	0.0637593	1.00659	1.29239	2.06293	0.0391197	.
run3	9	21854740	9:21854740:C:T	C	T	N	T	C	C	313	162	0.0505642	0.0512107	0.0493601	1.06205	N	ADD	4697	1.08645	0.112517	0.871434	1.35452	0.736907	0.461179	.
run3	9	21855038	9:21855038:G:A	G	A	N	A	G	G	1179	700	0.200021	0.192899	0.213285	1.01607	N	ADD	4697	0.9033	0.0629462	0.798458	1.02191	-1.61568	0.106163	.
run3	9	21855096	9:21855096:G:T	G	T	N	T	G	G	2556	1379	0.418884	0.418194	0.420171	1.0401	N	ADD	4697	1.01046	0.0506414	0.914981	1.1159	0.205438	0.83723	.
run3	9	21855687	9:21855687:G:A	G	A	N	A	G	G	296	156	0.0481158	0.0484293	0.047532	1.05637	N	ADD	4697	1.05577	0.114994	0.842724	1.32267	0.471925	0.636981	.
run3	9	21856470	9:21856470:A:C	A	C	N	C	A	A	1235	620	0.197466	0.202062	0.188909	1.01592	N	ADD	4697	1.12853	0.0634834	0.9965	1.27806	1.90473	0.0568156	.
run3	9	21856661	9:21856661:G:C	G	C	N	C	G	G	1170	584	0.186715	0.191427	0.17794	1.02138	N	ADD	4697	1.12532	0.0645912	0.991505	1.27719	1.82789	0.0675664	.
run3	9	21856685	9:21856685:A:G	A	G	N	G	A	A	474	298	0.0821801	0.0775524	0.0907983	1.00643	N	ADD	4697	0.88547	0.0914688	0.740143	1.05933	-1.32981	0.18358	.
run3	9	21856777	9:21856777:C:T	C	T	N	T	C	C	366	239	0.0644028	0.0598822	0.0728215	1.01596	N	ADD	4697	0.906563	0.101945	0.742373	1.10707	-0.962233	0.335933	.
run3	9	21857244	9:21857244:A:G	A	G	N	G	A	A	2511	1360	0.412072	0.410831	0.414381	1.0285	N	ADD	4697	0.968403	0.0507966	0.876633	1.06978	-0.632067	0.527343	.
run3	9	21857303	9:21857303:C:T	C	T	N	T	C	C	725	456	0.125719	0.118619	0.13894	1.03634	N	ADD	4697	0.817382	0.0759084	0.704388	0.948503	-2.65647	0.00789637	.
run3	9	21858450	9:21858450:A:G	A	G	N	G	A	A	1172	580	0.186502	0.191754	0.176722	1.01351	N	ADD	4697	1.13256	0.0649025	0.997276	1.28619	1.91794	0.0551184	.
run3	9	21858715	9:21858715:C:G	C	G	N	G	C	C	1070	642	0.182244	0.175065	0.195612	1.03	N	ADD	4697	0.904141	0.0643509	0.797004	1.02568	-1.56594	0.117362	.
run3	9	21861903	9:21861903:T:G	T	G	N	G	T	T	392	244	0.0677028	0.0641361	0.0743449	1.01171	N	ADD	4697	0.914403	0.0998937	0.751809	1.11216	-0.895794	0.370363	.
run3	9	21862271	9:21862271:A:C	A	C	N	C	A	A	1847	998	0.302853	0.302192	0.304083	1.04456	N	ADD	4697	0.999458	0.0542927	0.898567	1.11168	-0.00999172	0.992028	.
run3	9	21862897	9:21862897:T:A	T	A	N	A	T	T	1964	1071	0.323079	0.321335	0.326325	1.04549	N	ADD	4697	1.00269	0.0538378	0.902274	1.11427	0.0498388	0.960251	.
run3	9	21863621	9:21863621:CA:C	CA	C	N	C	CA	CA	1962	1057	0.321375	0.321008	0.32206	1.04186	N	ADD	4697	1.01431	0.0539274	0.91257	1.12738	0.263406	0.792238	.
run3	9	21864098	9:21864098:G:A	G	A	N	A	G	G	1369	676	0.217692	0.223986	0.205972	1.02677	N	ADD	4697	1.11353	0.060855	0.988333	1.25459	1.76712	0.0772082	.
run3	9	21864349	9:21864349:A:AT	A	AT	N	AT	A	A	1184	593	0.189163	0.193717	0.180683	1.01239	N	ADD	4697	1.10511	0.0643722	0.974123	1.25372	1.55268	0.1205	.
run3	9	21864378	9:21864378:C:T	C	T	N	T	C	C	1963	1070	0.322866	0.321171	0.326021	1.04613	N	ADD	4697	1.00251	0.0538539	0.902087	1.11411	0.0465514	0.962871	.
run3	9	21864535	9:21864535:A:G	A	G	N	G	A	A	1211	606	0.193421	0.198135	0.184644	1.01266	N	ADD	4697	1.12769	0.0638952	0.994949	1.27813	1.88071	0.0600118	.
run3	9	21865106	9:21865106:T:C	T	C	N	C	T	T	1212	610	0.193954	0.198298	0.185862	1.01131	N	ADD	4697	1.12118	0.0638389	0.989319	1.27062	1.79175	0.0731729	.
run3	9	21865842	9:21865842:T:C	T	C	N	C	T	T	1968	1074	0.323824	0.32199	0.327239	1.04712	N	ADD	4697	0.999194	0.0537886	0.899217	1.11029	-0.0149963	0.988035	.
run3	9	21865959	9:21865959:A:C	A	C	N	C	A	A	1213	610	0.19406	0.198462	0.185862	1.01241	N	ADD	4697	1.12131	0.0638329	0.989447	1.27076	1.79377	0.0728499	.
run3	9	21866313	9:21866313:C:G	C	G	N	G	C	C	1709	942	0.282201	0.279614	0.28702	1.03988	N	ADD	4697	0.987478	0.0555222	0.88566	1.101	-0.226954	0.82046	.
run3	9	21866500	9:21866500:C:T	C	T	N	T	C	C	1964	1073	0.323291	0.321335	0.326935	1.04582	N	ADD	4697	0.999521	0.0538391	0.899423	1.11076	-0.00889026	0.992907	.
run3	9	21867701	9:21867701:C:CA	C	CA	N	CA	C	C	1229	609	0.195657	0.20108	0.185558	1.01785	N	ADD	4697	1.13435	0.0635453	1.00152	1.28481	1.9838	0.0472781	.
run3	9	21868757	9:21868757:C:T	C	T	N	T	C	C	1210	603	0.192996	0.197971	0.183729	1.0151	N	ADD	4697	1.12809	0.063906	0.995281	1.27861	1.88595	0.0593023	.
run3	9	21869079	9:21869079:T:G	T	G	N	G	T	T	1209	608	0.193421	0.197808	0.185253	1.01266	N	ADD	4697	1.12026	0.0638882	0.988407	1.2697	1.77745	0.0754937	.
run3	9	21869899	9:21869899:C:CAT	C	CAT	N	CAT	C	C	1221	612	0.195125	0.199771	0.186472	1.01107	N	ADD	4697	1.12932	0.06377	0.996635	1.27967	1.9071	0.0565077	.
run3	9	21871050	9:21871050:A:G	A	G	N	G	A	A	1959	1070	0.32244	0.320517	0.326021	1.0484	N	ADD	4697	1.00272	0.0538012	0.902371	1.11423	0.0505384	0.959693	.
run3	9	21872218	9:21872218:T:C	T	C	N	T	C	C	2517	1287	0.404939	0.411813	0.392139	1.04754	N	ADD	4697	1.04996	0.0503936	0.951212	1.15896	0.967402	0.333343	.
run3	9	21873616	9:21873616:A:C	A	C	N	C	A	A	1806	995	0.298169	0.295484	0.303169	1.03501	N	ADD	4697	1.00459	0.0550036	0.901919	1.11894	0.0831773	0.933711	.
run3	9	21874553	9:21874553:G:A	G	A	N	A	G	G	862	502	0.145199	0.141034	0.152956	1.03083	N	ADD	4697	0.916627	0.0701986	0.798802	1.05183	-1.24013	0.214929	.
run3	9	21875506	9:21875506:G:A	G	A	N	A	G	G	1957	1066	0.321801	0.32019	0.324802	1.04448	N	ADD	4697	1.00062	0.0538672	0.900363	1.11204	0.0115125	0.990815	.
run3	9	21876407	9:21876407:A:G	A	G	N	G	A	A	1718	947	0.283692	0.281086	0.288544	1.04084	N	ADD	4697	0.987642	0.0554006	0.886018	1.10092	-0.224448	0.822409	.
run3	9	21877175	9:21877175:A:G	A	G	N	G	A	A	321	213	0.0568448	0.0525196	0.0648995	0.995324	N	ADD	4697	0.87137	0.108566	0.704354	1.07799	-1.26824	0.204713	.
run3	9	21877985	9:21877985:A:C	A	C	N	C	A	A	1241	623	0.198425	0.203043	0.189823	1.01214	N	ADD	4697	1.12113	0.063347	0.990224	1.26933	1.80489	0.0710926	.
run3	9	21878037	9:21878037:CATT:C	CATT	C	N	C	CATT	CATT	321	212	0.0567383	0.0525196	0.0645948	0.995542	N	ADD	4697	0.873249	0.108646	0.705762	1.08048	-1.24748	0.21222	.
run3	9	21881338	9:21881338:T:C	T	C	N	C	T	T	1974	1076	0.324675	0.322971	0.327849	1.04551	N	ADD	4697	1.00408	0.0537902	0.903612	1.11572	0.0756909	0.939665	.
run3	9	21882975	9:21882975:G:GA	G	GA	N	GA	G	G	372	188	0.0596125	0.0608639	0.0572821	1.05814	N	ADD	4697	1.11489	0.104769	0.907935	1.36903	1.0381	0.299225	.
run3	9	21884052	9:21884052:T:C	T	C	N	C	T	T	1960	1072	0.322759	0.320681	0.32663	1.04548	N	ADD	4697	0.995275	0.0538228	0.895631	1.10601	-0.0879946	0.929881	.
run3	9	21884552	9:21884552:A:G	A	G	N	G	A	A	321	212	0.0567383	0.0525196	0.0645948	0.995542	N	ADD	4697	0.873249	0.108646	0.705762	1.08048	-1.24748	0.21222	.
run3	9	21885635	9:21885635:C:T	C	T	N	T	C	C	1203	596	0.191505	0.196826	0.181597	1.02302	N	ADD	4697	1.12993	0.0639152	0.996892	1.28073	1.91125	0.0559719	.
run3	9	21886120	9:21886120:CT:C	CT	C	N	C	CT	CT	505	317	0.0875027	0.0826243	0.0965874	1.01076	N	ADD	4697	0.907583	0.0878058	0.764093	1.07802	-1.10437	0.269434	.
run3	9	21886507	9:21886507:C:T	C	T	N	T	C	C	1193	591	0.189908	0.19519	0.180073	1.01882	N	ADD	4697	1.129	0.064254	0.995408	1.28052	1.88833	0.0589816	.
run3	9	21886767	9:21886767:A:G	A	G	N	G	A	A	1364	683	0.217905	0.223168	0.208105	1.0237	N	ADD	4697	1.09617	0.0609054	0.972828	1.23516	1.50766	0.131641	.
run3	9	21887031	9:21887031:A:G	A	G	N	G	A	A	1146	568	0.182457	0.1875	0.173065	1.02089	N	ADD	4697	1.11014	0.0653502	0.976674	1.26183	1.5988	0.109866	.
run3	9	21887874	9:21887874:T:G	T	G	N	G	T	T	1383	692	0.220886	0.226276	0.210847	1.0233	N	ADD	4697	1.10158	0.0605913	0.978225	1.24048	1.59662	0.11035	.
run3	9	21888645	9:21888645:G:GC	G	GC	N	GC	G	G	1960	1070	0.322546	0.320681	0.326021	1.04515	N	ADD	4697	0.997612	0.0538396	0.897704	1.10864	-0.0444101	0.964578	.
run3	9	21889250	9:21889250:C:T	C	T	N	T	C	C	1340	667	0.213647	0.219241	0.20323	1.02865	N	ADD	4697	1.099	0.0611919	0.974786	1.23903	1.54263	0.122921	.
run3	9	21889292	9:21889292:A:G	A	G	N	G	A	A	1960	1068	0.322333	0.320681	0.325411	1.04385	N	ADD	4697	0.999861	0.0538843	0.899649	1.11123	-0.00258537	0.997937	.
run3	9	21889401	9:21889401:A:T	A	T	N	T	A	A	1960	1068	0.322333	0.320681	0.325411	1.04385	N	ADD	4697	0.999861	0.0538843	0.899649	1.11123	-0.00258537	0.997937	.
run3	9	21890326	9:21890326:C:G	C	G	N	G	C	C	1342	670	0.214179	0.219568	0.204144	1.03104	N	ADD	4697	1.09478	0.0610106	0.971391	1.23384	1.48421	0.137752	.
run3	9	21893823	9:21893823:A:C	A	C	N	C	A	A	413	285	0.0743027	0.067572	0.0868373	1.04664	N	ADD	4697	0.81684	0.0930785	0.680625	0.980314	-2.17357	0.0297375	.
run3	9	21893856	9:21893856:CA:C	CA	C	N	C	CA	CA	717	410	0.11997	0.11731	0.124924	1.0371	N	ADD	4697	0.965877	0.0762056	0.83187	1.12147	-0.455599	0.648679	.
run3	9	21893925	9:21893925:TACAC:TACACACAC	TACAC	TACACACAC	N	TACACACAC	TACAC	TACAC	310	212	0.0555674	0.0507199	0.0645948	0.997959	N	ADD	4697	0.825513	0.109482	0.666089	1.02309	-1.75143	0.0798724	.
run3	9	21893925	9:21893925:TACAC:TACACACACAC	TACAC	TACACACACAC	N	TACACACACAC	TACAC	TACAC	1258	631	0.201086	0.205825	0.192261	1.03323	N	ADD	4697	1.09366	0.0621332	0.968264	1.23529	1.44091	0.149611	.
run3	9	21894210	9:21894210:TAAA:T	TAAA	T	N	T	TAAA	TAAA	1396	705	0.223653	0.228403	0.214808	1.04053	N	ADD	4697	1.08697	0.0595812	0.967171	1.22161	1.39972	0.161598	.
run3	9	21894299	9:21894299:C:G	C	G	N	G	C	C	1312	665	0.210453	0.21466	0.20262	1.03583	N	ADD	4697	1.08819	0.0609149	0.965722	1.22618	1.38738	0.165325	.
run3	9	21894391	9:21894391:C:T	C	T	N	T	C	C	1312	667	0.210666	0.21466	0.20323	1.03655	N	ADD	4697	1.08596	0.0608507	0.963871	1.22352	1.35523	0.175343	.
run3	9	21894495	9:21894495:G:A	G	A	N	A	G	G	1387	705	0.222695	0.226931	0.214808	1.04804	N	ADD	4697	1.0869	0.0594118	0.967426	1.22113	1.40255	0.16075	.
run3	9	21894991	9:21894991:G:A	G	A	N	A	G	G	1312	665	0.210453	0.21466	0.20262	1.03583	N	ADD	4697	1.08819	0.0609149	0.965722	1.22618	1.38738	0.165325	.
run3	9	21895053	9:21895053:G:A	G	A	N	A	G	G	1894	1030	0.311263	0.309882	0.313833	1.04959	N	ADD	4697	1.01909	0.0541035	0.916559	1.1331	0.349552	0.726675	.
run3	9	21895157	9:21895157:T:C	T	C	N	C	T	T	1387	704	0.222589	0.226931	0.214503	1.04833	N	ADD	4697	1.0883	0.0594163	0.968664	1.22271	1.42413	0.154408	.
run3	9	21895185	9:21895185:C:A	C	A	N	A	C	C	1160	582	0.185438	0.189791	0.177331	1.02182	N	ADD	4697	1.08814	0.0648065	0.958346	1.23552	1.30345	0.19242	.
run3	9	21896292	9:21896292:C:A	C	A	N	A	C	C	1312	665	0.210453	0.21466	0.20262	1.03583	N	ADD	4697	1.08819	0.0609149	0.965722	1.22618	1.38738	0.165325	.
run3	9	21896419	9:21896419:A:T	A	T	N	T	A	A	1313	665	0.21056	0.214823	0.20262	1.03555	N	ADD	4697	1.08979	0.0609237	0.967132	1.22801	1.4114	0.158128	.
run3	9	21897522	9:21897522:T:G	T	G	N	G	T	T	1313	666	0.210666	0.214823	0.202925	1.03527	N	ADD	4697	1.08671	0.0609038	0.964429	1.22448	1.36528	0.172166	.
run3	9	21897881	9:21897881:T:A	T	A	N	A	T	T	1312	665	0.210453	0.21466	0.20262	1.03583	N	ADD	4697	1.08819	0.0609149	0.965722	1.22618	1.38738	0.165325	.
run3	9	21898253	9:21898253:C:T	C	T	N	T	C	C	1319	673	0.21205	0.215805	0.205058	1.03797	N	ADD	4697	1.07985	0.0605814	0.958948	1.21599	1.26803	0.204788	.
run3	9	21898997	9:21898997:A:G	A	G	N	G	A	A	1898	1038	0.31254	0.310537	0.316271	1.05073	N	ADD	4697	1.00961	0.0540137	0.908192	1.12236	0.177086	0.859441	.
run3	9	21900730	9:21900730:G:A	G	A	N	G	A	A	1507	806	0.246221	0.246564	0.245582	1.03011	N	ADD	4697	0.973367	0.0579421	0.868873	1.09043	-0.465875	0.641305	.
run3	9	21900977	9:21900977:A:G	A	G	N	G	A	A	1941	1052	0.318608	0.317572	0.320536	1.05119	N	ADD	4697	1.02055	0.0537208	0.918557	1.13386	0.378611	0.704977	.
run3	9	21901026	9:21901026:G:C	G	C	N	C	G	G	1359	683	0.217373	0.222349	0.208105	1.03637	N	ADD	4697	1.09527	0.0602312	0.973316	1.23251	1.51093	0.130807	.
run3	9	21901128	9:21901128:C:G	C	G	N	G	C	C	644	382	0.109219	0.105366	0.116392	1.03276	N	ADD	4697	0.941582	0.0789379	0.806615	1.09913	-0.762542	0.445737	.
run3	9	21901263	9:21901263:A:G	A	G	N	G	A	A	1363	683	0.217799	0.223004	0.208105	1.03648	N	ADD	4697	1.09711	0.0602208	0.974964	1.23455	1.53894	0.123818	.
run3	9	21901618	9:21901618:C:A	C	A	N	A	C	C	1359	683	0.217373	0.222349	0.208105	1.03637	N	ADD	4697	1.09527	0.0602312	0.973316	1.23251	1.51093	0.130807	.
run3	9	21902343	9:21902343:G:A	G	A	N	A	G	G	418	285	0.074835	0.0683901	0.0868373	1.04826	N	ADD	4697	0.824131	0.0926581	0.687267	0.98825	-2.08752	0.0368408	.
run3	9	21902354	9:21902354:C:A	C	A	N	A	C	C	1309	665	0.210134	0.214169	0.20262	1.03668	N	ADD	4697	1.08673	0.0609148	0.964433	1.22454	1.36545	0.172111	.
run3	9	21903143	9:21903143:C:A	C	A	N	A	C	C	370	189	0.0595061	0.0605366	0.0575868	1.06227	N	ADD	4697	1.10793	0.104347	0.903013	1.35936	0.982276	0.325964	.
run3	9	21905379	9:21905379:C:T	C	T	N	T	C	C	1218	616	0.195231	0.19928	0.18769	1.03384	N	ADD	4697	1.10489	0.0627633	0.976996	1.24951	1.58917	0.112023	.
run3	9	21905429	9:21905429:A:G	A	G	N	G	A	A	281	200	0.0512029	0.0459751	0.0609385	0.998623	N	ADD	4697	0.784974	0.113338	0.62861	0.980232	-2.13613	0.0326689	.
run3	9	21905632	9:21905632:GT:G	GT	G	N	G	GT	GT	411	279	0.0734511	0.0672448	0.0850091	1.04899	N	ADD	4697	0.81198	0.0935471	0.675955	0.975378	-2.22647	0.0259829	.
run3	9	21907672	9:21907672:G:GT	G	GT	N	GT	G	G	1247	633	0.200128	0.204025	0.19287	1.04639	N	ADD	4697	1.09417	0.0618261	0.969303	1.23513	1.45568	0.145481	.
run3	9	21908792	9:21908792:C:CT	C	CT	N	CT	C	C	743	469	0.129019	0.121564	0.142901	1.04701	N	ADD	4697	0.845657	0.0730847	0.732798	0.975897	-2.2938	0.0218018	.
run3	9	21909979	9:21909979:A:G	A	G	N	G	A	A	537	347	0.0941026	0.0878599	0.105728	1.05096	N	ADD	4697	0.850214	0.0847454	0.7201	1.00384	-1.91476	0.0555233	.
run3	9	21910698	9:21910698:A:G	A	G	N	G	A	A	1220	620	0.19587	0.199607	0.188909	1.03352	N	ADD	4697	1.09857	0.0626639	0.9716	1.24213	1.5002	0.133564	.
run3	9	21911311	9:21911311:T:A	T	A	N	A	T	T	1758	958	0.289121	0.287631	0.291895	1.047	N	ADD	4697	1.01241	0.0549656	0.909013	1.12757	0.224415	0.822434	.
run3	9	21911952	9:21911952:A:C	A	C	N	C	A	A	520	337	0.0912284	0.0850785	0.102681	1.04599	N	ADD	4697	0.838264	0.0860438	0.708174	0.992251	-2.05038	0.0403277	.
run3	9	21912625	9:21912625:T:C	T	C	N	C	T	T	518	336	0.0909091	0.0847513	0.102377	1.04941	N	ADD	4697	0.838028	0.0860921	0.707908	0.992065	-2.0525	0.0401209	.
run3	9	21913522	9:21913522:T:TG	T	TG	N	TG	T	T	1756	961	0.289227	0.287304	0.292809	1.04669	N	ADD	4697	1.00809	0.054997	0.905074	1.12282	0.146446	0.88357	.
run3	9	21914783	9:21914783:TAA:TAAA	TAA	TAAA	N	TAAA	TAA	TAA	397	277	0.0717479	0.0649542	0.0843998	1.04098	N	ADD	4697	0.78508	0.0946987	0.652088	0.945195	-2.55516	0.010614	.
run3	9	21914836	9:21914836:G:A	G	A	N	A	G	G	514	336	0.0904833	0.0840969	0.102377	1.05056	N	ADD	4697	0.834941	0.0861567	0.705211	0.988537	-2.09379	0.036279	.
run3	9	21915003	9:21915003:C:T	C	T	N	T	C	C	354	199	0.0588674	0.0579188	0.0606338	1.02968	N	ADD	4697	0.881394	0.106359	0.715544	1.08568	-1.18702	0.23522	.
run3	9	21915082	9:21915082:TC:T	TC	T	N	T	TC	TC	387	272	0.0701512	0.0633181	0.0828763	1.03226	N	ADD	4697	0.785968	0.0959348	0.651246	0.94856	-2.51045	0.0120578	.
run3	9	21916079	9:21916079:AAAGG:A	AAAGG	A	N	A	AAAGG	AAAGG	820	498	0.140302	0.134162	0.151737	1.00272	N	ADD	4697	0.894253	0.0721697	0.7763	1.03013	-1.54867	0.121462	.
run3	9	21916121	9:21916121:G:A	G	A	N	A	G	G	517	336	0.0908026	0.0845877	0.102377	1.04712	N	ADD	4697	0.836436	0.0861641	0.706463	0.99032	-2.07285	0.0381862	.
run3	9	21916189	9:21916189:C:G	C	G	N	G	C	C	408	272	0.0723866	0.0667539	0.0828763	1.03928	N	ADD	4697	0.823317	0.0942057	0.684509	0.990273	-2.06372	0.0390443	.
run3	9	21918086	9:21918086:C:CA	C	CA	N	CA	C	C	1383	788	0.231105	0.226276	0.240098	1.01095	N	ADD	4697	0.905014	0.0594524	0.80547	1.01686	-1.67874	0.0932026	.
run3	9	21918209	9:21918209:C:T	C	T	N	T	C	C	1306	747	0.218544	0.213678	0.227605	0.998336	N	ADD	4697	0.910182	0.0610441	0.807547	1.02586	-1.54168	0.123153	.
run3	9	21918297	9:21918297:A:C	A	C	N	C	A	A	1436	806	0.238663	0.234948	0.245582	1.0146	N	ADD	4697	0.934433	0.058838	0.832655	1.04865	-1.15257	0.249085	.
run3	9	21918861	9:21918861:A:AC	A	AC	N	AC	A	A	421	230	0.0692996	0.0688809	0.0700792	1.08399	N	ADD	4697	1.03266	0.100915	0.847344	1.25851	0.318494	0.75011	.
run3	9	21919974	9:21919974:T:C	T	C	N	C	T	T	1340	759	0.22344	0.219241	0.231261	1.02147	N	ADD	4697	0.919031	0.0600824	0.816935	1.03389	-1.40533	0.159923	.
run3	9	21920346	9:21920346:T:C	T	C	N	C	T	T	1478	874	0.250373	0.241819	0.266301	1.0358	N	ADD	4697	0.898905	0.0580499	0.802235	1.00722	-1.83596	0.0663631	.
run3	9	21923279	9:21923279:A:G	A	G	N	G	A	A	1041	617	0.176496	0.170321	0.187995	1.03469	N	ADD	4697	0.876189	0.0651204	0.7712	0.99547	-2.02968	0.042389	.
run3	9	21925163	9:21925163:A:C	A	C	N	C	A	A	429	253	0.0725995	0.0701898	0.0770871	1.11461	N	ADD	4697	0.985487	0.09991	0.810228	1.19866	-0.146323	0.883666	.
run3	9	21925758	9:21925758:G:GC	G	GC	N	GC	G	G	1472	869	0.249202	0.240838	0.264778	1.03563	N	ADD	4697	0.897696	0.0581681	0.80097	1.0061	-1.85539	0.063541	.
run3	9	21925855	9:21925855:T:G	T	G	N	G	T	T	1473	869	0.249308	0.241001	0.264778	1.03533	N	ADD	4697	0.899233	0.0581677	0.802343	1.00782	-1.82597	0.0678544	.
run3	9	21925903	9:21925903:T:G	T	G	N	G	T	T	1476	869	0.249627	0.241492	0.264778	1.03445	N	ADD	4697	0.902351	0.0581389	0.80517	1.01126	-1.76734	0.0771713	.
run3	9	21926169	9:21926169:A:G	A	G	N	G	A	A	1508	882	0.254418	0.246728	0.268739	1.03027	N	ADD	4697	0.911578	0.0578961	0.813791	1.02112	-1.59903	0.109813	.
run3	9	21926918	9:21926918:C:A	C	A	N	A	C	C	1307	771	0.221205	0.213842	0.234918	1.01998	N	ADD	4697	0.899565	0.0602612	0.799352	1.01234	-1.75642	0.079016	.
run3	9	21926927	9:21926927:T:C	T	C	N	C	T	T	1479	872	0.250266	0.241983	0.265692	1.03723	N	ADD	4697	0.900601	0.0580114	0.803809	1.00905	-1.8047	0.0711217	.
run3	9	21927327	9:21927327:A:G	A	G	N	G	A	A	1042	616	0.176496	0.170484	0.18769	1.03469	N	ADD	4697	0.878375	0.0651328	0.773106	0.997979	-1.99103	0.0464779	.
run3	9	21927913	9:21927913:G:A	G	A	N	A	G	G	1041	615	0.176283	0.170321	0.187386	1.03378	N	ADD	4697	0.879102	0.0651841	0.773668	0.998905	-1.97677	0.0480679	.
run3	9	21928654	9:21928654:G:A	G	A	N	G	A	A	923	555	0.157334	0.151014	0.169104	1.03489	N	ADD	4697	0.887229	0.0682944	0.776074	1.0143	-1.75201	0.0797725	.
run3	9	21929590	9:21929590:G:T	G	T	N	G	T	T	1425	839	0.241005	0.233148	0.255637	1.04444	N	ADD	4697	0.934706	0.0589671	0.832688	1.04922	-1.1451	0.252169	.
run3	9	21929666	9:21929666:G:A	G	A	N	G	A	A	924	555	0.157441	0.151178	0.169104	1.03623	N	ADD	4697	0.887649	0.0682538	0.776504	1.0147	-1.74611	0.0807919	.
run3	9	21930147	9:21930147:G:C	G	C	N	C	G	G	1357	817	0.231424	0.222022	0.248934	1.04841	N	ADD	4697	0.894271	0.0595754	0.795717	1.00503	-1.87571	0.0606948	.
run3	9	21930303	9:21930303:C:A	C	A	N	C	A	A	1396	820	0.235895	0.228403	0.249848	1.04326	N	ADD	4697	0.933919	0.0593421	0.831375	1.04911	-1.15206	0.249295	.
run3	9	21930571	9:21930571:G:T	G	T	N	G	T	T	1489	878	0.251969	0.243619	0.26752	1.05173	N	ADD	4697	0.932182	0.0580407	0.831949	1.04449	-1.20996	0.226296	.
run3	9	21930700	9:21930700:C:T	C	T	N	C	T	T	924	555	0.157441	0.151178	0.169104	1.03623	N	ADD	4697	0.887649	0.0682538	0.776504	1.0147	-1.74611	0.0807919	.
run3	9	21930803	9:21930803:A:G	A	G	N	G	A	A	408	237	0.0686608	0.0667539	0.0722121	1.10606	N	ADD	4697	0.993521	0.102949	0.811983	1.21565	-0.0631389	0.949656	.
run3	9	21931609	9:21931609:A:G	A	G	N	G	A	A	408	237	0.0686608	0.0667539	0.0722121	1.10606	N	ADD	4697	0.993521	0.102949	0.811983	1.21565	-0.0631389	0.949656	.
run3	9	21931642	9:21931642:G:T	G	T	N	T	G	G	939	568	0.160422	0.153632	0.173065	1.03023	N	ADD	4697	0.875226	0.0678784	0.766199	0.999766	-1.96341	0.0495982	.
run3	9	21931896	9:21931896:G:T	G	T	N	T	G	G	1382	822	0.234618	0.226113	0.250457	1.0444	N	ADD	4697	0.907722	0.059345	0.80805	1.01969	-1.63143	0.102799	.
run3	9	21932366	9:21932366:A:G	A	G	N	G	A	A	480	280	0.0809027	0.078534	0.0853138	1.15249	N	ADD	4697	0.995573	0.0939018	0.828216	1.19675	-0.0472475	0.962316	.
run3	9	21933125	9:21933125:G:C	G	C	N	C	G	G	473	268	0.0788801	0.0773887	0.0816575	1.14292	N	ADD	4697	1.01401	0.094885	0.841929	1.22126	0.146617	0.883434	.
run3	9	21934684	9:21934684:A:C	A	C	N	C	A	A	485	281	0.0815414	0.0793521	0.0856185	1.1358	N	ADD	4697	1.0205	0.0932602	0.850023	1.22517	0.217612	0.827731	.
run3	9	21936381	9:21936381:T:C	T	C	N	C	T	T	497	283	0.0830317	0.0813154	0.0862279	1.13595	N	ADD	4697	1.02954	0.0926995	0.858494	1.23467	0.314053	0.75348	.
run3	9	21940017	9:21940017:C:T	C	T	N	C	T	T	1099	606	0.181499	0.17981	0.184644	1.04768	N	ADD	4697	1.02067	0.0650543	0.89849	1.15948	0.314566	0.753091	.
run3	9	21941385	9:21941385:A:G	A	G	N	G	A	A	310	166	0.0506706	0.0507199	0.0505789	1.01744	N	ADD	4697	1.02858	0.115317	0.8205	1.28942	0.244331	0.806975	.
run3	9	21944317	9:21944317:C:A	C	A	N	C	A	A	840	429	0.135086	0.137435	0.130713	1.06248	N	ADD	4697	1.13005	0.0741495	0.977196	1.30681	1.64886	0.0991766	.
run3	9	21944627	9:21944627:C:T	C	T	N	C	T	T	544	276	0.0872898	0.0890052	0.0840951	1.02194	N	ADD	4697	1.11085	0.0890214	0.932996	1.32261	1.18089	0.237647	.
run3	9	21944818	9:21944818:A:G	A	G	N	A	G	G	563	286	0.0903768	0.0921139	0.087142	1.02754	N	ADD	4697	1.11178	0.0875473	0.936476	1.31989	1.2103	0.226164	.
run3	9	21946322	9:21946322:C:T	C	T	N	C	T	T	901	468	0.145731	0.147415	0.142596	1.06712	N	ADD	4697	1.10325	0.0720118	0.958022	1.27048	1.36445	0.172427	.
run3	9	21946891	9:21946891:A:T	A	T	N	A	T	T	553	276	0.0882478	0.0904777	0.0840951	1.02493	N	ADD	4697	1.13791	0.0886157	0.956487	1.35375	1.45792	0.144861	.
run3	9	21947401	9:21947401:G:GA	G	GA	N	GA	G	G	492	269	0.0810092	0.0804974	0.0819622	1.04626	N	ADD	4697	0.983218	0.0909462	0.82269	1.17507	-0.186096	0.85237	.
run3	9	21947472	9:21947472:G:C	G	C	N	G	C	C	548	271	0.0871833	0.0896597	0.0825716	1.0222	N	ADD	4697	1.15271	0.089276	0.967674	1.37313	1.59189	0.111408	.
run3	9	21947957	9:21947957:G:C	G	C	N	G	C	C	554	277	0.0884607	0.0906414	0.0843998	1.02441	N	ADD	4697	1.12932	0.0884476	0.949575	1.34308	1.37498	0.169139	.
run3	9	21948078	9:21948078:T:TA	T	TA	N	TA	T	T	461	284	0.0793059	0.0754254	0.0865326	1.04216	N	ADD	4697	0.929531	0.0947173	0.772041	1.11915	-0.771513	0.440403	.
run3	9	21948666	9:21948666:T:C	T	C	N	T	C	C	1663	930	0.276027	0.272088	0.283364	1.02677	N	ADD	4697	0.982784	0.0564456	0.879856	1.09775	-0.30766	0.758341	.
run3	9	21949005	9:21949005:CA:C	CA	C	N	C	CA	CA	2504	1284	0.403236	0.409686	0.391225	1.03474	N	ADD	4697	0.987837	0.0526474	0.890988	1.09521	-0.232448	0.81619	.
run3	9	21949527	9:21949527:T:G	T	G	N	T	G	G	2281	1216	0.372259	0.3732	0.370506	1.02561	N	ADD	4697	1.04559	0.0521115	0.94407	1.15803	0.855501	0.392274	.
run3	9	21949528	9:21949528:T:A	T	A	N	T	A	A	2281	1216	0.372259	0.3732	0.370506	1.02561	N	ADD	4697	1.04559	0.0521115	0.94407	1.15803	0.855501	0.392274	.
run3	9	21950446	9:21950446:C:T	C	T	N	T	C	C	2655	1345	0.425804	0.434391	0.409811	1.02298	N	ADD	4697	0.997579	0.0535302	0.898219	1.10793	-0.0452812	0.963883	.
run3	9	21950452	9:21950452:T:C	T	C	N	T	C	C	501	250	0.0799446	0.0819699	0.0761731	1.02021	N	ADD	4697	1.10959	0.0923488	0.925884	1.32975	1.1261	0.260124	.
run3	9	21950523	9:21950523:G:C	G	C	N	G	C	C	2253	1202	0.367788	0.368619	0.36624	1.02715	N	ADD	4697	1.04803	0.0521955	0.946113	1.16092	0.898706	0.368809	.
run3	9	21950722	9:21950722:A:T	A	T	N	T	A	A	601	321	0.0981478	0.0983312	0.0978062	1.0403	N	ADD	4697	1.00242	0.0838893	0.850441	1.18156	0.0288394	0.976993	.
run3	9	21950782	9:21950782:A:G	A	G	N	A	G	G	1980	1036	0.321056	0.323953	0.315661	1.01841	N	ADD	4697	1.05374	0.0537016	0.948467	1.1707	0.974746	0.329686	.
run3	9	21950879	9:21950879:G:A	G	A	N	G	A	A	1980	1036	0.321056	0.323953	0.315661	1.01841	N	ADD	4697	1.05374	0.0537016	0.948467	1.1707	0.974746	0.329686	.
run3	9	21951902	9:21951902:C:A	C	A	N	A	C	C	344	209	0.0588674	0.0562827	0.0636807	1.04121	N	ADD	4697	0.960952	0.109002	0.776102	1.18983	-0.365414	0.714802	.
run3	9	21951929	9:21951929:G:GA	G	GA	N	GA	G	G	1062	563	0.172983	0.173757	0.171542	1.01407	N	ADD	4697	0.960881	0.0672253	0.842262	1.09621	-0.5936	0.55278	.
run3	9	21952926	9:21952926:C:T	C	T	N	T	C	C	1943	1004	0.313711	0.317899	0.305911	1.01557	N	ADD	4697	1.07046	0.0541809	0.962615	1.19039	1.25673	0.208851	.
run3	9	21953137	9:21953137:G:A	G	A	N	G	A	A	2345	1246	0.382265	0.383671	0.379647	1.01501	N	ADD	4697	1.05177	0.0520721	0.949726	1.16479	0.969385	0.332353	.
run3	9	21954071	9:21954071:G:T	G	T	N	T	G	G	344	209	0.0588674	0.0562827	0.0636807	1.04121	N	ADD	4697	0.960952	0.109002	0.776102	1.18983	-0.365414	0.714802	.
run3	9	21954473	9:21954473:CT:C	CT	C	N	C	CT	CT	378	239	0.0656802	0.0618455	0.0728215	1.04766	N	ADD	4697	0.891775	0.102859	0.728956	1.09096	-1.11358	0.26546	.
run3	9	21954953	9:21954953:A:G	A	G	N	A	G	G	2336	1240	0.380669	0.382199	0.377818	1.01658	N	ADD	4697	1.05265	0.052032	0.950588	1.16566	0.986048	0.324109	.
run3	9	21955460	9:21955460:G:A	G	A	N	A	G	G	304	184	0.0519481	0.0497382	0.0560634	1.02302	N	ADD	4697	0.971072	0.118023	0.770531	1.22381	-0.248725	0.803574	.
run3	9	21955669	9:21955669:G:A	G	A	N	G	A	A	2343	1246	0.382052	0.383344	0.379647	1.01389	N	ADD	4697	1.05064	0.0521135	0.948625	1.16362	0.94792	0.34317	.
run3	9	21956078	9:21956078:A:G	A	G	N	A	G	G	1270	673	0.206834	0.207788	0.205058	1.01306	N	ADD	4697	1.04353	0.0615135	0.92501	1.17725	0.692748	0.488468	.
run3	9	21956230	9:21956230:C:T	C	T	N	T	C	C	344	210	0.0589738	0.0562827	0.0639854	1.04091	N	ADD	4697	0.95552	0.108822	0.771987	1.18269	-0.418105	0.675871	.
run3	9	21956492	9:21956492:G:A	G	A	N	A	G	G	663	362	0.109112	0.108475	0.110299	1.01551	N	ADD	4697	1.02382	0.0809487	0.873617	1.19985	0.290841	0.771173	.
run3	9	21958524	9:21958524:T:C	T	C	N	C	T	T	342	209	0.0586545	0.0559555	0.0636807	1.04566	N	ADD	4697	0.96092	0.108949	0.776156	1.18967	-0.3659	0.71444	.
run3	9	21959751	9:21959751:T:C	T	C	N	C	T	T	2316	1234	0.377901	0.378927	0.37599	1.01469	N	ADD	4697	1.04925	0.0521708	0.947267	1.16222	0.921559	0.356759	.
run3	9	21959860	9:21959860:G:A	G	A	N	A	G	G	344	209	0.0588674	0.0562827	0.0636807	1.04505	N	ADD	4697	0.973548	0.108933	0.786382	1.20526	-0.246099	0.805606	.
run3	9	21959900	9:21959900:C:T	C	T	N	T	C	C	1965	1020	0.317756	0.321499	0.310786	1.01056	N	ADD	4697	1.06241	0.0540525	0.955616	1.18114	1.12007	0.262686	.
run3	9	21959966	9:21959966:C:T	C	T	N	T	C	C	1965	1020	0.317756	0.321499	0.310786	1.01056	N	ADD	4697	1.06241	0.0540525	0.955616	1.18114	1.12007	0.262686	.
run3	9	21961227	9:21961227:A:T	A	T	N	T	A	A	2300	1222	0.37492	0.376309	0.372334	1.01886	N	ADD	4697	1.05469	0.0521905	0.952141	1.16829	1.02029	0.30759	.
run3	9	21961866	9:21961866:C:A	C	A	N	A	C	C	2716	1380	0.436023	0.444372	0.420475	1.01474	N	ADD	4697	0.980008	0.0539562	0.881662	1.08932	-0.374276	0.708199	.
run3	9	21962012	9:21962012:T:A	T	A	N	A	T	T	503	256	0.0807963	0.0822971	0.0780012	1.0153	N	ADD	4697	1.06433	0.0916215	0.889383	1.2737	0.680492	0.496193	.
run3	9	21962016	9:21962016:ATGTTGT:A	ATGTTGT	A	N	A	ATGTTGT	ATGTTGT	503	256	0.0807963	0.0822971	0.0780012	1.0153	N	ADD	4697	1.06433	0.0916215	0.889383	1.2737	0.680492	0.496193	.
run3	9	21962024	9:21962024:AG:A	AG	A	N	A	AG	AG	503	256	0.0807963	0.0822971	0.0780012	1.0153	N	ADD	4697	1.06433	0.0916215	0.889383	1.2737	0.680492	0.496193	.
run3	9	21962301	9:21962301:C:T	C	T	N	T	C	C	567	293	0.0915478	0.0927683	0.0892748	1.01954	N	ADD	4697	1.03328	0.087407	0.870597	1.22636	0.374548	0.707996	.
run3	9	21962977	9:21962977:ATTGT:A	ATTGT	A	N	A	ATTGT	ATTGT	304	184	0.0519481	0.0497382	0.0560634	1.02734	N	ADD	4697	0.986839	0.117847	0.783312	1.24325	-0.112423	0.910488	.
run3	9	21963048	9:21963048:C:T	C	T	N	T	C	C	2309	1229	0.376623	0.377781	0.374467	1.01156	N	ADD	4697	1.05062	0.0522664	0.948327	1.16396	0.944857	0.344732	.
run3	9	21963889	9:21963889:AT:A	AT	A	N	A	AT	AT	1953	1041	0.318714	0.319535	0.317185	1.0597	N	ADD	4697	1.05519	0.0532951	0.950527	1.17137	1.00793	0.31349	.
run3	9	21964331	9:21964331:CA:C	CA	C	N	C	CA	CA	296	184	0.0510964	0.0484293	0.0560634	1.0208	N	ADD	4697	0.944882	0.119185	0.748044	1.19352	-0.475689	0.634296	.
run3	9	21964463	9:21964463:T:A	T	A	N	A	T	T	1508	806	0.246327	0.246728	0.245582	0.991971	N	ADD	4697	0.92429	0.0607001	0.820617	1.04106	-1.29702	0.194626	.
run3	9	21964866	9:21964866:G:C	G	C	N	C	G	G	343	208	0.0586545	0.0561191	0.063376	1.0418	N	ADD	4697	0.965112	0.109277	0.779042	1.19562	-0.324961	0.745211	.
run3	9	21964882	9:21964882:CAAAA:C	CAAAA	C	N	C	CAAAA	CAAAA	1883	1014	0.308388	0.308082	0.308958	1.02525	N	ADD	4697	1.03855	0.0546709	0.933019	1.15601	0.691833	0.489042	.
run3	9	21965232	9:21965232:C:G	C	G	N	G	C	C	655	360	0.108048	0.107166	0.109689	1.01583	N	ADD	4697	1.01665	0.0812873	0.866925	1.19224	0.203203	0.838977	.
run3	9	21966221	9:21966221:G:A	G	A	N	A	G	G	2588	1321	0.416117	0.423429	0.402498	1.01726	N	ADD	4697	0.990249	0.0536845	0.89135	1.10012	-0.182526	0.85517	.
run3	9	21966527	9:21966527:C:G	C	G	N	G	C	C	499	259	0.0806898	0.0816427	0.0789153	1.01555	N	ADD	4697	1.03376	0.0914035	0.864204	1.23658	0.363231	0.716433	.
run3	9	21968159	9:21968159:G:A	G	A	N	A	G	G	364	218	0.0619544	0.059555	0.0664229	1.05485	N	ADD	4697	0.977498	0.10547	0.79495	1.20197	-0.215782	0.829158	.
run3	9	21968199	9:21968199:C:G	C	G	N	C	G	G	744	377	0.119331	0.121728	0.114869	1.01644	N	ADD	4697	1.07596	0.0776486	0.924063	1.25283	0.942879	0.345743	.
run3	9	21970427	9:21970427:A:G	A	G	N	G	A	A	746	389	0.120822	0.122055	0.118525	1.01289	N	ADD	4697	1.07916	0.0773462	0.927357	1.2558	0.984912	0.324667	.
run3	9	21971574	9:21971574:AT:A	AT	A	N	AT	A	A	2334	1340	0.391101	0.381872	0.408288	1.00854	N	ADD	4697	0.979479	0.0546125	0.880054	1.09014	-0.379657	0.7042	.
run3	9	21971989	9:21971989:C:G	C	G	N	G	C	C	501	271	0.0821801	0.0819699	0.0825716	1.01772	N	ADD	4697	1.00501	0.0902221	0.84212	1.19941	0.0554061	0.955815	.
run3	9	21973422	9:21973422:G:T	G	T	N	T	G	G	1482	787	0.241537	0.242474	0.239793	1.00811	N	ADD	4697	1.03605	0.0581742	0.924408	1.16118	0.608817	0.542646	.
run3	9	21973838	9:21973838:T:TA	T	TA	N	TA	T	T	418	210	0.0668512	0.0683901	0.0639854	1.02733	N	ADD	4697	1.05882	0.10105	0.86858	1.29074	0.565645	0.571635	.
run3	9	21973857	9:21973857:T:C	T	C	N	C	T	T	417	209	0.0666383	0.0682264	0.0636807	1.02787	N	ADD	4697	1.06405	0.101224	0.872569	1.29755	0.613315	0.539668	.
run3	9	21974218	9:21974218:A:G	A	G	N	G	A	A	1148	680	0.194592	0.187827	0.207191	1.00699	N	ADD	4697	0.94935	0.065299	0.835303	1.07897	-0.795993	0.426036	.
run3	9	21975017	9:21975017:C:T	C	T	N	C	T	T	2375	1272	0.388227	0.38858	0.387569	1.02426	N	ADD	4697	1.05918	0.0519841	0.956578	1.17278	1.10599	0.268731	.
run3	9	21978979	9:21978979:C:T	C	T	N	T	C	C	2028	1117	0.334788	0.331806	0.340341	1.01869	N	ADD	4697	1.0075	0.05357	0.907078	1.11903	0.139413	0.889124	.
run3	9	21979204	9:21979204:G:A	G	A	N	G	A	A	502	274	0.0826059	0.0821335	0.0834857	1.02233	N	ADD	4697	0.999665	0.0896892	0.838515	1.19179	-0.00373962	0.997016	.
run3	9	21980151	9:21980151:A:G	A	G	N	A	G	G	498	268	0.0815414	0.0814791	0.0816575	1.02209	N	ADD	4697	1.01579	0.0902474	0.851107	1.21233	0.173568	0.862205	.
run3	9	21980941	9:21980941:G:C	G	C	N	C	G	G	738	381	0.119119	0.120746	0.116088	1.01695	N	ADD	4697	1.09188	0.0777731	0.937505	1.27167	1.13021	0.25839	.
run3	9	21980944	9:21980944:C:T	C	T	N	C	T	T	1857	977	0.301682	0.303829	0.297684	1.0177	N	ADD	4697	1.05838	0.0544781	0.951197	1.17764	1.04154	0.297627	.
run3	9	21980969	9:21980969:AT:A	AT	A	N	AT	A	A	1914	1012	0.311475	0.313154	0.308349	1.01917	N	ADD	4697	1.05277	0.0540916	0.946867	1.17051	0.950619	0.341798	.
run3	9	21981157	9:21981157:GTGTA:G	GTGTA	G	N	GTGTA	G	G	1710	903	0.278156	0.279777	0.275137	1.04516	N	ADD	4697	1.07251	0.055291	0.962364	1.19527	1.26613	0.205466	.
run3	9	21981177	9:21981177:G:A	G	A	N	A	G	G	340	175	0.0548222	0.0556283	0.0533211	1.01596	N	ADD	4697	1.03909	0.110593	0.836597	1.2906	0.34673	0.728794	.
run3	9	21981583	9:21981583:G:A	G	A	N	A	G	G	342	213	0.0590803	0.0559555	0.0648995	1.05977	N	ADD	4697	0.944933	0.108162	0.764422	1.16807	-0.523672	0.600506	.
run3	9	21981630	9:21981630:C:CT	C	CT	N	C	CT	CT	1666	882	0.271237	0.272579	0.268739	1.02956	N	ADD	4697	1.07029	0.0557345	0.959536	1.19383	1.21885	0.222903	.
run3	9	21982478	9:21982478:AT:A	AT	A	N	A	AT	AT	763	400	0.123802	0.124836	0.121877	1.02553	N	ADD	4697	1.06717	0.0761135	0.919278	1.23886	0.854161	0.393016	.
run3	9	21982870	9:21982870:CA:CAA	CA	CAA	N	CAA	CA	CA	755	393	0.122206	0.123527	0.119744	1.02154	N	ADD	4697	1.08696	0.0765991	0.935428	1.26303	1.08853	0.276359	.
run3	9	21983914	9:21983914:T:C	T	C	N	C	T	T	686	359	0.111241	0.112238	0.109385	1.01481	N	ADD	4697	1.07891	0.0804999	0.921434	1.2633	0.943519	0.345415	.
run3	9	21984661	9:21984661:A:C	A	C	N	C	A	A	774	403	0.125293	0.126636	0.122791	1.02188	N	ADD	4697	1.07327	0.0758779	0.924956	1.24536	0.931871	0.351403	.
run3	9	21986218	9:21986218:C:T	C	T	N	T	C	C	330	171	0.0533319	0.0539921	0.0521024	1.02378	N	ADD	4697	1.06741	0.11178	0.8574	1.32886	0.583594	0.559493	.
run3	9	21986847	9:21986847:T:A	T	A	N	T	A	A	1490	786	0.242282	0.243783	0.239488	1.01077	N	ADD	4697	1.05496	0.0581324	0.941352	1.18227	0.920296	0.357418	.
run3	9	21987472	9:21987472:C:T	C	T	N	T	C	C	354	187	0.05759	0.0579188	0.0569775	1.02127	N	ADD	4697	1.02376	0.107964	0.828512	1.26502	0.217495	0.827823	.
run3	9	21987584	9:21987584:T:C	T	C	N	C	T	T	736	380	0.118799	0.120419	0.115783	1.01568	N	ADD	4697	1.0914	0.0779676	0.936739	1.2716	1.12178	0.261956	.
run3	9	21987874	9:21987874:T:A	T	A	N	T	A	A	721	385	0.117735	0.117965	0.117307	1.02438	N	ADD	4697	1.02351	0.0774499	0.879359	1.19129	0.300028	0.764155	.
run3	9	21988896	9:21988896:C:T	C	T	N	C	T	T	724	386	0.118161	0.118455	0.117611	1.02538	N	ADD	4697	1.0232	0.0772994	0.879351	1.19058	0.296671	0.766718	.
run3	9	21989477	9:21989477:T:C	T	C	N	C	T	T	689	367	0.112412	0.112729	0.111822	1.01845	N	ADD	4697	1.05376	0.0796732	0.901411	1.23185	0.657214	0.511043	.
run3	9	21990457	9:21990457:C:T	C	T	N	C	T	T	1494	787	0.242815	0.244437	0.239793	1.0105	N	ADD	4697	1.05634	0.0581045	0.942635	1.18375	0.943249	0.345554	.
run3	9	21991371	9:21991371:C:T	C	T	N	C	T	T	2265	1230	0.372046	0.370582	0.374771	1.02538	N	ADD	4697	1.03688	0.0521925	0.936058	1.14856	0.693921	0.487732	.
run3	9	21991923	9:21991923:C:T	C	T	N	T	C	C	2243	1221	0.368746	0.366983	0.372029	1.02408	N	ADD	4697	1.03228	0.0522456	0.931807	1.14359	0.608089	0.543129	.
run3	9	21993048	9:21993048:G:A	G	A	N	A	G	G	409	198	0.0646157	0.0669175	0.0603291	1.03307	N	ADD	4697	1.13366	0.104233	0.924184	1.39061	1.20355	0.228765	.
run3	9	21993964	9:21993964:T:C	T	C	N	C	T	T	768	411	0.125506	0.125654	0.125229	1.01555	N	ADD	4697	1.04814	0.0760351	0.903022	1.21658	0.618373	0.53633	.
run3	9	21995044	9:21995044:T:G	T	G	N	G	T	T	375	168	0.0578029	0.0613547	0.0511883	1.07156	N	ADD	4697	1.02373	0.10888	0.826999	1.26725	0.215356	0.829489	.
run3	9	21995882	9:21995882:C:T	C	T	N	T	C	C	1982	1130	0.331275	0.32428	0.344302	1.00244	N	ADD	4697	1.02035	0.0562405	0.913852	1.13925	0.358162	0.720222	.
run3	9	21995941	9:21995941:T:A	T	A	N	A	T	T	697	359	0.112412	0.114038	0.109385	1.01845	N	ADD	4697	1.08484	0.0788652	0.929468	1.26618	1.03252	0.30183	.
run3	9	21996623	9:21996623:CTT:C	CTT	C	N	C	CTT	CTT	1047	641	0.179689	0.171302	0.195308	1.0236	N	ADD	4697	0.965442	0.0750642	0.833357	1.11846	-0.468526	0.639408	.
run3	9	21996645	9:21996645:CCT:C	CCT	C	N	C	CCT	CCT	696	359	0.112306	0.113874	0.109385	1.0187	N	ADD	4697	1.08139	0.0788657	0.92651	1.26215	0.992117	0.321141	.
run3	9	21997015	9:21997015:T:A	T	A	N	A	T	T	595	382	0.104003	0.0973495	0.116392	1.02558	N	ADD	4697	0.990728	0.0897861	0.830861	1.18135	-0.103752	0.917366	.
run3	9	21997479	9:21997479:G:GGA	G	GGA	N	GGA	G	G	945	580	0.162338	0.154614	0.176722	1.01287	N	ADD	4697	0.97276	0.0797215	0.832045	1.13727	-0.346427	0.729022	.
run3	9	21997872	9:21997872:G:A	G	A	N	G	A	A	2568	1484	0.431339	0.420157	0.452163	1.03308	N	ADD	4697	1.02692	0.0582431	0.916133	1.1511	0.456034	0.648366	.
run3	9	21998035	9:21998035:G:A	G	A	N	G	A	A	705	361	0.113477	0.115347	0.109994	1.02014	N	ADD	4697	1.09234	0.078492	0.936584	1.27401	1.12528	0.260469	.
run3	9	21998139	9:21998139:T:G	T	G	N	G	T	T	462	247	0.0754737	0.075589	0.075259	1.0221	N	ADD	4697	1.05068	0.0933086	0.875077	1.26152	0.529839	0.596224	.
run3	9	21998660	9:21998660:G:A	G	A	N	G	A	A	2104	1209	0.352672	0.344241	0.368373	1.02406	N	ADD	4697	1.02865	0.0557784	0.922125	1.14749	0.50645	0.612541	.
run3	9	21998891	9:21998891:AAC:A	AAC	A	N	A	AAC	AAC	696	359	0.112306	0.113874	0.109385	1.0187	N	ADD	4697	1.08139	0.0788657	0.92651	1.26215	0.992117	0.321141	.
run3	9	21999328	9:21999328:GTATGT:ATATGT	GTATGT	ATATGT	N	ATATGT	GTATGT	GTATGT	847	530	0.146583	0.13858	0.161487	1.01545	N	ADD	4697	1.01568	0.0868523	0.856699	1.20416	0.179134	0.857832	.
run3	9	21999800	9:21999800:C:T	C	T	N	T	C	C	704	361	0.11337	0.115183	0.109994	1.0204	N	ADD	4697	1.08818	0.0785087	0.932987	1.2692	1.07644	0.281731	.
run3	9	22000247	9:22000247:T:C	T	C	N	C	T	T	704	361	0.11337	0.115183	0.109994	1.0204	N	ADD	4697	1.08818	0.0785087	0.932987	1.2692	1.07644	0.281731	.
run3	9	22000841	9:22000841:G:A	G	A	N	A	G	G	697	359	0.112412	0.114038	0.109385	1.01845	N	ADD	4697	1.08242	0.0788507	0.927422	1.26332	1.00441	0.315183	.
run3	9	22002477	9:22002477:G:GA	G	GA	N	GA	G	G	1024	637	0.176815	0.167539	0.194089	1.00315	N	ADD	4697	0.976418	0.0743911	0.843945	1.12969	-0.3208	0.748362	.
run3	9	22003223	9:22003223:C:T	C	T	N	C	T	T	2389	1414	0.404833	0.39087	0.430835	1.04348	N	ADD	4697	1.00707	0.0602156	0.894957	1.13322	0.116929	0.906916	.
run3	9	22003298	9:22003298:C:CA	C	CA	N	C	CA	CA	2389	1414	0.404833	0.39087	0.430835	1.04348	N	ADD	4697	1.00707	0.0602156	0.894957	1.13322	0.116929	0.906916	.
run3	9	22003367	9:22003367:G:A	G	A	N	G	A	A	941	598	0.163828	0.153959	0.182206	1.00922	N	ADD	4697	1.01839	0.086192	0.860093	1.20581	0.211371	0.832598	.
run3	9	22005111	9:22005111:A:ATG	A	ATG	N	A	ATG	ATG	1558	865	0.257931	0.254908	0.263559	1.04396	N	ADD	4697	1.034	0.0572334	0.924281	1.15675	0.584219	0.559073	.
run3	9	22005330	9:22005330:T:G	T	G	N	G	T	T	300	186	0.0517352	0.0490838	0.0566728	1.03224	N	ADD	4697	0.97532	0.118981	0.772449	1.23147	-0.210027	0.833646	.
run3	9	22006273	9:22006273:G:T	G	T	N	T	G	G	459	244	0.074835	0.0750982	0.0743449	1.02059	N	ADD	4697	1.05287	0.0937054	0.876219	1.26514	0.549809	0.58245	.
run3	9	22006348	9:22006348:C:T	C	T	N	T	C	C	700	372	0.114115	0.114529	0.113346	1.02282	N	ADD	4697	1.03894	0.0778121	0.89198	1.2101	0.490894	0.623502	.
run3	9	22007357	9:22007357:CA:C	CA	C	N	CA	C	C	1077	659	0.184799	0.176211	0.200792	1.00932	N	ADD	4697	1.00877	0.0778615	0.865994	1.17508	0.112108	0.910738	.
run3	9	22008026	9:22008026:G:T	G	T	N	G	T	T	463	245	0.0753673	0.0757526	0.0746496	1.02236	N	ADD	4697	1.06022	0.0934072	0.882854	1.27323	0.626074	0.531266	.
run3	9	22009698	9:22009698:G:C	G	C	N	G	C	C	1062	648	0.182031	0.173757	0.197441	1.0091	N	ADD	4697	1.00708	0.077743	0.864748	1.17284	0.0907622	0.927682	.
run3	9	22009987	9:22009987:CA:C	CA	C	N	C	CA	CA	675	340	0.108048	0.110438	0.103595	1.02467	N	ADD	4697	1.10467	0.0801912	0.944	1.29268	1.24132	0.214488	.
run3	9	22010004	9:22010004:T:A	T	A	N	T	A	A	2724	1564	0.456462	0.445681	0.476539	1.03634	N	ADD	4697	1.03578	0.0569297	0.926418	1.15804	0.617434	0.536949	.
run3	9	22011642	9:22011642:G:A	G	A	N	A	G	G	827	522	0.143602	0.135308	0.159049	1.01755	N	ADD	4697	1.00088	0.0866852	0.844495	1.18623	0.0101944	0.991866	.
run3	9	22012051	9:22012051:T:C	T	C	N	C	T	T	569	283	0.0906962	0.0930955	0.0862279	1.01643	N	ADD	4697	1.06369	0.0888785	0.893638	1.2661	0.694696	0.487246	.
run3	9	22012422	9:22012422:G:A	G	A	N	A	G	G	2418	1397	0.40611	0.395615	0.425655	1.04268	N	ADD	4697	1.01475	0.0577397	0.906169	1.13633	0.253521	0.799866	.
run3	9	22012441	9:22012441:C:T	C	T	N	T	C	C	451	239	0.0734511	0.0737893	0.0728215	1.0177	N	ADD	4697	1.06201	0.0947224	0.882066	1.27866	0.635161	0.525323	.
run3	9	22012620	9:22012620:GA:G	GA	G	N	G	GA	GA	600	318	0.097722	0.0981675	0.0968921	1.01967	N	ADD	4697	1.01161	0.0833432	0.859152	1.19112	0.13847	0.889869	.
run3	9	22012789	9:22012789:GA:G	GA	G	N	G	GA	GA	663	343	0.10709	0.108475	0.104509	1.02034	N	ADD	4697	1.07825	0.0802908	0.921246	1.26201	0.93833	0.348075	.
run3	9	22013411	9:22013411:G:T	G	T	N	G	T	T	1757	1012	0.294763	0.287467	0.308349	1.01629	N	ADD	4697	1.04922	0.0600849	0.932659	1.18035	0.799673	0.4239	.
run3	9	22013805	9:22013805:C:T	C	T	N	C	T	T	1756	1012	0.294656	0.287304	0.308349	1.01659	N	ADD	4697	1.0478	0.0600821	0.931399	1.17874	0.777115	0.437091	.
run3	9	22014137	9:22014137:C:G	C	G	N	C	G	G	2482	1452	0.418778	0.406086	0.442413	1.03697	N	ADD	4697	1.01478	0.0590993	0.903783	1.1394	0.248177	0.803998	.
run3	9	22015465	9:22015465:C:A	C	A	N	A	C	C	847	534	0.147009	0.13858	0.162706	1.01781	N	ADD	4697	1.01108	0.086849	0.852821	1.1987	0.126832	0.899074	.
run3	9	22015997	9:22015997:C:T	C	T	N	T	C	C	988	594	0.168405	0.161649	0.180987	1.01641	N	ADD	4697	1.00909	0.0784466	0.86528	1.1768	0.115371	0.908151	.
run3	9	22016173	9:22016173:C:T	C	T	N	T	C	C	346	216	0.0598254	0.0566099	0.0658135	1.04992	N	ADD	4697	0.933242	0.1075	0.755944	1.15212	-0.642704	0.520416	.
run3	9	22016510	9:22016510:C:G	C	G	N	G	C	C	738	445	0.125931	0.120746	0.135588	1.0184	N	ADD	4697	0.992472	0.0806777	0.847316	1.1625	-0.0936603	0.925379	.
run3	9	22016617	9:22016617:G:A	G	A	N	G	A	A	2092	1216	0.35214	0.342277	0.370506	1.03225	N	ADD	4697	1.01593	0.0559392	0.910432	1.13365	0.282488	0.777569	.
run3	9	22017101	9:22017101:G:T	G	T	N	G	T	T	1748	1006	0.293166	0.285995	0.30652	1.01881	N	ADD	4697	1.05107	0.0603412	0.933832	1.18302	0.825438	0.409123	.
run3	9	22017332	9:22017332:GA:G	GA	G	N	G	GA	GA	461	247	0.0753673	0.0754254	0.075259	1.02236	N	ADD	4697	1.04536	0.0933046	0.870654	1.25513	0.475462	0.634458	.
run3	9	22017550	9:22017550:A:G	A	G	N	A	G	G	1741	1004	0.292208	0.284849	0.305911	1.01744	N	ADD	4697	1.04746	0.0604358	0.930455	1.17918	0.767264	0.442925	.
run3	9	22017836	9:22017836:C:A	C	A	N	A	C	C	1508	877	0.253885	0.246728	0.267215	1.01376	N	ADD	4697	1.05197	0.0630515	0.929681	1.19035	0.803555	0.421654	.
run3	9	22018781	9:22018781:T:A	T	A	N	T	A	A	1741	1005	0.292314	0.284849	0.306216	1.01714	N	ADD	4697	1.04701	0.0604361	0.930053	1.17868	0.760122	0.447182	.
run3	9	22019129	9:22019129:A:G	A	G	N	G	A	A	1078	661	0.185118	0.176374	0.201402	1.01276	N	ADD	4697	1.00662	0.0778623	0.864151	1.17258	0.0847658	0.932448	.
run3	9	22019673	9:22019673:G:C	G	C	N	C	G	G	1078	661	0.185118	0.176374	0.201402	1.01276	N	ADD	4697	1.00662	0.0778623	0.864151	1.17258	0.0847658	0.932448	.
run3	9	22019732	9:22019732:A:G	A	G	N	A	G	G	1658	941	0.276666	0.27127	0.286715	1.01433	N	ADD	4697	1.05165	0.0603657	0.934305	1.18374	0.834295	0.404115	.
run3	9	22020493	9:22020493:G:A	G	A	N	A	G	G	1649	938	0.275389	0.269797	0.285801	1.01364	N	ADD	4697	1.04727	0.0604476	0.930259	1.17899	0.764008	0.444862	.
run3	9	22021172	9:22021172:T:C	T	C	N	C	T	T	988	595	0.168512	0.161649	0.181292	1.01614	N	ADD	4697	1.00835	0.0784492	0.864644	1.17595	0.106057	0.915537	.
run3	9	22021425	9:22021425:A:G	A	G	N	G	A	A	323	189	0.0545029	0.0528469	0.0575868	1.07456	N	ADD	4697	0.956831	0.111889	0.768414	1.19145	-0.394395	0.69329	.
run3	9	22021615	9:22021615:G:A	G	A	N	A	G	G	2258	1332	0.382159	0.369437	0.40585	1.05593	N	ADD	4697	1.01155	0.0590543	0.900993	1.13568	0.194498	0.845786	.
run3	9	22021737	9:22021737:G:C	G	C	N	C	G	G	1832	1068	0.308708	0.299738	0.325411	1.02432	N	ADD	4697	1.03029	0.0577709	0.919995	1.15381	0.516561	0.605463	.
run3	9	22022376	9:22022376:C:T	C	T	N	T	C	C	857	546	0.149351	0.140216	0.166362	1.01882	N	ADD	4697	0.992269	0.0860939	0.838197	1.17466	-0.0901466	0.928171	.
run3	9	22023795	9:22023795:T:A	T	A	N	T	A	A	1610	953	0.272834	0.263416	0.290372	1.01649	N	ADD	4697	1.04375	0.0627991	0.922874	1.18046	0.681876	0.495317	.
run3	9	22024023	9:22024023:A:T	A	T	N	T	A	A	1860	1094	0.314456	0.304319	0.333333	1.03412	N	ADD	4697	1.01076	0.0572978	0.903389	1.13089	0.186741	0.851864	.
run3	9	22024351	9:22024351:C:T	C	T	N	T	C	C	1516	886	0.255695	0.248037	0.269957	1.01332	N	ADD	4697	1.04328	0.0628256	0.922413	1.17999	0.67446	0.500019	.
run3	9	22024966	9:22024966:A:G	A	G	N	A	G	G	1744	1005	0.292634	0.28534	0.306216	1.01622	N	ADD	4697	1.04775	0.0604301	0.930717	1.17949	0.771816	0.440223	.
run3	9	22025067	9:22025067:A:T	A	T	N	A	T	T	1744	1005	0.292634	0.28534	0.306216	1.01622	N	ADD	4697	1.04775	0.0604301	0.930717	1.17949	0.771816	0.440223	.
run3	9	22025240	9:22025240:C:G	C	G	N	C	G	G	1744	1005	0.292634	0.28534	0.306216	1.01622	N	ADD	4697	1.04775	0.0604301	0.930717	1.17949	0.771816	0.440223	.
run3	9	22025432	9:22025432:G:A	G	A	N	A	G	G	448	240	0.0732382	0.0732984	0.0731261	1.02135	N	ADD	4697	1.04895	0.0945997	0.871425	1.26263	0.505138	0.613462	.
run3	9	22025493	9:22025493:G:A	G	A	N	G	A	A	2546	1482	0.428784	0.416558	0.451554	1.04731	N	ADD	4697	1.01573	0.0586514	0.905432	1.13947	0.266176	0.790103	.
run3	9	22025885	9:22025885:C:T	C	T	N	T	C	C	448	240	0.0732382	0.0732984	0.0731261	1.02135	N	ADD	4697	1.04895	0.0945997	0.871425	1.26263	0.505138	0.613462	.
run3	9	22026077	9:22026077:T:C	T	C	N	C	T	T	1079	660	0.185118	0.176538	0.201097	1.01276	N	ADD	4697	1.00885	0.0778696	0.866051	1.17519	0.113145	0.909916	.
run3	9	22026483	9:22026483:A:G	A	G	N	G	A	A	332	202	0.0568448	0.0543194	0.0615478	1.08269	N	ADD	4697	0.908897	0.109065	0.733971	1.12551	-0.875841	0.381117	.
run3	9	22026594	9:22026594:G:A	G	A	N	A	G	G	944	608	0.165212	0.15445	0.185253	1.01203	N	ADD	4697	0.995513	0.0854722	0.841962	1.17707	-0.0526202	0.958035	.
run3	9	22026639	9:22026639:A:T	A	T	N	T	A	A	944	608	0.165212	0.15445	0.185253	1.01203	N	ADD	4697	0.995513	0.0854722	0.841962	1.17707	-0.0526202	0.958035	.
run3	9	22026834	9:22026834:G:C	G	C	N	G	C	C	1610	953	0.272834	0.263416	0.290372	1.01541	N	ADD	4697	1.044	0.0628134	0.923069	1.18078	0.685534	0.493007	.
run3	9	22027402	9:22027402:G:A	G	A	N	A	G	G	944	608	0.165212	0.15445	0.185253	1.01203	N	ADD	4697	0.995513	0.0854722	0.841962	1.17707	-0.0526202	0.958035	.
run3	9	22027551	9:22027551:C:T	C	T	N	C	T	T	452	241	0.0737705	0.0739529	0.0734308	1.02006	N	ADD	4697	1.0537	0.0943851	0.875745	1.26782	0.554227	0.579424	.
run3	9	22028212	9:22028212:CAT:C	CAT	C	N	C	CAT	CAT	945	607	0.165212	0.154614	0.184948	1.01203	N	ADD	4697	1.00202	0.0855022	0.84742	1.18483	0.0236488	0.981133	.
run3	9	22028406	9:22028406:C:A	C	A	N	A	C	C	696	458	0.122844	0.113874	0.139549	1.01604	N	ADD	4697	0.980016	0.0857969	0.828329	1.15948	-0.235281	0.81399	.
run3	9	22028801	9:22028801:A:G	A	G	N	A	G	G	1620	954	0.274005	0.265052	0.290676	1.01643	N	ADD	4697	1.05454	0.0626156	0.932753	1.19224	0.84818	0.396338	.
run3	9	22029057	9:22029057:TA:TAA	TA	TAA	N	TA	TAA	TAA	1656	978	0.280392	0.270942	0.297989	1.01765	N	ADD	4697	1.03974	0.0620124	0.920748	1.17412	0.628472	0.529695	.
run3	9	22029080	9:22029080:G:A	G	A	N	A	G	G	945	607	0.165212	0.154614	0.184948	1.01203	N	ADD	4697	1.00202	0.0855022	0.84742	1.18483	0.0236488	0.981133	.
run3	9	22029445	9:22029445:G:A	G	A	N	G	A	A	1964	1164	0.332978	0.321335	0.354662	1.03376	N	ADD	4697	1.01618	0.0573607	0.908121	1.13709	0.279765	0.779658	.
run3	9	22029547	9:22029547:T:C	T	C	N	C	T	T	945	607	0.165212	0.154614	0.184948	1.01203	N	ADD	4697	1.00202	0.0855022	0.84742	1.18483	0.0236488	0.981133	.
run3	9	22030027	9:22030027:C:T	C	T	N	C	T	T	1620	954	0.274005	0.265052	0.290676	1.01643	N	ADD	4697	1.05454	0.0626156	0.932753	1.19224	0.84818	0.396338	.
run3	9	22030438	9:22030438:A:G	A	G	N	A	G	G	475	250	0.0771769	0.077716	0.0761731	1.021	N	ADD	4697	1.06957	0.092611	0.892027	1.28245	0.726213	0.467708	.
run3	9	22031005	9:22031005:G:A	G	A	N	G	A	A	947	607	0.165425	0.154941	0.184948	1.01151	N	ADD	4697	1.00789	0.0855637	0.85228	1.19192	0.0918832	0.926791	.
run3	9	22032119	9:22032119:A:G	A	G	N	A	G	G	1945	1154	0.329891	0.318226	0.351615	1.02969	N	ADD	4697	1.01934	0.0578129	0.910137	1.14164	0.331249	0.740456	.
run3	9	22032152	9:22032152:T:G	T	G	N	G	T	T	945	607	0.165212	0.154614	0.184948	1.01203	N	ADD	4697	1.00202	0.0855022	0.84742	1.18483	0.0236488	0.981133	.
run3	9	22033366	9:22033366:C:T	C	T	N	C	T	T	951	610	0.16617	0.155596	0.185862	1.01122	N	ADD	4697	1.00143	0.0854038	0.84708	1.1839	0.0167182	0.986661	.
run3	9	22033824	9:22033824:C:T	C	T	N	T	C	C	456	242	0.0743027	0.0746073	0.0737355	1.01259	N	ADD	4697	1.06343	0.094601	0.883455	1.28007	0.6501	0.515628	.
run3	9	22034267	9:22034267:C:T	C	T	N	T	C	C	456	242	0.0743027	0.0746073	0.0737355	1.01259	N	ADD	4697	1.06343	0.094601	0.883455	1.28007	0.6501	0.515628	.
run3	9	22034719	9:22034719:G:A	G	A	N	G	A	A	1977	1165	0.334469	0.323462	0.354966	1.034	N	ADD	4697	1.02729	0.0572536	0.91825	1.14929	0.470345	0.638108	.
run3	9	22036112	9:22036112:G:T	G	T	N	G	T	T	970	624	0.169683	0.158704	0.190128	1.01324	N	ADD	4697	0.972984	0.0847026	0.824151	1.14869	-0.32334	0.746438	.
run3	9	22036367	9:22036367:C:T	C	T	N	C	T	T	969	623	0.16947	0.158541	0.189823	1.01377	N	ADD	4697	0.972147	0.0846713	0.823493	1.14764	-0.33362	0.738666	.
run3	9	22040765	9:22040765:C:T	C	T	N	C	T	T	952	611	0.166383	0.155759	0.186167	1.0107	N	ADD	4697	1.00281	0.0852903	0.848436	1.18527	0.0328932	0.97376	.
run3	9	22040839	9:22040839:G:A	G	A	N	A	G	G	481	258	0.0786672	0.0786976	0.0786106	1.02624	N	ADD	4697	1.03989	0.091417	0.869303	1.24394	0.427828	0.668776	.
run3	9	22041155	9:22041155:A:G	A	G	N	G	A	A	481	257	0.0785608	0.0786976	0.0783059	1.0265	N	ADD	4697	1.04456	0.0915072	0.87306	1.24976	0.476462	0.633745	.
run3	9	22041443	9:22041443:T:C	T	C	N	T	C	C	1643	963	0.277411	0.268815	0.293419	1.02393	N	ADD	4697	1.06315	0.0619467	0.941595	1.20039	0.988489	0.322913	.
run3	9	22041998	9:22041998:C:G	C	G	N	G	C	C	550	304	0.0909091	0.0899869	0.0926264	1.02881	N	ADD	4697	1.00321	0.0849694	0.849311	1.185	0.0377447	0.969891	.
run3	9	22042086	9:22042086:G:A	G	A	N	A	G	G	427	273	0.0745156	0.0698626	0.083181	1.04606	N	ADD	4697	0.922606	0.0960705	0.76426	1.11376	-0.838475	0.401764	.
run3	9	22043612	9:22043612:C:T	C	T	N	T	C	C	875	555	0.152225	0.143161	0.169104	1.01511	N	ADD	4697	1.05341	0.0891986	0.884449	1.25466	0.583374	0.559642	.
run3	9	22043819	9:22043819:T:C	T	C	N	T	C	C	1640	962	0.276985	0.268325	0.293114	1.01663	N	ADD	4697	1.05564	0.0622413	0.934409	1.19261	0.869997	0.384302	.
run3	9	22043926	9:22043926:A:G	A	G	N	G	A	A	938	600	0.163722	0.153469	0.182815	1.01104	N	ADD	4697	1.00775	0.086128	0.851219	1.19307	0.0896572	0.92856	.
run3	9	22044059	9:22044059:G:A	G	A	N	G	A	A	702	362	0.113264	0.114856	0.110299	1.02913	N	ADD	4697	1.0819	0.0781911	0.928175	1.26108	1.00672	0.314071	.
run3	9	22044122	9:22044122:C:T	C	T	N	C	T	T	487	260	0.0795188	0.0796793	0.07922	1.02996	N	ADD	4697	1.04962	0.0907263	0.878628	1.25389	0.533772	0.5935	.
run3	9	22045037	9:22045037:T:TTGTG	T	TTGTG	N	TTGTG	T	T	1306	659	0.209176	0.213678	0.200792	1.02379	N	ADD	4697	1.04971	0.061837	0.929896	1.18497	0.784567	0.432707	.
run3	9	22045317	9:22045317:C:T	C	T	N	C	T	T	979	620	0.170215	0.160177	0.188909	1.00891	N	ADD	4697	1.03101	0.087459	0.868597	1.2238	0.349196	0.726943	.
run3	9	22047945	9:22047945:T:C	T	C	N	T	C	C	1931	1124	0.325208	0.315936	0.342474	1.01188	N	ADD	4697	1.05597	0.0596263	0.939497	1.18687	0.913273	0.361099	.
run3	9	22048391	9:22048391:C:T	C	T	N	C	T	T	1969	1146	0.331595	0.322153	0.349177	1.01685	N	ADD	4697	1.04938	0.0588265	0.935104	1.17762	0.819354	0.412584	.
run3	9	22048414	9:22048414:G:A	G	A	N	G	A	A	2424	1434	0.410688	0.396597	0.436929	1.05523	N	ADD	4697	1.0135	0.0606382	0.899931	1.14141	0.22117	0.82496	.
run3	9	22048683	9:22048683:G:A	G	A	N	G	A	A	1970	1139	0.330956	0.322317	0.347044	1.01397	N	ADD	4697	1.06049	0.0587179	0.945205	1.18984	1.00024	0.317196	.
run3	9	22048859	9:22048859:T:C	T	C	N	T	C	C	1981	1143	0.332553	0.324116	0.348263	1.01492	N	ADD	4697	1.06369	0.0586567	0.948172	1.19329	1.05267	0.292493	.
run3	9	22049130	9:22049130:C:G	C	G	N	C	G	G	1960	1142	0.330211	0.320681	0.347959	1.01429	N	ADD	4697	1.04665	0.0591542	0.932076	1.17532	0.770855	0.440793	.
run3	9	22049456	9:22049456:T:C	T	C	N	C	T	T	727	366	0.116351	0.118946	0.111517	1.06091	N	ADD	4697	0.916042	0.079561	0.783778	1.07063	-1.10221	0.270371	.
run3	9	22049482	9:22049482:C:CTT	C	CTT	N	C	CTT	CTT	980	620	0.170321	0.16034	0.188909	1.00865	N	ADD	4697	1.03268	0.087629	0.869717	1.22619	0.367027	0.713599	.
run3	9	22049555	9:22049555:C:T	C	T	N	C	T	T	1987	1155	0.334469	0.325098	0.35192	1.01774	N	ADD	4697	1.04279	0.0586046	0.929639	1.16972	0.715037	0.474586	.
run3	9	22049656	9:22049656:G:A	G	A	N	G	A	A	1671	971	0.281243	0.273397	0.295856	1.0163	N	ADD	4697	1.07891	0.0630356	0.95352	1.22079	1.20491	0.228237	.
run3	9	22049891	9:22049891:TA:T	TA	T	N	TA	T	T	1999	1152	0.335427	0.327062	0.351005	1.02343	N	ADD	4697	1.06147	0.05858	0.94633	1.19061	1.01828	0.308543	.
run3	9	22050613	9:22050613:A:G	A	G	N	A	G	G	1964	1138	0.330211	0.321335	0.34674	1.02006	N	ADD	4697	1.0467	0.0589523	0.932488	1.17491	0.774286	0.438762	.
run3	9	22050898	9:22050898:A:G	A	G	N	A	G	G	736	480	0.129444	0.120419	0.146252	1.01379	N	ADD	4697	0.993794	0.0863779	0.839018	1.17712	-0.0720713	0.942545	.
run3	9	22051670	9:22051670:G:C	G	C	N	G	C	C	980	621	0.170428	0.16034	0.189214	1.00839	N	ADD	4697	1.0314	0.0876455	0.86861	1.22471	0.35279	0.724246	.
run3	9	22052068	9:22052068:A:G	A	G	N	G	A	A	349	224	0.0609964	0.0571008	0.0682511	1.02425	N	ADD	4697	0.940583	0.108273	0.760738	1.16295	-0.565745	0.571567	.
run3	9	22052734	9:22052734:T:C	T	C	N	T	C	C	974	621	0.169789	0.159359	0.189214	1.00996	N	ADD	4697	1.01759	0.0874697	0.857269	1.20788	0.199308	0.842022	.
run3	9	22052810	9:22052810:G:C	G	C	N	G	C	C	1666	967	0.280285	0.272579	0.294637	1.01584	N	ADD	4697	1.07542	0.0632199	0.950091	1.21728	1.15012	0.250093	.
run3	9	22053591	9:22053591:G:A	G	A	N	A	G	G	856	419	0.135725	0.140052	0.127666	1.02446	N	ADD	4697	1.11249	0.0747144	0.960942	1.28793	1.42672	0.153661	.
run3	9	22053687	9:22053687:A:G	A	G	N	A	G	G	1666	966	0.280179	0.272579	0.294333	1.01614	N	ADD	4697	1.07772	0.0632342	0.952097	1.21992	1.18367	0.236543	.
run3	9	22053709	9:22053709:A:G	A	G	N	A	G	G	1668	967	0.280498	0.272906	0.294637	1.01524	N	ADD	4697	1.07693	0.0632113	0.95144	1.21897	1.17247	0.241009	.
run3	9	22053895	9:22053895:G:A	G	A	N	A	G	G	459	236	0.0739834	0.0750982	0.0719074	1.02887	N	ADD	4697	1.08035	0.0940881	0.898417	1.29913	0.821449	0.411391	.
run3	9	22053956	9:22053956:TA:T	TA	T	N	TA	T	T	1300	801	0.223653	0.212696	0.244059	1.00619	N	ADD	4697	1.00178	0.0723674	0.869308	1.15444	0.0245938	0.980379	.
run3	9	22054040	9:22054040:C:T	C	T	N	C	T	T	980	622	0.170534	0.16034	0.189519	1.00813	N	ADD	4697	1.02515	0.087587	0.863439	1.21714	0.28355	0.776756	.
run3	9	22054164	9:22054164:A:G	A	G	N	G	A	A	459	236	0.0739834	0.0750982	0.0719074	1.02887	N	ADD	4697	1.07952	0.0940769	0.897741	1.2981	0.813312	0.416039	.
run3	9	22054356	9:22054356:G:A	G	A	N	A	G	G	459	238	0.0741963	0.0750982	0.0725168	1.02834	N	ADD	4697	1.06766	0.0938548	0.88827	1.28329	0.697598	0.485428	.
run3	9	22054690	9:22054690:T:C	T	C	N	T	C	C	1666	967	0.280285	0.272579	0.294637	1.01584	N	ADD	4697	1.07542	0.0632199	0.950091	1.21728	1.15012	0.250093	.
run3	9	22054821	9:22054821:G:A	G	A	N	A	G	G	462	241	0.074835	0.075589	0.0734308	1.02981	N	ADD	4697	1.05989	0.0934118	0.882566	1.27283	0.622645	0.533518	.
run3	9	22055048	9:22055048:A:G	A	G	N	A	G	G	1666	967	0.280285	0.272579	0.294637	1.01584	N	ADD	4697	1.07542	0.0632199	0.950091	1.21728	1.15012	0.250093	.
run3	9	22056246	9:22056246:T:TC	T	TC	N	TC	T	T	479	256	0.0782414	0.0783704	0.0780012	1.0332	N	ADD	4697	1.04435	0.0912513	0.873317	1.24887	0.475526	0.634412	.
run3	9	22056295	9:22056295:T:C	T	C	N	T	C	C	980	621	0.170428	0.16034	0.189214	1.00839	N	ADD	4697	1.0314	0.0876455	0.86861	1.22471	0.35279	0.724246	.
run3	9	22056359	9:22056359:A:G	A	G	N	A	G	G	980	621	0.170428	0.16034	0.189214	1.00839	N	ADD	4697	1.0314	0.0876455	0.86861	1.22471	0.35279	0.724246	.
run3	9	22056499	9:22056499:G:A	G	A	N	G	A	A	1972	1160	0.333404	0.322644	0.353443	1.02097	N	ADD	4697	1.03361	0.0592304	0.920318	1.16084	0.558044	0.576814	.
run3	9	22057530	9:22057530:A:C	A	C	N	C	A	A	395	219	0.0653609	0.064627	0.0667276	1.03462	N	ADD	4697	1.01135	0.0979358	0.834715	1.22536	0.11524	0.908255	.
run3	9	22059061	9:22059061:T:A	T	A	N	A	T	T	431	243	0.0717479	0.070517	0.0740402	1.03459	N	ADD	4697	0.987025	0.0936235	0.821553	1.18582	-0.139496	0.889058	.
run3	9	22059902	9:22059902:A:G	A	G	N	G	A	A	308	183	0.0522674	0.0503927	0.0557587	1.0437	N	ADD	4697	0.898791	0.114386	0.718279	1.12467	-0.93285	0.350898	.
run3	9	22059905	9:22059905:T:C	T	C	N	T	C	C	639	410	0.111667	0.104548	0.124924	1.00736	N	ADD	4697	1.02468	0.0914563	0.856524	1.22584	0.266555	0.789812	.
run3	9	22060136	9:22060136:A:G	A	G	N	A	G	G	639	410	0.111667	0.104548	0.124924	1.00736	N	ADD	4697	1.02468	0.0914563	0.856524	1.22584	0.266555	0.789812	.
run3	9	22060833	9:22060833:G:A	G	A	N	A	G	G	796	485	0.136364	0.130236	0.147776	1.05	N	ADD	4697	0.940868	0.0718341	0.817304	1.08311	-0.848519	0.396149	.
run3	9	22060935	9:22060935:A:G	A	G	N	A	G	G	939	595	0.163296	0.153632	0.181292	1.00273	N	ADD	4697	1.06592	0.0924081	0.889337	1.27756	0.690815	0.489682	.
run3	9	22061562	9:22061562:C:A	C	A	N	C	A	A	1240	772	0.214179	0.20288	0.235222	1.00194	N	ADD	4697	1.02188	0.0754197	0.881457	1.18467	0.286937	0.77416	.
run3	9	22061614	9:22061614:A:G	A	G	N	A	G	G	939	595	0.163296	0.153632	0.181292	1.00273	N	ADD	4697	1.06592	0.0924081	0.889337	1.27756	0.690815	0.489682	.
run3	9	22062134	9:22062134:G:T	G	T	N	T	G	G	826	497	0.140835	0.135144	0.151432	1.0437	N	ADD	4697	0.952701	0.0710649	0.828831	1.09508	-0.681837	0.495342	.
run3	9	22062975	9:22062975:G:GACACACACAC	G	GACACACACAC	N	G	GACACACACAC	GACACACACAC	2088	1230	0.353204	0.341623	0.374771	0.995372	N	ADD	4697	0.954036	0.0576943	0.852031	1.06825	-0.815568	0.414747	.
run3	9	22063005	9:22063005:G:T	G	T	N	T	G	G	820	466	0.136896	0.134162	0.141987	1.0396	N	ADD	4697	1.01672	0.0748718	0.877951	1.17742	0.221468	0.824728	.
run3	9	22063007	9:22063007:G:T	G	T	N	T	G	G	399	227	0.0666383	0.0652814	0.0691651	1.00049	N	ADD	4697	1.10613	0.105395	0.899695	1.35994	0.957074	0.33853	.
run3	9	22063338	9:22063338:A:G	A	G	N	G	A	A	307	181	0.0519481	0.0502291	0.0551493	1.04031	N	ADD	4697	0.920379	0.114624	0.735187	1.15222	-0.723844	0.469162	.
run3	9	22064391	9:22064391:G:A	G	A	N	G	A	A	938	595	0.163189	0.153469	0.181292	1.00143	N	ADD	4697	1.06385	0.0924368	0.887557	1.27515	0.66954	0.503151	.
run3	9	22064465	9:22064465:A:G	A	G	N	A	G	G	692	447	0.121248	0.11322	0.136197	1.00989	N	ADD	4697	1.0354	0.0904595	0.867178	1.23625	0.384556	0.700567	.
run3	9	22065002	9:22065002:C:G	C	G	N	C	G	G	2349	1419	0.401107	0.384326	0.432358	1.04636	N	ADD	4697	0.989187	0.06295	0.87437	1.11908	-0.172702	0.862886	.
run3	9	22065657	9:22065657:G:C	G	C	N	G	C	C	1252	778	0.216095	0.204843	0.237051	1.00209	N	ADD	4697	1.01597	0.0747968	0.877431	1.17638	0.211807	0.832258	.
run3	9	22066211	9:22066211:ATT:A	ATT	A	N	ATT	A	A	1266	786	0.218437	0.207134	0.239488	1.00858	N	ADD	4697	1.01974	0.0743656	0.881435	1.17975	0.262892	0.792634	.
run3	9	22066363	9:22066363:T:A	T	A	N	T	A	A	1249	778	0.215776	0.204352	0.237051	1.00417	N	ADD	4697	1.01595	0.0746404	0.87768	1.17599	0.211944	0.832151	.
run3	9	22066572	9:22066572:G:A	G	A	N	A	G	G	383	254	0.0678092	0.0626636	0.0773918	1.04851	N	ADD	4697	0.892726	0.100841	0.732626	1.08781	-1.12529	0.260467	.
run3	9	22067004	9:22067004:G:A	G	A	N	G	A	A	1256	782	0.216947	0.205497	0.238269	1.00493	N	ADD	4697	1.01771	0.0745356	0.879387	1.17779	0.23555	0.813782	.
run3	9	22067276	9:22067276:T:A	T	A	N	T	A	A	1255	782	0.216841	0.205334	0.238269	1.0052	N	ADD	4697	1.01662	0.0745178	0.878475	1.17649	0.22121	0.824929	.
run3	9	22067542	9:22067542:C:T	C	T	N	C	T	T	1252	779	0.216202	0.204843	0.237355	1.00307	N	ADD	4697	1.01239	0.0746465	0.874601	1.17189	0.164999	0.868945	.
run3	9	22067554	9:22067554:C:T	C	T	N	C	T	T	1251	779	0.216095	0.204679	0.237355	1.00335	N	ADD	4697	1.01131	0.0746287	0.873692	1.1706	0.150649	0.880252	.
run3	9	22067593	9:22067593:A:G	A	G	N	A	G	G	2352	1418	0.40132	0.384817	0.432054	1.04742	N	ADD	4697	0.987835	0.0627865	0.873454	1.11719	-0.194947	0.845434	.
run3	9	22067830	9:22067830:G:A	G	A	N	G	A	A	1252	779	0.216202	0.204843	0.237355	1.00307	N	ADD	4697	1.01451	0.0746944	0.876345	1.17445	0.192819	0.847101	.
run3	9	22068652	9:22068652:G:A	G	A	N	G	A	A	1252	779	0.216202	0.204843	0.237355	1.00307	N	ADD	4697	1.01451	0.0746944	0.876345	1.17445	0.192819	0.847101	.
run3	9	22069144	9:22069144:G:A	G	A	N	A	G	G	383	254	0.0678092	0.0626636	0.0773918	1.04851	N	ADD	4697	0.892726	0.100841	0.732626	1.08781	-1.12529	0.260467	.
run3	9	22069354	9:22069354:A:AT	A	AT	N	A	AT	AT	943	599	0.164147	0.154287	0.182511	1.00379	N	ADD	4697	1.05922	0.0923603	0.883833	1.26942	0.622947	0.533319	.
run3	9	22071284	9:22071284:CTTTTTTTTTT:C	CTTTTTTTTTT	C	N	CTTTTTTTTTT	C	C	1546	922	0.262721	0.252945	0.280926	1.00968	N	ADD	4697	1.06364	0.0698428	0.927567	1.21968	0.883401	0.37702	.
run3	9	22071750	9:22071750:C:T	C	T	N	C	T	T	1221	721	0.206728	0.199771	0.219683	1.00943	N	ADD	4697	1.15676	0.0788675	0.991082	1.35012	1.84638	0.0648369	.
run3	9	22071751	9:22071751:G:A	G	A	N	G	A	A	1517	895	0.25676	0.2482	0.2727	1.0082	N	ADD	4697	1.08481	0.0682443	0.948993	1.24006	1.1928	0.232946	.
run3	9	22072264	9:22072264:A:G	A	G	N	A	G	G	1292	810	0.22376	0.211387	0.246801	1.00714	N	ADD	4697	1.16847	0.118464	0.926365	1.47386	1.31431	0.188742	.
run3	9	22072301	9:22072301:G:C	G	C	N	G	C	C	1261	794	0.218757	0.206315	0.241926	1.009	N	ADD	4697	1.173	0.120524	0.926209	1.48556	1.32395	0.185521	.
run3	9	22072638	9:22072638:G:A	G	A	N	G	A	A	1590	978	0.273366	0.260144	0.297989	1.02143	N	ADD	4697	1.08902	0.0916501	0.909965	1.30332	0.930514	0.352105	.
run3	9	22072719	9:22072719:A:G	A	G	N	A	G	G	2286	1371	0.389291	0.374018	0.417733	1.02165	N	ADD	4697	1.0035	0.0653572	0.882843	1.14064	0.0533957	0.957417	.
run3	9	22073334	9:22073334:T:A	T	A	N	A	T	T	362	177	0.057377	0.0592277	0.0539305	1.04541	N	ADD	4697	1.08372	0.107299	0.87818	1.33736	0.749293	0.453681	.
run3	9	22073866	9:22073866:A:ATT	A	ATT	N	ATT	A	A	471	267	0.0785608	0.0770615	0.0813528	1.03238	N	ADD	4697	0.970516	0.093503	0.808003	1.16572	-0.320064	0.74892	.
run3	9	22074793	9:22074793:T:C	T	C	N	C	T	T	501	279	0.0830317	0.0819699	0.0850091	1.03808	N	ADD	4697	0.987851	0.0919083	0.825009	1.18283	-0.132997	0.894196	.
run3	9	22075459	9:22075459:T:G	T	G	N	G	T	T	487	272	0.0807963	0.0796793	0.0828763	1.02964	N	ADD	4697	0.98784	0.09361	0.822253	1.18677	-0.130699	0.896014	.
run3	9	22076071	9:22076071:T:C	T	C	N	T	C	C	2003	1230	0.344156	0.327716	0.374771	1.03931	N	ADD	4697	1.00287	0.0732837	0.868691	1.15777	0.0391027	0.968808	.
run3	9	22076334	9:22076334:G:T	G	T	N	T	G	G	473	258	0.0778156	0.0773887	0.0786106	1.02539	N	ADD	4697	0.981204	0.0950593	0.814413	1.18215	-0.199611	0.841785	.
run3	9	22076670	9:22076670:G:A	G	A	N	A	G	G	473	258	0.0778156	0.0773887	0.0786106	1.02539	N	ADD	4697	0.981204	0.0950593	0.814413	1.18215	-0.199611	0.841785	.
run3	9	22076795	9:22076795:A:G	A	G	N	A	G	G	1259	796	0.218757	0.205988	0.242535	1.01274	N	ADD	4697	1.15809	0.128239	0.900712	1.48902	1.14453	0.252404	.
run3	9	22076944	9:22076944:A:G	A	G	N	G	A	A	475	259	0.078135	0.077716	0.0789153	1.02756	N	ADD	4697	0.983807	0.0949207	0.816795	1.18497	-0.171996	0.863441	.
run3	9	22077085	9:22077085:A:C	A	C	N	A	C	C	1265	809	0.220779	0.20697	0.246496	1.01615	N	ADD	4697	1.09915	0.131126	0.850047	1.42125	0.720972	0.470927	.
run3	9	22077260	9:22077260:ATTTAAAGTATTT:A	ATTTAAAGTATTT	A	N	A	ATTTAAAGTATTT	ATTTAAAGTATTT	473	259	0.0779221	0.0773887	0.0789153	1.02809	N	ADD	4697	0.97914	0.0948892	0.812971	1.17927	-0.222156	0.824193	.
run3	9	22077327	9:22077327:T:C	T	C	N	C	T	T	473	258	0.0778156	0.0773887	0.0786106	1.02836	N	ADD	4697	0.986301	0.0949697	0.818787	1.18809	-0.145242	0.88452	.
run3	9	22077543	9:22077543:C:T	C	T	N	C	T	T	728	480	0.128593	0.11911	0.146252	1.01583	N	ADD	4697	1.00756	0.0916473	0.841904	1.20582	0.0822329	0.934461	.
run3	9	22079020	9:22079020:G:C	G	C	N	C	G	G	499	275	0.082393	0.0816427	0.0837904	1.03693	N	ADD	4697	0.980514	0.0924242	0.818054	1.17524	-0.212914	0.831394	.
run3	9	22079435	9:22079435:C:T	C	T	N	T	C	C	327	186	0.0546093	0.0535013	0.0566728	1.00822	N	ADD	4697	0.866051	0.109623	0.698606	1.07363	-1.31188	0.18956	.
run3	9	22079726	9:22079726:CTT:C	CTT	C	N	C	CTT	CTT	327	186	0.0546093	0.0535013	0.0566728	1.00822	N	ADD	4697	0.866051	0.109623	0.698606	1.07363	-1.31188	0.18956	.
run3	9	22081274	9:22081274:CT:C	CT	C	N	CT	C	C	1361	853	0.235682	0.222677	0.259902	1.00366	N	ADD	4697	0.954464	0.0911523	0.798308	1.14117	-0.511293	0.609146	.
run3	9	22081397	9:22081397:G:T	G	T	N	G	T	T	1426	903	0.247924	0.233312	0.275137	1.00604	N	ADD	4697	0.977947	0.113101	0.783508	1.22064	-0.197172	0.843693	.
run3	9	22081796	9:22081796:A:G	A	G	N	G	A	A	625	387	0.107728	0.102258	0.117916	1.0033	N	ADD	4697	1.04448	0.0989209	0.860398	1.26795	0.439962	0.659965	.
run3	9	22081850	9:22081850:C:T	C	T	N	C	T	T	1426	903	0.247924	0.233312	0.275137	1.00604	N	ADD	4697	0.977947	0.113101	0.783508	1.22064	-0.197172	0.843693	.
run3	9	22082340	9:22082340:G:A	G	A	N	A	G	G	428	258	0.0730253	0.0700262	0.0786106	0.99356	N	ADD	4697	0.840195	0.0964521	0.695472	1.01503	-1.80527	0.071033	.
run3	9	22082375	9:22082375:A:C	A	C	N	C	A	A	1059	571	0.173515	0.173266	0.173979	1.00681	N	ADD	4697	0.953357	0.0676761	0.834929	1.08858	-0.705795	0.480316	.
run3	9	22083404	9:22083404:C:T	C	T	N	C	T	T	1475	931	0.256121	0.241329	0.283668	1.01328	N	ADD	4697	0.966348	0.0750492	0.834164	1.11948	-0.456116	0.648307	.
run3	9	22084310	9:22084310:C:T	C	T	N	C	T	T	1638	1031	0.284118	0.267997	0.314138	0.993557	N	ADD	4697	0.963485	0.0894987	0.80847	1.14822	-0.415626	0.677684	.
run3	9	22085598	9:22085598:T:C	T	C	N	T	C	C	2053	1276	0.354375	0.335897	0.388787	1.00199	N	ADD	4697	0.879667	0.0738844	0.761076	1.01674	-1.7353	0.0826871	.
run3	9	22085719	9:22085719:CAAAA:C	CAAAA	C	N	CAAAA	C	C	1511	965	0.263572	0.247219	0.294028	1.01393	N	ADD	4697	0.901988	0.0946657	0.74924	1.08588	-1.08967	0.27586	.
run3	9	22086826	9:22086826:G:A	G	A	N	A	G	G	523	322	0.089951	0.0855694	0.0981109	1.0286	N	ADD	4697	1.04233	0.104864	0.84868	1.28016	0.395336	0.692595	.
run3	9	22086883	9:22086883:T:C	T	C	N	C	T	T	364	209	0.0609964	0.059555	0.0636807	1.00938	N	ADD	4697	0.840665	0.103297	0.686589	1.02932	-1.68023	0.0929125	.
run3	9	22087473	9:22087473:T:C	T	C	N	T	C	C	585	394	0.104215	0.0957134	0.120049	1.01593	N	ADD	4697	1.00788	0.103585	0.822696	1.23476	0.0758116	0.939569	.
run3	9	22088090	9:22088090:A:T	A	T	N	A	T	T	2124	1324	0.367043	0.347513	0.403413	1.02219	N	ADD	4697	0.89548	0.0722732	0.777207	1.03175	-1.52748	0.126642	.
run3	9	22088094	9:22088094:A:G	A	G	N	A	G	G	2124	1324	0.367043	0.347513	0.403413	1.02219	N	ADD	4697	0.89548	0.0722732	0.777207	1.03175	-1.52748	0.126642	.
run3	9	22088260	9:22088260:C:T	C	T	N	C	T	T	2147	1341	0.371301	0.351276	0.408592	1.02595	N	ADD	4697	0.881385	0.0724359	0.76473	1.01584	-1.74306	0.0813227	.
run3	9	22089913	9:22089913:T:C	T	C	N	C	T	T	451	269	0.0766447	0.0737893	0.0819622	0.998219	N	ADD	4697	0.811639	0.0935183	0.67571	0.974913	-2.23164	0.0256387	.
run3	9	22090266	9:22090266:C:G	C	G	N	G	C	C	656	396	0.111986	0.10733	0.120658	1.00663	N	ADD	4697	0.842286	0.0799158	0.72017	0.985108	-2.14771	0.0317367	.
run3	9	22090301	9:22090301:C:A	C	A	N	C	A	A	1591	990	0.27475	0.260308	0.301645	1.03145	N	ADD	4697	1.05244	0.0945213	0.874465	1.26665	0.540783	0.588657	.
run3	9	22090521	9:22090521:G:A	G	A	N	G	A	A	1464	922	0.253992	0.239529	0.280926	1.03369	N	ADD	4697	1.0849	0.107675	0.878492	1.33981	0.756812	0.449162	.
run3	9	22090603	9:22090603:C:T	C	T	N	C	T	T	1489	939	0.258463	0.243619	0.286106	1.03469	N	ADD	4697	1.0587	0.10775	0.857152	1.30765	0.529428	0.596508	.
run3	9	22090935	9:22090935:C:T	C	T	N	C	T	T	1204	769	0.210028	0.19699	0.234308	1.01259	N	ADD	4697	1.62332	0.216056	1.06291	2.4792	2.24235	0.0249388	.
run3	9	22090936	9:22090936:T:G	T	G	N	T	G	G	1204	769	0.210028	0.19699	0.234308	1.01259	N	ADD	4697	1.62332	0.216056	1.06291	2.4792	2.24235	0.0249388	.
run3	9	22091069	9:22091069:C:T	C	T	N	C	T	T	1467	922	0.254311	0.24002	0.280926	1.03281	N	ADD	4697	1.096	0.107436	0.887889	1.35288	0.853182	0.393558	.
run3	9	22091179	9:22091179:G:A	G	A	N	A	G	G	473	290	0.0812221	0.0773887	0.0883608	1.00289	N	ADD	4697	0.793776	0.090678	0.664527	0.948164	-2.54697	0.0108664	.
run3	9	22091673	9:22091673:T:G	T	G	N	G	T	T	456	275	0.0778156	0.0746073	0.0837904	0.99869	N	ADD	4697	0.804863	0.0927624	0.671062	0.965342	-2.34021	0.019273	.
run3	9	22091924	9:22091924:G:T	G	T	N	G	T	T	1435	910	0.249627	0.234784	0.27727	1.02877	N	ADD	4697	1.07296	0.112465	0.860707	1.33757	0.626204	0.531181	.
run3	9	22092097	9:22092097:G:A	G	A	N	A	G	G	676	419	0.116564	0.110602	0.127666	1.00451	N	ADD	4697	0.82492	0.0786183	0.707118	0.962347	-2.44814	0.0143595	.
run3	9	22092257	9:22092257:G:A	G	A	N	G	A	A	1433	910	0.249415	0.234457	0.27727	1.02822	N	ADD	4697	1.05791	0.1121	0.849233	1.31785	0.502147	0.615564	.
run3	9	22092651	9:22092651:G:T	G	T	N	T	G	G	509	304	0.0865446	0.0832788	0.0926264	1.0049	N	ADD	4697	0.822116	0.0881934	0.691612	0.977245	-2.22096	0.0263538	.
run3	9	22092924	9:22092924:A:G	A	G	N	A	G	G	2180	1361	0.376943	0.356675	0.414686	1.02595	N	ADD	4697	0.869827	0.0719197	0.755466	1.0015	-1.93912	0.0524868	.
run3	9	22093299	9:22093299:A:T	A	T	N	A	T	T	1500	944	0.260166	0.245419	0.287629	1.02884	N	ADD	4697	1.07788	0.102418	0.881845	1.31749	0.732262	0.464008	.
run3	9	22094281	9:22094281:G:A	G	A	N	A	G	G	459	268	0.0773898	0.0750982	0.0816575	1.09801	N	ADD	4697	0.955505	0.0960902	0.791481	1.15352	-0.473675	0.635732	.
run3	9	22094330	9:22094330:A:G	A	G	N	A	G	G	1242	812	0.21865	0.203207	0.24741	1.02174	N	ADD	4697	NA	NA	NA	NA	NA	NA	CORR_TOO_HIGH
run3	9	22094796	9:22094796:A:C	A	C	N	A	C	C	1242	812	0.21865	0.203207	0.24741	1.02174	N	ADD	4697	NA	NA	NA	NA	NA	NA	CORR_TOO_HIGH
run3	9	22096055	9:22096055:A:G	A	G	N	A	G	G	2132	1345	0.37013	0.348822	0.409811	1.02423	N	ADD	4697	0.860143	0.0727521	0.745837	0.991967	-2.07082	0.0383755	.
run3	9	22097022	9:22097022:C:T	C	T	N	T	C	C	480	291	0.0820737	0.078534	0.0886654	1.00385	N	ADD	4697	0.805224	0.090181	0.674768	0.960901	-2.40222	0.0162957	.
run3	9	22098574	9:22098574:A:G	A	G	N	A	G	G	2162	1346	0.37343	0.35373	0.410116	1.03185	N	ADD	4697	0.891131	0.0707615	0.775728	1.0237	-1.6289	0.103334	.
run3	9	22098619	9:22098619:A:G	A	G	N	A	G	G	2160	1344	0.373004	0.353403	0.409506	1.03049	N	ADD	4697	0.8898	0.0707412	0.7746	1.02213	-1.6505	0.0988417	.
run3	9	22099568	9:22099568:C:A	C	A	N	C	A	A	1175	759	0.205876	0.192245	0.231261	1.01422	N	ADD	4697	1.38622	0.207655	0.922731	2.08251	1.5727	0.115789	.
run3	9	22099746	9:22099746:TA:TAA	TA	TAA	N	TA	TAA	TAA	2168	1349	0.374388	0.354712	0.41103	1.02967	N	ADD	4697	0.891912	0.0706787	0.776534	1.02443	-1.61842	0.105572	.
run3	9	22100176	9:22100176:G:C	G	C	N	G	C	C	1192	774	0.209283	0.195026	0.235832	1.01065	N	ADD	4697	1.1525	0.238163	0.722633	1.83809	0.595967	0.551197	.
run3	9	22101405	9:22101405:GATAA:G	GATAA	G	N	G	GATAA	GATAA	508	299	0.0859059	0.0831152	0.091103	1.00634	N	ADD	4697	0.840202	0.0885892	0.70628	0.999519	-1.96539	0.0493689	.
run3	9	22101702	9:22101702:T:C	T	C	N	T	C	C	626	421	0.111454	0.102421	0.128275	1.01	N	ADD	4697	0.986823	0.100875	0.809793	1.20255	-0.1315	0.895379	.
run3	9	22102165	9:22102165:C:T	C	T	N	C	T	T	1830	1148	0.317011	0.299411	0.349787	0.992105	N	ADD	4697	0.903087	0.0837621	0.766357	1.06421	-1.21698	0.223614	.
run3	9	22103130	9:22103130:ATGTG:A	ATGTG	A	N	ATGTG	A	A	1703	1086	0.296892	0.278632	0.330896	1.0214	N	ADD	4697	0.922826	0.0763911	0.794503	1.07187	-1.05136	0.293093	.
run3	9	22103183	9:22103183:G:T	G	T	N	G	T	T	2423	1499	0.417501	0.396433	0.456734	1.02914	N	ADD	4697	0.880854	0.0653806	0.774911	1.00128	-1.94039	0.0523325	.
run3	9	22103341	9:22103341:T:G	T	G	N	T	G	G	1212	786	0.212689	0.198298	0.239488	1.00829	N	ADD	4697	1.16637	0.205801	0.779214	1.74587	0.747772	0.454597	.
run3	9	22103813	9:22103813:A:G	A	G	N	A	G	G	1212	786	0.212689	0.198298	0.239488	1.00829	N	ADD	4697	1.16637	0.205801	0.779214	1.74587	0.747772	0.454597	.
run3	9	22105927	9:22105927:T:C	T	C	N	T	C	C	1204	780	0.211199	0.19699	0.23766	1.00957	N	ADD	4697	1.14848	0.1942	0.784912	1.68045	0.712877	0.475922	.
run3	9	22106225	9:22106225:G:A	G	A	N	G	A	A	2171	1350	0.374814	0.355203	0.411335	1.01739	N	ADD	4697	0.888076	0.0707675	0.773059	1.0202	-1.6773	0.0934843	.
run3	9	22106271	9:22106271:A:G	A	G	N	A	G	G	1205	780	0.211305	0.197153	0.23766	1.0093	N	ADD	4697	1.1551	0.193693	0.790216	1.68846	0.74439	0.45664	.
run3	9	22106731	9:22106731:T:A	T	A	N	T	A	A	1205	780	0.211305	0.197153	0.23766	1.0093	N	ADD	4697	1.1551	0.193693	0.790216	1.68846	0.74439	0.45664	.
run3	9	22108069	9:22108069:C:T	C	T	N	T	C	C	453	272	0.0771769	0.0741165	0.0828763	1.00007	N	ADD	4697	0.808343	0.0932284	0.673348	0.970402	-2.28223	0.0224755	.
run3	9	22108942	9:22108942:A:G	A	G	N	G	A	A	517	312	0.0882478	0.0845877	0.095064	1.00641	N	ADD	4697	0.821456	0.0874693	0.692039	0.975076	-2.24852	0.0245431	.
run3	9	22109387	9:22109387:G:C	G	C	N	C	G	G	385	233	0.0657867	0.0629908	0.0709933	1.09586	N	ADD	4697	0.930647	0.103623	0.759594	1.14022	-0.693621	0.48792	.
run3	9	22109927	9:22109927:C:T	C	T	N	T	C	C	517	312	0.0882478	0.0845877	0.095064	1.00641	N	ADD	4697	0.821456	0.0874693	0.692039	0.975076	-2.24852	0.0245431	.
run3	9	22110131	9:22110131:T:C	T	C	N	T	C	C	1186	765	0.207686	0.194045	0.23309	1.01605	N	ADD	4697	1.25518	0.176262	0.888527	1.77313	1.28943	0.197249	.
run3	9	22111450	9:22111450:C:T	C	T	N	T	C	C	454	272	0.0772834	0.0742801	0.0828763	0.996854	N	ADD	4697	0.812351	0.0932187	0.676699	0.975195	-2.22941	0.0257865	.
run3	9	22111584	9:22111584:T:TATTTG	T	TATTTG	N	T	TATTTG	TATTTG	1186	765	0.207686	0.194045	0.23309	1.01475	N	ADD	4697	1.25752	0.176204	0.890284	1.77623	1.30042	0.193457	.
run3	9	22112241	9:22112241:A:C	A	C	N	A	C	C	1186	765	0.207686	0.194045	0.23309	1.01475	N	ADD	4697	1.25752	0.176204	0.890284	1.77623	1.30042	0.193457	.
run3	9	22112427	9:22112427:A:G	A	G	N	A	G	G	1186	765	0.207686	0.194045	0.23309	1.01475	N	ADD	4697	1.25752	0.176204	0.890284	1.77623	1.30042	0.193457	.
run3	9	22112599	9:22112599:T:C	T	C	N	T	C	C	1704	1077	0.29604	0.278796	0.328154	1.01569	N	ADD	4697	0.87523	0.0861723	0.739218	1.03627	-1.54653	0.121976	.
run3	9	22113928	9:22113928:A:T	A	T	N	T	A	A	472	285	0.0805834	0.0772251	0.0868373	1.00143	N	ADD	4697	0.812711	0.0911976	0.679687	0.971771	-2.27395	0.0229688	.
run3	9	22114469	9:22114469:G:C	G	C	N	G	C	C	1188	766	0.208005	0.194372	0.233394	1.01393	N	ADD	4697	1.23279	0.176214	0.872761	1.74134	1.18765	0.234973	.
run3	9	22114495	9:22114495:A:G	A	G	N	A	G	G	2154	1338	0.371727	0.352421	0.407678	1.02367	N	ADD	4697	0.895989	0.0695618	0.781793	1.02687	-1.57884	0.114372	.
run3	9	22115026	9:22115026:A:G	A	G	N	A	G	G	1584	1008	0.275921	0.259162	0.30713	1.01961	N	ADD	4697	1.0012	0.089741	0.839718	1.19374	0.013373	0.98933	.
run3	9	22115078	9:22115078:G:T	G	T	N	T	G	G	397	242	0.0680221	0.0649542	0.0737355	1.09493	N	ADD	4697	0.942245	0.101948	0.771588	1.15065	-0.583534	0.559534	.
run3	9	22115105	9:22115105:C:A	C	A	N	A	C	C	397	242	0.0680221	0.0649542	0.0737355	1.09493	N	ADD	4697	0.942245	0.101948	0.771588	1.15065	-0.583534	0.559534	.
run3	9	22115285	9:22115285:C:G	C	G	N	G	C	C	398	243	0.068235	0.0651178	0.0740402	1.0942	N	ADD	4697	0.942088	0.101826	0.771643	1.15018	-0.585868	0.557964	.
run3	9	22115286	9:22115286:T:C	T	C	N	T	C	C	1585	1009	0.276134	0.259326	0.307434	1.01902	N	ADD	4697	1.00096	0.0896598	0.83965	1.19326	0.0106981	0.991464	.
run3	9	22115589	9:22115589:A:T	A	T	N	A	T	T	1187	765	0.207792	0.194208	0.23309	1.01189	N	ADD	4697	1.2287	0.17542	0.871221	1.73286	1.17408	0.240363	.
run3	9	22115959	9:22115959:A:G	A	G	N	A	G	G	1186	765	0.207686	0.194045	0.23309	1.01217	N	ADD	4697	1.22783	0.175374	0.870685	1.73148	1.17037	0.241853	.
run3	9	22116046	9:22116046:A:G	A	G	N	A	G	G	1187	765	0.207792	0.194208	0.23309	1.01189	N	ADD	4697	1.23037	0.175203	0.872772	1.73447	1.18326	0.236705	.
run3	9	22116071	9:22116071:T:C	T	C	N	T	C	C	1756	1095	0.303492	0.287304	0.333638	1.01347	N	ADD	4697	0.893615	0.0835012	0.758707	1.05251	-1.34705	0.177965	.
run3	9	22116220	9:22116220:T:C	T	C	N	T	C	C	1585	1009	0.276134	0.259326	0.307434	1.01902	N	ADD	4697	1.00145	0.0896364	0.8401	1.19379	0.0161706	0.987098	.
run3	9	22119195	9:22119195:T:C	T	C	N	T	C	C	2679	1603	0.455823	0.438318	0.488422	1.03612	N	ADD	4697	0.862671	0.0585234	0.769184	0.967521	-2.52415	0.0115978	.
run3	9	22120482	9:22120482:C:CT	C	CT	N	C	CT	CT	2094	1310	0.362359	0.342605	0.399147	1.02604	N	ADD	4697	0.883208	0.0685657	0.772147	1.01024	-1.81131	0.0700925	.
run3	9	22121349	9:22121349:A:T	A	T	N	A	T	T	1848	1169	0.321162	0.302356	0.356185	1.02004	N	ADD	4697	0.864404	0.0757629	0.745122	1.00278	-1.92331	0.0544415	.
run3	9	22121369	9:22121369:T:TAAAAAAAAAAC	T	TAAAAAAAAAAC	N	T	TAAAAAAAAAAC	TAAAAAAAAAAC	1861	1173	0.322972	0.304483	0.357404	1.01855	N	ADD	4697	0.871429	0.0754656	0.751616	1.01034	-1.82362	0.0682096	.
run3	9	22122059	9:22122059:A:AT	A	AT	N	A	AT	AT	2040	1220	0.34703	0.33377	0.371725	1.02099	N	ADD	4697	1.02666	0.0691897	0.896463	1.17577	0.380271	0.703744	.
run3	9	22123005	9:22123005:G:A	G	A	N	A	G	G	495	294	0.0839898	0.0809882	0.0895795	1.00793	N	ADD	4697	0.840565	0.0892635	0.705651	1.00127	-1.94571	0.0516899	.
run3	9	22123766	9:22123766:A:C	A	C	N	A	C	C	2160	1341	0.372685	0.353403	0.408592	1.02515	N	ADD	4697	0.90146	0.0695017	0.786659	1.03301	-1.49263	0.135535	.
run3	9	22124123	9:22124123:T:A	T	A	N	T	A	A	2146	1328	0.369811	0.351113	0.404631	1.02068	N	ADD	4697	0.906502	0.0699202	0.79041	1.03964	-1.40392	0.160343	.
run3	9	22124140	9:22124140:A:T	A	T	N	A	T	T	1196	773	0.209602	0.195681	0.235527	1.00854	N	ADD	4697	1.11978	0.168179	0.805341	1.557	0.672708	0.501133	.
run3	9	22124450	9:22124450:A:G	A	G	N	G	A	A	3091	1488	0.487439	0.505726	0.453382	1.03239	N	ADD	4697	1.15608	0.0575503	1.03277	1.29412	2.52018	0.0117294	.
run3	9	22124472	9:22124472:C:T	C	T	N	C	T	T	2810	1675	0.477432	0.459751	0.51036	1.03956	N	ADD	4697	0.86689	0.0580062	0.773729	0.971268	-2.46255	0.0137955	.
run3	9	22124477	9:22124477:A:G	A	G	N	G	A	A	3091	1488	0.487439	0.505726	0.453382	1.03239	N	ADD	4697	1.15608	0.0575503	1.03277	1.29412	2.52018	0.0117294	.
run3	9	22124504	9:22124504:A:T	A	T	N	A	T	T	2052	1221	0.348414	0.335733	0.372029	1.04485	N	ADD	4697	0.929574	0.0677491	0.813984	1.06158	-1.07793	0.281065	.
run3	9	22124630	9:22124630:A:G	A	G	N	G	A	A	3091	1487	0.487332	0.505726	0.453077	1.0328	N	ADD	4697	1.1579	0.0575123	1.03446	1.29606	2.54913	0.0107993	.
run3	9	22124744	9:22124744:C:G	C	G	N	C	G	G	2047	1218	0.347562	0.334915	0.371115	1.04188	N	ADD	4697	0.929455	0.0679099	0.813623	1.06178	-1.07727	0.28136	.
run3	9	22125347	9:22125347:A:C	A	C	N	A	C	C	2089	1307	0.361507	0.341787	0.398233	1.01398	N	ADD	4697	0.894084	0.0706093	0.77853	1.02679	-1.58557	0.112837	.
run3	9	22125503	9:22125503:G:C	G	C	N	C	G	G	3087	1485	0.486694	0.505072	0.452468	1.03018	N	ADD	4697	1.1601	0.0579793	1.03549	1.29972	2.56141	0.010425	.
run3	9	22125913	9:22125913:C:T	C	T	N	C	T	T	2588	1479	0.432936	0.423429	0.45064	1.03957	N	ADD	4697	0.954153	0.0519257	0.861824	1.05637	-0.903823	0.366089	.
run3	9	22127613	9:22127613:C:T	C	T	N	T	C	C	1203	660	0.198318	0.196826	0.201097	1.02714	N	ADD	4697	0.962582	0.0627721	0.85115	1.0886	-0.607529	0.5435	.
run3	9	22127641	9:22127641:G:A	G	A	N	A	G	G	1056	606	0.176921	0.172775	0.184644	1.01313	N	ADD	4697	0.925797	0.0656329	0.814046	1.05289	-1.17473	0.240104	.
run3	9	22127879	9:22127879:A:G	A	G	N	G	A	A	1616	897	0.267511	0.264398	0.273309	1.03572	N	ADD	4697	0.97193	0.0569268	0.869318	1.08665	-0.500141	0.616976	.
run3	9	22127883	9:22127883:A:G	A	G	N	G	A	A	959	512	0.156589	0.156904	0.156002	1.02229	N	ADD	4697	0.997604	0.0682571	0.872686	1.1404	-0.0351384	0.971969	.
run3	9	22128165	9:22128165:C:CAT	C	CAT	N	CAT	C	C	1223	642	0.198531	0.200098	0.195612	1.04264	N	ADD	4697	0.99113	0.0621018	0.877545	1.11942	-0.143472	0.885917	.
run3	9	22128600	9:22128600:G:A	G	A	N	A	G	G	1523	823	0.249734	0.249182	0.250762	1.04893	N	ADD	4697	0.989256	0.0573115	0.884148	1.10686	-0.18848	0.850501	.
run3	9	22129579	9:22129579:C:T	C	T	N	T	C	C	861	487	0.143496	0.14087	0.148385	1.05939	N	ADD	4697	0.946974	0.0701056	0.825399	1.08646	-0.777164	0.437062	.
run3	9	22129594	9:22129594:G:C	G	C	N	C	G	G	974	515	0.158505	0.159359	0.156917	1.04149	N	ADD	4697	0.978897	0.0674212	0.857725	1.11719	-0.316357	0.751732	.
run3	9	22129717	9:22129717:A:AT	A	AT	N	A	AT	AT	2052	1145	0.340324	0.335733	0.348873	1.06353	N	ADD	4697	0.957107	0.0524479	0.863608	1.06073	-0.835877	0.403224	.
run3	9	22130065	9:22130065:A:G	A	G	N	G	A	A	351	202	0.0588674	0.057428	0.0615478	1.02968	N	ADD	4697	1.02247	0.10536	0.831699	1.25699	0.210877	0.832983	.
run3	9	22130389	9:22130389:A:T	A	T	N	T	A	A	973	512	0.15808	0.159195	0.156002	1.03939	N	ADD	4697	0.978951	0.0676693	0.857355	1.11779	-0.31437	0.75324	.
run3	9	22130515	9:22130515:G:A	G	A	N	A	G	G	341	194	0.0569512	0.0557919	0.0591103	1.03475	N	ADD	4697	1.04132	0.107077	0.844189	1.28448	0.378117	0.705344	.
run3	9	22130560	9:22130560:G:GA	G	GA	N	GA	G	G	674	379	0.112093	0.110275	0.115478	1.05344	N	ADD	4697	0.955647	0.0776172	0.820786	1.11267	-0.584488	0.558892	.
run3	9	22130974	9:22130974:A:T	A	T	N	T	A	A	374	215	0.0626996	0.0611911	0.0655088	1.0599	N	ADD	4697	0.877612	0.0999937	0.721419	1.06762	-1.30559	0.191692	.
run3	9	22131202	9:22131202:A:G	A	G	N	G	A	A	371	209	0.0617415	0.0607003	0.0636807	1.06283	N	ADD	4697	0.89504	0.10069	0.734741	1.09031	-1.10127	0.270779	.
run3	9	22131825	9:22131825:A:G	A	G	N	G	A	A	2879	1494	0.46551	0.471041	0.45521	1.01896	N	ADD	4697	1.05891	0.0500572	0.959953	1.16807	1.14347	0.252843	.
run3	9	22132076	9:22132076:A:G	A	G	N	G	A	A	1478	811	0.243666	0.241819	0.247105	1.02787	N	ADD	4697	0.92484	0.0579669	0.825516	1.03612	-1.34791	0.177687	.
run3	9	22132698	9:22132698:T:C	T	C	N	C	T	T	1391	767	0.229721	0.227585	0.233699	1.02783	N	ADD	4697	0.916007	0.0591203	0.815785	1.02854	-1.48394	0.137824	.
run3	9	22132729	9:22132729:A:G	A	G	N	G	A	A	1349	749	0.223334	0.220713	0.228215	1.02666	N	ADD	4697	0.901665	0.0597542	0.802015	1.0137	-1.7323	0.0832207	.
run3	9	22132878	9:22132878:T:C	T	C	N	C	T	T	1380	761	0.227911	0.225785	0.231871	1.02906	N	ADD	4697	0.913779	0.0592473	0.813598	1.0263	-1.52187	0.128041	.
run3	9	22133251	9:22133251:G:A	G	A	N	G	A	A	2258	1255	0.373962	0.369437	0.382389	1.03923	N	ADD	4697	0.999537	0.0510773	0.904319	1.10478	-0.0090638	0.992768	.
run3	9	22133284	9:22133284:G:A	G	A	N	A	G	G	1333	736	0.220247	0.218096	0.224254	1.03118	N	ADD	4697	0.905867	0.0599398	0.805459	1.01879	-1.64938	0.0990705	.
run3	9	22133645	9:22133645:T:C	T	C	N	C	T	T	2750	1448	0.446881	0.449935	0.441194	1.04306	N	ADD	4697	0.997339	0.0500001	0.904238	1.10003	-0.0532973	0.957495	.
run3	9	22133716	9:22133716:T:C	T	C	N	C	T	T	916	466	0.147115	0.149869	0.141987	1.04131	N	ADD	4697	1.00168	0.0704712	0.872457	1.15004	0.0238287	0.980989	.
run3	9	22133984	9:22133984:T:C	T	C	N	C	T	T	2771	1465	0.450926	0.45337	0.446374	1.04466	N	ADD	4697	0.988431	0.0498696	0.896391	1.08992	-0.233336	0.815501	.
run3	9	22134068	9:22134068:G:A	G	A	N	A	G	G	1307	724	0.216202	0.213842	0.220597	1.03448	N	ADD	4697	0.897987	0.0602535	0.797962	1.01055	-1.78579	0.0741328	.
run3	9	22134094	9:22134094:T:C	T	C	N	C	T	T	1307	724	0.216202	0.213842	0.220597	1.03448	N	ADD	4697	0.897987	0.0602535	0.797962	1.01055	-1.78579	0.0741328	.
run3	9	22134172	9:22134172:C:T	C	T	N	T	C	C	2999	1595	0.489036	0.490674	0.485984	1.0304	N	ADD	4697	0.989447	0.0498391	0.897366	1.09098	-0.212864	0.831433	.
run3	9	22134253	9:22134253:G:A	G	A	N	A	G	G	1361	745	0.224186	0.222677	0.226996	1.03052	N	ADD	4697	0.910048	0.0596003	0.809715	1.02281	-1.5815	0.113763	.
run3	9	22134302	9:22134302:C:G	C	G	N	G	C	C	2783	1473	0.453055	0.455334	0.448812	1.04889	N	ADD	4697	0.980311	0.0497829	0.889178	1.08078	-0.399435	0.689572	.
run3	9	22134490	9:22134490:C:CA	C	CA	N	CA	C	C	1249	700	0.207473	0.204352	0.213285	1.01789	N	ADD	4697	0.918677	0.0616375	0.814136	1.03664	-1.37613	0.168782	.
run3	9	22134651	9:22134651:A:C	A	C	N	C	A	A	2801	1484	0.456142	0.458279	0.452163	1.04696	N	ADD	4697	0.985049	0.0497312	0.893566	1.0859	-0.302911	0.761958	.
run3	9	22136440	9:22136440:G:C	G	C	N	C	G	G	2213	1156	0.358633	0.362075	0.352224	1.04062	N	ADD	4697	1.00432	0.05215	0.906734	1.1124	0.0825744	0.93419	.
run3	9	22136489	9:22136489:A:T	A	T	N	T	A	A	578	317	0.0952736	0.0945681	0.0965874	1.03795	N	ADD	4697	1.01056	0.0842018	0.856816	1.19188	0.124709	0.900754	.
run3	9	22137685	9:22137685:T:G	T	G	N	G	T	T	2285	1190	0.369917	0.373855	0.362584	1.04592	N	ADD	4697	1.00714	0.0516751	0.910132	1.11449	0.137706	0.890473	.
run3	9	22138105	9:22138105:A:G	A	G	N	G	A	A	1065	546	0.171492	0.174247	0.166362	1.03276	N	ADD	4697	1.0323	0.0664222	0.906292	1.17583	0.478628	0.632203	.
run3	9	22138458	9:22138458:C:G	C	G	N	C	G	G	2162	1201	0.357994	0.35373	0.365935	1.03708	N	ADD	4697	0.99605	0.0517018	0.900062	1.10227	-0.0765456	0.938985	.
run3	9	22138762	9:22138762:T:C	T	C	N	T	C	C	2201	1218	0.363956	0.360111	0.371115	1.04582	N	ADD	4697	0.997972	0.0513773	0.902373	1.1037	-0.0395094	0.968484	.
run3	9	22140224	9:22140224:A:C	A	C	N	A	C	C	2056	1149	0.341175	0.336387	0.350091	0.991728	N	ADD	4697	0.936595	0.0531925	0.843868	1.03951	-1.23145	0.218153	.
run3	9	22140627	9:22140627:T:G	T	G	N	G	T	T	317	149	0.0496061	0.0518652	0.0453991	1.00651	N	ADD	4697	1.15667	0.117481	0.918779	1.45616	1.23891	0.21538	.
run3	9	22140648	9:22140648:TTTTCTC:T	TTTTCTC	T	N	T	TTTTCTC	TTTTCTC	769	411	0.125612	0.125818	0.125229	1.05988	N	ADD	4697	1.01816	0.0740218	0.880659	1.17713	0.243114	0.807917	.
run3	9	22140678	9:22140678:A:T	A	T	N	T	A	A	786	412	0.127528	0.128599	0.125533	1.06431	N	ADD	4697	1.05151	0.0735896	0.91028	1.21466	0.682563	0.494883	.
run3	9	22140821	9:22140821:G:A	G	A	N	A	G	G	554	303	0.0912284	0.0906414	0.0923218	1.04085	N	ADD	4697	0.998582	0.0858388	0.843951	1.18154	-0.016536	0.986807	.
run3	9	22141034	9:22141034:G:A	G	A	N	G	A	A	2513	1287	0.404514	0.411158	0.392139	1.04545	N	ADD	4697	1.10241	0.0512069	0.99714	1.2188	1.90402	0.0569072	.
run3	9	22141269	9:22141269:C:T	C	T	N	T	C	C	1461	796	0.24026	0.239038	0.242535	1.03484	N	ADD	4697	0.993498	0.0579261	0.886871	1.11295	-0.11261	0.91034	.
run3	9	22141552	9:22141552:G:T	G	T	N	T	G	G	2771	1513	0.456036	0.45337	0.460999	1.03791	N	ADD	4697	0.956851	0.0500816	0.86739	1.05554	-0.880723	0.378468	.
run3	9	22141790	9:22141790:G:A	G	A	N	G	A	A	2313	1190	0.372898	0.378436	0.362584	1.04449	N	ADD	4697	1.0913	0.0515571	0.986409	1.20734	1.69455	0.0901606	.
run3	9	22141875	9:22141875:C:T	C	T	N	C	T	T	2216	1139	0.357143	0.362565	0.347044	1.0509	N	ADD	4697	1.08408	0.0521076	0.978827	1.20064	1.54927	0.121317	.
run3	9	22141894	9:22141894:C:T	C	T	N	T	C	C	2774	1520	0.4571	0.453861	0.463132	1.03827	N	ADD	4697	0.949066	0.0500601	0.86037	1.04691	-1.04428	0.296357	.
run3	9	22141944	9:22141944:GTTTTTTT:G	GTTTTTTT	G	N	GTTTTTTT	G	G	2331	1207	0.376623	0.381381	0.367764	1.03424	N	ADD	4697	1.07796	0.0515536	0.97436	1.19257	1.45614	0.145354	.
run3	9	22142756	9:22142756:T:C	T	C	N	C	T	T	929	498	0.151905	0.151996	0.151737	1.02911	N	ADD	4697	1.0026	0.0689603	0.87585	1.1477	0.0376884	0.969936	.
run3	9	22142907	9:22142907:G:A	G	A	N	A	G	G	1009	541	0.164999	0.165085	0.164839	1.0481	N	ADD	4697	1.01731	0.0658745	0.894088	1.15751	0.260506	0.794474	.
run3	9	22142956	9:22142956:A:C	A	C	N	A	C	C	2117	1092	0.341601	0.346368	0.332724	1.04629	N	ADD	4697	1.08443	0.0528576	0.97771	1.2028	1.5335	0.125154	.
run3	9	22143133	9:22143133:G:A	G	A	N	G	A	A	2297	1189	0.371088	0.375818	0.362279	1.04853	N	ADD	4697	1.08033	0.0517554	0.976121	1.19567	1.49299	0.13544	.
run3	9	22143293	9:22143293:T:A	T	A	N	A	T	T	1538	841	0.253247	0.251636	0.256246	1.03801	N	ADD	4697	0.973698	0.056834	0.871058	1.08843	-0.468988	0.639078	.
run3	9	22143371	9:22143371:T:A	T	A	N	A	T	T	1257	693	0.207579	0.205661	0.211152	1.03444	N	ADD	4697	0.927438	0.0614094	0.822268	1.04606	-1.22667	0.219945	.
run3	9	22143377	9:22143377:T:C	T	C	N	C	T	T	1566	863	0.258569	0.256217	0.262949	1.04327	N	ADD	4697	0.961402	0.0563028	0.860954	1.07357	-0.699117	0.484479	.
run3	9	22143570	9:22143570:A:T	A	T	N	T	A	A	1022	550	0.167341	0.167212	0.167581	1.0435	N	ADD	4697	1.01499	0.0655864	0.892553	1.15422	0.226846	0.820544	.
run3	9	22144255	9:22144255:T:A	T	A	N	A	T	T	1551	854	0.256014	0.253763	0.260207	1.04375	N	ADD	4697	0.959125	0.0564374	0.858688	1.07131	-0.739476	0.459618	.
run3	9	22144276	9:22144276:C:G	C	G	N	C	G	G	2297	1179	0.370023	0.375818	0.359232	1.05014	N	ADD	4697	1.10715	0.0517213	1.00042	1.22527	1.96802	0.0490652	.
run3	9	22144305	9:22144305:C:A	C	A	N	A	C	C	1440	798	0.238237	0.235602	0.243144	1.05093	N	ADD	4697	0.948106	0.057444	0.84715	1.06109	-0.927676	0.353576	.
run3	9	22144316	9:22144316:C:T	C	T	N	T	C	C	2960	1635	0.489142	0.484293	0.498172	1.06833	N	ADD	4697	0.923462	0.049632	0.837862	1.01781	-1.60431	0.108646	.
run3	9	22144530	9:22144530:T:G	T	G	N	G	T	T	1320	719	0.217053	0.215969	0.219074	1.03973	N	ADD	4697	0.949794	0.0604944	0.8436	1.06936	-0.851484	0.394501	.
run3	9	22144635	9:22144635:AT:A	AT	A	N	A	AT	AT	2357	1302	0.389504	0.385635	0.396709	1.06662	N	ADD	4697	0.949338	0.05055	0.85979	1.04821	-1.0285	0.303714	.
run3	9	22144636	9:22144636:T:A	T	A	N	A	T	T	1817	972	0.296892	0.297284	0.296161	1.06526	N	ADD	4697	1.00621	0.0541612	0.904875	1.1189	0.114385	0.908933	.
run3	9	22144637	9:22144637:AT:A	AT	A	N	A	AT	AT	2357	1302	0.389504	0.385635	0.396709	1.06662	N	ADD	4697	0.949338	0.05055	0.85979	1.04821	-1.0285	0.303714	.
run3	9	22144639	9:22144639:AT:A	AT	A	N	A	AT	AT	2357	1302	0.389504	0.385635	0.396709	1.06662	N	ADD	4697	0.949338	0.05055	0.85979	1.04821	-1.0285	0.303714	.
run3	9	22145694	9:22145694:A:G	A	G	N	G	A	A	908	487	0.148499	0.14856	0.148385	1.03775	N	ADD	4697	1.0018	0.0693458	0.87449	1.14765	0.0259728	0.979279	.
run3	9	22145739	9:22145739:T:A	T	A	N	T	A	A	2142	1101	0.34522	0.350458	0.335466	1.04636	N	ADD	4697	1.09466	0.05275	0.987139	1.21389	1.71457	0.0864235	.
run3	9	22146604	9:22146604:T:C	T	C	N	C	T	T	909	488	0.148712	0.148724	0.14869	1.03384	N	ADD	4697	1.0053	0.0693983	0.877452	1.15177	0.0761504	0.939299	.
run3	9	22147715	9:22147715:C:G	C	G	N	G	C	C	905	487	0.14818	0.148069	0.148385	1.0352	N	ADD	4697	0.999386	0.06947	0.872168	1.14516	-0.00884129	0.992946	.
run3	9	22148055	9:22148055:C:T	C	T	N	T	C	C	1563	863	0.25825	0.255726	0.262949	1.04084	N	ADD	4697	0.960183	0.0563438	0.859793	1.07229	-0.721137	0.470825	.
run3	9	22150261	9:22150261:T:C	T	C	N	C	T	T	1564	856	0.257611	0.25589	0.260817	1.04931	N	ADD	4697	0.956407	0.0561665	0.85671	1.06771	-0.79357	0.427446	.
run3	9	22150792	9:22150792:C:T	C	T	N	T	C	C	1592	872	0.262295	0.260471	0.265692	1.05595	N	ADD	4697	0.953359	0.0557179	0.854731	1.06337	-0.857244	0.39131	.
run3	9	22150863	9:22150863:A:AAAAAAAAAAT	A	AAAAAAAAAAT	N	AAAAAAAAAAT	A	A	1530	853	0.253673	0.250327	0.259902	1.04245	N	ADD	4697	0.934627	0.0564877	0.836674	1.04405	-1.19686	0.231363	.
run3	9	22150863	9:22150863:A:AAAAAAAAT	A	AAAAAAAAT	N	AAAAAAAAT	A	A	947	538	0.15808	0.154941	0.163924	1.04739	N	ADD	4697	0.913574	0.0678629	0.799795	1.04354	-1.33197	0.182871	.
run3	9	22151139	9:22151139:G:A	G	A	N	A	G	G	1100	590	0.179902	0.179974	0.179768	1.04327	N	ADD	4697	1.02592	0.0637895	0.905351	1.16255	0.401198	0.688274	.
run3	9	22151412	9:22151412:C:A	C	A	N	A	C	C	935	504	0.153183	0.152978	0.153565	1.03575	N	ADD	4697	1.0078	0.0681684	0.88176	1.15186	0.114015	0.909226	.
run3	9	22151465	9:22151465:G:A	G	A	N	A	G	G	984	554	0.163722	0.160995	0.1688	1.04991	N	ADD	4697	0.930877	0.0666832	0.816829	1.06085	-1.07416	0.282751	.
run3	9	22152401	9:22152401:C:T	C	T	N	T	C	C	1440	780	0.236321	0.235602	0.23766	1.05861	N	ADD	4697	0.970859	0.0575002	0.867385	1.08668	-0.514326	0.607024	.
run3	9	22152580	9:22152580:G:A	G	A	N	A	G	G	2490	1390	0.41303	0.407395	0.423522	1.06035	N	ADD	4697	0.905073	0.0502114	0.820245	0.998674	-1.9864	0.046989	.
run3	9	22152643	9:22152643:T:G	T	G	N	T	G	G	2502	1280	0.402597	0.409359	0.390006	1.04752	N	ADD	4697	1.10902	0.0509728	1.00357	1.22554	2.02997	0.0423599	.
run3	9	22153265	9:22153265:T:C	T	C	N	C	T	T	1546	852	0.255269	0.252945	0.259598	1.06152	N	ADD	4697	0.94073	0.0560969	0.842782	1.05006	-1.08917	0.276081	.
run3	9	22153334	9:22153334:AT:A	AT	A	N	AT	A	A	2572	1320	0.414307	0.420812	0.402194	1.04366	N	ADD	4697	1.10215	0.0508529	0.997595	1.21766	1.91261	0.0557977	.
run3	9	22153360	9:22153360:A:G	A	G	N	A	G	G	2539	1298	0.408452	0.415412	0.395491	1.04175	N	ADD	4697	1.11601	0.0508374	1.01017	1.23294	2.15908	0.0308438	.
run3	9	22153663	9:22153663:A:G	A	G	N	G	A	A	932	535	0.156164	0.152487	0.16301	1.04597	N	ADD	4697	0.902429	0.068131	0.789623	1.03135	-1.50689	0.131839	.
run3	9	22153714	9:22153714:A:T	A	T	N	A	T	T	2514	1281	0.403981	0.411322	0.390311	1.0446	N	ADD	4697	1.11826	0.0510062	1.01187	1.23583	2.19134	0.0284273	.
run3	9	22154009	9:22154009:T:C	T	C	N	T	C	C	2535	1285	0.406643	0.414758	0.39153	1.04175	N	ADD	4697	1.13335	0.0508665	1.02581	1.25217	2.46095	0.0138571	.
run3	9	22154066	9:22154066:T:TCCC	T	TCCC	N	TCCC	T	T	977	529	0.160315	0.159849	0.161182	1.04157	N	ADD	4697	0.99883	0.0667855	0.876281	1.13852	-0.0175358	0.986009	.
run3	9	22154489	9:22154489:C:T	C	T	N	T	C	C	818	437	0.133596	0.133835	0.133151	1.02974	N	ADD	4697	1.01569	0.0725396	0.88108	1.17087	0.214611	0.83007	.
run3	9	22154648	9:22154648:G:C	G	C	N	G	C	C	2501	1271	0.401533	0.409195	0.387264	1.03961	N	ADD	4697	1.11943	0.0508521	1.01324	1.23675	2.21854	0.026518	.
run3	9	22154650	9:22154650:G:T	G	T	N	G	T	T	2638	1346	0.4241	0.43161	0.410116	1.03155	N	ADD	4697	1.10699	0.0506144	1.00245	1.22244	2.00828	0.0446132	.
run3	9	22154664	9:22154664:T:C	T	C	N	T	C	C	2497	1272	0.401214	0.408541	0.387569	1.03803	N	ADD	4697	1.11489	0.0508864	1.00906	1.23182	2.1373	0.0325734	.
run3	9	22154665	9:22154665:C:T	C	T	N	T	C	C	572	278	0.0904833	0.0935864	0.0847044	1.04539	N	ADD	4697	1.04963	0.0854727	0.887733	1.24106	0.56672	0.570905	.
run3	9	22154682	9:22154682:A:T	A	T	N	A	T	T	2638	1339	0.423355	0.43161	0.407983	1.04113	N	ADD	4697	1.12019	0.0504754	1.01467	1.23668	2.24855	0.0245409	.
run3	9	22154684	9:22154684:T:C	T	C	N	T	C	C	2638	1339	0.423355	0.43161	0.407983	1.04113	N	ADD	4697	1.12019	0.0504754	1.01467	1.23668	2.24855	0.0245409	.
run3	9	22154691	9:22154691:G:C	G	C	N	G	C	C	2544	1288	0.40792	0.41623	0.392444	1.04621	N	ADD	4697	1.12882	0.0504654	1.02252	1.24618	2.40116	0.016343	.
run3	9	22154701	9:22154701:C:T	C	T	N	T	C	C	839	454	0.137641	0.137271	0.13833	1.03411	N	ADD	4697	1.0118	0.0712674	0.879897	1.16348	0.164607	0.869253	.
run3	9	22155075	9:22155075:G:A	G	A	N	A	G	G	1603	881	0.264424	0.262271	0.268434	1.05318	N	ADD	4697	0.947844	0.0555249	0.850108	1.05682	-0.964713	0.334689	.
run3	9	22155090	9:22155090:G:A	G	A	N	G	A	A	2532	1287	0.406536	0.414267	0.392139	1.0377	N	ADD	4697	1.11493	0.0509742	1.00892	1.23207	2.1342	0.0328265	.
run3	9	22155709	9:22155709:C:T	C	T	N	T	C	C	829	445	0.135618	0.135635	0.135588	1.02835	N	ADD	4697	1.01608	0.0721359	0.882114	1.17039	0.221104	0.825011	.
run3	9	22155869	9:22155869:G:GA	G	GA	N	G	GA	GA	2703	1384	0.435065	0.442245	0.421694	1.045	N	ADD	4697	1.1198	0.0501412	1.01498	1.23544	2.2566	0.0240329	.
run3	9	22157360	9:22157360:T:G	T	G	N	G	T	T	1681	939	0.278901	0.275033	0.286106	1.05678	N	ADD	4697	0.926802	0.0545562	0.832816	1.0314	-1.39333	0.16352	.
run3	9	22157908	9:22157908:A:C	A	C	N	C	A	A	1681	938	0.278795	0.275033	0.285801	1.0518	N	ADD	4697	0.932884	0.0546458	0.838133	1.03835	-1.27136	0.203601	.
run3	9	22158168	9:22158168:T:A	T	A	N	A	T	T	897	487	0.147328	0.14676	0.148385	1.03398	N	ADD	4697	0.992603	0.0693329	0.866481	1.13708	-0.107086	0.91472	.
run3	9	22158439	9:22158439:CT:C	CT	C	N	C	CT	CT	2665	1498	0.443155	0.436027	0.456429	1.05571	N	ADD	4697	0.895282	0.0498283	0.811981	0.987128	-2.21996	0.0264212	.
run3	9	22158598	9:22158598:G:A	G	A	N	G	A	A	2472	1253	0.39653	0.40445	0.381779	1.04579	N	ADD	4697	1.12191	0.0508761	1.01543	1.23955	2.26101	0.0237586	.
run3	9	22158924	9:22158924:C:T	C	T	N	T	C	C	2665	1497	0.443049	0.436027	0.456124	1.0561	N	ADD	4697	0.896661	0.049815	0.813253	0.988623	-2.18965	0.0285493	.
run3	9	22159416	9:22159416:C:T	C	T	N	C	T	T	2464	1251	0.395465	0.403141	0.38117	1.04401	N	ADD	4697	1.11721	0.0509248	1.01109	1.23448	2.17646	0.0295209	.
run3	9	22159982	9:22159982:C:A	C	A	N	C	A	A	2407	1211	0.385139	0.393815	0.368982	1.0533	N	ADD	4697	1.12619	0.0511201	1.01883	1.24488	2.32479	0.0200831	.
run3	9	22160087	9:22160087:C:T	C	T	N	T	C	C	994	568	0.166276	0.162631	0.173065	1.04014	N	ADD	4697	0.921896	0.0666111	0.809063	1.05046	-1.22086	0.222137	.
run3	9	22160454	9:22160454:C:G	C	G	N	C	G	G	2387	1205	0.382372	0.390543	0.367154	1.04351	N	ADD	4697	1.1264	0.0514328	1.01839	1.24587	2.3143	0.0206511	.
run3	9	22160974	9:22160974:CAAAA:C	CAAAA	C	N	C	CAAAA	CAAAA	2518	1436	0.420907	0.411976	0.437538	1.04268	N	ADD	4697	0.90159	0.0500896	0.817283	0.994593	-2.06821	0.0386203	.
run3	9	22161212	9:22161212:C:T	C	T	N	T	C	C	2679	1501	0.444965	0.438318	0.457343	1.05605	N	ADD	4697	0.905954	0.0498493	0.821626	0.998937	-1.9813	0.0475572	.
run3	9	22161494	9:22161494:T:G	T	G	N	G	T	T	990	545	0.163402	0.161976	0.166057	1.03051	N	ADD	4697	0.977202	0.0664742	0.857831	1.11319	-0.346924	0.728649	.
run3	9	22161664	9:22161664:C:T	C	T	N	T	C	C	2667	1489	0.44241	0.436355	0.453687	1.05323	N	ADD	4697	0.914224	0.0498825	0.829072	1.00812	-1.79782	0.072205	.
run3	9	22161828	9:22161828:T:G	T	G	N	G	T	T	1002	570	0.167341	0.16394	0.173675	1.0435	N	ADD	4697	0.931672	0.0663227	0.818105	1.061	-1.06712	0.28592	.
run3	9	22161884	9:22161884:G:A	G	A	N	G	A	A	2500	1271	0.401426	0.409031	0.387264	1.0444	N	ADD	4697	1.1155	0.0506576	1.01007	1.23194	2.15771	0.03095	.
run3	9	22162061	9:22162061:A:G	A	G	N	G	A	A	994	547	0.164041	0.162631	0.166667	1.03044	N	ADD	4697	0.975319	0.0663373	0.856407	1.11074	-0.37672	0.706382	.
run3	9	22162193	9:22162193:T:G	T	G	N	G	T	T	1691	936	0.279647	0.276669	0.285192	1.05462	N	ADD	4697	0.945614	0.0546127	0.849626	1.05245	-1.02395	0.30586	.
run3	9	22162560	9:22162560:G:A	G	A	N	G	A	A	2443	1240	0.392059	0.399705	0.377818	1.04826	N	ADD	4697	1.11512	0.0510559	1.00893	1.23248	2.13412	0.0328328	.
run3	9	22162794	9:22162794:A:C	A	C	N	C	A	A	2679	1502	0.445071	0.438318	0.457648	1.05653	N	ADD	4697	0.903485	0.0498126	0.819446	0.996142	-2.03756	0.0415938	.
run3	9	22163090	9:22163090:G:C	G	C	N	C	G	G	720	433	0.122738	0.117801	0.131932	1.03014	N	ADD	4697	0.841624	0.0757259	0.725538	0.976283	-2.27693	0.0227905	.
run3	9	22164045	9:22164045:C:G	C	G	N	G	C	C	1660	897	0.272195	0.271597	0.273309	1.04514	N	ADD	4697	0.974835	0.0553415	0.87463	1.08652	-0.460535	0.645132	.
run3	9	22164309	9:22164309:G:A	G	A	N	A	G	G	2713	1505	0.44901	0.443881	0.458562	1.04908	N	ADD	4697	0.920618	0.0500595	0.834581	1.01552	-1.65224	0.0984854	.
run3	9	22164991	9:22164991:C:A	C	A	N	A	C	C	1961	1107	0.326591	0.320844	0.337294	1.04357	N	ADD	4697	0.920238	0.0525657	0.83015	1.0201	-1.58131	0.113808	.
run3	9	22165269	9:22165269:T:C	T	C	N	C	T	T	848	462	0.139451	0.138743	0.140768	1.02423	N	ADD	4697	0.982083	0.0712271	0.854122	1.12922	-0.253822	0.799633	.
run3	9	22165583	9:22165583:C:T	C	T	N	T	C	C	1702	925	0.279647	0.278469	0.28184	1.04511	N	ADD	4697	0.96146	0.0550301	0.863156	1.07096	-0.714198	0.475104	.
run3	9	22165671	9:22165671:AT:A	AT	A	N	AT	A	A	2459	1256	0.395465	0.402323	0.382693	1.04579	N	ADD	4697	1.11363	0.0508864	1.00792	1.23043	2.11503	0.0344276	.
run3	9	22166461	9:22166461:A:T	A	T	N	T	A	A	1687	915	0.276985	0.276014	0.278793	1.04002	N	ADD	4697	0.959095	0.0552229	0.860708	1.06873	-0.756306	0.449466	.
run3	9	22166473	9:22166473:TA:T	TA	T	N	T	TA	TA	778	446	0.130296	0.127291	0.135893	1.01176	N	ADD	4697	0.953667	0.0735156	0.825696	1.10147	-0.645313	0.518725	.
run3	9	22166542	9:22166542:G:A	G	A	N	G	A	A	1933	1091	0.321908	0.316263	0.332419	1.04416	N	ADD	4697	0.932916	0.0526469	0.841452	1.03432	-1.31898	0.187175	.
run3	9	22166769	9:22166769:C:T	C	T	N	T	C	C	2379	1207	0.381733	0.389234	0.367764	1.05462	N	ADD	4697	1.11093	0.0511445	1.00497	1.22807	2.05691	0.0396951	.
run3	9	22166917	9:22166917:G:A	G	A	N	G	A	A	993	571	0.166489	0.162467	0.173979	1.0488	N	ADD	4697	0.914227	0.0662902	0.802838	1.04107	-1.35278	0.176126	.
run3	9	22166971	9:22166971:A:T	A	T	N	T	A	A	2378	1206	0.38152	0.389071	0.367459	1.05532	N	ADD	4697	1.11153	0.0511497	1.0055	1.22874	2.06718	0.0387169	.
run3	9	22167207	9:22167207:G:A	G	A	N	A	G	G	913	504	0.150841	0.149378	0.153565	1.02348	N	ADD	4697	0.968805	0.068819	0.846559	1.1087	-0.460516	0.645146	.
run3	9	22167281	9:22167281:CA:C	CA	C	N	CA	C	C	2317	1268	0.381627	0.37909	0.38635	1.04325	N	ADD	4697	0.917819	0.0508348	0.83078	1.01398	-1.68694	0.0916142	.
run3	9	22167455	9:22167455:G:A	G	A	N	G	A	A	1956	1120	0.327443	0.320026	0.341255	1.05935	N	ADD	4697	0.91667	0.0519868	0.827869	1.015	-1.67365	0.0941989	.
run3	9	22168128	9:22168128:C:T	C	T	N	T	C	C	1681	905	0.275282	0.275033	0.275746	1.03848	N	ADD	4697	0.958518	0.0553703	0.859942	1.06839	-0.765159	0.444177	.
run3	9	22168464	9:22168464:T:A	T	A	N	T	A	A	1083	622	0.181499	0.177192	0.189519	1.05198	N	ADD	4697	0.889158	0.0638683	0.784538	1.00773	-1.83942	0.0658531	.
run3	9	22169169	9:22169169:T:TTGTG	T	TTGTG	N	T	TTGTG	TTGTG	1255	740	0.21237	0.205334	0.225472	1.03966	N	ADD	4697	0.898254	0.0596381	0.799162	1.00963	-1.79923	0.0719824	.
run3	9	22169700	9:22169700:T:C	T	C	N	C	T	T	2740	1505	0.451884	0.448298	0.458562	1.04975	N	ADD	4697	0.906099	0.0496566	0.822068	0.99872	-1.98576	0.0470595	.
run3	9	22169978	9:22169978:C:T	C	T	N	T	C	C	923	536	0.155312	0.151014	0.163315	1.0482	N	ADD	4697	0.889084	0.0681585	0.777905	1.01615	-1.72485	0.0845546	.
run3	9	22170023	9:22170023:GC:G	GC	G	N	G	GC	GC	2730	1501	0.450394	0.446662	0.457343	1.04919	N	ADD	4697	0.903037	0.0496969	0.819226	0.995423	-2.05227	0.0401434	.
run3	9	22170983	9:22170983:C:A	C	A	N	A	C	C	1679	906	0.275176	0.274705	0.276051	1.04092	N	ADD	4697	0.952596	0.0553055	0.854737	1.06166	-0.878111	0.379883	.
run3	9	22171484	9:22171484:G:T	G	T	N	G	T	T	2946	1632	0.487332	0.482003	0.497258	1.04985	N	ADD	4697	0.90775	0.0498521	0.82325	1.00092	-1.94148	0.0522004	.
run3	9	22172259	9:22172259:A:T	A	T	N	A	T	T	2941	1631	0.486694	0.481185	0.496953	1.04893	N	ADD	4697	0.906895	0.0498716	0.822443	1.00002	-1.95961	0.0500412	.
run3	9	22172456	9:22172456:C:CT	C	CT	N	CT	C	C	1813	973	0.296572	0.29663	0.296466	1.04069	N	ADD	4697	0.937084	0.0540578	0.842877	1.04182	-1.20209	0.229328	.
run3	9	22172456	9:22172456:C:CTT	C	CTT	N	CTT	C	C	931	540	0.156589	0.152323	0.164534	1.0497	N	ADD	4697	0.897089	0.0679806	0.785182	1.02495	-1.59752	0.11015	.
run3	9	22172893	9:22172893:T:C	T	C	N	C	T	T	2766	1523	0.456568	0.452552	0.464046	1.04624	N	ADD	4697	0.896676	0.0497711	0.813337	0.988555	-2.19124	0.0284345	.
run3	9	22173075	9:22173075:T:A	T	A	N	A	T	T	2767	1526	0.456994	0.452716	0.46496	1.04724	N	ADD	4697	0.895336	0.0497616	0.812136	0.987059	-2.22172	0.0263025	.
run3	9	22173407	9:22173407:C:T	C	T	N	C	T	T	2924	1619	0.483607	0.478403	0.493297	1.05157	N	ADD	4697	0.914817	0.0498529	0.829659	1.00872	-1.78587	0.0741196	.
run3	9	22173499	9:22173499:T:G	T	G	N	G	T	T	1064	594	0.176496	0.174084	0.180987	1.0552	N	ADD	4697	0.926338	0.0646617	0.816073	1.0515	-1.18334	0.236676	.
run3	9	22173676	9:22173676:A:G	A	G	N	G	A	A	1432	784	0.235895	0.234293	0.238879	1.035	N	ADD	4697	0.912775	0.0580733	0.814576	1.02281	-1.57155	0.116054	.
run3	9	22174103	9:22174103:T:C	T	C	N	T	C	C	2755	1422	0.444646	0.450753	0.433272	1.02273	N	ADD	4697	1.11264	0.0506038	1.00759	1.22865	2.10929	0.0349196	.
run3	9	22174105	9:22174105:C:T	C	T	N	T	C	C	478	245	0.076964	0.0782068	0.0746496	1.00952	N	ADD	4697	1.07823	0.096304	0.892763	1.30222	0.782083	0.434166	.
run3	9	22174712	9:22174712:G:A	G	A	N	A	G	G	924	517	0.153396	0.151178	0.157526	1.0057	N	ADD	4697	1.00332	0.0695106	0.875535	1.14976	0.0477272	0.961934	.
run3	9	22175188	9:22175188:G:C	G	C	N	C	G	G	533	292	0.087822	0.0872055	0.0889701	1.04724	N	ADD	4697	0.953678	0.0879389	0.802691	1.13307	-0.539339	0.589653	.
run3	9	22175306	9:22175306:A:C	A	C	N	C	A	A	978	547	0.162338	0.160013	0.166667	1.00817	N	ADD	4697	0.998424	0.0681144	0.873647	1.14102	-0.0231526	0.981529	.
run3	9	22175940	9:22175940:C:G	C	G	N	G	C	C	2930	1674	0.4901	0.479385	0.510055	1.02453	N	ADD	4697	0.903092	0.049955	0.818861	0.995988	-2.04044	0.0413061	.
run3	9	22176560	9:22176560:G:T	G	T	N	T	G	G	921	513	0.152651	0.150687	0.156307	1.00749	N	ADD	4697	1.00777	0.0695607	0.879326	1.15497	0.111226	0.911437	.
run3	9	22176961	9:22176961:C:T	C	T	N	T	C	C	900	538	0.153076	0.147251	0.163924	1.06559	N	ADD	4697	0.872008	0.0676169	0.763774	0.99558	-2.02548	0.0428185	.
run3	9	22177527	9:22177527:G:T	G	T	N	T	G	G	2173	1242	0.36353	0.35553	0.378428	1.04626	N	ADD	4697	0.878976	0.051268	0.794946	0.971889	-2.51614	0.0118649	.
run3	9	22177677	9:22177677:T:C	T	C	N	T	C	C	2786	1403	0.445923	0.455825	0.427483	1.03879	N	ADD	4697	1.11825	0.0501608	1.01354	1.23378	2.22818	0.0258685	.
run3	9	22177943	9:22177943:AG:A	AG	A	N	A	AG	AG	767	448	0.129338	0.125491	0.136502	1.07076	N	ADD	4697	0.920819	0.0723886	0.799019	1.06119	-1.13956	0.254468	.
run3	9	22179409	9:22179409:G:T	G	T	N	T	G	G	915	509	0.151586	0.149705	0.155088	1.00674	N	ADD	4697	1.00967	0.069812	0.880553	1.15772	0.137846	0.890362	.
run3	9	22179676	9:22179676:T:C	T	C	N	C	T	T	1038	584	0.172663	0.16983	0.17794	1.00294	N	ADD	4697	0.997616	0.0662579	0.876122	1.13596	-0.0360264	0.971261	.
run3	9	22179701	9:22179701:G:A	G	A	N	A	G	G	2486	1412	0.414946	0.406741	0.430225	1.04496	N	ADD	4697	0.864808	0.0500422	0.784014	0.953928	-2.9025	0.00370194	.
run3	9	22180264	9:22180264:A:C	A	C	N	A	C	C	2491	1243	0.397488	0.407559	0.378732	1.0239	N	ADD	4697	1.15202	0.051428	1.04156	1.27419	2.75168	0.00592911	.
run3	9	22180329	9:22180329:T:C	T	C	N	T	C	C	2558	1285	0.409091	0.418521	0.39153	1.02548	N	ADD	4697	1.13904	0.0509952	1.0307	1.25877	2.55287	0.010684	.
run3	9	22180591	9:22180591:T:G	T	G	N	G	T	T	1048	590	0.174367	0.171466	0.179768	1.00472	N	ADD	4697	1.00273	0.0659301	0.88118	1.14105	0.0413592	0.96701	.
run3	9	22181079	9:22181079:A:G	A	G	N	G	A	A	1142	634	0.189057	0.186846	0.193175	1.00016	N	ADD	4697	1.01262	0.0642027	0.892891	1.14841	0.195391	0.845087	.
run3	9	22181187	9:22181187:A:G	A	G	N	A	G	G	2490	1234	0.396423	0.407395	0.37599	1.02212	N	ADD	4697	1.15477	0.0514977	1.04391	1.27741	2.79435	0.00520044	.
run3	9	22181450	9:22181450:G:A	G	A	N	A	G	G	2004	1148	0.335533	0.32788	0.349787	1.03552	N	ADD	4697	0.872882	0.0523525	0.787759	0.967204	-2.5969	0.0094068	.
run3	9	22181540	9:22181540:C:T	C	T	N	T	C	C	1081	598	0.178731	0.176865	0.182206	0.997034	N	ADD	4697	1.02447	0.0656383	0.900796	1.16512	0.368268	0.712674	.
run3	9	22181673	9:22181673:G:A	G	A	N	A	G	G	1909	1072	0.31733	0.312336	0.32663	1.03835	N	ADD	4697	0.903397	0.0532286	0.813899	1.00274	-1.90862	0.0563112	.
run3	9	22181677	9:22181677:A:T	A	T	N	A	T	T	2582	1299	0.413136	0.422448	0.395795	1.02662	N	ADD	4697	1.12138	0.0508127	1.01508	1.23881	2.25456	0.0241612	.
run3	9	22181931	9:22181931:A:G	A	G	N	A	G	G	2528	1265	0.403768	0.413613	0.385436	1.02675	N	ADD	4697	1.13107	0.0510803	1.02332	1.25017	2.41118	0.0159008	.
run3	9	22182184	9:22182184:C:T	C	T	N	T	C	C	1510	824	0.248456	0.247055	0.251066	1.03084	N	ADD	4697	1.01736	0.0576852	0.908604	1.13914	0.298435	0.765371	.
run3	9	22182218	9:22182218:A:G	A	G	N	G	A	A	1916	1079	0.318821	0.313482	0.328763	1.03683	N	ADD	4697	0.899439	0.0531687	0.810428	0.998226	-1.99335	0.046223	.
run3	9	22182579	9:22182579:G:T	G	T	N	T	G	G	2003	1148	0.335427	0.327716	0.349787	1.03585	N	ADD	4697	0.872534	0.0523348	0.787472	0.966785	-2.60541	0.00917645	.
run3	9	22182939	9:22182939:A:G	A	G	N	A	G	G	2580	1298	0.412817	0.42212	0.395491	1.02683	N	ADD	4697	1.1209	0.0508278	1.01461	1.23831	2.24538	0.0247436	.
run3	9	22183144	9:22183144:A:T	A	T	N	T	A	A	1083	600	0.179157	0.177192	0.182815	1.00035	N	ADD	4697	1.01855	0.0653877	0.896038	1.15782	0.281168	0.778582	.
run3	9	22183781	9:22183781:C:T	C	T	N	C	T	T	2583	1300	0.413349	0.422611	0.3961	1.02589	N	ADD	4697	1.12111	0.0508289	1.0148	1.23855	2.24909	0.024507	.
run3	9	22183916	9:22183916:C:T	C	T	N	T	C	C	2006	1146	0.335533	0.328207	0.349177	1.03552	N	ADD	4697	0.877596	0.0523421	0.792029	0.972407	-2.49454	0.0126122	.
run3	9	22184018	9:22184018:T:C	T	C	N	T	C	C	2551	1270	0.406749	0.417376	0.386959	1.02109	N	ADD	4697	1.14673	0.051199	1.03725	1.26778	2.67423	0.00749004	.
run3	9	22184388	9:22184388:T:C	T	C	N	C	T	T	1085	601	0.179476	0.17752	0.18312	0.999568	N	ADD	4697	1.02134	0.0653867	0.898486	1.16098	0.322876	0.746789	.
run3	9	22184674	9:22184674:C:T	C	T	N	T	C	C	384	197	0.061848	0.0628272	0.0600244	1.03681	N	ADD	4697	1.03909	0.105556	0.8449	1.27792	0.363314	0.71637	.
run3	9	22184997	9:22184997:G:A	G	A	N	A	G	G	2440	1375	0.40611	0.399215	0.418952	1.03385	N	ADD	4697	0.885282	0.0504232	0.801976	0.977242	-2.41653	0.0156694	.
run3	9	22185092	9:22185092:A:G	A	G	N	A	G	G	2583	1300	0.413349	0.422611	0.3961	1.02589	N	ADD	4697	1.12111	0.0508289	1.0148	1.23855	2.24909	0.024507	.
run3	9	22185252	9:22185252:G:A	G	A	N	A	G	G	2014	1150	0.336811	0.329516	0.350396	1.03352	N	ADD	4697	0.878296	0.052336	0.79267	0.973172	-2.47958	0.0131538	.
run3	9	22185656	9:22185656:C:T	C	T	N	T	C	C	416	221	0.0678092	0.0680628	0.067337	1.02493	N	ADD	4697	0.972612	0.100492	0.798731	1.18435	-0.27634	0.782287	.
run3	9	22187074	9:22187074:G:T	G	T	N	T	G	G	1909	1072	0.31733	0.312336	0.32663	1.03835	N	ADD	4697	0.903161	0.0532239	0.813694	1.00247	-1.9137	0.0556586	.
run3	9	22187333	9:22187333:T:TA	T	TA	N	TA	T	T	1515	833	0.249947	0.247873	0.253809	1.03357	N	ADD	4697	1.00733	0.0574602	0.90004	1.12741	0.127117	0.898848	.
run3	9	22187385	9:22187385:A:T	A	T	N	T	A	A	2011	1149	0.336385	0.329025	0.350091	1.03482	N	ADD	4697	0.878785	0.052317	0.793141	0.973677	-2.46985	0.0135171	.
run3	9	22187434	9:22187434:C:T	C	T	N	C	T	T	2582	1299	0.413136	0.422448	0.395795	1.02486	N	ADD	4697	1.12219	0.0508646	1.01571	1.23983	2.26637	0.023429	.
run3	9	22187459	9:22187459:G:T	G	T	N	T	G	G	1908	1072	0.317224	0.312173	0.32663	1.03867	N	ADD	4697	0.901716	0.0532272	0.812386	1.00087	-1.94367	0.0519354	.
run3	9	22188039	9:22188039:G:A	G	A	N	A	G	G	2437	1377	0.406004	0.398724	0.419561	1.03244	N	ADD	4697	0.882561	0.0504353	0.799492	0.974261	-2.47699	0.0132496	.
run3	9	22188083	9:22188083:A:G	A	G	N	A	G	G	2552	1272	0.407068	0.417539	0.387569	1.02089	N	ADD	4697	1.14479	0.0511979	1.03549	1.26563	2.64118	0.00826167	.
run3	9	22188226	9:22188226:C:G	C	G	N	G	C	C	1080	599	0.178731	0.176702	0.182511	0.999935	N	ADD	4697	1.01714	0.0654222	0.89473	1.15629	0.259728	0.795073	.
run3	9	22188459	9:22188459:C:T	C	T	N	T	C	C	413	219	0.067277	0.067572	0.0667276	1.02965	N	ADD	4697	0.993431	0.101119	0.814826	1.21118	-0.0651815	0.948029	.
run3	9	22188474	9:22188474:A:C	A	C	N	C	A	A	1080	602	0.17905	0.176702	0.183425	1.00061	N	ADD	4697	1.00923	0.0653149	0.887964	1.14706	0.140712	0.888097	.
run3	9	22188567	9:22188567:A:C	A	C	N	C	A	A	412	217	0.0669576	0.0674084	0.0661182	1.03047	N	ADD	4697	1.00352	0.101437	0.82259	1.22425	0.0346556	0.972354	.
run3	9	22189626	9:22189626:C:T	C	T	N	T	C	C	915	506	0.151267	0.149705	0.154174	1.03735	N	ADD	4697	0.93626	0.0692856	0.817374	1.07244	-0.950582	0.341817	.
run3	9	22189645	9:22189645:AAAAT:A	AAAAT	A	N	A	AAAAT	AAAAT	1676	909	0.275176	0.274215	0.276965	1.03665	N	ADD	4697	0.939772	0.0554746	0.842951	1.04771	-1.11976	0.262817	.
run3	9	22189716	9:22189716:C:T	C	T	N	T	C	C	2040	1175	0.34224	0.33377	0.358013	1.02918	N	ADD	4697	0.86668	0.0522193	0.782365	0.960081	-2.74009	0.0061422	.
run3	9	22190001	9:22190001:C:G	C	G	N	G	C	C	417	221	0.0679157	0.0682264	0.067337	1.02467	N	ADD	4697	0.988281	0.100925	0.81091	1.20445	-0.116806	0.907013	.
run3	9	22190548	9:22190548:C:T	C	T	N	T	C	C	883	499	0.147115	0.14447	0.152041	1.03622	N	ADD	4697	0.920899	0.0695958	0.803475	1.05549	-1.18404	0.236396	.
run3	9	22190974	9:22190974:G:A	G	A	N	A	G	G	417	221	0.0679157	0.0682264	0.067337	1.02467	N	ADD	4697	0.982673	0.100829	0.806461	1.19739	-0.173347	0.862379	.
run3	9	22191189	9:22191189:T:C	T	C	N	T	C	C	2580	1290	0.411965	0.42212	0.393053	1.0315	N	ADD	4697	1.14075	0.0508682	1.0325	1.26034	2.58874	0.00963283	.
run3	9	22191500	9:22191500:G:A	G	A	N	A	G	G	2045	1178	0.343091	0.334588	0.358927	1.03316	N	ADD	4697	0.865807	0.0521111	0.781743	0.95891	-2.76513	0.00569008	.
run3	9	22191879	9:22191879:A:ATC	A	ATC	N	A	ATC	ATC	2595	1296	0.414201	0.424575	0.394881	1.02647	N	ADD	4697	1.13981	0.0509354	1.03152	1.25948	2.56921	0.0101932	.
run3	9	22192593	9:22192593:C:T	C	T	N	T	C	C	413	221	0.0674899	0.067572	0.067337	1.02911	N	ADD	4697	0.969185	0.100544	0.795836	1.18029	-0.311301	0.755572	.
run3	9	22192936	9:22192936:C:T	C	T	N	T	C	C	413	221	0.0674899	0.067572	0.067337	1.02911	N	ADD	4697	0.969185	0.100544	0.795836	1.18029	-0.311301	0.755572	.
run3	9	22193242	9:22193242:T:A	T	A	N	A	T	T	1899	1060	0.314988	0.3107	0.322974	1.04339	N	ADD	4697	0.910353	0.05316	0.820276	1.01032	-1.76679	0.0772627	.
run3	9	22193244	9:22193244:G:T	G	T	N	T	G	G	1980	1114	0.329359	0.323953	0.339427	1.04384	N	ADD	4697	0.907344	0.052529	0.818576	1.00574	-1.85105	0.0641629	.
run3	9	22193922	9:22193922:G:A	G	A	N	A	G	G	1950	1095	0.324143	0.319045	0.333638	1.04324	N	ADD	4697	0.90907	0.0526846	0.819884	1.00796	-1.8095	0.0703733	.
run3	9	22194535	9:22194535:C:T	C	T	N	C	T	T	3002	1516	0.480945	0.491165	0.461913	1.00985	N	ADD	4697	1.12885	0.0504433	1.02258	1.24616	2.40268	0.0162754	.
run3	9	22194772	9:22194772:GT:G	GT	G	N	GT	G	G	2584	1291	0.412497	0.422775	0.393358	1.03144	N	ADD	4697	1.14214	0.0508606	1.03378	1.26186	2.6131	0.00897257	.
run3	9	22194883	9:22194883:C:T	C	T	N	T	C	C	389	201	0.062806	0.0636453	0.0612431	1.03788	N	ADD	4697	1.01498	0.104201	0.82749	1.24496	0.142733	0.886501	.
run3	9	22195321	9:22195321:A:G	A	G	N	A	G	G	2580	1289	0.411859	0.42212	0.392748	1.03099	N	ADD	4697	1.14179	0.0508889	1.0334	1.26154	2.60554	0.00917288	.
run3	9	22195356	9:22195356:T:C	T	C	N	T	C	C	2741	1411	0.441984	0.448462	0.429921	1.03232	N	ADD	4697	1.07345	0.0499027	0.973429	1.18375	1.4203	0.155521	.
run3	9	22195772	9:22195772:C:T	C	T	N	C	T	T	2581	1291	0.412178	0.422284	0.393358	1.03078	N	ADD	4697	1.13916	0.050871	1.03106	1.25859	2.56117	0.010432	.
run3	9	22195820	9:22195820:C:T	C	T	N	C	T	T	2689	1472	0.442942	0.439954	0.448507	1.04785	N	ADD	4697	0.929382	0.0494102	0.8436	1.02389	-1.48219	0.138291	.
run3	9	22196863	9:22196863:A:G	A	G	N	G	A	A	2571	1438	0.426762	0.420648	0.438147	1.04835	N	ADD	4697	0.89726	0.0497521	0.813897	0.989162	-2.17899	0.0293321	.
run3	9	22196972	9:22196972:C:G	C	G	N	G	C	C	1920	1075	0.318821	0.314136	0.327544	1.04467	N	ADD	4697	0.909734	0.0530053	0.819967	1.00933	-1.78478	0.0742973	.
run3	9	22197150	9:22197150:A:G	A	G	N	G	A	A	415	226	0.068235	0.0678992	0.0688605	1.02723	N	ADD	4697	0.961563	0.100286	0.789977	1.17042	-0.390836	0.695919	.
run3	9	22197790	9:22197790:T:G	T	G	N	G	T	T	426	240	0.0708963	0.069699	0.0731261	1.03682	N	ADD	4697	0.91553	0.0972895	0.756588	1.10786	-0.907108	0.36435	.
run3	9	22198149	9:22198149:G:A	G	A	N	A	G	G	921	508	0.152118	0.150687	0.154784	1.04178	N	ADD	4697	0.934874	0.0689623	0.81668	1.07017	-0.976534	0.3288	.
run3	9	22198464	9:22198464:C:T	C	T	N	C	T	T	2282	1250	0.375985	0.373364	0.380865	1.05355	N	ADD	4697	0.938724	0.0505409	0.850193	1.03647	-1.25114	0.210883	.
run3	9	22200519	9:22200519:C:G	C	G	N	G	C	C	895	503	0.148818	0.146433	0.15326	1.00668	N	ADD	4697	0.995522	0.0699181	0.868034	1.14174	-0.0641834	0.948824	.
run3	9	22200567	9:22200567:T:A	T	A	N	A	T	T	412	223	0.0675963	0.0674084	0.0679464	1.02546	N	ADD	4697	0.979503	0.100678	0.804097	1.19317	-0.20571	0.837017	.
run3	9	22200807	9:22200807:G:A	G	A	N	A	G	G	911	515	0.151799	0.149051	0.156917	1.01119	N	ADD	4697	0.985099	0.0691605	0.860221	1.1281	-0.21708	0.828146	.
run3	9	22201036	9:22201036:T:A	T	A	N	T	A	A	2251	1227	0.370236	0.368292	0.373857	1.05037	N	ADD	4697	0.946776	0.0508274	0.857004	1.04595	-1.07604	0.281907	.
run3	9	22201586	9:22201586:C:T	C	T	N	T	C	C	961	537	0.159463	0.157232	0.16362	1.05172	N	ADD	4697	0.929631	0.0665389	0.815967	1.05913	-1.09662	0.272807	.
run3	9	22201893	9:22201893:A:AT	A	AT	N	AT	A	A	914	515	0.152118	0.149542	0.156917	1.01207	N	ADD	4697	0.989464	0.0690979	0.86414	1.13296	-0.153282	0.878176	.
run3	9	22202151	9:22202151:G:A	G	A	N	G	A	A	2253	1227	0.370449	0.368619	0.373857	1.05059	N	ADD	4697	0.9483	0.050823	0.858391	1.04763	-1.04449	0.296257	.
run3	9	22202516	9:22202516:C:CGT	C	CGT	N	CGT	C	C	478	269	0.0795188	0.0782068	0.0819622	1.02414	N	ADD	4697	0.91707	0.0932798	0.76384	1.10104	-0.928086	0.353363	.
run3	9	22202865	9:22202865:G:A	G	A	N	G	A	A	2671	1452	0.438897	0.437009	0.442413	1.046	N	ADD	4697	0.94868	0.049456	0.861039	1.04524	-1.06526	0.286758	.
run3	9	22202907	9:22202907:G:C	G	C	N	C	G	G	2424	1238	0.389823	0.396597	0.377209	1.02975	N	ADD	4697	1.10012	0.0512679	0.994945	1.2164	1.86111	0.062728	.
run3	9	22203026	9:22203026:G:A	G	A	N	G	A	A	2656	1447	0.436768	0.434555	0.44089	1.0493	N	ADD	4697	0.945381	0.0494147	0.858114	1.04152	-1.13665	0.255686	.
run3	9	22203800	9:22203800:G:T	G	T	N	T	G	G	2284	1266	0.377901	0.373691	0.38574	1.04186	N	ADD	4697	0.912913	0.0508867	0.826256	1.00866	-1.79053	0.0733688	.
run3	9	22204668	9:22204668:AT:A	AT	A	N	A	AT	AT	1886	1060	0.313604	0.308573	0.322974	1.0505	N	ADD	4697	0.897024	0.0531275	0.808317	0.995465	-2.04552	0.0408041	.
run3	9	22204797	9:22204797:C:T	C	T	N	T	C	C	344	178	0.0555674	0.0562827	0.0542352	1.03041	N	ADD	4697	1.02868	0.110571	0.828254	1.27761	0.255758	0.798138	.
run3	9	22205243	9:22205243:T:A	T	A	N	A	T	T	963	539	0.159889	0.157559	0.164229	0.991953	N	ADD	4697	0.968541	0.0683221	0.847153	1.10732	-0.467851	0.639891	.
run3	9	22205246	9:22205246:A:G	A	G	N	G	A	A	2291	1156	0.366936	0.374836	0.352224	1.03353	N	ADD	4697	1.11417	0.051952	1.00631	1.2336	2.08098	0.0374356	.
run3	9	22206559	9:22206559:T:C	T	C	N	C	T	T	2192	1160	0.356824	0.358639	0.353443	1.04264	N	ADD	4697	0.973248	0.0522754	0.878469	1.07825	-0.518728	0.60395	.
run3	9	22206987	9:22206987:C:T	C	T	N	C	T	T	2524	1426	0.420481	0.412958	0.434491	1.05028	N	ADD	4697	0.84438	0.0504874	0.764827	0.932208	-3.35039	0.000806982	.
run3	9	22207255	9:22207255:A:T	A	T	N	T	A	A	1156	673	0.194699	0.189136	0.205058	0.978203	N	ADD	4697	0.830492	0.068625	0.725975	0.950056	-2.70655	0.00679854	.
run3	9	22208669	9:22208669:C:T	C	T	N	T	C	C	409	184	0.0631254	0.0669175	0.0560634	1.04782	N	ADD	4697	1.04181	0.10217	0.852751	1.27279	0.400919	0.68848	.
run3	9	22209110	9:22209110:T:C	T	C	N	C	T	T	410	183	0.0631254	0.0670812	0.0557587	1.04782	N	ADD	4697	1.0473	0.102312	0.857004	1.27985	0.451708	0.65148	.
run3	9	22209286	9:22209286:CCCCACATCA:C	CCCCACATCA	C	N	C	CCCCACATCA	CCCCACATCA	411	184	0.0633383	0.0672448	0.0560634	1.04722	N	ADD	4697	1.0446	0.102124	0.855106	1.27608	0.42723	0.669212	.
run3	9	22213863	9:22213863:C:T	C	T	N	T	C	C	939	532	0.156589	0.153632	0.162096	1.05615	N	ADD	4697	0.903707	0.068385	0.790347	1.03332	-1.4806	0.138714	.
run3	9	22214283	9:22214283:C:T	C	T	N	T	C	C	939	530	0.156376	0.153632	0.161487	1.05833	N	ADD	4697	0.907655	0.068294	0.793942	1.03765	-1.41873	0.155977	.
run3	9	22215296	9:22215296:A:C	A	C	N	C	A	A	949	537	0.158186	0.155268	0.16362	1.05671	N	ADD	4697	0.905586	0.0681211	0.792401	1.03494	-1.45583	0.145439	.
run3	9	22216238	9:22216238:T:C	T	C	N	C	T	T	406	243	0.0690867	0.0664267	0.0740402	1.06813	N	ADD	4697	0.895278	0.0963993	0.741144	1.08147	-1.14753	0.251165	.
run3	9	22216323	9:22216323:C:T	C	T	N	T	C	C	445	288	0.0780285	0.0728076	0.0877514	1.0515	N	ADD	4697	0.82338	0.0913986	0.688338	0.984916	-2.12626	0.0334817	.
run3	9	22216506	9:22216506:A:G	A	G	N	G	A	A	447	290	0.0784543	0.0731348	0.0883608	1.06505	N	ADD	4697	0.827229	0.0909654	0.692143	0.98868	-2.08512	0.0370583	.
run3	9	22217141	9:22217141:TC:T	TC	T	N	T	TC	TC	461	212	0.0716415	0.0754254	0.0645948	1.04127	N	ADD	4697	1.07221	0.0967583	0.886994	1.29611	0.720622	0.471142	.
run3	9	22217278	9:22217278:G:A	G	A	N	A	G	G	393	259	0.069406	0.0642997	0.0789153	1.06056	N	ADD	4697	0.812064	0.095897	0.672919	0.979982	-2.17083	0.0299441	.
run3	9	22217486	9:22217486:G:T	G	T	N	T	G	G	393	259	0.069406	0.0642997	0.0789153	1.06056	N	ADD	4697	0.812064	0.095897	0.672919	0.979982	-2.17083	0.0299441	.
run3	9	22218406	9:22218406:G:T	G	T	N	T	G	G	722	387	0.118054	0.118128	0.117916	1.042	N	ADD	4697	0.988751	0.0769212	0.850377	1.14964	-0.147063	0.883082	.
run3	9	22219049	9:22219049:T:G	T	G	N	G	T	T	462	212	0.0717479	0.075589	0.0645948	1.04418	N	ADD	4697	1.07282	0.0966947	0.887604	1.29668	0.726908	0.467282	.
run3	9	22219365	9:22219365:C:T	C	T	N	T	C	C	659	372	0.109751	0.107821	0.113346	1.03143	N	ADD	4697	0.939632	0.0791316	0.804639	1.09727	-0.786879	0.431353	.
run3	9	22219775	9:22219775:A:G	A	G	N	G	A	A	522	258	0.0830317	0.0854058	0.0786106	1.02969	N	ADD	4697	1.00718	0.0902488	0.843889	1.20206	0.07923	0.93685	.
run3	9	22220334	9:22220334:A:T	A	T	N	A	T	T	1958	1061	0.321375	0.320353	0.323278	1.01843	N	ADD	4697	0.975772	0.0540457	0.877697	1.08481	-0.453802	0.649971	.
run3	9	22220542	9:22220542:G:C	G	C	N	C	G	G	584	307	0.0948478	0.0955497	0.0935405	1.02417	N	ADD	4697	0.985297	0.0845761	0.834787	1.16294	-0.175139	0.860971	.
run3	9	22221080	9:22221080:C:T	C	T	N	T	C	C	898	495	0.148286	0.146924	0.150823	1.04841	N	ADD	4697	0.945011	0.0698897	0.824037	1.08374	-0.809263	0.418364	.
run3	9	22221180	9:22221180:GTTGT:G	GTTGT	G	N	G	GTTGT	GTTGT	847	475	0.140728	0.13858	0.144729	1.0475	N	ADD	4697	0.92544	0.0710766	0.805096	1.06377	-1.09018	0.275634	.
run3	9	22221291	9:22221291:T:G	T	G	N	G	T	T	898	497	0.148499	0.146924	0.151432	1.04785	N	ADD	4697	0.937758	0.0698813	0.817726	1.07541	-0.919608	0.357778	.
run3	9	22221547	9:22221547:C:T	C	T	N	T	C	C	895	495	0.147967	0.146433	0.150823	1.04587	N	ADD	4697	0.940406	0.0700245	0.819805	1.07875	-0.877453	0.380241	.
run3	9	22222546	9:22222546:A:C	A	C	N	C	A	A	475	218	0.0737705	0.077716	0.0664229	1.03564	N	ADD	4697	1.08741	0.0957863	0.901283	1.31198	0.874885	0.381636	.
run3	9	22222549	9:22222549:G:C	G	C	N	C	G	G	476	218	0.0738769	0.0778796	0.0664229	1.03536	N	ADD	4697	1.09173	0.0957588	0.904911	1.31712	0.916526	0.359391	.
run3	9	22223010	9:22223010:C:T	C	T	N	T	C	C	898	495	0.148286	0.146924	0.150823	1.04841	N	ADD	4697	0.945011	0.0698897	0.824037	1.08374	-0.809263	0.418364	.
run3	9	22223069	9:22223069:T:C	T	C	N	C	T	T	898	496	0.148393	0.146924	0.151127	1.04982	N	ADD	4697	0.941304	0.069833	0.820896	1.07937	-0.866192	0.386385	.
run3	9	22223111	9:22223111:C:T	C	T	N	T	C	C	948	521	0.156376	0.155105	0.158745	1.00023	N	ADD	4697	0.864629	0.0774404	0.742869	1.00635	-1.87828	0.0603428	.
run3	9	22223448	9:22223448:T:A	T	A	N	A	T	T	557	289	0.0900575	0.0911322	0.0880561	1.02574	N	ADD	4697	1.00178	0.0867924	0.845072	1.18754	0.0204683	0.98367	.
run3	9	22223514	9:22223514:T:G	T	G	N	G	T	T	558	290	0.0902704	0.0912958	0.0883608	1.02521	N	ADD	4697	0.999608	0.0866895	0.843411	1.18473	-0.00452517	0.996389	.
run3	9	22223666	9:22223666:G:A	G	A	N	A	G	G	698	386	0.115393	0.114202	0.117611	1.03224	N	ADD	4697	0.958949	0.0777413	0.823421	1.11678	-0.539187	0.589758	.
run3	9	22223677	9:22223677:C:A	C	A	N	A	C	C	698	386	0.115393	0.114202	0.117611	1.03224	N	ADD	4697	0.958949	0.0777413	0.823421	1.11678	-0.539187	0.589758	.
run3	9	22223882	9:22223882:C:T	C	T	N	T	C	C	826	445	0.135299	0.135144	0.135588	1.04735	N	ADD	4697	0.979328	0.0732485	0.848358	1.13052	-0.285175	0.77551	.
run3	9	22223909	9:22223909:T:C	T	C	N	C	T	T	726	386	0.118373	0.118783	0.117611	1.04526	N	ADD	4697	0.996538	0.076826	0.857234	1.15848	-0.0451398	0.963996	.
run3	9	22224074	9:22224074:G:A	G	A	N	A	G	G	681	376	0.112519	0.11142	0.114564	1.03738	N	ADD	4697	0.959708	0.0783284	0.823125	1.11895	-0.525053	0.599546	.
run3	9	22224748	9:22224748:T:G	T	G	N	G	T	T	751	408	0.123377	0.122873	0.124314	1.04233	N	ADD	4697	0.965101	0.075269	0.832729	1.11851	-0.471947	0.636965	.
run3	9	22224842	9:22224842:A:G	A	G	N	G	A	A	497	229	0.0772834	0.0813154	0.0697745	1.04462	N	ADD	4697	1.08644	0.0933614	0.904769	1.3046	0.888044	0.374517	.
run3	9	22225195	9:22225195:C:G	C	G	N	G	C	C	732	396	0.120077	0.119764	0.120658	1.04086	N	ADD	4697	0.985082	0.0764729	0.847966	1.14437	-0.196541	0.844186	.
run3	9	22225462	9:22225462:C:T	C	T	N	T	C	C	728	396	0.119651	0.11911	0.120658	1.03993	N	ADD	4697	0.977532	0.076538	0.84136	1.13574	-0.296899	0.766544	.
run3	9	22225465	9:22225465:AC:A	AC	A	N	A	AC	AC	728	393	0.119331	0.11911	0.119744	1.03872	N	ADD	4697	0.985661	0.076757	0.847992	1.14568	-0.188161	0.85075	.
run3	9	22225490	9:22225490:T:C	T	C	N	C	T	T	732	396	0.120077	0.119764	0.120658	1.04086	N	ADD	4697	0.984061	0.0764075	0.847196	1.14304	-0.210286	0.833444	.
run3	9	22225555	9:22225555:T:C	T	C	N	C	T	T	735	396	0.120396	0.120255	0.120658	1.04205	N	ADD	4697	0.99058	0.0763736	0.852865	1.15053	-0.123923	0.901376	.
run3	9	22225569	9:22225569:T:C	T	C	N	C	T	T	563	281	0.0898446	0.0921139	0.0856185	1.04188	N	ADD	4697	1.04421	0.0867051	0.881019	1.23763	0.49896	0.617808	.
run3	9	22225598	9:22225598:T:A	T	A	N	T	A	A	1887	1029	0.310411	0.308737	0.313528	1.01434	N	ADD	4697	0.97901	0.0547024	0.879477	1.08981	-0.387798	0.698165	.
run3	9	22225740	9:22225740:A:C	A	C	N	C	A	A	733	396	0.120183	0.119928	0.120658	1.04058	N	ADD	4697	0.984342	0.0764478	0.847371	1.14345	-0.206433	0.836452	.
run3	9	22225981	9:22225981:G:T	G	T	N	T	G	G	517	239	0.0804769	0.0845877	0.0728215	1.03907	N	ADD	4697	1.10019	0.0918168	0.918991	1.31711	1.03988	0.298395	.
run3	9	22226041	9:22226041:G:C	G	C	N	C	G	G	517	239	0.0804769	0.0845877	0.0728215	1.03907	N	ADD	4697	1.10019	0.0918168	0.918991	1.31711	1.03988	0.298395	.
run3	9	22226212	9:22226212:A:C	A	C	N	C	A	A	739	398	0.121035	0.12091	0.121268	1.04041	N	ADD	4697	0.993727	0.0762554	0.855773	1.15392	-0.0825159	0.934236	.
run3	9	22226858	9:22226858:A:G	A	G	N	G	A	A	520	241	0.0810092	0.0850785	0.0734308	1.03768	N	ADD	4697	1.10085	0.0915362	0.920049	1.31717	1.04963	0.29389	.
run3	9	22227287	9:22227287:C:G	C	G	N	G	C	C	732	396	0.120077	0.119764	0.120658	1.04086	N	ADD	4697	0.985082	0.0764729	0.847966	1.14437	-0.196541	0.844186	.
run3	9	22227461	9:22227461:A:T	A	T	N	T	A	A	735	396	0.120396	0.120255	0.120658	1.04205	N	ADD	4697	0.99058	0.0763736	0.852865	1.15053	-0.123923	0.901376	.
run3	9	22228034	9:22228034:C:A	C	A	N	A	C	C	824	446	0.135193	0.134817	0.135893	1.04762	N	ADD	4697	0.977434	0.0732583	0.8467	1.12835	-0.311567	0.755369	.
run3	9	22228146	9:22228146:AATATTATTTATATTTATATATTATATTTAT:A	AATATTATTTATATTTATATATTATATTTAT	A	N	A	AATATTATTTATATTTATATATTATATTTAT	AATATTATTTATATTTATATATTATATTTAT	474	249	0.076964	0.0775524	0.0758684	1.03649	N	ADD	4697	1.02976	0.0925233	0.858971	1.2345	0.316913	0.75131	.
run3	9	22228560	9:22228560:C:T	C	T	N	T	C	C	734	396	0.12029	0.120092	0.120658	1.04232	N	ADD	4697	0.990094	0.0763784	0.852438	1.14998	-0.130349	0.896291	.
run3	9	22228665	9:22228665:C:A	C	A	N	A	C	C	1524	808	0.248244	0.249346	0.246191	1.03029	N	ADD	4697	1.05348	0.0584844	0.939385	1.18143	0.890793	0.37304	.
run3	9	22228756	9:22228756:C:T	C	T	N	T	C	C	1596	835	0.258782	0.261126	0.254418	1.03602	N	ADD	4697	1.10068	0.0576965	0.982988	1.23245	1.66258	0.0963964	.
run3	9	22228945	9:22228945:T:G	T	G	N	G	T	T	824	446	0.135193	0.134817	0.135893	1.04762	N	ADD	4697	0.977434	0.0732583	0.8467	1.12835	-0.311567	0.755369	.
run3	9	22229472	9:22229472:TGTC:T	TGTC	T	N	T	TGTC	TGTC	665	369	0.11007	0.108802	0.112431	1.03933	N	ADD	4697	0.953503	0.0789053	0.816879	1.11298	-0.603418	0.54623	.
run3	9	22229733	9:22229733:C:CTTT	C	CTTT	N	CTTT	C	C	867	468	0.142112	0.141852	0.142596	1.05613	N	ADD	4697	0.947715	0.0708312	0.824871	1.08885	-0.758164	0.448353	.
run3	9	22229963	9:22229963:G:A	G	A	N	A	G	G	823	445	0.13498	0.134653	0.135588	1.04818	N	ADD	4697	0.97815	0.0732494	0.847336	1.12916	-0.3016	0.762957	.
run3	9	22230332	9:22230332:C:T	C	T	N	T	C	C	396	196	0.0630189	0.0647906	0.0597197	1.04452	N	ADD	4697	1.30787	0.104674	1.06528	1.60569	2.56414	0.0103433	.
run3	9	22231912	9:22231912:A:G	A	G	N	G	A	A	824	446	0.135193	0.134817	0.135893	1.04762	N	ADD	4697	0.977434	0.0732583	0.8467	1.12835	-0.311567	0.755369	.
run3	9	22232249	9:22232249:A:G	A	G	N	G	A	A	516	235	0.0799446	0.0844241	0.0716027	1.03757	N	ADD	4697	1.11838	0.0922618	0.933372	1.34005	1.21262	0.225274	.
run3	9	22233471	9:22233471:A:AC	A	AC	N	AC	A	A	542	247	0.0839898	0.088678	0.075259	1.03837	N	ADD	4697	1.10649	0.0899479	0.927648	1.31981	1.125	0.26059	.
run3	9	22233511	9:22233511:C:A	C	A	N	A	C	C	834	454	0.137109	0.136453	0.13833	1.05165	N	ADD	4697	0.974953	0.072838	0.845247	1.12456	-0.348253	0.72765	.
run3	9	22234029	9:22234029:A:T	A	T	N	T	A	A	496	226	0.0768576	0.0811518	0.0688605	1.04277	N	ADD	4697	1.10208	0.0937618	0.917074	1.32442	1.0367	0.299875	.
run3	9	22234669	9:22234669:A:G	A	G	N	G	A	A	559	280	0.0893123	0.0914594	0.0853138	1.0459	N	ADD	4697	1.02492	0.0867046	0.864739	1.21476	0.283845	0.776529	.
run3	9	22234936	9:22234936:T:G	T	G	N	G	T	T	823	450	0.135512	0.134653	0.137112	1.05043	N	ADD	4697	0.97423	0.0733423	0.843787	1.12484	-0.355967	0.721865	.
run3	9	22236459	9:22236459:A:C	A	C	N	C	A	A	533	249	0.0832446	0.0872055	0.0758684	1.03753	N	ADD	4697	1.09605	0.0902589	0.918339	1.30816	1.01613	0.309566	.
run3	9	22236473	9:22236473:G:C	G	C	N	C	G	G	805	439	0.132425	0.131708	0.13376	1.04379	N	ADD	4697	0.978579	0.0741188	0.846264	1.13158	-0.292155	0.770168	.
run3	9	22237321	9:22237321:G:A	G	A	N	A	G	G	707	376	0.115286	0.115674	0.114564	1.04712	N	ADD	4697	1.01184	0.0775395	0.869177	1.17791	0.151738	0.879393	.
run3	9	22237616	9:22237616:G:A	G	A	N	A	G	G	708	376	0.115393	0.115838	0.114564	1.04684	N	ADD	4697	1.01663	0.0775457	0.873285	1.1835	0.212694	0.831566	.
run3	9	22237843	9:22237843:C:A	C	A	N	A	C	C	356	212	0.0604641	0.0582461	0.0645948	1.07056	N	ADD	4697	0.952828	0.102609	0.779245	1.16508	-0.470924	0.637695	.
run3	9	22239567	9:22239567:G:A	G	A	N	G	A	A	648	320	0.103044	0.106021	0.0975015	1.03484	N	ADD	4697	0.983022	0.0818344	0.837347	1.15404	-0.209254	0.83425	.
run3	9	22241889	9:22241889:G:C	G	C	N	G	C	C	987	541	0.162657	0.161486	0.164839	1.06836	N	ADD	4697	0.954779	0.0685474	0.834748	1.09207	-0.675086	0.499621	.
run3	9	22241938	9:22241938:T:C	T	C	N	T	C	C	953	509	0.155631	0.155923	0.155088	1.0587	N	ADD	4697	0.977167	0.0697572	0.852297	1.12033	-0.331122	0.740552	.
run3	9	22242481	9:22242481:C:A	C	A	N	C	A	A	688	336	0.109006	0.112565	0.102377	1.03768	N	ADD	4697	1.02019	0.0800959	0.871976	1.1936	0.249593	0.802902	.
run3	9	22242502	9:22242502:A:G	A	G	N	A	G	G	954	514	0.15627	0.156086	0.156612	1.06023	N	ADD	4697	0.967417	0.0696596	0.843956	1.10894	-0.475529	0.63441	.
run3	9	22244280	9:22244280:G:A	G	A	N	G	A	A	960	523	0.157867	0.157068	0.159354	1.05596	N	ADD	4697	0.950371	0.0692994	0.82967	1.08863	-0.734543	0.462618	.
run3	9	22244333	9:22244333:G:A	G	A	N	G	A	A	696	345	0.110815	0.113874	0.105119	1.03526	N	ADD	4697	0.999785	0.0793856	0.855723	1.1681	-0.00271256	0.997836	.
run3	9	22244943	9:22244943:T:A	T	A	N	T	A	A	964	527	0.158718	0.157723	0.160573	1.05369	N	ADD	4697	0.94897	0.0691684	0.82866	1.08675	-0.757258	0.448895	.
run3	9	22245423	9:22245423:G:A	G	A	N	G	A	A	966	531	0.159357	0.15805	0.161792	1.05518	N	ADD	4697	0.945072	0.069017	0.825501	1.08196	-0.818558	0.413039	.
run3	9	22246585	9:22246585:C:A	C	A	N	C	A	A	704	353	0.112519	0.115183	0.107556	1.03525	N	ADD	4697	0.981697	0.0784954	0.841709	1.14497	-0.235334	0.813949	.
run3	9	22246794	9:22246794:A:G	A	G	N	A	G	G	960	523	0.157867	0.157068	0.159354	1.05596	N	ADD	4697	0.950371	0.0692994	0.82967	1.08863	-0.734543	0.462618	.
run3	9	22249089	9:22249089:T:C	T	C	N	T	C	C	938	501	0.153183	0.153469	0.152651	1.05545	N	ADD	4697	0.97025	0.0699405	0.845961	1.1128	-0.431819	0.665873	.
run3	9	22249349	9:22249349:TAC:T	TAC	T	N	TAC	T	T	746	376	0.119438	0.122055	0.114564	1.04048	N	ADD	4697	0.961213	0.0765718	0.827259	1.11686	-0.516634	0.605412	.
run3	9	22250574	9:22250574:A:G	A	G	N	A	G	G	922	497	0.151054	0.150851	0.151432	1.04952	N	ADD	4697	0.949988	0.070434	0.827493	1.09062	-0.728428	0.466351	.
run3	9	22252465	9:22252465:G:T	G	T	N	G	T	T	743	400	0.121673	0.121564	0.121877	1.02483	N	ADD	4697	0.933439	0.0761621	0.804001	1.08372	-0.904385	0.365791	.
run3	9	22252989	9:22252989:C:T	C	T	N	C	T	T	728	389	0.118906	0.11911	0.118525	1.02559	N	ADD	4697	0.937674	0.0768947	0.80649	1.0902	-0.836903	0.402647	.
run3	9	22253311	9:22253311:A:G	A	G	N	A	G	G	673	341	0.107941	0.110111	0.1039	1.02714	N	ADD	4697	0.965531	0.0801897	0.825104	1.12986	-0.437422	0.661806	.
run3	9	22256111	9:22256111:C:A	C	A	N	C	A	A	706	356	0.113051	0.11551	0.10847	1.03179	N	ADD	4697	0.984898	0.0786924	0.844128	1.14914	-0.193376	0.846664	.
run3	9	22256666	9:22256666:G:A	G	A	N	G	A	A	957	522	0.157441	0.156577	0.159049	1.05549	N	ADD	4697	0.945447	0.0691623	0.825594	1.0827	-0.811091	0.417313	.
run3	9	22258282	9:22258282:G:C	G	C	N	G	C	C	678	337	0.108048	0.110929	0.102681	1.02467	N	ADD	4697	0.985128	0.080558	0.841243	1.15362	-0.185995	0.852448	.
run3	9	22259421	9:22259421:A:G	A	G	N	A	G	G	760	379	0.121248	0.124346	0.115478	1.03587	N	ADD	4697	0.993014	0.0765644	0.854641	1.15379	-0.0915652	0.927044	.
run3	9	22259604	9:22259604:G:A	G	A	N	G	A	A	680	336	0.108154	0.111257	0.102377	1.02441	N	ADD	4697	0.993145	0.0805699	0.848069	1.16304	-0.0853775	0.931961	.
run3	9	22261531	9:22261531:G:A	G	A	N	G	A	A	679	336	0.108048	0.111093	0.102377	1.02467	N	ADD	4697	0.992093	0.0805888	0.847139	1.16185	-0.0985102	0.921527	.
run3	9	22261910	9:22261910:G:T	G	T	N	G	T	T	678	336	0.107941	0.110929	0.102377	1.02493	N	ADD	4697	0.990135	0.0806016	0.845446	1.15958	-0.123005	0.902103	.
run3	9	22263376	9:22263376:T:C	T	C	N	T	C	C	954	522	0.157122	0.156086	0.159049	1.05955	N	ADD	4697	0.946532	0.0690117	0.826785	1.08362	-0.796251	0.425886	.
run3	9	22264459	9:22264459:A:C	A	C	N	A	C	C	962	528	0.158612	0.157395	0.160878	1.05876	N	ADD	4697	0.939346	0.0688878	0.820707	1.07513	-0.908317	0.363711	.
run3	9	22265765	9:22265765:AT:A	AT	A	N	AT	A	A	650	320	0.103257	0.106348	0.0975015	1.02971	N	ADD	4697	0.984623	0.0819024	0.8386	1.15607	-0.189202	0.849934	.
run3	9	22266091	9:22266091:T:C	T	C	N	T	C	C	815	432	0.132744	0.133344	0.131627	1.03002	N	ADD	4697	0.964747	0.0738578	0.834729	1.11502	-0.485928	0.627018	.
run3	9	22268359	9:22268359:T:C	T	C	N	T	C	C	949	512	0.155525	0.155268	0.156002	1.05737	N	ADD	4697	0.958952	0.0695002	0.836832	1.09889	-0.603085	0.546452	.
run3	9	22268370	9:22268370:A:C	A	C	N	A	C	C	930	503	0.152544	0.15216	0.15326	1.0555	N	ADD	4697	0.951711	0.0699942	0.829709	1.09165	-0.707121	0.479491	.
run3	9	22269045	9:22269045:T:A	T	A	N	T	A	A	646	322	0.103044	0.105694	0.0981109	1.03484	N	ADD	4697	0.968862	0.0816652	0.825559	1.13704	-0.387355	0.698494	.
run3	9	22269261	9:22269261:T:C	T	C	N	T	C	C	862	465	0.14126	0.141034	0.141682	1.04787	N	ADD	4697	0.957369	0.0717736	0.831737	1.10198	-0.60699	0.543857	.
run3	9	22269678	9:22269678:C:A	C	A	N	A	C	C	387	166	0.0588674	0.0633181	0.0505789	1.05658	N	ADD	4697	1.09291	0.106065	0.887772	1.34545	0.837625	0.402242	.
run3	9	22270314	9:22270314:CAA:C	CAA	C	N	CAA	C	C	737	381	0.119012	0.120582	0.116088	1.02736	N	ADD	4697	0.972685	0.0772088	0.836088	1.1316	-0.358703	0.719818	.
run3	9	22271287	9:22271287:A:C	A	C	N	A	C	C	930	509	0.153183	0.15216	0.155088	1.05709	N	ADD	4697	0.944041	0.0694939	0.82383	1.08179	-0.828647	0.407304	.
run3	9	22271974	9:22271974:C:G	C	G	N	C	G	G	949	522	0.156589	0.155268	0.159049	1.06421	N	ADD	4697	0.936182	0.0689396	0.817859	1.07162	-0.956575	0.338782	.
run3	9	22272806	9:22272806:T:C	T	C	N	T	C	C	713	360	0.114222	0.116656	0.109689	1.03098	N	ADD	4697	0.981778	0.0784698	0.841821	1.145	-0.23436	0.814706	.
run3	9	22272866	9:22272866:G:A	G	A	N	G	A	A	863	466	0.141473	0.141198	0.141987	1.05432	N	ADD	4697	0.950289	0.0713406	0.826286	1.0929	-0.714731	0.474775	.
run3	9	22273381	9:22273381:C:G	C	G	N	C	G	G	713	360	0.114222	0.116656	0.109689	1.03098	N	ADD	4697	0.981778	0.0784698	0.841821	1.145	-0.23436	0.814706	.
run3	9	22276079	9:22276079:C:T	C	T	N	C	T	T	675	339	0.107941	0.110438	0.103291	1.02714	N	ADD	4697	0.969803	0.080357	0.828483	1.13523	-0.381577	0.702775	.
run3	9	22277169	9:22277169:T:C	T	C	N	T	C	C	858	468	0.141154	0.14038	0.142596	1.05517	N	ADD	4697	0.948708	0.0713101	0.824961	1.09102	-0.738377	0.460285	.
run3	9	22277902	9:22277902:A:G	A	G	N	A	G	G	945	517	0.155631	0.154614	0.157526	1.06356	N	ADD	4697	0.944357	0.069058	0.82481	1.08123	-0.82903	0.407088	.
run3	9	22278100	9:22278100:T:C	T	C	N	T	C	C	920	496	0.150735	0.150524	0.151127	1.05867	N	ADD	4697	0.959245	0.0697754	0.836636	1.09982	-0.596325	0.550958	.
run3	9	22280689	9:22280689:T:C	T	C	N	T	C	C	945	518	0.155738	0.154614	0.157831	1.06328	N	ADD	4697	0.942015	0.0690321	0.822806	1.07849	-0.865315	0.386866	.
run3	9	22282419	9:22282419:A:C	A	C	N	A	C	C	713	360	0.114222	0.116656	0.109689	1.03098	N	ADD	4697	0.981935	0.078482	0.841935	1.14521	-0.232283	0.816318	.
run3	9	22282426	9:22282426:G:A	G	A	N	G	A	A	692	351	0.111028	0.11322	0.106947	1.03473	N	ADD	4697	0.959189	0.079015	0.821574	1.11986	-0.52733	0.597964	.
run3	9	22282452	9:22282452:A:C	A	C	N	A	C	C	1131	587	0.182883	0.185046	0.178854	1.04545	N	ADD	4697	1.00522	0.0649264	0.885107	1.14163	0.0801954	0.936082	.
run3	9	22283153	9:22283153:C:G	C	G	N	C	G	G	945	518	0.155738	0.154614	0.157831	1.0649	N	ADD	4697	0.942939	0.0689651	0.823722	1.07941	-0.85193	0.394253	.
run3	9	22284277	9:22284277:AT:A	AT	A	N	AT	A	A	792	416	0.128593	0.129581	0.126752	1.04433	N	ADD	4697	0.957984	0.0741712	0.828369	1.10788	-0.578718	0.56278	.
run3	9	22284382	9:22284382:A:AAAAC	A	AAAAC	N	A	AAAAC	AAAAC	648	326	0.103683	0.106021	0.0993297	1.03781	N	ADD	4697	0.958981	0.0811866	0.817907	1.12439	-0.515894	0.605928	.
run3	9	22284452	9:22284452:C:CAAA	C	CAAA	N	C	CAAA	CAAA	643	321	0.102619	0.105203	0.0978062	1.03592	N	ADD	4697	0.965092	0.0817265	0.822249	1.13275	-0.434759	0.663737	.
run3	9	22286301	9:22286301:C:CT	C	CT	N	C	CT	CT	1412	742	0.229295	0.231021	0.226082	1.05186	N	ADD	4697	0.998978	0.0591875	0.88956	1.12185	-0.0172836	0.98621	.
run3	9	22286904	9:22286904:A:G	A	G	N	A	G	G	949	520	0.156376	0.155268	0.15844	1.06478	N	ADD	4697	0.942166	0.0690067	0.822979	1.07861	-0.863302	0.387972	.
run3	9	22287608	9:22287608:G:A	G	A	N	G	A	A	1778	914	0.286566	0.290903	0.278489	1.04195	N	ADD	4697	0.939424	0.0649642	0.827111	1.06699	-0.961897	0.336101	.
run3	9	22288827	9:22288827:T:G	T	G	N	T	G	G	863	466	0.141473	0.141198	0.141987	1.04906	N	ADD	4697	0.945859	0.0715733	0.822059	1.0883	-0.777694	0.43675	.
run3	9	22290311	9:22290311:T:C	T	C	N	T	C	C	857	452	0.139344	0.140216	0.137721	1.04402	N	ADD	4697	0.972186	0.0724094	0.843557	1.12043	-0.389564	0.696859	.
run3	9	22290691	9:22290691:C:T	C	T	N	C	T	T	860	454	0.139877	0.140707	0.13833	1.04442	N	ADD	4697	0.975246	0.0723031	0.846389	1.12372	-0.346669	0.72884	.
run3	9	22290904	9:22290904:G:T	G	T	N	G	T	T	948	523	0.156589	0.155105	0.159354	1.05937	N	ADD	4697	0.934833	0.0691017	0.816422	1.07042	-0.97519	0.329466	.
run3	9	22291431	9:22291431:C:CCTT	C	CCTT	N	C	CCTT	CCTT	860	454	0.139877	0.140707	0.13833	1.04442	N	ADD	4697	0.975246	0.0723031	0.846389	1.12372	-0.346669	0.72884	.
run3	9	22291931	9:22291931:C:A	C	A	N	C	A	A	903	480	0.147222	0.147742	0.146252	1.06138	N	ADD	4697	0.965424	0.0705625	0.840727	1.10862	-0.498678	0.618006	.
run3	9	22292273	9:22292273:C:G	C	G	N	C	G	G	868	461	0.141473	0.142016	0.140463	1.04731	N	ADD	4697	0.970915	0.0718463	0.843384	1.11773	-0.410832	0.681196	.
run3	9	22292754	9:22292754:C:T	C	T	N	C	T	T	862	455	0.140196	0.141034	0.138635	1.04712	N	ADD	4697	0.97412	0.0721403	0.845681	1.12207	-0.363474	0.716251	.
run3	9	22293166	9:22293166:G:T	G	T	N	G	T	T	642	319	0.102299	0.105039	0.0971968	1.03442	N	ADD	4697	0.969113	0.081952	0.825309	1.13797	-0.382834	0.701843	.
run3	9	22293346	9:22293346:T:C	T	C	N	T	C	C	883	468	0.143815	0.14447	0.142596	1.05335	N	ADD	4697	0.972534	0.0712336	0.845806	1.11825	-0.390964	0.695824	.
run3	9	22294741	9:22294741:T:C	T	C	N	T	C	C	923	505	0.152012	0.151014	0.15387	1.05857	N	ADD	4697	0.940272	0.069864	0.819946	1.07826	-0.881511	0.378041	.
run3	9	22294797	9:22294797:T:C	T	C	N	T	C	C	927	507	0.152651	0.151669	0.154479	1.06016	N	ADD	4697	0.939658	0.0697042	0.819667	1.07721	-0.892898	0.371912	.
run3	9	22295253	9:22295253:A:G	A	G	N	A	G	G	902	490	0.14818	0.147579	0.149299	1.05206	N	ADD	4697	0.946893	0.0704928	0.824703	1.08719	-0.774108	0.438867	.
run3	9	22295377	9:22295377:A:G	A	G	N	A	G	G	898	483	0.147009	0.146924	0.147166	1.05347	N	ADD	4697	0.950559	0.0709207	0.827201	1.09231	-0.714955	0.474637	.
run3	9	22295796	9:22295796:C:T	C	T	N	C	T	T	902	492	0.148393	0.147579	0.149909	1.0515	N	ADD	4697	0.94192	0.0704746	0.8204	1.08144	-0.84903	0.395865	.
run3	9	22295801	9:22295801:C:A	C	A	N	C	A	A	902	490	0.14818	0.147579	0.149299	1.05206	N	ADD	4697	0.946893	0.0704928	0.824703	1.08719	-0.774108	0.438867	.
run3	9	22295837	9:22295837:G:T	G	T	N	G	T	T	902	490	0.14818	0.147579	0.149299	1.05206	N	ADD	4697	0.946893	0.0704928	0.824703	1.08719	-0.774108	0.438867	.
run3	9	22295848	9:22295848:G:A	G	A	N	G	A	A	902	490	0.14818	0.147579	0.149299	1.05206	N	ADD	4697	0.946893	0.0704928	0.824703	1.08719	-0.774108	0.438867	.
run3	9	22295955	9:22295955:G:A	G	A	N	G	A	A	927	507	0.152651	0.151669	0.154479	1.06016	N	ADD	4697	0.939658	0.0697042	0.819667	1.07721	-0.892898	0.371912	.
run3	9	22296138	9:22296138:T:A	T	A	N	T	A	A	899	487	0.147541	0.147088	0.148385	1.05037	N	ADD	4697	0.948208	0.0706699	0.825561	1.08908	-0.752533	0.451731	.
run3	9	22296182	9:22296182:T:C	T	C	N	T	C	C	907	497	0.149457	0.148397	0.151432	1.05373	N	ADD	4697	0.937149	0.0702676	0.816576	1.07552	-0.923803	0.355589	.
run3	9	22297154	9:22297154:T:C	T	C	N	T	C	C	880	466	0.143283	0.143979	0.141987	1.05302	N	ADD	4697	0.973104	0.0713857	0.846049	1.11924	-0.381927	0.702516	.
run3	9	22297272	9:22297272:C:CT	C	CT	N	C	CT	CT	1120	593	0.18235	0.183246	0.180683	1.06114	N	ADD	4697	0.977908	0.0649621	0.860998	1.11069	-0.343881	0.730936	.
run3	9	22297708	9:22297708:G:A	G	A	N	G	A	A	903	479	0.147115	0.147742	0.145948	1.05997	N	ADD	4697	0.968164	0.0706533	0.842963	1.11196	-0.457926	0.647005	.
run3	9	22298403	9:22298403:C:T	C	T	N	C	T	T	642	320	0.102406	0.105039	0.0975015	1.03646	N	ADD	4697	0.967478	0.0818054	0.824153	1.13573	-0.404166	0.68609	.
run3	9	22298571	9:22298571:CCTT:C	CCTT	C	N	CCTT	C	C	948	523	0.156589	0.155105	0.159354	1.06259	N	ADD	4697	0.936854	0.0689502	0.81843	1.07241	-0.946016	0.34414	.
run3	9	22299027	9:22299027:A:G	A	G	N	A	G	G	947	518	0.155951	0.154941	0.157831	1.05947	N	ADD	4697	0.944833	0.069187	0.825017	1.08205	-0.820205	0.412099	.
run3	9	22299490	9:22299490:G:C	G	C	N	G	C	C	950	524	0.156909	0.155432	0.159659	1.06173	N	ADD	4697	0.936647	0.0689659	0.818224	1.07221	-0.948996	0.342623	.
run3	9	22300246	9:22300246:T:C	T	C	N	T	C	C	963	526	0.158505	0.157559	0.160268	1.06543	N	ADD	4697	0.948801	0.0687213	0.829238	1.0856	-0.764779	0.444403	.
run3	9	22301053	9:22301053:C:T	C	T	N	C	T	T	715	366	0.115073	0.116983	0.111517	1.03095	N	ADD	4697	0.96908	0.0780925	0.831547	1.12936	-0.402198	0.687538	.
run3	9	22301579	9:22301579:AT:A	AT	A	N	AT	A	A	775	398	0.124867	0.1268	0.121268	1.03851	N	ADD	4697	0.991001	0.07536	0.854924	1.14874	-0.11996	0.904515	.
run3	9	22302104	9:22302104:A:G	A	G	N	A	G	G	963	526	0.158505	0.157559	0.160268	1.06543	N	ADD	4697	0.948801	0.0687213	0.829238	1.0856	-0.764779	0.444403	.
run3	9	22302154	9:22302154:C:T	C	T	N	C	T	T	963	526	0.158505	0.157559	0.160268	1.06543	N	ADD	4697	0.948801	0.0687213	0.829238	1.0856	-0.764779	0.444403	.
run3	9	22302427	9:22302427:T:C	T	C	N	T	C	C	963	526	0.158505	0.157559	0.160268	1.06543	N	ADD	4697	0.948801	0.0687213	0.829238	1.0856	-0.764779	0.444403	.
run3	9	22302798	9:22302798:C:T	C	T	N	C	T	T	772	407	0.125506	0.126309	0.12401	1.0427	N	ADD	4697	0.95282	0.0750701	0.822453	1.10385	-0.643794	0.519709	.
run3	9	22303270	9:22303270:T:C	T	C	N	T	C	C	963	526	0.158505	0.157559	0.160268	1.06543	N	ADD	4697	0.948801	0.0687213	0.829238	1.0856	-0.764779	0.444403	.
run3	9	22303465	9:22303465:A:T	A	T	N	T	A	A	755	358	0.11848	0.123527	0.10908	1.0246	N	ADD	4697	0.886988	0.209321	0.588496	1.33688	-0.572919	0.5667	.
run3	9	22303833	9:22303833:C:T	C	T	N	C	T	T	778	415	0.126996	0.127291	0.126447	1.04464	N	ADD	4697	0.945981	0.0745191	0.817432	1.09475	-0.745208	0.456146	.
run3	9	22304078	9:22304078:C:T	C	T	N	T	C	C	740	348	0.115819	0.121073	0.106033	1.02494	N	ADD	4697	0.923229	0.229982	0.588232	1.44901	-0.347325	0.728347	.
run3	9	22304230	9:22304230:G:A	G	A	N	G	A	A	945	512	0.155099	0.154614	0.156002	1.06013	N	ADD	4697	0.960368	0.0692667	0.838451	1.10001	-0.583809	0.559349	.
run3	9	22305010	9:22305010:C:T	C	T	N	C	T	T	751	403	0.122844	0.122873	0.122791	1.03975	N	ADD	4697	0.933137	0.0754573	0.804852	1.08187	-0.91712	0.35908	.
run3	9	22305192	9:22305192:A:G	A	G	N	A	G	G	961	525	0.158186	0.157232	0.159963	1.0663	N	ADD	4697	0.949004	0.0687051	0.829442	1.0858	-0.761846	0.446152	.
run3	9	22305654	9:22305654:T:C	T	C	N	T	C	C	961	523	0.157973	0.157232	0.159354	1.06528	N	ADD	4697	0.953183	0.0687857	0.832963	1.09075	-0.697076	0.485756	.
run3	9	22305791	9:22305791:A:G	A	G	N	A	G	G	646	325	0.103364	0.105694	0.099025	1.03633	N	ADD	4697	0.962107	0.0813731	0.820273	1.12846	-0.474728	0.634981	.
run3	9	22305887	9:22305887:G:A	G	A	N	G	A	A	961	525	0.158186	0.157232	0.159963	1.0663	N	ADD	4697	0.949004	0.0687051	0.829442	1.0858	-0.761846	0.446152	.
run3	9	22305971	9:22305971:AAAC:A	AAAC	A	N	AAAC	A	A	962	524	0.158186	0.157395	0.159659	1.0663	N	ADD	4697	0.951877	0.0687481	0.831883	1.08918	-0.717398	0.473128	.
run3	9	22306392	9:22306392:T:C	T	C	N	T	C	C	961	525	0.158186	0.157232	0.159963	1.0663	N	ADD	4697	0.949004	0.0687051	0.829442	1.0858	-0.761846	0.446152	.
run3	9	22307495	9:22307495:T:C	T	C	N	T	C	C	926	499	0.151693	0.151505	0.152041	1.06605	N	ADD	4697	0.956871	0.069449	0.8351	1.0964	-0.634806	0.525555	.
run3	9	22308521	9:22308521:C:T	C	T	N	C	T	T	798	431	0.130828	0.130563	0.131322	1.04233	N	ADD	4697	0.957624	0.0735784	0.82902	1.10618	-0.58849	0.556204	.
run3	9	22308582	9:22308582:T:G	T	G	N	T	G	G	717	374	0.116138	0.11731	0.113955	1.04282	N	ADD	4697	0.951622	0.0772554	0.817908	1.1072	-0.641865	0.520961	.
run3	9	22308834	9:22308834:T:A	T	A	N	T	A	A	962	526	0.158399	0.157395	0.160268	1.06732	N	ADD	4697	0.94771	0.0686678	0.828372	1.08424	-0.78212	0.434144	.
run3	9	22309283	9:22309283:G:A	G	A	N	A	G	G	1603	834	0.259421	0.262271	0.254113	1.06859	N	ADD	4697	1.06204	0.0577097	0.948457	1.18922	1.04298	0.296957	.
run3	9	22310277	9:22310277:GT:G	GT	G	N	GT	G	G	858	466	0.140941	0.14038	0.141987	1.05222	N	ADD	4697	0.953022	0.0716112	0.828223	1.09663	-0.671921	0.501634	.
run3	9	22310986	9:22310986:C:T	C	T	N	C	T	T	961	525	0.158186	0.157232	0.159963	1.0663	N	ADD	4697	0.949004	0.0687051	0.829442	1.0858	-0.761846	0.446152	.
run3	9	22314882	9:22314882:A:T	A	T	N	A	T	T	802	433	0.131467	0.131217	0.131932	1.04068	N	ADD	4697	0.953135	0.0736051	0.825091	1.10105	-0.65211	0.51433	.
run3	9	22314953	9:22314953:T:C	T	C	N	T	C	C	761	402	0.123802	0.124509	0.122486	1.03927	N	ADD	4697	0.958054	0.0754508	0.826354	1.11074	-0.567935	0.570079	.
run3	9	22316090	9:22316090:C:T	C	T	N	C	T	T	917	502	0.151054	0.150033	0.152956	1.0545	N	ADD	4697	0.946832	0.0698534	0.825683	1.08576	-0.782125	0.434141	.
run3	9	22316601	9:22316601:G:A	G	A	N	A	G	G	1602	831	0.258995	0.262107	0.253199	1.0687	N	ADD	4697	1.06606	0.0577596	0.951956	1.19384	1.10752	0.268068	.
run3	9	22317743	9:22317743:A:G	A	G	N	A	G	G	762	413	0.12508	0.124673	0.125838	1.04186	N	ADD	4697	0.930631	0.0748718	0.803612	1.07773	-0.960203	0.336953	.
run3	9	22318686	9:22318686:CAA:C	CAA	C	N	CAA	C	C	954	519	0.156802	0.156086	0.158135	1.06685	N	ADD	4697	0.955029	0.0688081	0.83454	1.09291	-0.66872	0.503674	.
run3	9	22318966	9:22318966:T:C	T	C	N	T	C	C	959	528	0.158293	0.156904	0.160878	1.06601	N	ADD	4697	0.940247	0.0686088	0.821944	1.07558	-0.898027	0.369171	.
run3	9	22319006	9:22319006:T:G	T	G	N	T	G	G	835	460	0.137854	0.136616	0.140158	1.04969	N	ADD	4697	0.926497	0.0721203	0.804369	1.06717	-1.05857	0.289796	.
run3	9	22319337	9:22319337:A:G	A	G	N	A	G	G	959	528	0.158293	0.156904	0.160878	1.06601	N	ADD	4697	0.940247	0.0686088	0.821944	1.07558	-0.898027	0.369171	.
run3	9	22319728	9:22319728:G:A	G	A	N	A	G	G	793	432	0.130402	0.129745	0.131627	1.04342	N	ADD	4697	0.949282	0.0735288	0.821878	1.09644	-0.707878	0.479021	.
run3	9	22319802	9:22319802:T:C	T	C	N	C	T	T	953	517	0.156483	0.155923	0.157526	1.06449	N	ADD	4697	0.959292	0.0689562	0.838021	1.09811	-0.602701	0.546707	.
run3	9	22320675	9:22320675:G:A	G	A	N	A	G	G	643	324	0.102938	0.105203	0.0987203	1.03742	N	ADD	4697	0.962636	0.0814435	0.820611	1.12924	-0.46756	0.640099	.
run3	9	22320688	9:22320688:C:CTTCTTCT	C	CTTCTTCT	N	CTTCTTCT	C	C	734	387	0.119331	0.120092	0.117916	1.0367	N	ADD	4697	0.955364	0.0766792	0.822052	1.11029	-0.595512	0.551502	.
run3	9	22321234	9:22321234:G:A	G	A	N	A	G	G	761	409	0.124548	0.124509	0.124619	1.04128	N	ADD	4697	0.941443	0.0751862	0.812447	1.09092	-0.802565	0.422226	.
run3	9	22322249	9:22322249:CCAAAT:C	CCAAAT	C	N	C	CCAAAT	CCAAAT	781	423	0.128167	0.127781	0.128885	1.03781	N	ADD	4697	0.942445	0.0744207	0.814534	1.09044	-0.796523	0.425728	.
run3	9	22322430	9:22322430:C:T	C	T	N	T	C	C	950	522	0.156696	0.155432	0.159049	1.06553	N	ADD	4697	0.940187	0.0689021	0.821419	1.07613	-0.895133	0.370716	.
run3	9	22322678	9:22322678:A:G	A	G	N	G	A	A	957	526	0.157867	0.156577	0.160268	1.06877	N	ADD	4697	0.936096	0.0686648	0.818225	1.07095	-0.961735	0.336183	.
run3	9	22323162	9:22323162:C:T	C	T	N	T	C	C	760	409	0.124441	0.124346	0.124619	1.04155	N	ADD	4697	0.940603	0.0751954	0.811709	1.08997	-0.814326	0.415458	.
run3	9	22325078	9:22325078:C:A	C	A	N	A	C	C	958	525	0.157867	0.156741	0.159963	1.06717	N	ADD	4697	0.943093	0.0686999	0.824284	1.07903	-0.852848	0.393744	.
run3	9	22325460	9:22325460:A:C	A	C	N	C	A	A	954	515	0.156376	0.156086	0.156917	1.06478	N	ADD	4697	0.960411	0.0690564	0.838834	1.09961	-0.584945	0.558584	.
run3	9	22325876	9:22325876:G:GT	G	GT	N	GT	G	G	724	416	0.121354	0.118455	0.126752	1.04758	N	ADD	4697	0.909302	0.0762081	0.783141	1.05579	-1.24761	0.212176	.
run3	9	22326933	9:22326933:T:C	T	C	N	C	T	T	959	526	0.15808	0.156904	0.160268	1.06819	N	ADD	4697	0.941814	0.0686622	0.823227	1.07748	-0.873079	0.38262	.
run3	9	22327722	9:22327722:A:G	A	G	N	G	A	A	954	515	0.156376	0.156086	0.156917	1.06478	N	ADD	4697	0.960411	0.0690564	0.838834	1.09961	-0.584945	0.558584	.
run3	9	22328194	9:22328194:C:T	C	T	N	T	C	C	957	523	0.157547	0.156577	0.159354	1.06804	N	ADD	4697	0.946461	0.0687303	0.827179	1.08294	-0.800594	0.423367	.
run3	9	22329058	9:22329058:A:G	A	G	N	G	A	A	963	527	0.158612	0.157559	0.160573	1.06674	N	ADD	4697	0.942241	0.0686068	0.82369	1.07785	-0.867175	0.385846	.
run3	9	22329194	9:22329194:T:TCTTG	T	TCTTG	N	TCTTG	T	T	958	525	0.157867	0.156741	0.159963	1.06717	N	ADD	4697	0.943093	0.0686999	0.824284	1.07903	-0.852848	0.393744	.
run3	9	22329713	9:22329713:C:T	C	T	N	T	C	C	667	351	0.108367	0.10913	0.106947	1.04813	N	ADD	4697	0.935725	0.0791305	0.801294	1.09271	-0.83955	0.401161	.
run3	9	22329863	9:22329863:G:A	G	A	N	A	G	G	959	526	0.15808	0.156904	0.160268	1.06819	N	ADD	4697	0.941814	0.0686622	0.823227	1.07748	-0.873079	0.38262	.
run3	9	22330415	9:22330415:A:G	A	G	N	G	A	A	733	392	0.119757	0.119928	0.119439	1.0538	N	ADD	4697	0.942928	0.0758224	0.812716	1.094	-0.775035	0.438319	.
run3	9	22330615	9:22330615:A:T	A	T	N	T	A	A	958	525	0.157867	0.156741	0.159963	1.06717	N	ADD	4697	0.943093	0.0686999	0.824284	1.07903	-0.852848	0.393744	.
run3	9	22331418	9:22331418:G:T	G	T	N	T	G	G	775	415	0.126677	0.1268	0.126447	1.04547	N	ADD	4697	0.956059	0.07452	0.826139	1.10641	-0.603002	0.546507	.
run3	9	22332569	9:22332569:A:G	A	G	N	A	G	G	672	313	0.104854	0.109948	0.0953687	1.0235	N	ADD	4697	NA	NA	NA	NA	NA	NA	VIF_TOO_HIGH
run3	9	22332703	9:22332703:G:A	G	A	N	G	A	A	1656	844	0.266127	0.270942	0.25716	1.05052	N	ADD	4697	0.93167	0.0680777	0.815294	1.06466	-1.03965	0.298503	.
run3	9	22332998	9:22332998:G:A	G	A	N	G	A	A	1667	853	0.268256	0.272742	0.259902	1.0488	N	ADD	4697	0.926787	0.0677035	0.811616	1.0583	-1.12301	0.261432	.
run3	9	22333578	9:22333578:T:C	T	C	N	C	T	T	2166	1182	0.356398	0.354385	0.360146	1.0477	N	ADD	4697	1.01107	0.0535095	0.910405	1.12287	0.205777	0.836965	.
run3	9	22334145	9:22334145:T:G	T	G	N	T	G	G	682	312	0.105812	0.111584	0.095064	1.02118	N	ADD	4697	NA	NA	NA	NA	NA	NA	CORR_TOO_HIGH
run3	9	22334336	9:22334336:G:A	G	A	N	G	A	A	1464	724	0.232915	0.239529	0.220597	1.03717	N	ADD	4697	0.948972	0.0740935	0.820701	1.09729	-0.706897	0.47963	.
run3	9	22336242	9:22336242:G:A	G	A	N	G	A	A	1635	836	0.26304	0.267507	0.254723	1.03955	N	ADD	4697	0.922148	0.0688509	0.80574	1.05537	-1.17717	0.239126	.
run3	9	22336434	9:22336434:G:A	G	A	N	G	A	A	735	349	0.115393	0.120255	0.106338	1.01347	N	ADD	4697	0.949737	0.241182	0.591983	1.52369	-0.213822	0.830686	.
run3	9	22336954	9:22336954:G:A	G	A	N	G	A	A	1506	766	0.241857	0.246401	0.233394	1.03861	N	ADD	4697	0.911545	0.0714607	0.792411	1.04859	-1.29602	0.194968	.
run3	9	22336996	9:22336996:G:C	G	C	N	G	C	C	1487	751	0.238237	0.243292	0.228824	1.04389	N	ADD	4697	0.914534	0.0718445	0.794412	1.05282	-1.24352	0.213675	.
run3	9	22337197	9:22337197:T:C	T	C	N	T	C	C	1598	813	0.256653	0.261453	0.247715	1.04085	N	ADD	4697	0.91995	0.0694071	0.802943	1.05401	-1.20213	0.229314	.
run3	9	22337323	9:22337323:T:C	T	C	N	T	C	C	1477	747	0.236747	0.241656	0.227605	1.03504	N	ADD	4697	0.911885	0.0728035	0.790624	1.05175	-1.26699	0.20516	.
run3	9	22337671	9:22337671:T:G	T	G	N	T	G	G	1572	801	0.252608	0.257199	0.244059	1.04768	N	ADD	4697	0.912899	0.069429	0.796755	1.04597	-1.31256	0.189332	.
run3	9	22338128	9:22338128:C:T	C	T	N	C	T	T	1614	822	0.259314	0.264071	0.250457	1.03897	N	ADD	4697	0.924445	0.0693134	0.807014	1.05896	-1.13343	0.257032	.
run3	9	22338189	9:22338189:G:T	G	T	N	G	T	T	1611	819	0.258676	0.26358	0.249543	1.04187	N	ADD	4697	0.924846	0.0695105	0.807052	1.05983	-1.12398	0.261022	.
run3	9	22338248	9:22338248:T:G	T	G	N	T	G	G	1626	829	0.261337	0.266034	0.25259	1.04435	N	ADD	4697	0.918467	0.0687533	0.802677	1.05096	-1.23701	0.216082	.
run3	9	22338570	9:22338570:G:A	G	A	N	G	A	A	1607	819	0.25825	0.262925	0.249543	1.04306	N	ADD	4697	0.918811	0.069403	0.801956	1.05269	-1.22004	0.222449	.
run3	9	22338574	9:22338574:A:G	A	G	N	A	G	G	1670	857	0.269001	0.273233	0.261121	1.04885	N	ADD	4697	0.91829	0.0678774	0.8039	1.04896	-1.25583	0.209177	.
run3	9	22338793	9:22338793:A:T	A	T	N	A	T	T	712	337	0.111667	0.116492	0.102681	1.02024	N	ADD	4697	0.648103	0.310992	0.352312	1.19223	-1.39458	0.163141	.
run3	9	22338911	9:22338911:C:A	C	A	N	C	A	A	1607	819	0.25825	0.262925	0.249543	1.04306	N	ADD	4697	0.918811	0.069403	0.801956	1.05269	-1.22004	0.222449	.
run3	9	22339144	9:22339144:C:T	C	T	N	C	T	T	1629	833	0.262082	0.266525	0.253809	1.04665	N	ADD	4697	0.913629	0.068496	0.798851	1.0449	-1.31878	0.187243	.
run3	9	22339157	9:22339157:ATTGAT:A	ATTGAT	A	N	ATTGAT	A	A	1669	856	0.268789	0.273069	0.260817	1.04837	N	ADD	4697	0.91949	0.0679117	0.804898	1.0504	-1.23595	0.216476	.
run3	9	22339584	9:22339584:C:A	C	A	N	C	A	A	1637	832	0.262827	0.267834	0.253504	1.04565	N	ADD	4697	0.929143	0.0683423	0.812661	1.06232	-1.07537	0.282211	.
run3	9	22340159	9:22340159:T:C	T	C	N	T	C	C	675	327	0.106664	0.110438	0.0996344	1.02136	N	ADD	4697	0.417529	0.357255	0.207296	0.840974	-2.44476	0.014495	.
run3	9	22340926	9:22340926:G:GA	G	GA	N	G	GA	GA	1462	746	0.235044	0.239202	0.2273	1.03968	N	ADD	4697	0.907097	0.0720095	0.787697	1.0446	-1.35407	0.175715	.
run3	9	22341594	9:22341594:G:C	G	C	N	G	C	C	1580	799	0.253247	0.258508	0.243449	1.04364	N	ADD	4697	0.936862	0.0693782	0.81775	1.07332	-0.94006	0.347187	.
run3	9	22341666	9:22341666:A:G	A	G	N	A	G	G	1445	732	0.231744	0.23642	0.223035	1.04394	N	ADD	4697	0.913286	0.072273	0.792662	1.05227	-1.25505	0.209461	.
run3	9	22341705	9:22341705:G:C	G	C	N	G	C	C	1657	853	0.267192	0.271106	0.259902	1.0551	N	ADD	4697	0.91839	0.0667132	0.805825	1.04668	-1.2761	0.20192	.
run3	9	22342373	9:22342373:A:G	A	G	N	A	G	G	1546	782	0.247818	0.252945	0.238269	1.04859	N	ADD	4697	0.924169	0.0693548	0.806708	1.05873	-1.13705	0.255515	.
run3	9	22342482	9:22342482:T:C	T	C	N	T	C	C	1615	819	0.259102	0.264234	0.249543	1.04067	N	ADD	4697	0.940029	0.068349	0.822171	1.07478	-0.90484	0.36555	.
run3	9	22342523	9:22342523:C:G	C	G	N	C	G	G	1589	807	0.255056	0.25998	0.245887	1.04308	N	ADD	4697	0.933337	0.0689755	0.815317	1.06844	-1.0002	0.317215	.
run3	9	22345329	9:22345329:T:C	T	C	N	T	C	C	1626	836	0.262082	0.266034	0.254723	1.04665	N	ADD	4697	0.923633	0.0661712	0.811286	1.05154	-1.20053	0.229932	.
run3	9	22345667	9:22345667:C:T	C	T	N	C	T	T	1721	897	0.278689	0.281577	0.273309	1.04893	N	ADD	4697	0.920142	0.0644997	0.810872	1.04414	-1.29036	0.196926	.
run3	9	22345789	9:22345789:A:G	A	G	N	A	G	G	1627	835	0.262082	0.266198	0.254418	1.04665	N	ADD	4697	0.927546	0.0660821	0.814867	1.05581	-1.13817	0.255051	.
run3	9	22346105	9:22346105:G:T	G	T	N	G	T	T	1679	865	0.270811	0.274705	0.263559	1.04909	N	ADD	4697	0.918573	0.0656587	0.807653	1.04473	-1.29357	0.195816	.
run3	9	22346918	9:22346918:CA:C	CA	C	N	CA	C	C	1558	797	0.250692	0.254908	0.24284	1.04399	N	ADD	4697	0.918357	0.0684322	0.803086	1.05017	-1.24457	0.213289	.
run3	9	22347178	9:22347178:C:A	C	A	N	C	A	A	1742	901	0.28135	0.285013	0.274528	1.05391	N	ADD	4697	0.924084	0.0645165	0.81432	1.04864	-1.22375	0.221046	.
run3	9	22347544	9:22347544:C:G	C	G	N	C	G	G	752	370	0.119438	0.123037	0.112736	1.02428	N	ADD	4697	0.842022	0.180765	0.590821	1.20003	-0.951229	0.341488	.
run3	9	22348828	9:22348828:A:T	A	T	N	A	T	T	1845	982	0.300937	0.301865	0.299208	1.05022	N	ADD	4697	0.888625	0.0617391	0.787347	1.00293	-1.91255	0.0558051	.
run3	9	22351870	9:22351870:G:C	G	C	N	C	G	G	664	378	0.110922	0.108639	0.115174	1.01988	N	ADD	4697	0.997348	0.0800368	0.852549	1.16674	-0.0331801	0.973531	.
run3	9	22352551	9:22352551:G:A	G	A	N	G	A	A	1719	899	0.278689	0.28125	0.273918	1.03622	N	ADD	4697	0.903263	0.065045	0.795148	1.02608	-1.56416	0.11778	.
run3	9	22352710	9:22352710:A:T	A	T	N	A	T	T	1691	866	0.272195	0.276669	0.263863	1.04514	N	ADD	4697	0.916442	0.0656502	0.805793	1.04228	-1.32912	0.183809	.
run3	9	22352736	9:22352736:T:C	T	C	N	T	C	C	1602	819	0.257718	0.262107	0.249543	1.04121	N	ADD	4697	0.912361	0.0674935	0.799312	1.0414	-1.35893	0.174168	.
run3	9	22352781	9:22352781:A:G	A	G	N	A	G	G	1703	877	0.274643	0.278632	0.267215	1.04351	N	ADD	4697	0.903036	0.0654146	0.794372	1.02656	-1.55918	0.118955	.
run3	9	22352817	9:22352817:A:C	A	C	N	A	C	C	1678	862	0.270385	0.274542	0.262645	1.04706	N	ADD	4697	0.910344	0.0658352	0.800141	1.03573	-1.42678	0.153644	.
run3	9	22353145	9:22353145:G:A	G	A	N	G	A	A	1951	1028	0.317117	0.319208	0.313224	1.04193	N	ADD	4697	0.90673	0.0606721	0.805071	1.02123	-1.61376	0.10658	.
run3	9	22353339	9:22353339:TC:T	TC	T	N	TC	T	T	1763	921	0.285714	0.288449	0.280622	1.0611	N	ADD	4697	0.912067	0.064183	0.804256	1.03433	-1.43405	0.151557	.
run3	9	22353759	9:22353759:A:T	A	T	N	A	T	T	1721	890	0.277943	0.281577	0.271176	1.04789	N	ADD	4697	0.925311	0.0647108	0.815091	1.05044	-1.19957	0.230306	.
run3	9	22354499	9:22354499:A:G	A	G	N	A	G	G	1724	879	0.277092	0.282068	0.267824	1.04609	N	ADD	4697	0.944669	0.0655981	0.830696	1.07428	-0.867725	0.385545	.
run3	9	22354501	9:22354501:A:G	A	G	N	A	G	G	1724	879	0.277092	0.282068	0.267824	1.04609	N	ADD	4697	0.944669	0.0655981	0.830696	1.07428	-0.867725	0.385545	.
run3	9	22354807	9:22354807:T:A	T	A	N	T	A	A	1555	788	0.249415	0.254418	0.240098	1.04186	N	ADD	4697	0.938307	0.0687073	0.82009	1.07357	-0.926799	0.354031	.
run3	9	22354829	9:22354829:G:A	G	A	N	G	A	A	1705	874	0.274537	0.278959	0.266301	1.04916	N	ADD	4697	0.936179	0.0653509	0.82363	1.06411	-1.00914	0.312908	.
run3	9	22356187	9:22356187:G:A	G	A	N	G	A	A	740	364	0.117522	0.121073	0.110908	1.02284	N	ADD	4697	0.831567	0.181288	0.582887	1.18634	-1.0174	0.308962	.
run3	9	22356481	9:22356481:G:T	G	T	N	G	T	T	1642	837	0.263892	0.268652	0.255027	1.04483	N	ADD	4697	0.931793	0.0666742	0.817648	1.06187	-1.05955	0.289349	.
run3	9	22356514	9:22356514:T:C	T	C	N	T	C	C	1625	826	0.260911	0.26587	0.251676	1.04886	N	ADD	4697	0.923136	0.066668	0.810061	1.05199	-1.19966	0.230272	.
run3	9	22356694	9:22356694:A:G	A	G	N	A	G	G	723	353	0.114541	0.118292	0.107556	1.02388	N	ADD	4697	0.829291	0.197106	0.563547	1.22035	-0.949665	0.342283	.
run3	9	22358389	9:22358389:A:G	A	G	N	A	G	G	1662	844	0.266766	0.271924	0.25716	1.04761	N	ADD	4697	0.941428	0.0661044	0.827025	1.07166	-0.913065	0.361208	.
run3	9	22358625	9:22358625:C:T	C	T	N	C	T	T	1666	850	0.267831	0.272579	0.258988	1.04785	N	ADD	4697	0.928785	0.0658884	0.816265	1.05682	-1.12125	0.26218	.
run3	9	22358974	9:22358974:G:A	G	A	N	G	A	A	749	372	0.119331	0.122546	0.113346	1.02454	N	ADD	4697	0.775018	0.171839	0.553404	1.08538	-1.48319	0.138024	.
run3	9	22359488	9:22359488:T:G	T	G	N	T	G	G	1643	834	0.263679	0.268815	0.254113	1.04653	N	ADD	4697	0.942556	0.0666847	0.827075	1.07416	-0.887163	0.374991	.
run3	9	22360238	9:22360238:T:C	T	C	N	T	C	C	1524	772	0.244411	0.249346	0.235222	1.04198	N	ADD	4697	0.920474	0.0692833	0.803595	1.05435	-1.19605	0.231676	.
run3	9	22360241	9:22360241:T:G	T	G	N	T	G	G	750	372	0.119438	0.122709	0.113346	1.01821	N	ADD	4697	0.80096	0.174376	0.56909	1.1273	-1.27279	0.203092	.
run3	9	22360387	9:22360387:T:C	T	C	N	T	C	C	1640	828	0.262721	0.268325	0.252285	1.04265	N	ADD	4697	0.938717	0.066669	0.823732	1.06975	-0.94858	0.342834	.
run3	9	22360553	9:22360553:GTTAT:G	GTTAT	G	N	G	GTTAT	GTTAT	383	173	0.0591867	0.0626636	0.0527118	1.04797	N	ADD	4697	1.04896	0.105177	0.853559	1.2891	0.454499	0.64947	.
run3	9	22361549	9:22361549:T:C	T	C	N	T	C	C	1521	772	0.244092	0.248855	0.235222	1.0394	N	ADD	4697	0.916388	0.0694454	0.799774	1.05001	-1.25733	0.208636	.
run3	9	22361811	9:22361811:C:G	C	G	N	C	G	G	1729	889	0.278689	0.282886	0.270871	1.05105	N	ADD	4697	0.92902	0.0647208	0.818341	1.05467	-1.13758	0.255296	.
run3	9	22362104	9:22362104:T:G	T	G	N	G	T	T	702	349	0.11188	0.114856	0.106338	1.0433	N	ADD	4697	0.951656	0.0785398	0.815881	1.11003	-0.630917	0.528095	.
run3	9	22362256	9:22362256:T:G	T	G	N	T	G	G	1642	833	0.263466	0.268652	0.253809	1.04384	N	ADD	4697	0.939839	0.0668736	0.824386	1.07146	-0.927823	0.353499	.
run3	9	22362742	9:22362742:C:T	C	T	N	C	T	T	1714	880	0.276134	0.280432	0.268129	1.04778	N	ADD	4697	0.933893	0.0652567	0.821771	1.06131	-1.04806	0.294609	.
run3	9	22362790	9:22362790:T:C	T	C	N	T	C	C	1433	711	0.228231	0.234457	0.216636	1.03909	N	ADD	4697	0.929325	0.0728989	0.805593	1.07206	-1.00546	0.314674	.
run3	9	22362841	9:22362841:T:A	T	A	N	T	A	A	1643	838	0.264105	0.268815	0.255332	1.04533	N	ADD	4697	0.930047	0.0666626	0.816134	1.05986	-1.08788	0.27665	.
run3	9	22362930	9:22362930:CAGAGGGCTGATTGGTGTATTTACAATCCTCTAGCAAAAGGT:C	CAGAGGGCTGATTGGTGTATTTACAATCCTCTAGCAAAAGGT	C	N	CAGAGGGCTGATTGGTGTATTTACAATCCTCTAGCAAAAGGT	C	C	1646	838	0.264424	0.269306	0.255332	1.04661	N	ADD	4697	0.935215	0.0665801	0.820802	1.06558	-1.00598	0.314424	.
run3	9	22363002	9:22363002:T:C	T	C	N	T	C	C	1626	826	0.261018	0.266034	0.251676	1.04304	N	ADD	4697	0.927853	0.067167	0.813405	1.0584	-1.11486	0.26491	.
run3	9	22363052	9:22363052:A:G	A	G	N	A	G	G	1629	828	0.26155	0.266525	0.252285	1.04154	N	ADD	4697	0.92605	0.0671298	0.811883	1.05627	-1.14445	0.252435	.
run3	9	22363307	9:22363307:C:T	C	T	N	T	C	C	703	349	0.111986	0.11502	0.106338	1.04302	N	ADD	4697	0.952476	0.0785326	0.816596	1.11097	-0.619998	0.535259	.
run3	9	22363442	9:22363442:T:C	T	C	N	T	C	C	1506	761	0.241324	0.246401	0.231871	1.03658	N	ADD	4697	0.919971	0.0701066	0.801862	1.05548	-1.1898	0.234125	.
run3	9	22363491	9:22363491:T:C	T	C	N	C	T	T	700	350	0.111773	0.114529	0.106642	1.04357	N	ADD	4697	0.941292	0.0784732	0.807101	1.09779	-0.770984	0.440716	.
run3	9	22363883	9:22363883:C:T	C	T	N	C	T	T	1691	864	0.271982	0.276669	0.263254	1.04897	N	ADD	4697	0.928606	0.0654926	0.816741	1.05579	-1.13098	0.258066	.
run3	9	22364080	9:22364080:G:A	G	A	N	G	A	A	1644	836	0.263998	0.268979	0.254723	1.04453	N	ADD	4697	0.935161	0.0665984	0.820725	1.06555	-1.00658	0.314135	.
run3	9	22364573	9:22364573:T:A	T	A	N	T	A	A	721	350	0.114009	0.117965	0.106642	1.01886	N	ADD	4697	0.843026	0.192701	0.577848	1.2299	-0.886128	0.375548	.
run3	9	22365968	9:22365968:C:CT	C	CT	N	C	CT	CT	1697	867	0.27294	0.277651	0.264168	1.04194	N	ADD	4697	0.933223	0.0656453	0.820555	1.06136	-1.0528	0.292432	.
run3	9	22366218	9:22366218:A:G	A	G	N	A	G	G	1685	857	0.270598	0.275687	0.261121	1.04214	N	ADD	4697	0.93567	0.0660569	0.822044	1.065	-1.0066	0.314129	.
run3	9	22366367	9:22366367:A:G	A	G	N	A	G	G	1623	826	0.260698	0.265543	0.251676	1.04725	N	ADD	4697	0.918276	0.0669908	0.805287	1.04712	-1.27267	0.203134	.
run3	9	22366400	9:22366400:T:C	T	C	N	T	C	C	1427	716	0.228124	0.233475	0.21816	1.04058	N	ADD	4697	0.903751	0.0723594	0.784253	1.04146	-1.3986	0.161933	.
run3	9	22366784	9:22366784:CA:C	CA	C	N	CA	C	C	1488	757	0.238982	0.243455	0.230652	1.04067	N	ADD	4697	0.902937	0.0701136	0.787003	1.03595	-1.45625	0.145324	.
run3	9	22366889	9:22366889:G:A	G	A	N	G	A	A	1610	820	0.258676	0.263416	0.249848	1.04631	N	ADD	4697	0.91695	0.0671972	0.803799	1.04603	-1.29026	0.196959	.
run3	9	22368104	9:22368104:C:G	C	G	N	C	G	G	1611	810	0.257718	0.26358	0.246801	1.04121	N	ADD	4697	0.937806	0.067699	0.821273	1.07087	-0.948497	0.342877	.
run3	9	22368121	9:22368121:C:T	C	T	N	C	T	T	1512	773	0.24324	0.247382	0.235527	1.04522	N	ADD	4697	0.899135	0.0688948	0.785564	1.02913	-1.54325	0.122769	.
run3	9	22368818	9:22368818:C:T	C	T	N	C	T	T	1614	822	0.259314	0.264071	0.250457	1.04451	N	ADD	4697	0.91738	0.0672065	0.804161	1.04654	-1.28312	0.199451	.
run3	9	22369541	9:22369541:A:G	A	G	N	A	G	G	1628	832	0.261869	0.266361	0.253504	1.04946	N	ADD	4697	0.914157	0.0664767	0.802483	1.04137	-1.35013	0.176973	.
run3	9	22369654	9:22369654:G:C	G	C	N	G	C	C	1487	757	0.238876	0.243292	0.230652	1.03979	N	ADD	4697	0.902546	0.0701497	0.786607	1.03557	-1.46166	0.143834	.
run3	9	22370116	9:22370116:T:C	T	C	N	T	C	C	1712	881	0.276027	0.280105	0.268434	1.04702	N	ADD	4697	0.923225	0.0650103	0.812776	1.04868	-1.22876	0.219164	.
run3	9	22370253	9:22370253:G:GA	G	GA	N	G	GA	GA	1631	834	0.262402	0.266852	0.254113	1.05125	N	ADD	4697	0.917188	0.0663127	0.805403	1.04449	-1.30356	0.192385	.
run3	9	22370745	9:22370745:G:A	G	A	N	G	A	A	1633	834	0.262614	0.267179	0.254113	1.04955	N	ADD	4697	0.916256	0.0664228	0.80441	1.04365	-1.31672	0.187934	.
run3	9	22370901	9:22370901:A:C	A	C	N	A	C	C	1710	881	0.275814	0.279777	0.268434	1.04763	N	ADD	4697	0.920831	0.0649556	0.810755	1.04585	-1.26977	0.204168	.
run3	9	22371042	9:22371042:G:A	G	A	N	G	A	A	1634	834	0.262721	0.267343	0.254113	1.05034	N	ADD	4697	0.918716	0.066345	0.806693	1.0463	-1.27784	0.201307	.
run3	9	22371056	9:22371056:G:C	G	C	N	G	C	C	1634	834	0.262721	0.267343	0.254113	1.05034	N	ADD	4697	0.918716	0.066345	0.806693	1.0463	-1.27784	0.201307	.
run3	9	22371903	9:22371903:T:A	T	A	N	T	A	A	1634	835	0.262827	0.267343	0.254418	1.05114	N	ADD	4697	0.915506	0.0662813	0.803975	1.04251	-1.33188	0.182899	.
run3	9	22372784	9:22372784:G:T	G	T	N	G	T	T	1710	882	0.275921	0.279777	0.268739	1.04945	N	ADD	4697	0.927507	0.0645861	0.817224	1.05267	-1.1652	0.24394	.
run3	9	22372817	9:22372817:C:T	C	T	N	C	T	T	1710	882	0.275921	0.279777	0.268739	1.04945	N	ADD	4697	0.927507	0.0645861	0.817224	1.05267	-1.1652	0.24394	.
run3	9	22372940	9:22372940:G:A	G	A	N	G	A	A	1525	782	0.245582	0.249509	0.238269	1.04564	N	ADD	4697	0.902543	0.0679646	0.78998	1.03114	-1.50871	0.131374	.
run3	9	22372958	9:22372958:A:ACC	A	ACC	N	A	ACC	ACC	1532	788	0.246966	0.250654	0.240098	1.0441	N	ADD	4697	0.900782	0.0680145	0.788362	1.02923	-1.53632	0.12446	.
run3	9	22372963	9:22372963:T:C	T	C	N	T	C	C	1643	842	0.264531	0.268815	0.256551	1.04631	N	ADD	4697	0.923993	0.0659301	0.811987	1.05145	-1.19901	0.230524	.
run3	9	22373125	9:22373125:G:GTA	G	GTA	N	G	GTA	GTA	1677	848	0.268789	0.274378	0.258379	1.04729	N	ADD	4697	0.950793	0.0649085	0.837213	1.07978	-0.777382	0.436933	.
run3	9	22373457	9:22373457:C:T	C	T	N	C	T	T	1551	798	0.250053	0.253763	0.243144	1.0435	N	ADD	4697	0.902006	0.0674377	0.790326	1.02947	-1.52932	0.126186	.
run3	9	22374032	9:22374032:C:T	C	T	N	C	T	T	1687	879	0.273153	0.276014	0.267824	1.04777	N	ADD	4697	0.915588	0.0646295	0.806654	1.03923	-1.36452	0.172402	.
run3	9	22375117	9:22375117:G:A	G	A	N	G	A	A	1376	704	0.221418	0.225131	0.214503	1.04289	N	ADD	4697	0.95185	0.0677065	0.83356	1.08693	-0.728848	0.466094	.
run3	9	22375184	9:22375184:C:T	C	T	N	C	T	T	1376	704	0.221418	0.225131	0.214503	1.04289	N	ADD	4697	0.95185	0.0677065	0.83356	1.08693	-0.728848	0.466094	.
run3	9	22375435	9:22375435:A:G	A	G	N	A	G	G	1280	661	0.206621	0.209424	0.201402	1.03568	N	ADD	4697	0.924296	0.070239	0.805422	1.06071	-1.12079	0.262379	.
run3	9	22376805	9:22376805:C:T	C	T	N	C	T	T	1357	699	0.218863	0.222022	0.21298	1.04484	N	ADD	4697	0.934778	0.0679437	0.818229	1.06793	-0.992682	0.320865	.
run3	9	22376970	9:22376970:G:A	G	A	N	G	A	A	770	381	0.122525	0.125982	0.116088	1.03265	N	ADD	4697	0.894491	0.107906	0.72398	1.10516	-1.03331	0.30146	.
run3	9	22377055	9:22377055:A:G	A	G	N	A	G	G	1357	699	0.218863	0.222022	0.21298	1.04484	N	ADD	4697	0.937644	0.0679384	0.820746	1.07119	-0.947698	0.343283	.
run3	9	22377712	9:22377712:G:A	G	A	N	G	A	A	765	376	0.121461	0.125164	0.114564	1.02934	N	ADD	4697	0.891813	0.109214	0.719965	1.10468	-1.04839	0.294459	.
run3	9	22377740	9:22377740:TA:T	TA	T	N	TA	T	T	1356	699	0.218757	0.221859	0.21298	1.04513	N	ADD	4697	0.934691	0.0679446	0.818151	1.06783	-0.994028	0.320209	.
run3	9	22377935	9:22377935:G:A	G	A	N	G	A	A	1356	699	0.218757	0.221859	0.21298	1.04513	N	ADD	4697	0.934691	0.0679446	0.818151	1.06783	-0.994028	0.320209	.
run3	9	22377966	9:22377966:G:A	G	A	N	G	A	A	765	377	0.121567	0.125164	0.114869	1.02908	N	ADD	4697	0.882629	0.109125	0.712673	1.09311	-1.14411	0.252579	.
run3	9	22378431	9:22378431:G:A	G	A	N	G	A	A	1387	713	0.223547	0.226931	0.217246	1.04327	N	ADD	4697	0.946414	0.0673569	0.829368	1.07998	-0.817656	0.413553	.
run3	9	22378745	9:22378745:C:G	C	G	N	C	G	G	1355	699	0.21865	0.221695	0.21298	1.04542	N	ADD	4697	0.936182	0.0679069	0.819516	1.06945	-0.971122	0.331487	.
run3	9	22378832	9:22378832:G:C	G	C	N	G	C	C	634	314	0.100915	0.10373	0.0956734	1.02855	N	ADD	4697	0.846757	0.136093	0.648509	1.10561	-1.22226	0.221609	.
run3	9	22379219	9:22379219:T:G	T	G	N	G	T	T	2386	1319	0.394401	0.39038	0.401889	1.05025	N	ADD	4697	0.982886	0.05189	0.88784	1.08811	-0.332659	0.739392	.
run3	9	22379370	9:22379370:C:T	C	T	N	C	T	T	1355	699	0.21865	0.221695	0.21298	1.04542	N	ADD	4697	0.936299	0.0679472	0.819554	1.06967	-0.968706	0.332692	.
run3	9	22380028	9:22380028:G:A	G	A	N	G	A	A	1376	707	0.221737	0.225131	0.215417	1.04325	N	ADD	4697	0.949755	0.0674504	0.832143	1.08399	-0.764278	0.444701	.
run3	9	22380413	9:22380413:G:A	G	A	N	A	G	G	586	322	0.0966574	0.095877	0.0981109	1.05881	N	ADD	4697	0.955403	0.0832204	0.811614	1.12467	-0.548206	0.58355	.
run3	9	22380443	9:22380443:A:G	A	G	N	G	A	A	548	294	0.0896317	0.0896597	0.0895795	1.05287	N	ADD	4697	0.975221	0.0861155	0.823762	1.15453	-0.291363	0.770773	.
run3	9	22380610	9:22380610:A:G	A	G	N	G	A	A	536	281	0.0869704	0.0876963	0.0856185	1.05221	N	ADD	4697	0.988166	0.087213	0.832903	1.17237	-0.136496	0.891429	.
run3	9	22381202	9:22381202:G:T	G	T	N	G	T	T	1407	721	0.226528	0.230203	0.219683	1.04128	N	ADD	4697	0.958829	0.0668895	0.841017	1.09314	-0.628543	0.529648	.
run3	9	22381732	9:22381732:C:T	C	T	N	C	T	T	1386	713	0.22344	0.226767	0.217246	1.04356	N	ADD	4697	0.945625	0.0673654	0.828662	1.0791	-0.829941	0.406572	.
run3	9	22381875	9:22381875:G:A	G	A	N	G	A	A	656	322	0.104109	0.10733	0.0981109	1.03216	N	ADD	4697	0.91186	0.128486	0.70886	1.17299	-0.718125	0.47268	.
run3	9	22382191	9:22382191:G:C	G	C	N	G	C	C	1120	582	0.181179	0.183246	0.177331	1.04135	N	ADD	4697	0.925441	0.0756344	0.797937	1.07332	-1.02447	0.305615	.
run3	9	22382412	9:22382412:A:G	A	G	N	G	A	A	2076	1111	0.339259	0.33966	0.338513	1.06685	N	ADD	4697	1.0236	0.0530934	0.922438	1.13586	0.439336	0.660418	.
run3	9	22382449	9:22382449:C:T	C	T	N	C	T	T	1120	581	0.181073	0.183246	0.177026	1.0402	N	ADD	4697	0.927077	0.07576	0.799151	1.07548	-0.999458	0.317573	.
run3	9	22382636	9:22382636:T:C	T	C	N	T	C	C	1162	601	0.187673	0.190118	0.18312	1.03431	N	ADD	4697	0.947148	0.0742312	0.818903	1.09548	-0.731491	0.464479	.
run3	9	22382647	9:22382647:G:A	G	A	N	A	G	G	447	241	0.0732382	0.0731348	0.0734308	1.04958	N	ADD	4697	0.959507	0.0934972	0.798846	1.15248	-0.442107	0.658412	.
run3	9	22382738	9:22382738:T:C	T	C	N	T	C	C	1120	581	0.181073	0.183246	0.177026	1.0402	N	ADD	4697	0.927077	0.07576	0.799151	1.07548	-0.999458	0.317573	.
run3	9	22382900	9:22382900:A:C	A	C	N	A	C	C	1485	765	0.239515	0.242965	0.23309	1.04272	N	ADD	4697	0.915	0.0659046	0.804124	1.04116	-1.34787	0.177699	.
run3	9	22383058	9:22383058:G:A	G	A	N	G	A	A	1406	721	0.226421	0.230039	0.219683	1.04157	N	ADD	4697	0.955913	0.066893	0.838454	1.08983	-0.674036	0.500289	.
run3	9	22383443	9:22383443:T:C	T	C	N	T	C	C	1405	719	0.226102	0.229876	0.219074	1.04244	N	ADD	4697	0.962939	0.0668216	0.844734	1.09768	-0.565161	0.571964	.
run3	9	22383494	9:22383494:C:G	C	G	N	C	G	G	708	358	0.113477	0.115838	0.10908	1.03072	N	ADD	4697	0.911304	0.114128	0.728647	1.13975	-0.813807	0.415756	.
run3	9	22383816	9:22383816:A:G	A	G	N	A	G	G	1405	720	0.226208	0.229876	0.219378	1.04337	N	ADD	4697	0.960058	0.0667329	0.842353	1.09421	-0.610819	0.54132	.
run3	9	22384228	9:22384228:A:C	A	C	N	A	C	C	1404	720	0.226102	0.229712	0.219378	1.04366	N	ADD	4697	0.957153	0.0667363	0.839799	1.09091	-0.656201	0.511695	.
run3	9	22384765	9:22384765:G:T	G	T	N	G	T	T	784	385	0.124441	0.128272	0.117307	1.02983	N	ADD	4697	0.929447	0.105529	0.755785	1.14301	-0.693321	0.488108	.
run3	9	22385118	9:22385118:A:C	A	C	N	A	C	C	1404	720	0.226102	0.229712	0.219378	1.04366	N	ADD	4697	0.957153	0.0667363	0.839799	1.09091	-0.656201	0.511695	.
run3	9	22385189	9:22385189:G:T	G	T	N	G	T	T	1406	719	0.226208	0.230039	0.219074	1.04337	N	ADD	4697	0.9632	0.0668043	0.844992	1.09794	-0.561256	0.574623	.
run3	9	22385639	9:22385639:G:A	G	A	N	G	A	A	787	386	0.124867	0.128763	0.117611	1.03266	N	ADD	4697	0.935789	0.104765	0.762083	1.14909	-0.633467	0.526429	.
run3	9	22385849	9:22385849:C:T	C	T	N	T	C	C	413	209	0.0662125	0.067572	0.0636807	1.04273	N	ADD	4697	0.996426	0.0989554	0.820756	1.2097	-0.0361832	0.971136	.
run3	9	22385852	9:22385852:T:C	T	C	N	T	C	C	785	385	0.124548	0.128436	0.117307	1.03151	N	ADD	4697	0.932396	0.105391	0.758389	1.14633	-0.66417	0.506582	.
run3	9	22385879	9:22385879:C:CAAAT	C	CAAAT	N	CAAAT	C	C	562	290	0.0906962	0.0919503	0.0883608	1.03966	N	ADD	4697	0.969385	0.0858025	0.819334	1.14692	-0.362383	0.717066	.
run3	9	22385879	9:22385879:C:CAAATAAAT	C	CAAATAAAT	N	C	CAAATAAAT	CAAATAAAT	1440	731	0.231105	0.235602	0.22273	1.0397	N	ADD	4697	0.978024	0.0663199	0.858812	1.11378	-0.33506	0.73758	.
run3	9	22386425	9:22386425:A:G	A	G	N	A	G	G	1406	720	0.226315	0.230039	0.219378	1.04429	N	ADD	4697	0.960319	0.0667156	0.842611	1.09447	-0.606907	0.543913	.
run3	9	22387074	9:22387074:G:T	G	T	N	T	G	G	449	243	0.073664	0.073462	0.0740402	1.0484	N	ADD	4697	0.955669	0.0933133	0.795938	1.14746	-0.485927	0.627019	.
run3	9	22387798	9:22387798:G:A	G	A	N	G	A	A	1322	685	0.213647	0.216296	0.208714	1.03752	N	ADD	4697	0.941441	0.0687672	0.822732	1.07728	-0.877508	0.380211	.
run3	9	22391184	9:22391184:C:A	C	A	N	C	A	A	830	411	0.132106	0.135798	0.125229	1.02976	N	ADD	4697	0.953164	0.0990627	0.784956	1.15742	-0.484223	0.628228	.
run3	9	22391702	9:22391702:A:G	A	G	N	A	G	G	1259	622	0.200234	0.205988	0.189519	1.03281	N	ADD	4697	0.986905	0.071678	0.857557	1.13576	-0.183903	0.854089	.
run3	9	22391743	9:22391743:T:A	T	A	N	T	A	A	658	321	0.104215	0.107657	0.0978062	1.02506	N	ADD	4697	0.928922	0.128226	0.722492	1.19433	-0.575001	0.565291	.
run3	9	22391924	9:22391924:C:T	C	T	N	T	C	C	2742	1455	0.446775	0.448626	0.443327	1.02364	N	ADD	4697	1.08208	0.0519359	0.977352	1.19803	1.51888	0.128793	.
run3	9	22392164	9:22392164:A:T	A	T	N	A	T	T	659	324	0.104641	0.107821	0.0987203	1.02402	N	ADD	4697	0.922546	0.127899	0.717993	1.18538	-0.630323	0.528483	.
run3	9	22392359	9:22392359:T:C	T	C	N	C	T	T	2453	1314	0.401001	0.401342	0.400366	1.01393	N	ADD	4697	1.0493	0.0525625	0.946583	1.16316	0.915556	0.3599	.
run3	9	22394613	9:22394613:T:C	T	C	N	T	C	C	2528	1367	0.414626	0.413613	0.416514	1.00835	N	ADD	4697	1.01696	0.0512303	0.919809	1.12438	0.328321	0.742669	.
run3	9	22394963	9:22394963:T:G	T	G	N	T	G	G	3072	1639	0.50149	0.502618	0.499391	1.02788	N	ADD	4697	1.02464	0.050621	0.927857	1.13151	0.480781	0.630672	.
run3	9	22395038	9:22395038:A:C	A	C	N	C	A	A	2069	1152	0.342878	0.338514	0.351005	1.04611	N	ADD	4697	0.987846	0.0526343	0.891019	1.0952	-0.232329	0.816282	.
run3	9	22395330	9:22395330:G:A	G	A	N	A	G	G	501	240	0.0788801	0.0819699	0.0731261	1.0345	N	ADD	4697	0.976089	0.118015	0.774524	1.23011	-0.205074	0.837514	.
run3	9	22395404	9:22395404:C:T	C	T	N	T	C	C	513	243	0.0804769	0.0839332	0.0740402	1.03044	N	ADD	4697	0.9878	0.118539	0.783011	1.24615	-0.103556	0.917522	.
run3	9	22395570	9:22395570:G:A	G	A	N	A	G	G	1166	582	0.186076	0.190772	0.177331	1.02863	N	ADD	4697	0.980852	0.0682461	0.858049	1.12123	-0.283298	0.776948	.
run3	9	22395664	9:22395664:C:T	C	T	N	C	T	T	2689	1435	0.439004	0.439954	0.437233	1.00499	N	ADD	4697	1.03941	0.0509159	0.940691	1.14849	0.759146	0.447765	.
run3	9	22395722	9:22395722:G:<INS:ME:ALU>	G	<INS:ME:ALU>	N	<INS:ME:ALU>	G	G	936	520	0.154993	0.153141	0.15844	1.03766	N	ADD	4697	0.985447	0.0686079	0.861458	1.12728	-0.213676	0.8308	.
run3	9	22396082	9:22396082:C:T	C	T	N	T	C	C	415	219	0.0674899	0.0678992	0.0667276	1.05279	N	ADD	4697	0.954426	0.0966348	0.789745	1.15345	-0.48269	0.629316	.
run3	9	22396337	9:22396337:G:T	G	T	N	G	T	T	2647	1411	0.431978	0.433082	0.429921	1.00392	N	ADD	4697	1.03465	0.051092	0.936057	1.14362	0.666628	0.50501	.
run3	9	22396831	9:22396831:T:C	T	C	N	C	T	T	636	297	0.0993187	0.104058	0.0904936	1.03015	N	ADD	4697	1.01678	0.101577	0.833233	1.24077	0.16387	0.869833	.
run3	9	22396934	9:22396934:G:T	G	T	N	G	T	T	2642	1410	0.431339	0.432264	0.429616	1.0027	N	ADD	4697	1.03399	0.0511191	0.935417	1.14296	0.65393	0.513157	.
run3	9	22397161	9:22397161:A:G	A	G	N	G	A	A	635	295	0.0989994	0.103894	0.0898842	1.02617	N	ADD	4697	1.02821	0.101955	0.841968	1.25564	0.272821	0.784991	.
run3	9	22397657	9:22397657:A:G	A	G	N	G	A	A	400	205	0.0644028	0.065445	0.0624619	1.04776	N	ADD	4697	0.976319	0.0995334	0.803283	1.18663	-0.240781	0.809725	.
run3	9	22398466	9:22398466:G:A	G	A	N	G	A	A	2942	1606	0.484139	0.481348	0.489336	1.01796	N	ADD	4697	0.954611	0.0508861	0.863997	1.05473	-0.912845	0.361324	.
run3	9	22399009	9:22399009:C:G	C	G	N	G	C	C	549	272	0.0873962	0.0898233	0.0828763	1.02435	N	ADD	4697	0.96729	0.110391	0.779096	1.20094	-0.301268	0.76321	.
run3	9	22399391	9:22399391:C:T	C	T	N	T	C	C	1224	607	0.194912	0.200262	0.184948	1.02382	N	ADD	4697	0.998741	0.0669972	0.87584	1.13889	-0.0188011	0.985	.
run3	9	22399693	9:22399693:T:C	T	C	N	C	T	T	1224	607	0.194912	0.200262	0.184948	1.02382	N	ADD	4697	0.998741	0.0669972	0.87584	1.13889	-0.0188011	0.985	.
run3	9	22400795	9:22400795:T:C	T	C	N	C	T	T	350	218	0.0604641	0.0572644	0.0664229	1.03309	N	ADD	4697	0.895145	0.102486	0.732247	1.09428	-1.08083	0.279774	.
run3	9	22400968	9:22400968:T:C	T	C	N	C	T	T	2545	1369	0.416649	0.416394	0.417124	1.00667	N	ADD	4697	1.01807	0.0513792	0.920538	1.12593	0.348471	0.727486	.
run3	9	22401040	9:22401040:T:C	T	C	N	C	T	T	1187	585	0.188631	0.194208	0.178245	1.01791	N	ADD	4697	1.00231	0.0680379	0.877181	1.14529	0.0339505	0.972917	.
run3	9	22401157	9:22401157:T:C	T	C	N	C	T	T	699	337	0.110283	0.114365	0.102681	1.02359	N	ADD	4697	1.02771	0.0938919	0.854967	1.23535	0.29111	0.770967	.
run3	9	22401413	9:22401413:T:C	T	C	N	C	T	T	1204	598	0.191825	0.19699	0.182206	1.02083	N	ADD	4697	0.99649	0.0674141	0.873152	1.13725	-0.0521651	0.958397	.
run3	9	22402327	9:22402327:T:C	T	C	N	C	T	T	423	220	0.0684479	0.0692081	0.0670323	1.05674	N	ADD	4697	0.94561	0.0962864	0.782984	1.14201	-0.580821	0.561361	.
run3	9	22402955	9:22402955:C:T	C	T	N	T	C	C	411	215	0.0666383	0.0672448	0.0655088	1.05525	N	ADD	4697	0.956869	0.0971984	0.790892	1.15768	-0.453599	0.650117	.
run3	9	22402997	9:22402997:A:AAAAAAAC	A	AAAAAAAC	N	AAAAAAAC	A	A	1158	563	0.183202	0.189463	0.171542	1.03323	N	ADD	4697	1.00781	0.0686951	0.88086	1.15307	0.113307	0.909787	.
run3	9	22403160	9:22403160:A:G	A	G	N	G	A	A	711	339	0.111773	0.116329	0.103291	1.02642	N	ADD	4697	1.0408	0.093157	0.867105	1.24929	0.429272	0.667725	.
run3	9	22403504	9:22403504:C:G	C	G	N	G	C	C	2518	1356	0.412391	0.411976	0.413163	1.00808	N	ADD	4697	1.02098	0.0514113	0.923118	1.12922	0.403927	0.686266	.
run3	9	22403942	9:22403942:G:A	G	A	N	A	G	G	413	218	0.0671705	0.067572	0.0664229	1.05371	N	ADD	4697	0.949849	0.0968257	0.785663	1.14835	-0.531387	0.595151	.
run3	9	22404195	9:22404195:T:C	T	C	N	C	T	T	678	325	0.10677	0.110929	0.099025	1.02334	N	ADD	4697	1.00253	0.096038	0.830522	1.21017	0.0263459	0.978981	.
run3	9	22404480	9:22404480:G:A	G	A	N	A	G	G	978	570	0.164786	0.160013	0.173675	1.04247	N	ADD	4697	0.950541	0.0664613	0.834447	1.08279	-0.763206	0.445341	.
run3	9	22404681	9:22404681:C:T	C	T	N	T	C	C	1203	597	0.191612	0.196826	0.181901	1.02	N	ADD	4697	1.00034	0.0674476	0.876465	1.14171	0.00498984	0.996019	.
run3	9	22404989	9:22404989:A:T	A	T	N	T	A	A	397	201	0.0636577	0.0649542	0.0612431	1.04989	N	ADD	4697	0.988265	0.100104	0.812204	1.20249	-0.117918	0.906133	.
run3	9	22405548	9:22405548:A:T	A	T	N	T	A	A	512	242	0.080264	0.0837696	0.0737355	1.02521	N	ADD	4697	1.00443	0.118444	0.796345	1.2669	0.0373461	0.970209	.
run3	9	22406160	9:22406160:T:C	T	C	N	C	T	T	1265	624	0.201086	0.20697	0.190128	1.0213	N	ADD	4697	1.00569	0.0657726	0.884055	1.14406	0.0862931	0.931233	.
run3	9	22407212	9:22407212:A:T	A	T	N	T	A	A	1243	614	0.197679	0.20337	0.187081	1.01806	N	ADD	4697	1.00052	0.0662305	0.878716	1.1392	0.00778576	0.993788	.
run3	9	22408573	9:22408573:CA:C	CA	C	N	C	CA	CA	3065	1654	0.502342	0.501473	0.503961	1.04235	N	ADD	4697	1.00124	0.0503377	0.907177	1.10506	0.0246753	0.980314	.
run3	9	22409489	9:22409489:GA:G	GA	G	N	GA	G	G	3038	1622	0.496061	0.497055	0.494211	1.04188	N	ADD	4697	1.00195	0.0503286	0.907831	1.10582	0.0386501	0.969169	.
run3	9	22410720	9:22410720:C:A	C	A	N	C	A	A	2852	1533	0.466787	0.466623	0.467093	1.04411	N	ADD	4697	0.995824	0.050597	0.901808	1.09964	-0.0827171	0.934077	.
run3	9	22410731	9:22410731:C:G	C	G	N	G	C	C	416	203	0.0658931	0.0680628	0.0618525	1.05052	N	ADD	4697	1.01714	0.0987982	0.838073	1.23446	0.171976	0.863456	.
run3	9	22411424	9:22411424:A:G	A	G	N	G	A	A	2645	1449	0.43581	0.432755	0.441499	1.01809	N	ADD	4697	0.991137	0.0506979	0.897387	1.09468	-0.1756	0.860608	.
run3	9	22411654	9:22411654:C:T	C	T	N	C	T	T	3020	1619	0.493826	0.49411	0.493297	1.03881	N	ADD	4697	0.988355	0.050423	0.89535	1.09102	-0.232297	0.816307	.
run3	9	22411723	9:22411723:A:G	A	G	N	G	A	A	2578	1416	0.425165	0.421793	0.431444	1.02434	N	ADD	4697	0.99175	0.0508363	0.897698	1.09566	-0.162967	0.870544	.
run3	9	22411866	9:22411866:CAT:C	CAT	C	N	C	CAT	CAT	2665	1463	0.439429	0.436027	0.445765	1.02162	N	ADD	4697	0.992308	0.0508385	0.8982	1.09628	-0.15188	0.879281	.
run3	9	22411870	9:22411870:T:C	T	C	N	C	T	T	2665	1463	0.439429	0.436027	0.445765	1.02162	N	ADD	4697	0.992308	0.0508385	0.8982	1.09628	-0.15188	0.879281	.
run3	9	22411913	9:22411913:GATATATATATATATATATATAT:G	GATATATATATATATATATATAT	G	N	GATATATATATATATATATATAT	G	G	1900	984	0.307004	0.310864	0.299817	1.02932	N	ADD	4697	1.00262	0.0560138	0.898374	1.11896	0.046707	0.962747	.
run3	9	22412239	9:22412239:CA:C	CA	C	N	C	CA	CA	2343	1302	0.388014	0.383344	0.396709	1.03035	N	ADD	4697	0.980785	0.0520761	0.885618	1.08618	-0.372579	0.709462	.
run3	9	22412458	9:22412458:A:T	A	T	N	T	A	A	2535	1385	0.417288	0.414758	0.421999	1.02374	N	ADD	4697	0.995616	0.0509244	0.901041	1.10012	-0.0862873	0.931238	.
run3	9	22412570	9:22412570:G:A	G	A	N	G	A	A	2312	1274	0.381733	0.378272	0.388178	1.04019	N	ADD	4697	0.995306	0.051741	0.899321	1.10154	-0.0909301	0.927548	.
run3	9	22412649	9:22412649:C:T	C	T	N	T	C	C	417	204	0.066106	0.0682264	0.0621572	1.04992	N	ADD	4697	1.01808	0.0986954	0.83902	1.23536	0.181561	0.855927	.
run3	9	22412948	9:22412948:G:A	G	A	N	A	G	G	2560	1406	0.422184	0.418848	0.428397	1.02427	N	ADD	4697	0.993222	0.0508258	0.899049	1.09726	-0.133815	0.893549	.
run3	9	22413168	9:22413168:TA:T	TA	T	N	T	TA	TA	419	205	0.0664254	0.0685537	0.0624619	1.04901	N	ADD	4697	1.01954	0.0984818	0.840571	1.2366	0.196454	0.844254	.
run3	9	22413177	9:22413177:G:T	G	T	N	T	G	G	2560	1406	0.422184	0.418848	0.428397	1.02427	N	ADD	4697	0.993222	0.0508258	0.899049	1.09726	-0.133815	0.893549	.
run3	9	22413207	9:22413207:T:A	T	A	N	A	T	T	419	205	0.0664254	0.0685537	0.0624619	1.04901	N	ADD	4697	1.01954	0.0984818	0.840571	1.2366	0.196454	0.844254	.
run3	9	22413409	9:22413409:G:T	G	T	N	T	G	G	419	205	0.0664254	0.0685537	0.0624619	1.04901	N	ADD	4697	1.01954	0.0984818	0.840571	1.2366	0.196454	0.844254	.
run3	9	22413704	9:22413704:A:C	A	C	N	C	A	A	2612	1435	0.430807	0.427356	0.437233	1.02107	N	ADD	4697	0.992	0.0508059	0.897978	1.09587	-0.158102	0.874376	.
run3	9	22413802	9:22413802:C:T	C	T	N	T	C	C	2680	1462	0.44092	0.438482	0.44546	1.01974	N	ADD	4697	0.998495	0.0507716	0.903918	1.10297	-0.0296716	0.976329	.
run3	9	22413825	9:22413825:G:A	G	A	N	A	G	G	2385	1303	0.392591	0.390216	0.397014	1.0188	N	ADD	4697	1.0108	0.0514539	0.913837	1.11806	0.208815	0.834593	.
run3	9	22413827	9:22413827:AGAAGAAG:A	AGAAGAAG	A	N	AGAAGAAG	A	A	2472	1358	0.407707	0.40445	0.413772	1.02225	N	ADD	4697	0.912028	0.0517555	0.824051	1.0094	-1.77921	0.0752048	.
run3	9	22413831	9:22413831:G:A	G	A	N	A	G	G	1970	1100	0.326804	0.322317	0.335161	1.01389	N	ADD	4697	0.952086	0.0535192	0.857276	1.05738	-0.917431	0.358917	.
run3	9	22413873	9:22413873:G:A	G	A	N	A	G	G	1758	944	0.28763	0.287631	0.287629	1.02952	N	ADD	4697	0.976598	0.0546524	0.877396	1.08702	-0.433286	0.664807	.
run3	9	22413912	9:22413912:A:G	A	G	N	G	A	A	970	506	0.157122	0.158704	0.154174	1.04348	N	ADD	4697	1.08766	0.0683134	0.951363	1.24349	1.2301	0.218661	.
run3	9	22413939	9:22413939:A:G	A	G	N	G	A	A	2679	1462	0.440813	0.438318	0.44546	1.02012	N	ADD	4697	0.997905	0.0507627	0.9034	1.1023	-0.0413148	0.967045	.
run3	9	22414337	9:22414337:A:G	A	G	N	G	A	A	419	205	0.0664254	0.0685537	0.0624619	1.04901	N	ADD	4697	1.01954	0.0984818	0.840571	1.2366	0.196454	0.844254	.
run3	9	22414640	9:22414640:C:A	C	A	N	C	A	A	3041	1630	0.497232	0.497546	0.496648	1.04063	N	ADD	4697	0.99783	0.050309	0.904136	1.10123	-0.0431727	0.965564	.
run3	9	22414973	9:22414973:G:T	G	T	N	G	T	T	3031	1625	0.495636	0.49591	0.495125	1.03931	N	ADD	4697	0.985908	0.0503472	0.893265	1.08816	-0.281895	0.778024	.
run3	9	22415213	9:22415213:TG:T	TG	T	N	T	TG	TG	2518	1381	0.415052	0.411976	0.42078	1.02355	N	ADD	4697	0.990396	0.0509523	0.896268	1.09441	-0.18941	0.849771	.
run3	9	22415302	9:22415302:T:C	T	C	N	C	T	T	2674	1455	0.439536	0.4375	0.443327	1.01951	N	ADD	4697	1.00924	0.0508059	0.913585	1.11491	0.181066	0.856316	.
run3	9	22416538	9:22416538:G:A	G	A	N	A	G	G	2518	1379	0.414839	0.411976	0.420171	1.0234	N	ADD	4697	0.993637	0.0509522	0.899202	1.09799	-0.125273	0.900307	.
run3	9	22417016	9:22417016:G:A	G	A	N	A	G	G	3064	1650	0.50181	0.501309	0.502742	1.04023	N	ADD	4697	1.00511	0.0503197	0.910714	1.10929	0.101327	0.919291	.
run3	9	22417161	9:22417161:G:C	G	C	N	G	C	C	2229	1225	0.367681	0.364692	0.373248	1.04488	N	ADD	4697	0.998115	0.0519342	0.901517	1.10506	-0.0363313	0.971018	.
run3	9	22417404	9:22417404:T:C	T	C	N	C	T	T	417	204	0.066106	0.0682264	0.0621572	1.04992	N	ADD	4697	1.01808	0.0986954	0.83902	1.23536	0.181561	0.855927	.
run3	9	22417490	9:22417490:G:T	G	T	N	T	G	G	410	199	0.0648286	0.0670812	0.0606338	1.04656	N	ADD	4697	1.02949	0.0998082	0.846571	1.25192	0.291146	0.77094	.
run3	9	22417552	9:22417552:G:A	G	A	N	A	G	G	2666	1466	0.439855	0.436191	0.446679	1.0201	N	ADD	4697	0.990993	0.0506311	0.897374	1.09438	-0.178705	0.85817	.
run3	9	22417778	9:22417778:G:A	G	A	N	G	A	A	3035	1623	0.495848	0.496564	0.494516	1.03932	N	ADD	4697	0.996916	0.0503975	0.90315	1.10042	-0.0612917	0.951127	.
run3	9	22418399	9:22418399:C:T	C	T	N	C	T	T	2987	1599	0.488184	0.488711	0.487203	1.03374	N	ADD	4697	0.989399	0.0505199	0.896126	1.09238	-0.210956	0.832922	.
run3	9	22418735	9:22418735:C:T	C	T	N	T	C	C	2592	1426	0.42772	0.424084	0.434491	1.01975	N	ADD	4697	0.99009	0.0508347	0.896198	1.09382	-0.195926	0.844668	.
run3	9	22418801	9:22418801:C:G	C	G	N	C	G	G	2985	1598	0.487865	0.488384	0.486898	1.03243	N	ADD	4697	0.990158	0.0505575	0.896747	1.0933	-0.195631	0.844899	.
run3	9	22418978	9:22418978:G:A	G	A	N	A	G	G	410	199	0.0648286	0.0670812	0.0606338	1.04656	N	ADD	4697	1.02949	0.0998082	0.846571	1.25192	0.291146	0.77094	.
run3	9	22419003	9:22419003:A:T	A	T	N	T	A	A	1290	704	0.212263	0.21106	0.214503	1.04631	N	ADD	4697	0.950429	0.061778	0.842043	1.07277	-0.822974	0.410523	.
run3	9	22419003	9:22419003:AT:A	AT	A	N	AT	A	A	2763	1474	0.451033	0.452062	0.449116	1.03825	N	ADD	4697	1.01	0.0505578	0.914713	1.1152	0.196731	0.844038	.
run3	9	22419007	9:22419007:T:A	T	A	N	T	A	A	2763	1474	0.451033	0.452062	0.449116	1.03825	N	ADD	4697	1.01	0.0505578	0.914713	1.1152	0.196731	0.844038	.
run3	9	22419014	9:22419014:T:A	T	A	N	A	T	T	2729	1510	0.451245	0.446499	0.460085	1.02372	N	ADD	4697	0.980043	0.0505848	0.887539	1.08219	-0.398515	0.690251	.
run3	9	22419843	9:22419843:C:T	C	T	N	C	T	T	2917	1560	0.476581	0.477258	0.47532	1.03429	N	ADD	4697	0.993119	0.0504785	0.899568	1.0964	-0.136784	0.891202	.
run3	9	22419939	9:22419939:A:C	A	C	N	C	A	A	411	200	0.0650415	0.0672448	0.0609385	1.04597	N	ADD	4697	1.02404	0.0996496	0.842357	1.24492	0.238416	0.811559	.
run3	9	22420038	9:22420038:T:C	T	C	N	C	T	T	2649	1450	0.436342	0.43341	0.441804	1.01793	N	ADD	4697	0.992447	0.0506733	0.898616	1.09608	-0.149627	0.881059	.
run3	9	22420204	9:22420204:G:A	G	A	N	G	A	A	3027	1620	0.494677	0.495255	0.493601	1.03715	N	ADD	4697	0.991268	0.0504543	0.897934	1.0943	-0.173818	0.862009	.
run3	9	22420835	9:22420835:C:T	C	T	N	T	C	C	2704	1475	0.444858	0.442408	0.449421	1.02023	N	ADD	4697	1.00522	0.0507952	0.909967	1.11045	0.102567	0.918307	.
run3	9	22421553	9:22421553:C:T	C	T	N	C	T	T	3023	1617	0.493932	0.494601	0.492687	1.03925	N	ADD	4697	0.991765	0.0504391	0.89841	1.09482	-0.163949	0.869772	.
run3	9	22421597	9:22421597:C:T	C	T	N	C	T	T	2852	1531	0.466574	0.466623	0.466484	1.04235	N	ADD	4697	0.991332	0.0506458	0.897654	1.09478	-0.171905	0.863513	.
run3	9	22421704	9:22421704:C:T	C	T	N	T	C	C	499	242	0.0788801	0.0816427	0.0737355	1.03743	N	ADD	4697	1.04907	0.091809	0.876308	1.25589	0.521783	0.601822	.
run3	9	22421927	9:22421927:C:T	C	T	N	T	C	C	2589	1422	0.426975	0.423593	0.433272	1.02237	N	ADD	4697	0.993493	0.050886	0.899188	1.09769	-0.128297	0.897914	.
run3	9	22422008	9:22422008:TTTGTTGTTG:TTTGTTG	TTTGTTGTTG	TTTGTTG	N	TTTGTTG	TTTGTTGTTG	TTTGTTGTTG	1237	603	0.19587	0.202389	0.183729	1.0146	N	ADD	4697	1.01449	0.0666852	0.890196	1.15614	0.215747	0.829185	.
run3	9	22422149	9:22422149:G:A	G	A	N	G	A	A	3016	1619	0.4934	0.493455	0.493297	1.03624	N	ADD	4697	0.983411	0.0504939	0.890747	1.08571	-0.331289	0.740426	.
run3	9	22422287	9:22422287:T:C	T	C	N	C	T	T	2543	1391	0.418778	0.416067	0.423827	1.02297	N	ADD	4697	0.996042	0.050961	0.901363	1.10067	-0.0778191	0.937972	.
run3	9	22423414	9:22423414:C:CT	C	CT	N	CT	C	C	420	202	0.0662125	0.0687173	0.0615478	1.04961	N	ADD	4697	1.03534	0.0988315	0.853017	1.25663	0.351406	0.725284	.
run3	9	22423567	9:22423567:G:C	G	C	N	C	G	G	516	247	0.0812221	0.0844241	0.075259	1.03427	N	ADD	4697	1.06446	0.0907623	0.890993	1.27171	0.688304	0.491261	.
run3	9	22423818	9:22423818:A:G	A	G	N	G	A	A	501	238	0.0786672	0.0819699	0.0725168	1.0233	N	ADD	4697	0.964118	0.118909	0.763686	1.21715	-0.307304	0.758612	.
run3	9	22424480	9:22424480:A:T	A	T	N	A	T	T	2884	1547	0.471684	0.471859	0.471359	1.03929	N	ADD	4697	0.984438	0.0504379	0.891776	1.08673	-0.310962	0.755829	.
run3	9	22424591	9:22424591:T:C	T	C	N	C	T	T	2689	1478	0.443581	0.439954	0.450335	1.01794	N	ADD	4697	0.994757	0.0506112	0.900818	1.09849	-0.103859	0.917282	.
run3	9	22424723	9:22424723:A:G	A	G	N	G	A	A	2831	1541	0.465403	0.463187	0.469531	1.02706	N	ADD	4697	1	0.0503448	0.90604	1.10371	4.11569e-05	0.999967	.
run3	9	22425015	9:22425015:T:A	T	A	N	A	T	T	2831	1541	0.465403	0.463187	0.469531	1.02706	N	ADD	4697	1	0.0503448	0.90604	1.10371	4.11569e-05	0.999967	.
run3	9	22425173	9:22425173:G:T	G	T	N	T	G	G	422	204	0.0666383	0.0690445	0.0621572	1.04841	N	ADD	4697	1.03377	0.0985096	0.852263	1.25394	0.337178	0.735982	.
run3	9	22426539	9:22426539:G:A	G	A	N	G	A	A	3027	1627	0.495423	0.495255	0.495734	1.03675	N	ADD	4697	0.980435	0.0504964	0.888048	1.08243	-0.391289	0.695584	.
run3	9	22426564	9:22426564:A:G	A	G	N	G	A	A	510	231	0.0788801	0.0834424	0.0703839	1.01985	N	ADD	4697	1.03927	0.118709	0.823533	1.31151	0.324443	0.745603	.
run3	9	22426645	9:22426645:C:T	C	T	N	T	C	C	510	244	0.080264	0.0834424	0.0743449	1.02809	N	ADD	4697	1.05945	0.091629	0.885293	1.26787	0.630286	0.528507	.
run3	9	22426906	9:22426906:G:T	G	T	N	T	G	G	514	251	0.081435	0.0840969	0.0764778	1.03658	N	ADD	4697	1.05404	0.0907939	0.882211	1.25933	0.579655	0.562147	.
run3	9	22427593	9:22427593:G:A	G	A	N	G	A	A	2360	1316	0.391314	0.386126	0.400975	1.03912	N	ADD	4697	0.975284	0.0515846	0.881499	1.07905	-0.485164	0.62756	.
run3	9	22427625	9:22427625:C:T	C	T	N	T	C	C	415	199	0.0653609	0.0678992	0.0606338	1.04508	N	ADD	4697	1.04309	0.0997503	0.857854	1.26832	0.422915	0.672357	.
run3	9	22427918	9:22427918:A:G	A	G	N	G	A	A	533	258	0.0842027	0.0872055	0.0786106	1.02954	N	ADD	4697	1.06629	0.0900041	0.893846	1.272	0.713114	0.475775	.
run3	9	22428153	9:22428153:T:A	T	A	N	A	T	T	482	221	0.074835	0.0788613	0.067337	1.01751	N	ADD	4697	0.998689	0.124963	0.78174	1.27585	-0.0104943	0.991627	.
run3	9	22428241	9:22428241:A:C	A	C	N	C	A	A	2593	1427	0.427933	0.424247	0.434796	1.01553	N	ADD	4697	0.980921	0.0510269	0.887565	1.0841	-0.377504	0.705799	.
run3	9	22428293	9:22428293:T:G	T	G	N	G	T	T	2014	1065	0.327762	0.329516	0.324497	1.03132	N	ADD	4697	1.06083	0.0538557	0.95456	1.17893	1.09646	0.272876	.
run3	9	22428629	9:22428629:ATATG:A	ATATG	A	N	A	ATATG	ATATG	369	172	0.05759	0.060373	0.0524071	1.0605	N	ADD	4697	1.07537	0.105836	0.873916	1.32326	0.686566	0.492356	.
run3	9	22428631	9:22428631:ATG:A	ATG	A	N	A	ATG	ATG	2789	1502	0.456781	0.456315	0.457648	1.02229	N	ADD	4697	1.0239	0.0507155	0.927016	1.1309	0.465653	0.641464	.
run3	9	22428633	9:22428633:G:A	G	A	N	A	G	G	2126	1064	0.339578	0.34784	0.324193	1.04402	N	ADD	4697	1.02863	0.0546649	0.924123	1.14496	0.516433	0.605552	.
run3	9	22428672	9:22428672:A:C	A	C	N	C	A	A	2603	1431	0.429423	0.425884	0.436015	1.01899	N	ADD	4697	0.992095	0.0508942	0.897908	1.09616	-0.155945	0.876076	.
run3	9	22428694	9:22428694:G:A	G	A	N	A	G	G	412	198	0.0649351	0.0674084	0.0603291	1.04627	N	ADD	4697	1.04747	0.099962	0.861102	1.27418	0.463975	0.642666	.
run3	9	22428733	9:22428733:A:G	A	G	N	G	A	A	537	258	0.0846285	0.0878599	0.0786106	1.02298	N	ADD	4697	1.0847	0.0897122	0.909798	1.29322	0.906233	0.364813	.
run3	9	22429352	9:22429352:C:T	C	T	N	T	C	C	534	255	0.0839898	0.0873691	0.0776965	1.02453	N	ADD	4697	1.08039	0.0899088	0.905841	1.28858	0.860053	0.38976	.
run3	9	22429371	9:22429371:C:T	C	T	N	C	T	T	2304	1275	0.380988	0.376963	0.388483	1.03992	N	ADD	4697	0.981876	0.0517627	0.887148	1.08672	-0.353353	0.723824	.
run3	9	22429909	9:22429909:C:A	C	A	N	C	A	A	2990	1597	0.48829	0.489202	0.486594	1.03673	N	ADD	4697	0.994004	0.0505379	0.900264	1.0975	-0.119006	0.90527	.
run3	9	22430804	9:22430804:G:A	G	A	N	A	G	G	951	451	0.149244	0.155596	0.137416	1.01237	N	ADD	4697	1.02932	0.0747561	0.889032	1.19174	0.386557	0.699084	.
run3	9	22431172	9:22431172:G:A	G	A	N	A	G	G	2644	1453	0.436129	0.432592	0.442718	1.01436	N	ADD	4697	0.986223	0.0507921	0.892773	1.08946	-0.273123	0.784759	.
run3	9	22431448	9:22431448:G:GA	G	GA	N	GA	G	G	2654	1456	0.437513	0.434228	0.443632	1.01376	N	ADD	4697	0.987685	0.0508088	0.894067	1.09111	-0.243874	0.807328	.
run3	9	22431855	9:22431855:G:A	G	A	N	A	G	G	972	460	0.152438	0.159031	0.140158	1.01624	N	ADD	4697	1.03867	0.0740035	0.89843	1.20079	0.512653	0.608194	.
run3	9	22431929	9:22431929:C:T	C	T	N	C	T	T	2306	1271	0.380775	0.377291	0.387264	1.03339	N	ADD	4697	0.996464	0.051886	0.900111	1.10313	-0.0682745	0.945567	.
run3	9	22432673	9:22432673:G:A	G	A	N	A	G	G	410	198	0.0647222	0.0670812	0.0603291	1.04686	N	ADD	4697	1.04369	0.100032	0.857872	1.26974	0.427443	0.669057	.
run3	9	22432774	9:22432774:TG:T	TG	T	N	T	TG	TG	2611	1437	0.430913	0.427192	0.437843	1.01635	N	ADD	4697	0.980453	0.0508152	0.887509	1.08313	-0.388472	0.697666	.
run3	9	22432776	9:22432776:CT:C	CT	C	N	C	CT	CT	2611	1437	0.430913	0.427192	0.437843	1.01635	N	ADD	4697	0.980453	0.0508152	0.887509	1.08313	-0.388472	0.697666	.
run3	9	22433127	9:22433127:A:G	A	G	N	G	A	A	2612	1438	0.431126	0.427356	0.438147	1.0156	N	ADD	4697	0.979693	0.0508283	0.886798	1.08232	-0.403634	0.686482	.
run3	9	22433783	9:22433783:C:T	C	T	N	T	C	C	951	451	0.149244	0.155596	0.137416	1.01237	N	ADD	4697	1.02932	0.0747561	0.889032	1.19174	0.386557	0.699084	.
run3	9	22433835	9:22433835:G:A	G	A	N	A	G	G	951	451	0.149244	0.155596	0.137416	1.01237	N	ADD	4697	1.02932	0.0747561	0.889032	1.19174	0.386557	0.699084	.
run3	9	22433895	9:22433895:A:G	A	G	N	A	G	G	2335	1288	0.385672	0.382035	0.392444	1.03536	N	ADD	4697	0.994799	0.0517529	0.898842	1.101	-0.100752	0.919747	.
run3	9	22433903	9:22433903:C:T	C	T	N	T	C	C	951	451	0.149244	0.155596	0.137416	1.01237	N	ADD	4697	1.02932	0.0747561	0.889032	1.19174	0.386557	0.699084	.
run3	9	22434022	9:22434022:C:T	C	T	N	T	C	C	951	451	0.149244	0.155596	0.137416	1.01237	N	ADD	4697	1.02932	0.0747561	0.889032	1.19174	0.386557	0.699084	.
run3	9	22434146	9:22434146:C:T	C	T	N	T	C	C	951	451	0.149244	0.155596	0.137416	1.01237	N	ADD	4697	1.02932	0.0747561	0.889032	1.19174	0.386557	0.699084	.
run3	9	22434228	9:22434228:C:A	C	A	N	A	C	C	2627	1438	0.432723	0.42981	0.438147	1.01777	N	ADD	4697	0.99507	0.0507524	0.900852	1.09914	-0.0973731	0.92243	.
run3	9	22434316	9:22434316:C:A	C	A	N	A	C	C	951	451	0.149244	0.155596	0.137416	1.01237	N	ADD	4697	1.02932	0.0747561	0.889032	1.19174	0.386557	0.699084	.
run3	9	22434723	9:22434723:G:A	G	A	N	G	A	A	2474	1360	0.408133	0.404777	0.414381	1.01993	N	ADD	4697	0.988525	0.0517116	0.893245	1.09397	-0.223183	0.823393	.
run3	9	22434919	9:22434919:A:G	A	G	N	A	G	G	2584	1414	0.425591	0.422775	0.430835	1.03244	N	ADD	4697	0.99071	0.0511388	0.896225	1.09516	-0.18251	0.855182	.
run3	9	22435018	9:22435018:C:T	C	T	N	T	C	C	2671	1463	0.440068	0.437009	0.445765	1.01156	N	ADD	4697	0.990807	0.0508452	0.896829	1.09463	-0.181637	0.855868	.
run3	9	22435120	9:22435120:C:T	C	T	N	T	C	C	475	231	0.0751544	0.077716	0.0703839	1.04739	N	ADD	4697	1.06409	0.094518	0.884151	1.28066	0.657272	0.511006	.
run3	9	22435121	9:22435121:G:T	G	T	N	T	G	G	974	460	0.152651	0.159359	0.140158	1.01243	N	ADD	4697	1.04424	0.0739076	0.903419	1.20701	0.585696	0.55808	.
run3	9	22435334	9:22435334:T:C	T	C	N	T	C	C	2553	1398	0.420588	0.417703	0.42596	1.02894	N	ADD	4697	0.990852	0.0513068	0.896059	1.09567	-0.179116	0.857846	.
run3	9	22435342	9:22435342:C:T	C	T	N	T	C	C	2633	1441	0.433681	0.430792	0.439062	1.01005	N	ADD	4697	0.988575	0.0509606	0.894606	1.09241	-0.225487	0.821601	.
run3	9	22435505	9:22435505:T:C	T	C	N	C	T	T	2687	1471	0.442623	0.439627	0.448202	1.01276	N	ADD	4697	0.997773	0.0507639	0.903278	1.10215	-0.043912	0.964975	.
run3	9	22435725	9:22435725:C:A	C	A	N	A	C	C	871	413	0.136683	0.142507	0.125838	1.0221	N	ADD	4697	1.02247	0.0780353	0.877463	1.19145	0.284819	0.775783	.
run3	9	22436111	9:22436111:C:G	C	G	N	G	C	C	973	460	0.152544	0.159195	0.140158	1.01268	N	ADD	4697	1.04339	0.0739183	0.902668	1.20605	0.574644	0.565532	.
run3	9	22436430	9:22436430:A:C	A	C	N	A	C	C	2443	1348	0.403555	0.399705	0.410725	1.02217	N	ADD	4697	0.9779	0.0517337	0.883606	1.08226	-0.431984	0.665753	.
run3	9	22436524	9:22436524:C:G	C	G	N	G	C	C	2615	1425	0.430062	0.427847	0.434186	1.01066	N	ADD	4697	0.999468	0.0510372	0.904328	1.10462	-0.0104222	0.991684	.
run3	9	22436967	9:22436967:G:A	G	A	N	A	G	G	1282	741	0.21535	0.209751	0.225777	1.02164	N	ADD	4697	0.954397	0.0608799	0.847048	1.07535	-0.766686	0.443268	.
run3	9	22437056	9:22437056:G:A	G	A	N	A	G	G	1109	652	0.18746	0.181446	0.198659	1.03346	N	ADD	4697	0.954146	0.0633802	0.842685	1.08035	-0.740595	0.458939	.
run3	9	22437628	9:22437628:G:A	G	A	N	A	G	G	1309	756	0.219821	0.214169	0.230347	1.02115	N	ADD	4697	0.94988	0.060409	0.843818	1.06927	-0.851185	0.394667	.
run3	9	22438857	9:22438857:A:C	A	C	N	A	C	C	2982	1612	0.489036	0.487893	0.491164	1.01251	N	ADD	4697	0.995028	0.0513807	0.899704	1.10045	-0.0970172	0.922713	.
run3	9	22439047	9:22439047:T:C	T	C	N	T	C	C	2464	1360	0.407068	0.403141	0.414381	1.02442	N	ADD	4697	0.980985	0.0516191	0.886592	1.08543	-0.371926	0.709948	.
run3	9	22439405	9:22439405:G:A	G	A	N	G	A	A	2588	1418	0.426442	0.423429	0.432054	1.02684	N	ADD	4697	0.994784	0.0513066	0.899615	1.10002	-0.101928	0.918814	.
run3	9	22439437	9:22439437:A:G	A	G	N	A	G	G	2465	1360	0.407175	0.403305	0.414381	1.02406	N	ADD	4697	0.981375	0.0516274	0.886931	1.08588	-0.364159	0.715739	.
run3	9	22439463	9:22439463:AT:A	AT	A	N	A	AT	AT	2602	1422	0.428359	0.42572	0.433272	1.01143	N	ADD	4697	0.991505	0.0510194	0.897154	1.09578	-0.167224	0.867194	.
run3	9	22439559	9:22439559:T:C	T	C	N	C	T	T	2653	1451	0.436875	0.434064	0.442108	1.01171	N	ADD	4697	0.994282	0.0508501	0.899965	1.09848	-0.112776	0.910208	.
run3	9	22439654	9:22439654:A:G	A	G	N	G	A	A	2664	1456	0.438578	0.435864	0.443632	1.01429	N	ADD	4697	1.00223	0.0507726	0.907296	1.10709	0.0438481	0.965025	.
run3	9	22439781	9:22439781:A:G	A	G	N	G	A	A	871	413	0.136683	0.142507	0.125838	1.0221	N	ADD	4697	1.02247	0.0780353	0.877463	1.19145	0.284819	0.775783	.
run3	9	22439832	9:22439832:C:T	C	T	N	T	C	C	2653	1451	0.436875	0.434064	0.442108	1.01171	N	ADD	4697	0.994282	0.0508501	0.899965	1.09848	-0.112776	0.910208	.
run3	9	22439849	9:22439849:A:G	A	G	N	G	A	A	2660	1452	0.437726	0.435209	0.442413	1.01301	N	ADD	4697	1.00048	0.0508269	0.905617	1.10528	0.00943576	0.992471	.
run3	9	22441134	9:22441134:C:A	C	A	N	A	C	C	2629	1439	0.433042	0.430137	0.438452	1.01751	N	ADD	4697	0.9971	0.0507648	0.902667	1.10141	-0.0572036	0.954383	.
run3	9	22442146	9:22442146:T:G	T	G	N	G	T	T	2662	1453	0.438046	0.435537	0.442718	1.01619	N	ADD	4697	1.00661	0.0507446	0.911312	1.11187	0.129821	0.896708	.
run3	9	22442256	9:22442256:A:T	A	T	N	T	A	A	2651	1450	0.436555	0.433737	0.441804	1.01544	N	ADD	4697	0.999936	0.0507897	0.90519	1.1046	-0.00126168	0.998993	.
run3	9	22442343	9:22442343:C:T	C	T	N	T	C	C	849	404	0.133383	0.138907	0.123096	1.02106	N	ADD	4697	1.00653	0.0790877	0.861997	1.17529	0.0822583	0.934441	.
run3	9	22442363	9:22442363:A:G	A	G	N	G	A	A	2662	1453	0.438046	0.435537	0.442718	1.01619	N	ADD	4697	1.00661	0.0507446	0.911312	1.11187	0.129821	0.896708	.
run3	9	22442657	9:22442657:G:A	G	A	N	A	G	G	2644	1445	0.435278	0.432592	0.44028	1.01565	N	ADD	4697	0.999075	0.0508206	0.904356	1.10371	-0.018211	0.98547	.
run3	9	22442697	9:22442697:C:CT	C	CT	N	CT	C	C	2651	1450	0.436555	0.433737	0.441804	1.01544	N	ADD	4697	0.999936	0.0507897	0.90519	1.1046	-0.00126168	0.998993	.
run3	9	22442888	9:22442888:T:C	T	C	N	C	T	T	2702	1484	0.445604	0.442081	0.452163	1.01582	N	ADD	4697	0.993649	0.0506442	0.899756	1.09734	-0.125807	0.899885	.
run3	9	22443347	9:22443347:G:C	G	C	N	G	C	C	2475	1366	0.408878	0.404941	0.41621	1.03149	N	ADD	4697	0.972795	0.0513734	0.879614	1.07585	-0.536884	0.591348	.
run3	9	22443763	9:22443763:A:G	A	G	N	G	A	A	461	212	0.0716415	0.0754254	0.0645948	1.02527	N	ADD	4697	1.00746	0.117733	0.799859	1.26894	0.0631312	0.949662	.
run3	9	22443875	9:22443875:T:C	T	C	N	C	T	T	461	212	0.0716415	0.0754254	0.0645948	1.02527	N	ADD	4697	1.00746	0.117733	0.799859	1.26894	0.0631312	0.949662	.
run3	9	22444296	9:22444296:A:T	A	T	N	T	A	A	462	212	0.0717479	0.075589	0.0645948	1.025	N	ADD	4697	1.01699	0.117604	0.807632	1.28063	0.143284	0.886066	.
run3	9	22444548	9:22444548:C:T	C	T	N	T	C	C	871	413	0.136683	0.142507	0.125838	1.0221	N	ADD	4697	1.02247	0.0780353	0.877463	1.19145	0.284819	0.775783	.
run3	9	22445662	9:22445662:A:C	A	C	N	A	C	C	2437	1341	0.402172	0.398724	0.408592	1.02594	N	ADD	4697	0.977107	0.0516422	0.883047	1.08118	-0.44846	0.653821	.
run3	9	22445831	9:22445831:T:C	T	C	N	C	T	T	2694	1470	0.443262	0.440772	0.447898	1.01046	N	ADD	4697	1.00961	0.0508046	0.913921	1.11532	0.188249	0.850681	.
run3	9	22446297	9:22446297:G:A	G	A	N	A	G	G	510	310	0.0872898	0.0834424	0.0944546	1.05935	N	ADD	4697	0.857021	0.0864267	0.723477	1.01521	-1.78525	0.0742205	.
run3	9	22446683	9:22446683:G:T	G	T	N	T	G	G	1019	556	0.16766	0.166721	0.169409	1.04114	N	ADD	4697	0.907848	0.070201	0.791148	1.04176	-1.37717	0.168459	.
run3	9	22446695	9:22446695:G:T	G	T	N	T	G	G	1019	556	0.16766	0.166721	0.169409	1.04114	N	ADD	4697	0.907848	0.070201	0.791148	1.04176	-1.37717	0.168459	.
run3	9	22446751	9:22446751:C:T	C	T	N	T	C	C	534	324	0.0913349	0.0873691	0.0987203	1.06366	N	ADD	4697	0.866376	0.0849802	0.733451	1.02339	-1.68788	0.0914333	.
run3	9	22446828	9:22446828:A:G	A	G	N	G	A	A	1033	572	0.170854	0.169012	0.174284	1.04192	N	ADD	4697	0.894396	0.069384	0.780675	1.02468	-1.60853	0.107718	.
run3	9	22447655	9:22447655:T:A	T	A	N	A	T	T	1060	584	0.175005	0.173429	0.17794	1.04298	N	ADD	4697	0.903111	0.0686011	0.789492	1.03308	-1.48554	0.137402	.
run3	9	22447907	9:22447907:C:T	C	T	N	T	C	C	517	314	0.0884607	0.0845877	0.0956734	1.0825	N	ADD	4697	0.871624	0.0858188	0.736682	1.03128	-1.60102	0.109373	.
run3	9	22448600	9:22448600:A:AT	A	AT	N	AT	A	A	1001	558	0.165957	0.163776	0.170018	1.0502	N	ADD	4697	0.880423	0.0699568	0.767616	1.00981	-1.82045	0.0686904	.
run3	9	22448846	9:22448846:C:CT	C	CT	N	CT	C	C	1262	681	0.206834	0.206479	0.207495	1.05069	N	ADD	4697	0.92852	0.0643734	0.818458	1.05338	-1.15209	0.249286	.
run3	9	22449909	9:22449909:T:C	T	C	N	T	C	C	2297	1271	0.379817	0.375818	0.387264	1.032	N	ADD	4697	0.977092	0.0520443	0.882339	1.08202	-0.445285	0.656114	.
run3	9	22450365	9:22450365:A:ATG	A	ATG	N	ATG	A	A	1206	637	0.196189	0.197317	0.194089	1.05294	N	ADD	4697	0.938092	0.0650243	0.825841	1.0656	-0.982824	0.325694	.
run3	9	22450394	9:22450394:CT:C	CT	C	N	C	CT	CT	455	214	0.0712157	0.0744437	0.0652041	1.02311	N	ADD	4697	0.994476	0.118393	0.78853	1.25421	-0.0467843	0.962685	.
run3	9	22450566	9:22450566:T:C	T	C	N	C	T	T	1153	609	0.187567	0.188645	0.185558	1.05834	N	ADD	4697	0.920533	0.0659567	0.808904	1.04757	-1.2554	0.209334	.
run3	9	22450724	9:22450724:C:T	C	T	N	T	C	C	461	221	0.0725995	0.0754254	0.067337	1.02291	N	ADD	4697	0.957824	0.116225	0.762702	1.20286	-0.370755	0.71082	.
run3	9	22451031	9:22451031:G:A	G	A	N	A	G	G	1177	624	0.191718	0.192572	0.190128	1.04858	N	ADD	4697	0.925984	0.0656471	0.814188	1.05313	-1.17139	0.241443	.
run3	9	22452002	9:22452002:G:A	G	A	N	A	G	G	432	205	0.0678092	0.0706806	0.0624619	1.02157	N	ADD	4697	0.952845	0.123506	0.747987	1.21381	-0.391103	0.695721	.
run3	9	22452041	9:22452041:GTT:G	GTT	G	N	GTT	G	G	2367	1312	0.391633	0.387271	0.399756	1.03002	N	ADD	4697	0.982675	0.0518057	0.887796	1.08769	-0.337347	0.735855	.
run3	9	22452084	9:22452084:AC:A	AC	A	N	A	AC	AC	433	205	0.0679157	0.0708442	0.0624619	1.02131	N	ADD	4697	0.957668	0.123333	0.752028	1.21954	-0.350708	0.725807	.
run3	9	22453084	9:22453084:A:G	A	G	N	G	A	A	419	209	0.0668512	0.0685537	0.0636807	1.05805	N	ADD	4697	1.01351	0.0977911	0.836734	1.22763	0.137206	0.890868	.
run3	9	22454028	9:22454028:G:A	G	A	N	G	A	A	2135	1134	0.347988	0.349313	0.345521	1.03961	N	ADD	4697	0.970906	0.0523988	0.876143	1.07592	-0.563487	0.573103	.
run3	9	22454125	9:22454125:A:G	A	G	N	G	A	A	476	240	0.0762189	0.0778796	0.0731261	1.02332	N	ADD	4697	0.905798	0.111491	0.727998	1.12702	-0.887418	0.374854	.
run3	9	22454150	9:22454150:G:A	G	A	N	G	A	A	1630	879	0.267085	0.266688	0.267824	1.06737	N	ADD	4697	0.977667	0.0563697	0.875405	1.09188	-0.400676	0.688659	.
run3	9	22454795	9:22454795:G:A	G	A	N	A	G	G	455	216	0.0714286	0.0744437	0.0658135	1.02258	N	ADD	4697	0.986583	0.117872	0.78307	1.24299	-0.114595	0.908766	.
run3	9	22454905	9:22454905:A:C	A	C	N	A	C	C	2310	1277	0.381839	0.377945	0.389092	1.03082	N	ADD	4697	0.978101	0.052006	0.883316	1.08306	-0.425765	0.670279	.
run3	9	22455518	9:22455518:G:A	G	A	N	A	G	G	2242	1202	0.366617	0.366819	0.36624	1.03088	N	ADD	4697	0.964957	0.0528421	0.870019	1.07026	-0.675055	0.499641	.
run3	9	22455714	9:22455714:T:G	T	G	N	G	T	T	480	237	0.0763253	0.078534	0.0722121	1.03212	N	ADD	4697	0.950745	0.110625	0.765421	1.18094	-0.45658	0.647973	.
run3	9	22455892	9:22455892:A:C	A	C	N	C	A	A	2685	1464	0.441665	0.4393	0.446069	1.01016	N	ADD	4697	1.00395	0.0508991	0.908626	1.10927	0.0773805	0.938321	.
run3	9	22456296	9:22456296:G:A	G	A	N	G	A	A	2112	1119	0.343943	0.34555	0.340951	1.0494	N	ADD	4697	0.964745	0.0522825	0.870782	1.06885	-0.68649	0.492404	.
run3	9	22456628	9:22456628:T:C	T	C	N	C	T	T	456	216	0.071535	0.0746073	0.0658135	1.02232	N	ADD	4697	0.98868	0.117787	0.784865	1.24542	-0.09665	0.923004	.
run3	9	22457108	9:22457108:G:A	G	A	N	A	G	G	455	216	0.0714286	0.0744437	0.0658135	1.02258	N	ADD	4697	0.986583	0.117872	0.78307	1.24299	-0.114595	0.908766	.
run3	9	22457182	9:22457182:G:A	G	A	N	A	G	G	415	210	0.0665318	0.0678992	0.0639854	1.05899	N	ADD	4697	0.993892	0.0978029	0.82052	1.2039	-0.0626445	0.95005	.
run3	9	22458191	9:22458191:C:T	C	T	N	C	T	T	2369	1302	0.390781	0.387598	0.396709	1.03016	N	ADD	4697	0.990339	0.0517774	0.894769	1.09612	-0.18749	0.851277	.
run3	9	22458358	9:22458358:GACTT:G	GACTT	G	N	GACTT	G	G	2369	1302	0.390781	0.387598	0.396709	1.03016	N	ADD	4697	0.990339	0.0517774	0.894769	1.09612	-0.18749	0.851277	.
run3	9	22458644	9:22458644:C:T	C	T	N	T	C	C	2164	1155	0.353311	0.354058	0.35192	1.023	N	ADD	4697	1.04472	0.0528571	0.941902	1.15875	0.8276	0.407897	.
run3	9	22458700	9:22458700:A:G	A	G	N	G	A	A	2164	1155	0.353311	0.354058	0.35192	1.023	N	ADD	4697	1.04472	0.0528571	0.941902	1.15875	0.8276	0.407897	.
run3	9	22458897	9:22458897:C:G	C	G	N	G	C	C	914	490	0.149457	0.149542	0.149299	1.04536	N	ADD	4697	0.903904	0.0730206	0.78337	1.04298	-1.38362	0.166475	.
run3	9	22458980	9:22458980:G:A	G	A	N	A	G	G	425	241	0.0708963	0.0695353	0.0734308	1.07237	N	ADD	4697	0.89376	0.0948836	0.742089	1.07643	-1.18374	0.236515	.
run3	9	22459083	9:22459083:G:C	G	C	N	C	G	G	450	216	0.0708963	0.0736257	0.0658135	1.01743	N	ADD	4697	0.991467	0.119169	0.784949	1.25232	-0.071915	0.94267	.
run3	9	22459115	9:22459115:G:A	G	A	N	A	G	G	914	490	0.149457	0.149542	0.149299	1.04536	N	ADD	4697	0.903904	0.0730206	0.78337	1.04298	-1.38362	0.166475	.
run3	9	22459154	9:22459154:A:C	A	C	N	C	A	A	2157	1149	0.351927	0.352912	0.350091	1.02358	N	ADD	4697	1.05083	0.0529904	0.94717	1.16584	0.935688	0.349434	.
run3	9	22459423	9:22459423:T:C	T	C	N	C	T	T	2156	1148	0.351714	0.352749	0.349787	1.02425	N	ADD	4697	1.05168	0.0529793	0.947955	1.16676	0.951111	0.341548	.
run3	9	22459774	9:22459774:C:A	C	A	N	A	C	C	937	501	0.153076	0.153305	0.152651	1.04588	N	ADD	4697	0.909802	0.072466	0.789339	1.04865	-1.30445	0.192079	.
run3	9	22459888	9:22459888:A:G	A	G	N	G	A	A	438	219	0.0699383	0.0716623	0.0667276	1.05572	N	ADD	4697	1.02491	0.0958849	0.849313	1.23681	0.256596	0.79749	.
run3	9	22460095	9:22460095:C:A	C	A	N	A	C	C	976	530	0.160315	0.159686	0.161487	1.05264	N	ADD	4697	0.905035	0.0708999	0.787618	1.03996	-1.40736	0.159322	.
run3	9	22460133	9:22460133:T:G	T	G	N	G	T	T	468	267	0.0782414	0.0765707	0.0813528	1.07453	N	ADD	4697	0.905476	0.0913207	0.757085	1.08295	-1.08732	0.276898	.
run3	9	22460977	9:22460977:T:G	T	G	N	G	T	T	458	231	0.0733447	0.0749346	0.0703839	1.01483	N	ADD	4697	0.875204	0.116333	0.696766	1.09934	-1.14583	0.251864	.
run3	9	22461392	9:22461392:A:G	A	G	N	A	G	G	2303	1269	0.380243	0.3768	0.386654	1.02881	N	ADD	4697	0.990577	0.0521388	0.89435	1.09716	-0.181592	0.855903	.
run3	9	22461524	9:22461524:C:T	C	T	N	T	C	C	469	267	0.0783479	0.0767343	0.0813528	1.07715	N	ADD	4697	0.904177	0.0911533	0.756247	1.08104	-1.10506	0.269134	.
run3	9	22461709	9:22461709:G:T	G	T	N	T	G	G	434	206	0.0681286	0.0710079	0.0627666	1.01408	N	ADD	4697	0.942048	0.123277	0.739843	1.19952	-0.48427	0.628194	.
run3	9	22462383	9:22462383:A:G	A	G	N	G	A	A	2473	1342	0.40611	0.404614	0.408897	1.02943	N	ADD	4697	1.00404	0.0515363	0.907574	1.11075	0.0781715	0.937692	.
run3	9	22462779	9:22462779:A:T	A	T	N	T	A	A	950	500	0.154354	0.155432	0.152346	1.05235	N	ADD	4697	0.925809	0.0715104	0.804733	1.0651	-1.07799	0.28104	.
run3	9	22462880	9:22462880:G:C	G	C	N	C	G	G	951	500	0.15446	0.155596	0.152346	1.05207	N	ADD	4697	0.928515	0.0714987	0.807103	1.06819	-1.03735	0.299572	.
run3	9	22462942	9:22462942:CGT:C	CGT	C	N	C	CGT	CGT	926	492	0.150947	0.151505	0.149909	1.04648	N	ADD	4697	0.910328	0.072533	0.789692	1.04939	-1.29527	0.195226	.
run3	9	22462965	9:22462965:G:A	G	A	N	A	G	G	929	492	0.151267	0.151996	0.149909	1.04896	N	ADD	4697	0.912511	0.0724552	0.791707	1.05175	-1.2636	0.206372	.
run3	9	22463201	9:22463201:A:G	A	G	N	G	A	A	2484	1346	0.407707	0.406414	0.410116	1.02931	N	ADD	4697	1.00919	0.0514024	0.91247	1.11616	0.177946	0.858765	.
run3	9	22463905	9:22463905:T:A	T	A	N	A	T	T	955	518	0.156802	0.15625	0.157831	1.04592	N	ADD	4697	0.892494	0.071119	0.776369	1.02599	-1.59924	0.109768	.
run3	9	22464059	9:22464059:A:AT	A	AT	N	AT	A	A	1930	1013	0.313285	0.315772	0.308653	1.02771	N	ADD	4697	1.07904	0.0544788	0.969758	1.20063	1.39629	0.162628	.
run3	9	22464082	9:22464082:AATATATAAAT:A	AATATATAAAT	A	N	A	AATATATAAAT	AATATATAAAT	2354	1218	0.380243	0.385144	0.371115	1.0261	N	ADD	4697	1.03684	0.0525231	0.935417	1.14927	0.688841	0.490923	.
run3	9	22464660	9:22464660:T:C	T	C	N	C	T	T	860	500	0.144773	0.140707	0.152346	1.04394	N	ADD	4697	0.91939	0.0696369	0.802093	1.05384	-1.20691	0.227468	.
run3	9	22464878	9:22464878:C:CAAA	C	CAAA	N	CAAA	C	C	1250	703	0.207899	0.204516	0.214199	1.01162	N	ADD	4697	0.936023	0.0619938	0.828929	1.05695	-1.06648	0.286208	.
run3	9	22464886	9:22464886:A:AAAG	A	AAAG	N	AAAG	A	A	461	258	0.0765382	0.0754254	0.0786106	1.07676	N	ADD	4697	0.928404	0.0922908	0.774781	1.11249	-0.804942	0.420853	.
run3	9	22465218	9:22465218:A:C	A	C	N	C	A	A	466	233	0.0744092	0.0762435	0.0709933	1.01853	N	ADD	4697	0.90599	0.111931	0.727524	1.12823	-0.882034	0.377758	.
run3	9	22466005	9:22466005:C:A	C	A	N	A	C	C	1818	1037	0.303917	0.297448	0.315966	1.05148	N	ADD	4697	0.92927	0.0545123	0.835105	1.03405	-1.34568	0.178405	.
run3	9	22466171	9:22466171:A:G	A	G	N	G	A	A	938	469	0.149776	0.153469	0.142901	1.02614	N	ADD	4697	0.958001	0.072847	0.830536	1.10503	-0.588994	0.555865	.
run3	9	22466245	9:22466245:C:G	C	G	N	G	C	C	906	453	0.144667	0.148233	0.138026	1.02701	N	ADD	4697	0.953447	0.0739712	0.824769	1.1022	-0.644456	0.51928	.
run3	9	22466431	9:22466431:G:T	G	T	N	T	G	G	869	424	0.137641	0.142179	0.12919	1.01258	N	ADD	4697	0.984938	0.0766628	0.847527	1.14463	-0.19796	0.843076	.
run3	9	22466635	9:22466635:CA:C	CA	C	N	CA	C	C	1986	1065	0.324782	0.324935	0.324497	1.05004	N	ADD	4697	0.974587	0.0545637	0.875742	1.08459	-0.471761	0.637097	.
run3	9	22466791	9:22466791:A:G	A	G	N	G	A	A	869	424	0.137641	0.142179	0.12919	1.01258	N	ADD	4697	0.984938	0.0766628	0.847527	1.14463	-0.19796	0.843076	.
run3	9	22466831	9:22466831:G:A	G	A	N	A	G	G	2098	1118	0.342346	0.343259	0.340646	1.02601	N	ADD	4697	1.03804	0.0531269	0.935387	1.15195	0.702682	0.482254	.
run3	9	22467275	9:22467275:A:G	A	G	N	G	A	A	857	424	0.136364	0.140216	0.12919	1.03012	N	ADD	4697	0.948165	0.0765923	0.815997	1.10174	-0.69493	0.487099	.
run3	9	22467509	9:22467509:A:T	A	T	N	T	A	A	1145	604	0.186183	0.187336	0.184034	1.05365	N	ADD	4697	1.04323	0.0648444	0.918719	1.18461	0.652596	0.514017	.
run3	9	22467547	9:22467547:A:AT	A	AT	N	AT	A	A	1215	642	0.197679	0.198789	0.195612	1.05565	N	ADD	4697	1.04554	0.0630945	0.923919	1.18317	0.705801	0.480312	.
run3	9	22467696	9:22467696:A:G	A	G	N	G	A	A	1038	507	0.164467	0.16983	0.154479	1.01077	N	ADD	4697	0.979294	0.0706136	0.852721	1.12466	-0.296305	0.766997	.
run3	9	22468301	9:22468301:C:T	C	T	N	T	C	C	908	453	0.14488	0.14856	0.138026	1.01273	N	ADD	4697	0.967329	0.0744612	0.835974	1.11932	-0.446096	0.655528	.
run3	9	22469159	9:22469159:A:G	A	G	N	G	A	A	1212	648	0.197999	0.198298	0.197441	1.04674	N	ADD	4697	1.02179	0.0630511	0.903007	1.15619	0.341839	0.732472	.
run3	9	22469463	9:22469463:C:T	C	T	N	T	C	C	1276	683	0.208537	0.20877	0.208105	1.03965	N	ADD	4697	1.03727	0.062015	0.918558	1.17133	0.590122	0.555109	.
run3	9	22469598	9:22469598:T:TG	T	TG	N	TG	T	T	1278	679	0.208324	0.209097	0.206886	1.04151	N	ADD	4697	1.05539	0.0621016	0.934438	1.19199	0.868038	0.385373	.
run3	9	22469651	9:22469651:G:T	G	T	N	T	G	G	1214	648	0.198212	0.198626	0.197441	1.04885	N	ADD	4697	1.02199	0.0629895	0.903293	1.15628	0.345283	0.729882	.
run3	9	22469860	9:22469860:C:G	C	G	N	G	C	C	780	377	0.123164	0.127618	0.114869	1.01331	N	ADD	4697	0.97279	0.0804592	0.830868	1.13895	-0.342871	0.731695	.
run3	9	22470056	9:22470056:T:C	T	C	N	C	T	T	1269	678	0.20726	0.207624	0.206581	1.04436	N	ADD	4697	1.0448	0.0620998	0.925067	1.18003	0.705714	0.480366	.
run3	9	22470070	9:22470070:A:G	A	G	N	G	A	A	476	235	0.0756866	0.0778796	0.0716027	1.04593	N	ADD	4697	1.04803	0.0940813	0.871547	1.26025	0.498614	0.618051	.
run3	9	22471418	9:22471418:A:G	A	G	N	G	A	A	459	256	0.0761124	0.0750982	0.0780012	1.07808	N	ADD	4697	0.926768	0.0923743	0.773289	1.11071	-0.823298	0.410339	.
run3	9	22471460	9:22471460:T:C	T	C	N	C	T	T	1203	639	0.196083	0.196826	0.194698	1.05052	N	ADD	4697	1.03404	0.0632922	0.913401	1.17061	0.528822	0.596929	.
run3	9	22471832	9:22471832:T:C	T	C	N	C	T	T	2063	1054	0.331808	0.337533	0.321146	1.01621	N	ADD	4697	1.0359	0.0535669	0.932658	1.15057	0.658473	0.510234	.
run3	9	22472068	9:22472068:C:T	C	T	N	T	C	C	1203	639	0.196083	0.196826	0.194698	1.05052	N	ADD	4697	1.03404	0.0632922	0.913401	1.17061	0.528822	0.596929	.
run3	9	22472208	9:22472208:A:G	A	G	N	G	A	A	780	373	0.122738	0.127618	0.11365	1.0163	N	ADD	4697	0.989011	0.0806415	0.844421	1.15836	-0.137029	0.891008	.
run3	9	22472289	9:22472289:G:T	G	T	N	T	G	G	828	393	0.129977	0.135471	0.119744	1.01064	N	ADD	4697	1.01446	0.0783191	0.870097	1.18276	0.183251	0.854601	.
run3	9	22472338	9:22472338:A:T	A	T	N	T	A	A	828	393	0.129977	0.135471	0.119744	1.01064	N	ADD	4697	1.01446	0.0783191	0.870097	1.18276	0.183251	0.854601	.
run3	9	22472508	9:22472508:T:C	T	C	N	C	T	T	1204	639	0.196189	0.19699	0.194698	1.05024	N	ADD	4697	1.03749	0.0632877	0.916459	1.1745	0.581523	0.560888	.
run3	9	22472796	9:22472796:T:C	T	C	N	C	T	T	828	393	0.129977	0.135471	0.119744	1.01064	N	ADD	4697	1.01446	0.0783191	0.870097	1.18276	0.183251	0.854601	.
run3	9	22473189	9:22473189:T:C	T	C	N	C	T	T	1195	638	0.195125	0.195517	0.194394	1.05716	N	ADD	4697	1.03341	0.063289	0.912855	1.16989	0.519294	0.603556	.
run3	9	22473237	9:22473237:A:T	A	T	N	T	A	A	828	393	0.129977	0.135471	0.119744	1.01064	N	ADD	4697	1.01446	0.0783191	0.870097	1.18276	0.183251	0.854601	.
run3	9	22473715	9:22473715:AT:A	AT	A	N	A	AT	AT	2118	1093	0.341814	0.346531	0.333029	1.02103	N	ADD	4697	1.00898	0.0529405	0.909531	1.11929	0.168779	0.865971	.
run3	9	22473932	9:22473932:T:C	T	C	N	C	T	T	788	386	0.124973	0.128927	0.117611	1.01877	N	ADD	4697	0.965401	0.0793004	0.826432	1.12774	-0.44403	0.657021	.
run3	9	22474014	9:22474014:AT:A	AT	A	N	A	AT	AT	887	442	0.141473	0.145124	0.134674	1.01401	N	ADD	4697	0.998141	0.0747501	0.862113	1.15563	-0.0248958	0.980138	.
run3	9	22474120	9:22474120:C:G	C	G	N	C	G	G	2190	1170	0.357675	0.358312	0.35649	1.03161	N	ADD	4697	1.03046	0.052478	0.929741	1.14209	0.571779	0.567472	.
run3	9	22474190	9:22474190:A:G	A	G	N	G	A	A	1201	641	0.196083	0.196499	0.195308	1.05187	N	ADD	4697	1.0262	0.0632413	0.906566	1.16161	0.408891	0.68262	.
run3	9	22474460	9:22474460:T:G	T	G	N	G	T	T	1201	641	0.196083	0.196499	0.195308	1.05187	N	ADD	4697	1.0262	0.0632413	0.906566	1.16161	0.408891	0.68262	.
run3	9	22474884	9:22474884:A:G	A	G	N	G	A	A	1201	641	0.196083	0.196499	0.195308	1.05187	N	ADD	4697	1.0262	0.0632413	0.906566	1.16161	0.408891	0.68262	.
run3	9	22475058	9:22475058:C:T	C	T	N	T	C	C	951	531	0.15776	0.155596	0.161792	1.01779	N	ADD	4697	1.012	0.0685149	0.884829	1.15744	0.174058	0.86182	.
run3	9	22475129	9:22475129:C:T	C	T	N	T	C	C	1242	665	0.203002	0.203207	0.20262	1.05058	N	ADD	4697	1.03374	0.0623824	0.914765	1.16818	0.531866	0.594819	.
run3	9	22475581	9:22475581:T:C	T	C	N	C	T	T	787	386	0.124867	0.128763	0.117611	1.01903	N	ADD	4697	0.964619	0.0793124	0.825743	1.12685	-0.454184	0.649696	.
run3	9	22475833	9:22475833:A:G	A	G	N	G	A	A	1212	644	0.197573	0.198298	0.196222	1.05728	N	ADD	4697	1.04478	0.0630195	0.923382	1.18213	0.69508	0.487005	.
run3	9	22476281	9:22476281:G:A	G	A	N	A	G	G	808	395	0.12806	0.132199	0.120353	1.02283	N	ADD	4697	0.980337	0.0781289	0.841147	1.14256	-0.254177	0.799359	.
run3	9	22477034	9:22477034:T:C	T	C	N	T	C	C	2191	1170	0.357782	0.358475	0.35649	1.03127	N	ADD	4697	1.0312	0.0524729	0.93042	1.1429	0.585559	0.558172	.
run3	9	22477134	9:22477134:C:T	C	T	N	C	T	T	2196	1174	0.35874	0.359293	0.357709	1.03103	N	ADD	4697	1.03215	0.0525416	0.931153	1.14411	0.602347	0.546943	.
run3	9	22477220	9:22477220:T:G	T	G	N	G	T	T	459	259	0.0764318	0.0750982	0.0789153	1.08011	N	ADD	4697	0.91555	0.0920134	0.76447	1.09649	-0.958881	0.337619	.
run3	9	22479102	9:22479102:T:C	T	C	N	C	T	T	1285	682	0.209389	0.210242	0.2078	1.04896	N	ADD	4697	1.0628	0.0618842	0.941403	1.19985	0.984201	0.325017	.
run3	9	22481286	9:22481286:C:T	C	T	N	T	C	C	1610	921	0.269427	0.263416	0.280622	1.03898	N	ADD	4697	0.937074	0.0561377	0.83944	1.04606	-1.15774	0.246971	.
run3	9	22482427	9:22482427:C:G	C	G	N	G	C	C	459	258	0.0763253	0.0750982	0.0786106	1.08044	N	ADD	4697	0.929115	0.0922528	0.775432	1.11326	-0.79697	0.425468	.
run3	9	22484016	9:22484016:G:C	G	C	N	C	G	G	1167	621	0.190334	0.190936	0.189214	1.05366	N	ADD	4697	1.02611	0.063939	0.905255	1.16311	0.40319	0.686808	.
run3	9	22484702	9:22484702:G:A	G	A	N	A	G	G	457	257	0.076006	0.0747709	0.0783059	1.08751	N	ADD	4697	0.927972	0.0922012	0.774556	1.11177	-0.810772	0.417497	.
run3	9	22484935	9:22484935:A:G	A	G	N	G	A	A	810	392	0.127954	0.132526	0.119439	1.01355	N	ADD	4697	0.996571	0.0787181	0.854089	1.16282	-0.0436361	0.965195	.
run3	9	22484994	9:22484994:T:G	T	G	N	G	T	T	1212	645	0.197679	0.198298	0.196527	1.0543	N	ADD	4697	1.03857	0.0630556	0.917827	1.17519	0.600119	0.548427	.
run3	9	22485225	9:22485225:A:G	A	G	N	G	A	A	1190	637	0.194486	0.194699	0.194089	1.05754	N	ADD	4697	1.02654	0.0633864	0.906611	1.16233	0.413227	0.67944	.
run3	9	22485958	9:22485958:A:C	A	C	N	C	A	A	1194	638	0.195018	0.195353	0.194394	1.05745	N	ADD	4697	1.0287	0.0633004	0.908675	1.16459	0.447055	0.654836	.
run3	9	22486246	9:22486246:A:C	A	C	N	C	A	A	811	392	0.12806	0.13269	0.119439	1.01329	N	ADD	4697	0.997825	0.0787031	0.855189	1.16425	-0.0276671	0.977928	.
run3	9	22487177	9:22487177:C:T	C	T	N	T	C	C	1628	923	0.271556	0.266361	0.281231	1.03727	N	ADD	4697	0.954059	0.0561141	0.854694	1.06498	-0.83811	0.401969	.
run3	9	22487750	9:22487750:CT:C	CT	C	N	C	CT	CT	805	388	0.126996	0.131708	0.118221	1.01392	N	ADD	4697	0.999301	0.0790313	0.855903	1.16672	-0.00884842	0.99294	.
run3	9	22487768	9:22487768:C:T	C	T	N	T	C	C	2062	1053	0.331595	0.337369	0.320841	1.01685	N	ADD	4697	1.04326	0.0536055	0.939214	1.15884	0.790083	0.429479	.
run3	9	22487830	9:22487830:A:G	A	G	N	G	A	A	2042	1045	0.328614	0.334097	0.318403	1.01813	N	ADD	4697	1.03905	0.0537533	0.935151	1.15449	0.712646	0.476065	.
run3	9	22487836	9:22487836:C:G	C	G	N	G	C	C	2042	1045	0.328614	0.334097	0.318403	1.01813	N	ADD	4697	1.03905	0.0537533	0.935151	1.15449	0.712646	0.476065	.
run3	9	22488395	9:22488395:A:G	A	G	N	G	A	A	1190	636	0.194379	0.194699	0.193784	1.05646	N	ADD	4697	1.02722	0.0634448	0.907106	1.16323	0.423266	0.672102	.
run3	9	22488678	9:22488678:G:A	G	A	N	G	A	A	3015	1567	0.487758	0.493292	0.477453	1.04733	N	ADD	4697	1.02941	0.0513454	0.93086	1.1384	0.564586	0.572355	.
run3	9	22490069	9:22490069:C:CT	C	CT	N	CT	C	C	1188	634	0.193954	0.194372	0.193175	1.05081	N	ADD	4697	1.02636	0.0635184	0.906217	1.16243	0.409606	0.682095	.
run3	9	22490521	9:22490521:G:T	G	T	N	T	G	G	925	522	0.154034	0.151342	0.159049	1.01725	N	ADD	4697	0.993431	0.0691328	0.867545	1.13758	-0.0953301	0.924053	.
run3	9	22490743	9:22490743:T:C	T	C	N	C	T	T	2198	1177	0.359272	0.35962	0.358623	1.03119	N	ADD	4697	1.02722	0.0524476	0.926871	1.13843	0.512032	0.608628	.
run3	9	22490887	9:22490887:T:C	T	C	N	C	T	T	2987	1560	0.484032	0.488711	0.47532	1.0465	N	ADD	4697	1.01588	0.0513135	0.918682	1.12337	0.307076	0.758786	.
run3	9	22490901	9:22490901:G:C	G	C	N	C	G	G	1191	637	0.194592	0.194863	0.194089	1.05725	N	ADD	4697	1.02744	0.063381	0.907413	1.16334	0.427056	0.669339	.
run3	9	22491136	9:22491136:A:C	A	C	N	A	C	C	1845	1034	0.306472	0.301865	0.315052	1.0389	N	ADD	4697	0.952564	0.0544349	0.856168	1.05981	-0.892775	0.371978	.
run3	9	22491564	9:22491564:C:T	C	T	N	T	C	C	1130	646	0.189057	0.184882	0.196831	1.01683	N	ADD	4697	0.965232	0.063672	0.851989	1.09353	-0.555768	0.578369	.
run3	9	22491730	9:22491730:A:G	A	G	N	G	A	A	1249	660	0.203215	0.204352	0.201097	1.05264	N	ADD	4697	1.05427	0.062432	0.932843	1.1915	0.846453	0.3973	.
run3	9	22492478	9:22492478:A:G	A	G	N	G	A	A	1192	637	0.194699	0.195026	0.194089	1.05696	N	ADD	4697	1.02849	0.0633658	0.908371	1.16449	0.443329	0.657528	.
run3	9	22492589	9:22492589:C:CT	C	CT	N	C	CT	CT	2329	1217	0.377475	0.381054	0.37081	1.06137	N	ADD	4697	1.05603	0.0509686	0.955636	1.16698	1.06965	0.284776	.
run3	9	22493234	9:22493234:A:G	A	G	N	G	A	A	1192	637	0.194699	0.195026	0.194089	1.05696	N	ADD	4697	1.02849	0.0633658	0.908371	1.16449	0.443329	0.657528	.
run3	9	22493284	9:22493284:T:C	T	C	N	C	T	T	2057	1064	0.332233	0.336551	0.324193	1.02068	N	ADD	4697	1.01934	0.0533936	0.91806	1.1318	0.358796	0.719747	.
run3	9	22493300	9:22493300:T:A	T	A	N	A	T	T	2181	1163	0.355972	0.356839	0.354357	1.0314	N	ADD	4697	1.02851	0.0525447	0.927858	1.14008	0.534964	0.592675	.
run3	9	22493351	9:22493351:G:A	G	A	N	A	G	G	783	379	0.123696	0.128109	0.115478	1.01205	N	ADD	4697	0.987098	0.0801345	0.843625	1.15497	-0.162056	0.871262	.
run3	9	22493586	9:22493586:T:C	T	C	N	C	T	T	770	369	0.121248	0.125982	0.112431	1.01389	N	ADD	4697	0.979869	0.0809702	0.836077	1.14839	-0.251156	0.801694	.
run3	9	22493723	9:22493723:C:G	C	G	N	G	C	C	2053	1058	0.331169	0.335897	0.322364	1.0191	N	ADD	4697	1.02651	0.0535169	0.924296	1.14004	0.488963	0.624868	.
run3	9	22493742	9:22493742:T:C	T	C	N	C	T	T	1996	1027	0.321801	0.326571	0.312919	1.02204	N	ADD	4697	1.02019	0.0539907	0.917749	1.13406	0.370222	0.711217	.
run3	9	22493844	9:22493844:G:C	G	C	N	C	G	G	1189	634	0.19406	0.194535	0.193175	1.05733	N	ADD	4697	1.03228	0.0634713	0.911531	1.16903	0.500562	0.61668	.
run3	9	22493921	9:22493921:A:C	A	C	N	A	C	C	1609	917	0.268895	0.263253	0.279403	1.03291	N	ADD	4697	0.940668	0.0562939	0.842401	1.0504	-1.08653	0.277244	.
run3	9	22494361	9:22494361:G:C	G	C	N	C	G	G	845	409	0.133489	0.138253	0.124619	1.00424	N	ADD	4697	1.0167	0.0772431	0.873866	1.18289	0.214453	0.830194	.
run3	9	22494537	9:22494537:A:T	A	T	N	T	A	A	806	388	0.127102	0.131872	0.118221	1.01558	N	ADD	4697	1.00404	0.0789026	0.860175	1.17196	0.0510396	0.959294	.
run3	9	22495005	9:22495005:G:A	G	A	N	A	G	G	806	388	0.127102	0.131872	0.118221	1.01558	N	ADD	4697	1.00404	0.0789026	0.860175	1.17196	0.0510396	0.959294	.
run3	9	22495034	9:22495034:G:A	G	A	N	A	G	G	867	418	0.136789	0.141852	0.127361	1.00742	N	ADD	4697	1.03173	0.0761792	0.88863	1.19787	0.410007	0.681801	.
run3	9	22495038	9:22495038:A:G	A	G	N	G	A	A	868	418	0.136896	0.142016	0.127361	1.00716	N	ADD	4697	1.03304	0.0761888	0.889748	1.19942	0.426708	0.669592	.
run3	9	22495146	9:22495146:C:CT	C	CT	N	C	CT	CT	2640	1442	0.434533	0.431937	0.439366	1.03736	N	ADD	4697	0.934845	0.050841	0.846181	1.0328	-1.32521	0.185103	.
run3	9	22495200	9:22495200:C:T	C	T	N	T	C	C	2182	1164	0.356185	0.357003	0.354662	1.0298	N	ADD	4697	1.03307	0.0526505	0.931783	1.14537	0.618001	0.536575	.
run3	9	22495209	9:22495209:C:G	C	G	N	G	C	C	1137	649	0.190121	0.186027	0.197745	1.0169	N	ADD	4697	0.968101	0.0635675	0.854697	1.09655	-0.509985	0.610062	.
run3	9	22495693	9:22495693:TAGTC:T	TAGTC	T	N	T	TAGTC	TAGTC	825	397	0.130083	0.13498	0.120963	1.01415	N	ADD	4697	1.0169	0.0779613	0.872803	1.18478	0.214932	0.829821	.
run3	9	22496202	9:22496202:G:A	G	A	N	A	G	G	2188	1171	0.357569	0.357984	0.356795	1.03009	N	ADD	4697	1.02439	0.052527	0.924172	1.13547	0.4587	0.646449	.
run3	9	22496525	9:22496525:T:<CN0>	T	<CN0>	N	<CN0>	T	T	2198	1177	0.359272	0.35962	0.358623	1.03119	N	ADD	4697	1.02722	0.0524476	0.926871	1.13843	0.512032	0.608628	.
run3	9	22497099	9:22497099:A:G	A	G	N	G	A	A	1050	529	0.168086	0.171793	0.161182	1.03395	N	ADD	4697	1.02104	0.0685136	0.892742	1.16779	0.303977	0.761146	.
run3	9	22498469	9:22498469:T:C	T	C	N	C	T	T	2804	1476	0.45561	0.45877	0.449726	1.03433	N	ADD	4697	1.02359	0.0497868	0.928426	1.12851	0.468311	0.639562	.
run3	9	22499261	9:22499261:A:G	A	G	N	G	A	A	2805	1476	0.455716	0.458933	0.449726	1.03394	N	ADD	4697	1.02391	0.0497918	0.92871	1.12887	0.474602	0.635071	.
run3	9	22499312	9:22499312:A:G	A	G	N	A	G	G	460	260	0.0766447	0.0752618	0.07922	1.07944	N	ADD	4697	0.913609	0.0918872	0.763038	1.09389	-0.983299	0.32546	.
run3	9	22499822	9:22499822:C:G	C	G	N	G	C	C	2759	1452	0.448265	0.451407	0.442413	1.03545	N	ADD	4697	1.01598	0.0498208	0.921465	1.1202	0.318272	0.750279	.
run3	9	22499958	9:22499958:G:A	G	A	N	A	G	G	2778	1509	0.456355	0.454516	0.459781	1.04703	N	ADD	4697	1.00407	0.0495632	0.911117	1.1065	0.0818861	0.934737	.
run3	9	22500339	9:22500339:A:G	A	G	N	G	A	A	1415	774	0.233021	0.231512	0.235832	1.04522	N	ADD	4697	1.00368	0.0589082	0.894239	1.12652	0.0624018	0.950243	.
run3	9	22500698	9:22500698:A:G	A	G	N	G	A	A	1379	755	0.227166	0.225622	0.230043	1.04683	N	ADD	4697	0.999437	0.0593752	0.889642	1.12278	-0.00949055	0.992428	.
run3	9	22500779	9:22500779:G:A	G	A	N	A	G	G	2693	1416	0.437407	0.440609	0.431444	1.03923	N	ADD	4697	1.02904	0.0500338	0.932916	1.13506	0.572091	0.56726	.
run3	9	22501249	9:22501249:T:TG	T	TG	N	T	TG	TG	462	262	0.0770705	0.075589	0.0798294	1.07812	N	ADD	4697	0.921431	0.0920271	0.769359	1.10356	-0.889163	0.373916	.
run3	9	22501334	9:22501334:A:G	A	G	N	G	A	A	2666	1399	0.432723	0.436191	0.426264	1.03945	N	ADD	4697	1.03213	0.0501064	0.935586	1.13864	0.63115	0.527942	.
run3	9	22501574	9:22501574:A:G	A	G	N	G	A	A	1425	769	0.233553	0.233148	0.234308	1.039	N	ADD	4697	1.02956	0.0591711	0.916822	1.15616	0.492332	0.622485	.
run3	9	22502680	9:22502680:G:A	G	A	N	A	G	G	1009	511	0.161805	0.165085	0.155698	1.04714	N	ADD	4697	0.987241	0.0692649	0.861916	1.13079	-0.185394	0.85292	.
run3	9	22502986	9:22502986:T:G	T	G	N	G	T	T	1022	528	0.164999	0.167212	0.160878	1.04346	N	ADD	4697	0.968331	0.0685125	0.846654	1.10749	-0.469718	0.638556	.
run3	9	22503323	9:22503323:G:C	G	C	N	C	G	G	1282	684	0.209283	0.209751	0.20841	1.04924	N	ADD	4697	1.01638	0.0613955	0.901147	1.14635	0.264618	0.791303	.
run3	9	22503384	9:22503384:T:C	T	C	N	C	T	T	1282	685	0.209389	0.209751	0.208714	1.05024	N	ADD	4697	1.0149	0.0613298	0.899949	1.14453	0.241102	0.809476	.
run3	9	22503809	9:22503809:T:C	T	C	N	C	T	T	1282	685	0.209389	0.209751	0.208714	1.05024	N	ADD	4697	1.0149	0.0613298	0.899949	1.14453	0.241102	0.809476	.
run3	9	22504008	9:22504008:A:G	A	G	N	G	A	A	1310	703	0.214286	0.214332	0.214199	1.04719	N	ADD	4697	1.01261	0.0608313	0.898799	1.14083	0.205999	0.836792	.
run3	9	22504241	9:22504241:C:T	C	T	N	T	C	C	1282	685	0.209389	0.209751	0.208714	1.05024	N	ADD	4697	1.0149	0.0613298	0.899949	1.14453	0.241102	0.809476	.
run3	9	22504357	9:22504357:G:A	G	A	N	A	G	G	835	396	0.131041	0.136616	0.120658	1.0156	N	ADD	4697	1.01716	0.0778172	0.873278	1.18476	0.218693	0.826889	.
run3	9	22504465	9:22504465:T:C	T	C	N	T	C	C	462	262	0.0770705	0.075589	0.0798294	1.07812	N	ADD	4697	0.921431	0.0920271	0.769359	1.10356	-0.889163	0.373916	.
run3	9	22504512	9:22504512:G:A	G	A	N	A	G	G	362	158	0.0553545	0.0592277	0.0481414	1.05133	N	ADD	4697	1.12204	0.108904	0.906376	1.38901	1.05733	0.290363	.
run3	9	22504569	9:22504569:T:C	T	C	N	C	T	T	824	400	0.130296	0.134817	0.121877	1.01364	N	ADD	4697	0.984677	0.0776943	0.845591	1.14664	-0.198753	0.842456	.
run3	9	22504708	9:22504708:T:C	T	C	N	C	T	T	1205	634	0.195763	0.197153	0.193175	1.04732	N	ADD	4697	1.03128	0.0632109	0.91111	1.1673	0.487252	0.62608	.
run3	9	22504926	9:22504926:G:A	G	A	N	A	G	G	2215	1181	0.361507	0.362402	0.359842	1.03243	N	ADD	4697	1.04009	0.0522875	0.938778	1.15233	0.751708	0.452227	.
run3	9	22504927	9:22504927:T:C	T	C	N	C	T	T	810	382	0.12689	0.132526	0.116392	1.01801	N	ADD	4697	1.01248	0.0789584	0.867311	1.18194	0.157023	0.875227	.
run3	9	22505167	9:22505167:C:A	C	A	N	A	C	C	1219	637	0.197573	0.199444	0.194089	1.05191	N	ADD	4697	1.04562	0.0629982	0.924162	1.18303	0.708053	0.478912	.
run3	9	22505193	9:22505193:T:C	T	C	N	C	T	T	811	383	0.127102	0.13269	0.116697	1.01942	N	ADD	4697	1.01007	0.0788357	0.865456	1.17884	0.127048	0.898902	.
run3	9	22506019	9:22506019:T:C	T	C	N	C	T	T	2342	1261	0.383543	0.383181	0.384217	1.02255	N	ADD	4697	1.04143	0.0515126	0.94142	1.15207	0.788101	0.430638	.
run3	9	22506722	9:22506722:T:C	T	C	N	C	T	T	2210	1174	0.36023	0.361584	0.357709	1.03094	N	ADD	4697	1.04919	0.0524372	0.946712	1.16275	0.91567	0.35984	.
run3	9	22506990	9:22506990:G:C	G	C	N	C	G	G	1205	634	0.195763	0.197153	0.193175	1.04732	N	ADD	4697	1.03072	0.0632103	0.910617	1.16666	0.478668	0.632175	.
run3	9	22507125	9:22507125:G:A	G	A	N	G	A	A	463	263	0.0772834	0.0757526	0.0801341	1.07746	N	ADD	4697	0.921258	0.0919357	0.769353	1.10316	-0.892089	0.372345	.
run3	9	22507130	9:22507130:T:C	T	C	N	T	C	C	1712	976	0.28614	0.280105	0.29738	1.04005	N	ADD	4697	0.922809	0.0554558	0.827766	1.02876	-1.44859	0.147452	.
run3	9	22507198	9:22507198:T:C	T	C	N	C	T	T	2341	1261	0.383436	0.383017	0.384217	1.0229	N	ADD	4697	1.04108	0.0515099	0.941109	1.15168	0.781613	0.434442	.
run3	9	22507265	9:22507265:G:A	G	A	N	A	G	G	1236	702	0.206302	0.202225	0.213894	1.01963	N	ADD	4697	0.954277	0.0617124	0.845561	1.07697	-0.75837	0.44823	.
run3	9	22507379	9:22507379:G:A	G	A	N	A	G	G	1203	630	0.195125	0.196826	0.191956	1.04768	N	ADD	4697	1.03686	0.0633202	0.915841	1.17386	0.571578	0.567608	.
run3	9	22507505	9:22507505:A:G	A	G	N	G	A	A	2341	1261	0.383436	0.383017	0.384217	1.0229	N	ADD	4697	1.04108	0.0515099	0.941109	1.15168	0.781613	0.434442	.
run3	9	22507698	9:22507698:T:C	T	C	N	C	T	T	2342	1261	0.383543	0.383181	0.384217	1.02255	N	ADD	4697	1.04143	0.0515126	0.94142	1.15207	0.788101	0.430638	.
run3	9	22507829	9:22507829:G:A	G	A	N	A	G	G	804	378	0.125825	0.131545	0.115174	1.01672	N	ADD	4697	1.01337	0.0794846	0.867183	1.1842	0.167095	0.867295	.
run3	9	22507925	9:22507925:C:A	C	A	N	A	C	C	2341	1261	0.383436	0.383017	0.384217	1.0229	N	ADD	4697	1.04108	0.0515099	0.941109	1.15168	0.781613	0.434442	.
run3	9	22507925	9:22507925:C:T	C	T	N	T	C	C	831	398	0.130828	0.135962	0.121268	1.01986	N	ADD	4697	0.996998	0.0773003	0.856833	1.16009	-0.0388888	0.968979	.
run3	9	22508100	9:22508100:T:C	T	C	N	C	T	T	2341	1261	0.383436	0.383017	0.384217	1.0229	N	ADD	4697	1.04108	0.0515099	0.941109	1.15168	0.781613	0.434442	.
run3	9	22508364	9:22508364:A:G	A	G	N	A	G	G	463	263	0.0772834	0.0757526	0.0801341	1.07746	N	ADD	4697	0.921258	0.0919357	0.769353	1.10316	-0.892089	0.372345	.
run3	9	22508382	9:22508382:C:T	C	T	N	T	C	C	1218	693	0.203428	0.19928	0.211152	1.0179	N	ADD	4697	0.946115	0.0620654	0.837749	1.0685	-0.892464	0.372144	.
run3	9	22508807	9:22508807:C:T	C	T	N	T	C	C	1218	693	0.203428	0.19928	0.211152	1.0179	N	ADD	4697	0.946115	0.0620654	0.837749	1.0685	-0.892464	0.372144	.
run3	9	22509012	9:22509012:G:A	G	A	N	A	G	G	2330	1245	0.380562	0.381217	0.379342	1.02415	N	ADD	4697	1.05313	0.0516161	0.951805	1.16525	1.00299	0.315864	.
run3	9	22509069	9:22509069:G:T	G	T	N	T	G	G	2341	1261	0.383436	0.383017	0.384217	1.0229	N	ADD	4697	1.04108	0.0515099	0.941109	1.15168	0.781613	0.434442	.
run3	9	22509658	9:22509658:A:C	A	C	N	C	A	A	2341	1261	0.383436	0.383017	0.384217	1.0229	N	ADD	4697	1.04108	0.0515099	0.941109	1.15168	0.781613	0.434442	.
run3	9	22509911	9:22509911:C:A	C	A	N	A	C	C	809	381	0.126677	0.132363	0.116088	1.0166	N	ADD	4697	1.01233	0.0792022	0.866775	1.18233	0.154759	0.877012	.
run3	9	22510189	9:22510189:TA:TAA	TA	TAA	N	TAA	TA	TA	2018	1016	0.322972	0.33017	0.309567	1.03413	N	ADD	4697	1.03323	0.0537772	0.929865	1.14807	0.607788	0.543328	.
run3	9	22510396	9:22510396:C:T	C	T	N	T	C	C	2210	1174	0.36023	0.361584	0.357709	1.03094	N	ADD	4697	1.04919	0.0524372	0.946712	1.16275	0.91567	0.35984	.
run3	9	22510754	9:22510754:A:G	A	G	N	A	G	G	1707	973	0.285288	0.279287	0.296466	1.04251	N	ADD	4697	0.923408	0.0553894	0.828412	1.0293	-1.43861	0.150262	.
run3	9	22511197	9:22511197:ATTATTTAT:A	ATTATTTAT	A	N	A	ATTATTTAT	ATTATTTAT	2215	1183	0.36172	0.362402	0.360451	1.02991	N	ADD	4697	1.03744	0.0523037	0.936357	1.14943	0.702717	0.482232	.
run3	9	22511371	9:22511371:G:A	G	A	N	A	G	G	1076	577	0.175963	0.176047	0.175807	1.04635	N	ADD	4697	1.02957	0.0657819	0.905028	1.17125	0.442993	0.657771	.
run3	9	22511448	9:22511448:C:T	C	T	N	T	C	C	2369	1280	0.388439	0.387598	0.390006	1.02356	N	ADD	4697	1.03823	0.0513067	0.938902	1.14806	0.731203	0.464655	.
run3	9	22511962	9:22511962:A:C	A	C	N	C	A	A	2342	1264	0.383862	0.383181	0.385131	1.02331	N	ADD	4697	1.03802	0.0514724	0.938409	1.1482	0.724946	0.468485	.
run3	9	22512262	9:22512262:C:T	C	T	N	T	C	C	1235	700	0.205983	0.202062	0.213285	1.01785	N	ADD	4697	0.958764	0.061773	0.849435	1.08216	-0.681701	0.495428	.
run3	9	22513120	9:22513120:T:A	T	A	N	A	T	T	2342	1261	0.383543	0.383181	0.384217	1.02255	N	ADD	4697	1.04143	0.0515126	0.94142	1.15207	0.788101	0.430638	.
run3	9	22513202	9:22513202:C:T	C	T	N	T	C	C	2286	1237	0.375027	0.374018	0.376904	1.0267	N	ADD	4697	1.01904	0.051725	0.920791	1.12776	0.36457	0.715433	.
run3	9	22513285	9:22513285:A:G	A	G	N	G	A	A	2286	1237	0.375027	0.374018	0.376904	1.0267	N	ADD	4697	1.01904	0.051725	0.920791	1.12776	0.36457	0.715433	.
run3	9	22513319	9:22513319:G:A	G	A	N	A	G	G	2342	1261	0.383543	0.383181	0.384217	1.02255	N	ADD	4697	1.04143	0.0515126	0.94142	1.15207	0.788101	0.430638	.
run3	9	22513555	9:22513555:GA:G	GA	G	N	G	GA	GA	2342	1261	0.383543	0.383181	0.384217	1.02255	N	ADD	4697	1.04143	0.0515126	0.94142	1.15207	0.788101	0.430638	.
run3	9	22513603	9:22513603:A:G	A	G	N	G	A	A	810	382	0.12689	0.132526	0.116392	1.01801	N	ADD	4697	1.00991	0.0790785	0.86491	1.17922	0.124694	0.900766	.
run3	9	22513682	9:22513682:A:G	A	G	N	G	A	A	2386	1289	0.391207	0.39038	0.392748	1.02249	N	ADD	4697	1.04408	0.0512571	0.94429	1.15442	0.841645	0.399987	.
run3	9	22513841	9:22513841:T:C	T	C	N	C	T	T	2343	1261	0.383649	0.383344	0.384217	1.02311	N	ADD	4697	1.04212	0.0514921	0.942083	1.15279	0.801302	0.422957	.
run3	9	22513910	9:22513910:C:CA	C	CA	N	CA	C	C	2343	1261	0.383649	0.383344	0.384217	1.02311	N	ADD	4697	1.04212	0.0514921	0.942083	1.15279	0.801302	0.422957	.
run3	9	22513927	9:22513927:T:C	T	C	N	C	T	T	2343	1261	0.383649	0.383344	0.384217	1.02311	N	ADD	4697	1.04212	0.0514921	0.942083	1.15279	0.801302	0.422957	.
run3	9	22513988	9:22513988:C:G	C	G	N	G	C	C	1187	625	0.192889	0.194208	0.190433	1.0482	N	ADD	4697	1.02209	0.063578	0.902342	1.15773	0.343648	0.731111	.
run3	9	22514356	9:22514356:G:A	G	A	N	A	G	G	2343	1261	0.383649	0.383344	0.384217	1.02311	N	ADD	4697	1.04212	0.0514921	0.942083	1.15279	0.801302	0.422957	.
run3	9	22514381	9:22514381:T:G	T	G	N	G	T	T	2343	1261	0.383649	0.383344	0.384217	1.02311	N	ADD	4697	1.04212	0.0514921	0.942083	1.15279	0.801302	0.422957	.
run3	9	22514458	9:22514458:T:G	T	G	N	G	T	T	2340	1260	0.383223	0.382853	0.383912	1.0236	N	ADD	4697	1.04068	0.0514984	0.940766	1.15121	0.77428	0.438765	.
run3	9	22514459	9:22514459:G:A	G	A	N	A	G	G	2340	1260	0.383223	0.382853	0.383912	1.0236	N	ADD	4697	1.04068	0.0514984	0.940766	1.15121	0.77428	0.438765	.
run3	9	22514877	9:22514877:A:G	A	G	N	G	A	A	2343	1261	0.383649	0.383344	0.384217	1.02311	N	ADD	4697	1.04212	0.0514921	0.942083	1.15279	0.801302	0.422957	.
run3	9	22514962	9:22514962:A:G	A	G	N	G	A	A	1222	642	0.198425	0.199935	0.195612	1.0523	N	ADD	4697	1.04356	0.0628043	0.922696	1.18026	0.678913	0.497193	.
run3	9	22514989	9:22514989:G:T	G	T	N	T	G	G	2343	1261	0.383649	0.383344	0.384217	1.02311	N	ADD	4697	1.04212	0.0514921	0.942083	1.15279	0.801302	0.422957	.
run3	9	22515366	9:22515366:A:G	A	G	N	G	A	A	1222	642	0.198425	0.199935	0.195612	1.0523	N	ADD	4697	1.04356	0.0628043	0.922696	1.18026	0.678913	0.497193	.
run3	9	22515502	9:22515502:A:G	A	G	N	G	A	A	1223	643	0.198637	0.200098	0.195917	1.05172	N	ADD	4697	1.04354	0.062789	0.922704	1.1802	0.678743	0.497301	.
run3	9	22515738	9:22515738:G:C	G	C	N	C	G	G	2346	1266	0.384501	0.383835	0.38574	1.02212	N	ADD	4697	1.0375	0.0514732	0.937938	1.14763	0.715219	0.474474	.
run3	9	22515957	9:22515957:T:C	T	C	N	C	T	T	812	383	0.127209	0.132853	0.116697	1.01724	N	ADD	4697	1.00467	0.078997	0.860558	1.17291	0.0589539	0.952989	.
run3	9	22516421	9:22516421:C:T	C	T	N	T	C	C	1213	691	0.202683	0.198462	0.210542	1.01719	N	ADD	4697	0.946146	0.0621414	0.837652	1.06869	-0.89084	0.373015	.
run3	9	22516963	9:22516963:A:G	A	G	N	G	A	A	810	382	0.12689	0.132526	0.116392	1.01609	N	ADD	4697	1.00677	0.079125	0.862139	1.17565	0.0852178	0.932088	.
run3	9	22517033	9:22517033:C:A	C	A	N	A	C	C	2283	1229	0.373856	0.373527	0.374467	1.02593	N	ADD	4697	1.02895	0.051822	0.929577	1.13896	0.550797	0.581773	.
run3	9	22517146	9:22517146:C:A	C	A	N	A	C	C	1212	691	0.202576	0.198298	0.210542	1.01746	N	ADD	4697	0.945892	0.062127	0.83745	1.06838	-0.895368	0.37059	.
run3	9	22517147	9:22517147:A:G	A	G	N	G	A	A	2342	1262	0.383649	0.383181	0.384522	1.02221	N	ADD	4697	1.03919	0.0515129	0.939395	1.14959	0.746304	0.455484	.
run3	9	22517761	9:22517761:C:G	C	G	N	G	C	C	2211	1172	0.360123	0.361747	0.357099	1.02758	N	ADD	4697	1.05251	0.052571	0.949458	1.16674	0.97342	0.330345	.
run3	9	22518182	9:22518182:G:A	G	A	N	A	G	G	2344	1262	0.383862	0.383508	0.384522	1.02151	N	ADD	4697	1.04213	0.0515263	0.942029	1.15288	0.800956	0.423157	.
run3	9	22518195	9:22518195:T:G	T	G	N	G	T	T	1222	641	0.198318	0.199935	0.195308	1.05124	N	ADD	4697	1.04719	0.0628801	0.925767	1.18454	0.733299	0.463376	.
run3	9	22518310	9:22518310:C:G	C	G	N	G	C	C	810	383	0.126996	0.132526	0.116697	1.01584	N	ADD	4697	1.00338	0.0790692	0.85933	1.17157	0.0426229	0.966002	.
run3	9	22519143	9:22519143:G:A	G	A	N	A	G	G	1208	632	0.19587	0.197644	0.192566	1.04569	N	ADD	4697	1.03832	0.0632818	0.917208	1.17544	0.594307	0.552307	.
run3	9	22519473	9:22519473:G:A	G	A	N	G	A	A	464	262	0.0772834	0.0759162	0.0798294	1.07746	N	ADD	4697	0.928383	0.0919268	0.775316	1.11167	-0.808373	0.418876	.
run3	9	22519474	9:22519474:T:C	T	C	N	C	T	T	2026	1025	0.324782	0.331479	0.31231	1.02674	N	ADD	4697	1.02643	0.0537871	0.923735	1.14055	0.485083	0.627618	.
run3	9	22520468	9:22520468:C:A	C	A	N	C	A	A	1672	895	0.27326	0.27356	0.2727	1.05818	N	ADD	4697	1.00059	0.0558868	0.896778	1.11642	0.0105375	0.991592	.
run3	9	22520710	9:22520710:C:T	C	T	N	T	C	C	1188	622	0.192676	0.194372	0.189519	1.04739	N	ADD	4697	1.03228	0.0636691	0.911175	1.16948	0.498964	0.617805	.
run3	9	22520806	9:22520806:TG:T	TG	T	N	T	TG	TG	1189	622	0.192783	0.194535	0.189519	1.04711	N	ADD	4697	1.03319	0.0636654	0.911986	1.1705	0.512849	0.608057	.
run3	9	22520857	9:22520857:G:T	G	T	N	T	G	G	2220	1182	0.362146	0.36322	0.360146	1.02948	N	ADD	4697	1.04294	0.0523335	0.941268	1.1556	0.803397	0.421745	.
run3	9	22520897	9:22520897:G:T	G	T	N	T	G	G	318	186	0.0536513	0.0520288	0.0566728	1.02717	N	ADD	4697	0.954132	0.108814	0.770878	1.18095	-0.4315	0.666105	.
run3	9	22521090	9:22521090:A:G	A	G	N	G	A	A	854	404	0.133915	0.139725	0.123096	1.02344	N	ADD	4697	1.01636	0.0766345	0.874612	1.18108	0.211737	0.832312	.
run3	9	22521094	9:22521094:A:G	A	G	N	A	G	G	1653	884	0.270066	0.270452	0.269348	1.0577	N	ADD	4697	0.997472	0.0561222	0.893572	1.11345	-0.0450936	0.964033	.
run3	9	22521265	9:22521265:C:G	C	G	N	C	G	G	2654	1392	0.4307	0.434228	0.424132	1.0336	N	ADD	4697	0.997251	0.0505044	0.903265	1.10102	-0.0544978	0.956539	.
run3	9	22521520	9:22521520:G:T	G	T	N	G	T	T	1800	980	0.295934	0.294503	0.298598	1.0446	N	ADD	4697	0.998688	0.0553874	0.89595	1.11321	-0.0237087	0.981085	.
run3	9	22522738	9:22522738:A:G	A	G	N	G	A	A	811	383	0.127102	0.13269	0.116697	1.01558	N	ADD	4697	1.00475	0.0790813	0.86049	1.17321	0.0599826	0.95217	.
run3	9	22522810	9:22522810:G:A	G	A	N	A	G	G	1326	706	0.216308	0.21695	0.215113	1.02541	N	ADD	4697	1.0488	0.0615777	0.929557	1.18333	0.773706	0.439104	.
run3	9	22523533	9:22523533:G:A	G	A	N	A	G	G	2192	1133	0.353949	0.358639	0.345216	1.021	N	ADD	4697	1.0185	0.0525941	0.918744	1.1291	0.348612	0.727381	.
run3	9	22523805	9:22523805:T:G	T	G	N	G	T	T	1205	632	0.19555	0.197153	0.192566	1.04789	N	ADD	4697	1.04312	0.0632445	0.92151	1.18078	0.667496	0.504456	.
run3	9	22523963	9:22523963:CT:C	CT	C	N	C	CT	CT	316	179	0.0526932	0.0517016	0.0545399	1.02968	N	ADD	4697	0.971649	0.110765	0.782034	1.20724	-0.25965	0.795134	.
run3	9	22524417	9:22524417:G:C	G	C	N	C	G	G	840	406	0.132638	0.137435	0.123705	1.02659	N	ADD	4697	0.979309	0.0766392	0.842722	1.13803	-0.272812	0.784998	.
run3	9	22524925	9:22524925:T:C	T	C	N	C	T	T	811	383	0.127102	0.13269	0.116697	1.01558	N	ADD	4697	1.00475	0.0790813	0.86049	1.17321	0.0599826	0.95217	.
run3	9	22525279	9:22525279:T:C	T	C	N	C	T	T	811	383	0.127102	0.13269	0.116697	1.01558	N	ADD	4697	1.00475	0.0790813	0.86049	1.17321	0.0599826	0.95217	.
run3	9	22525505	9:22525505:A:G	A	G	N	G	A	A	1234	704	0.206302	0.201898	0.214503	1.01963	N	ADD	4697	0.952465	0.0616624	0.844038	1.07482	-0.789808	0.42964	.
run3	9	22525699	9:22525699:G:A	G	A	N	G	A	A	466	262	0.0774963	0.0762435	0.0798294	1.07979	N	ADD	4697	0.935441	0.0917589	0.781468	1.11975	-0.727315	0.467033	.
run3	9	22526708	9:22526708:A:G	A	G	N	G	A	A	1322	714	0.216734	0.216296	0.21755	1.03683	N	ADD	4697	1.01659	0.0610158	0.902008	1.14573	0.269717	0.787378	.
run3	9	22526803	9:22526803:T:C	T	C	N	C	T	T	810	383	0.126996	0.132526	0.116697	1.01584	N	ADD	4697	1.00338	0.0790692	0.85933	1.17157	0.0426229	0.966002	.
run3	9	22526995	9:22526995:T:C	T	C	N	C	T	T	1322	714	0.216734	0.216296	0.21755	1.03683	N	ADD	4697	1.01659	0.0610158	0.902008	1.14573	0.269717	0.787378	.
run3	9	22527117	9:22527117:C:G	C	G	N	C	G	G	465	262	0.0773898	0.0760798	0.0798294	1.08012	N	ADD	4697	0.934137	0.0917822	0.780343	1.11824	-0.742324	0.457891	.
run3	9	22527627	9:22527627:T:G	T	G	N	G	T	T	1219	663	0.200341	0.199444	0.202011	1.02589	N	ADD	4697	1.01354	0.0629357	0.895921	1.1466	0.213689	0.830789	.
run3	9	22527698	9:22527698:A:C	A	C	N	A	C	C	465	261	0.0772834	0.0760798	0.0795247	1.07746	N	ADD	4697	0.9374	0.091975	0.782772	1.12257	-0.702859	0.482144	.
run3	9	22527750	9:22527750:A:C	A	C	N	C	A	A	2412	1289	0.393975	0.394634	0.392748	1.03206	N	ADD	4697	1.03792	0.0511864	0.938841	1.14744	0.727033	0.467206	.
run3	9	22528039	9:22528039:T:C	T	C	N	C	T	T	1367	697	0.219715	0.223658	0.212371	1.0326	N	ADD	4697	1.069	0.0600055	0.950389	1.20242	1.11199	0.266145	.
run3	9	22528041	9:22528041:T:G	T	G	N	G	T	T	1048	559	0.171067	0.171466	0.170323	1.03235	N	ADD	4697	1.04487	0.0667705	0.9167	1.19096	0.657368	0.510944	.
run3	9	22529137	9:22529137:A:G	A	G	N	G	A	A	525	305	0.0883543	0.0858966	0.0929311	1.08018	N	ADD	4697	0.907565	0.0870707	0.765179	1.07645	-1.11393	0.26531	.
run3	9	22529329	9:22529329:C:T	C	T	N	T	C	C	1054	552	0.17096	0.172448	0.16819	1.03563	N	ADD	4697	1.06717	0.0668557	0.936112	1.21659	0.97246	0.330822	.
run3	9	22529380	9:22529380:T:C	T	C	N	C	T	T	1054	552	0.17096	0.172448	0.16819	1.03563	N	ADD	4697	1.06717	0.0668557	0.936112	1.21659	0.97246	0.330822	.
run3	9	22529933	9:22529933:T:G	T	G	N	T	G	G	1019	555	0.167554	0.166721	0.169104	1.01394	N	ADD	4697	1.04719	0.067853	0.916785	1.19614	0.679518	0.49681	.
run3	9	22530835	9:22530835:C:G	C	G	N	G	C	C	342	156	0.0530126	0.0559555	0.047532	1.05004	N	ADD	4697	1.06373	0.110544	0.856521	1.32108	0.558921	0.576215	.
run3	9	22531026	9:22531026:A:G	A	G	N	G	A	A	1086	570	0.176283	0.177683	0.173675	1.04404	N	ADD	4697	1.05555	0.0657481	0.92793	1.20073	0.822298	0.410908	.
run3	9	22531190	9:22531190:G:A	G	A	N	G	A	A	2458	1318	0.401959	0.40216	0.401584	1.03375	N	ADD	4697	1.03543	0.0508038	0.937297	1.14384	0.685356	0.493119	.
run3	9	22531680	9:22531680:C:A	C	A	N	A	C	C	491	281	0.0821801	0.0803338	0.0856185	1.06853	N	ADD	4697	0.906824	0.0897827	0.760501	1.0813	-1.08938	0.275988	.
run3	9	22531773	9:22531773:C:G	C	G	N	G	C	C	514	298	0.0864382	0.0840969	0.0907983	1.06176	N	ADD	4697	0.906243	0.0884076	0.762065	1.0777	-1.11356	0.265466	.
run3	9	22531948	9:22531948:A:C	A	C	N	C	A	A	1038	546	0.168618	0.16983	0.166362	1.03562	N	ADD	4697	1.04758	0.0670522	0.918572	1.19471	0.693267	0.488142	.
run3	9	22532107	9:22532107:A:T	A	T	N	T	A	A	1035	544	0.168086	0.169339	0.165753	1.03547	N	ADD	4697	1.04626	0.0671622	0.917217	1.19346	0.673365	0.500715	.
run3	9	22532145	9:22532145:C:T	C	T	N	T	C	C	817	385	0.127954	0.133671	0.117307	1.01927	N	ADD	4697	1.0087	0.0787551	0.864426	1.17707	0.110054	0.912367	.
run3	9	22532249	9:22532249:T:C	T	C	N	C	T	T	519	264	0.0833511	0.0849149	0.0804388	1.01496	N	ADD	4697	1.15984	0.0913323	0.969743	1.38721	1.62356	0.104469	.
run3	9	22533180	9:22533180:C:G	C	G	N	G	C	C	1071	561	0.173728	0.175229	0.170932	1.04188	N	ADD	4697	1.04536	0.0660533	0.918422	1.18985	0.671631	0.501818	.
run3	9	22533619	9:22533619:G:C	G	C	N	C	G	G	480	282	0.0811156	0.078534	0.0859232	1.06882	N	ADD	4697	0.90302	0.0902336	0.756642	1.07772	-1.13052	0.258257	.
run3	9	22533727	9:22533727:GGT:G	GGT	G	N	G	GGT	GGT	941	510	0.15446	0.153959	0.155393	1.04228	N	ADD	4697	0.941936	0.0683036	0.823912	1.07687	-0.875773	0.381153	.
run3	9	22534184	9:22534184:G:A	G	A	N	A	G	G	2328	1243	0.380136	0.38089	0.378732	1.03909	N	ADD	4697	1.03302	0.051555	0.933742	1.14286	0.630212	0.528556	.
run3	9	22534381	9:22534381:A:G	A	G	N	G	A	A	2328	1243	0.380136	0.38089	0.378732	1.03909	N	ADD	4697	1.03302	0.051555	0.933742	1.14286	0.630212	0.528556	.
run3	9	22535511	9:22535511:T:C	T	C	N	T	C	C	1416	732	0.228657	0.231675	0.223035	1.04397	N	ADD	4697	0.977521	0.0603058	0.868548	1.10017	-0.377005	0.70617	.
run3	9	22535878	9:22535878:C:A	C	A	N	A	C	C	804	366	0.124548	0.131545	0.111517	1.0198	N	ADD	4697	1.04387	0.0802303	0.891976	1.22162	0.535112	0.592572	.
run3	9	22536219	9:22536219:C:G	C	G	N	G	C	C	385	243	0.0668512	0.0629908	0.0740402	1.02392	N	ADD	4697	0.884006	0.0979194	0.729635	1.07104	-1.25912	0.207989	.
run3	9	22536836	9:22536836:A:G	A	G	N	G	A	A	1144	599	0.185544	0.187173	0.182511	1.0455	N	ADD	4697	1.02177	0.0645633	0.900324	1.15961	0.33364	0.738651	.
run3	9	22537255	9:22537255:A:G	A	G	N	G	A	A	848	395	0.132319	0.138743	0.120353	1.01996	N	ADD	4697	1.01074	0.0776897	0.867979	1.17698	0.137482	0.89065	.
run3	9	22537563	9:22537563:T:C	T	C	N	C	T	T	1178	615	0.190867	0.192736	0.187386	1.04534	N	ADD	4697	1.04507	0.0640032	0.921865	1.18475	0.688828	0.490932	.
run3	9	22538333	9:22538333:G:C	G	C	N	C	G	G	460	266	0.0772834	0.0752618	0.0810481	1.08343	N	ADD	4697	0.927517	0.0915107	0.775225	1.10973	-0.82225	0.410934	.
run3	9	22538439	9:22538439:C:T	C	T	N	T	C	C	482	278	0.0809027	0.0788613	0.0847044	1.07804	N	ADD	4697	0.947186	0.0902224	0.793666	1.1304	-0.601403	0.547572	.
run3	9	22539019	9:22539019:C:A	C	A	N	A	C	C	477	274	0.0799446	0.0780432	0.0834857	1.0752	N	ADD	4697	0.943357	0.0906698	0.789765	1.12682	-0.643109	0.520154	.
run3	9	22539219	9:22539219:CTG:C	CTG	C	N	C	CTG	CTG	812	367	0.125506	0.132853	0.111822	1.01749	N	ADD	4697	1.05164	0.0801044	0.898843	1.23042	0.62861	0.529604	.
run3	9	22540083	9:22540083:T:C	T	C	N	C	T	T	1179	620	0.191505	0.192899	0.188909	1.04502	N	ADD	4697	1.04015	0.0638927	0.91772	1.17891	0.616107	0.537824	.
run3	9	22540580	9:22540580:T:C	T	C	N	C	T	T	2366	1275	0.387588	0.387107	0.388483	1.0452	N	ADD	4697	1.01439	0.0510944	0.91773	1.12124	0.279698	0.779709	.
run3	9	22540745	9:22540745:C:T	C	T	N	C	T	T	2642	1381	0.428252	0.432264	0.42078	1.02919	N	ADD	4697	0.999273	0.0506117	0.904906	1.10348	-0.0143735	0.988532	.
run3	9	22540937	9:22540937:T:C	T	C	N	C	T	T	1178	620	0.191399	0.192736	0.188909	1.0453	N	ADD	4697	1.03923	0.0638977	0.916899	1.17788	0.6022	0.547041	.
run3	9	22541093	9:22541093:G:A	G	A	N	A	G	G	1127	645	0.188631	0.184391	0.196527	1.02347	N	ADD	4697	0.958823	0.0634622	0.84668	1.08582	-0.662581	0.507599	.
run3	9	22541137	9:22541137:T:C	T	C	N	C	T	T	429	235	0.0706834	0.0701898	0.0716027	1.06979	N	ADD	4697	0.963569	0.0959096	0.798444	1.16284	-0.38694	0.6988	.
run3	9	22541383	9:22541383:A:G	A	G	N	G	A	A	789	352	0.121461	0.12909	0.107252	1.00939	N	ADD	4697	1.12077	0.0800022	0.958118	1.31104	1.42518	0.154106	.
run3	9	22541990	9:22541990:AT:A	AT	A	N	A	AT	AT	452	262	0.076006	0.0739529	0.0798294	1.07841	N	ADD	4697	0.919164	0.0921756	0.767243	1.10117	-0.914463	0.360474	.
run3	9	22542184	9:22542184:G:A	G	A	N	A	G	G	1859	1029	0.30743	0.304156	0.313528	1.04707	N	ADD	4697	1.0083	0.0538213	0.907352	1.12047	0.153534	0.877977	.
run3	9	22542285	9:22542285:A:G	A	G	N	A	G	G	1990	1104	0.329359	0.325589	0.33638	1.06408	N	ADD	4697	0.926197	0.0531398	0.834585	1.02787	-1.44276	0.149087	.
run3	9	22543147	9:22543147:T:A	T	A	N	A	T	T	2264	1147	0.363104	0.370419	0.349482	1.02829	N	ADD	4697	1.06964	0.0522696	0.965482	1.18503	1.2879	0.197779	.
run3	9	22543267	9:22543267:T:C	T	C	N	C	T	T	481	278	0.0807963	0.0786976	0.0847044	1.07837	N	ADD	4697	0.946527	0.0901342	0.793251	1.12942	-0.609714	0.542051	.
run3	9	22543279	9:22543279:G:A	G	A	N	A	G	G	427	235	0.0704705	0.0698626	0.0716027	1.07045	N	ADD	4697	0.961068	0.0959346	0.796332	1.15988	-0.413935	0.678922	.
run3	9	22543626	9:22543626:G:A	G	A	N	A	G	G	1401	765	0.230573	0.229221	0.23309	1.02675	N	ADD	4697	0.93521	0.0593224	0.832557	1.05052	-1.12915	0.258834	.
run3	9	22544004	9:22544004:C:T	C	T	N	T	C	C	886	498	0.147328	0.144961	0.151737	1.0255	N	ADD	4697	1.01255	0.0702293	0.88234	1.16197	0.177545	0.85908	.
run3	9	22544459	9:22544459:G:A	G	A	N	A	G	G	1030	564	0.169683	0.168521	0.171846	1.04498	N	ADD	4697	0.971859	0.0659319	0.854047	1.10592	-0.432936	0.665061	.
run3	9	22544607	9:22544607:A:G	A	G	N	G	A	A	1030	564	0.169683	0.168521	0.171846	1.04498	N	ADD	4697	0.971859	0.0659319	0.854047	1.10592	-0.432936	0.665061	.
run3	9	22545159	9:22545159:A:G	A	G	N	G	A	A	1063	594	0.176389	0.17392	0.180987	1.04376	N	ADD	4697	0.95434	0.064599	0.840846	1.08315	-0.72347	0.469391	.
run3	9	22545280	9:22545280:C:T	C	T	N	T	C	C	1030	564	0.169683	0.168521	0.171846	1.04498	N	ADD	4697	0.971859	0.0659319	0.854047	1.10592	-0.432936	0.665061	.
run3	9	22545798	9:22545798:G:A	G	A	N	A	G	G	2475	1346	0.406749	0.404941	0.410116	1.05374	N	ADD	4697	0.933633	0.0508522	0.845066	1.03148	-1.35042	0.176882	.
run3	9	22546355	9:22546355:AC:A	AC	A	N	A	AC	AC	2981	1659	0.493932	0.487729	0.505484	1.04521	N	ADD	4697	0.904452	0.0499304	0.820134	0.99744	-2.01131	0.0442927	.
run3	9	22547359	9:22547359:C:A	C	A	N	C	A	A	2617	1366	0.423994	0.428174	0.41621	1.0511	N	ADD	4697	1.10391	0.0502452	1.00038	1.21816	1.9676	0.0491136	.
run3	9	22547508	9:22547508:C:T	C	T	N	T	C	C	2982	1660	0.494145	0.487893	0.505789	1.04777	N	ADD	4697	0.90478	0.0498867	0.820502	0.997716	-2.00581	0.0448769	.
run3	9	22547789	9:22547789:A:G	A	G	N	G	A	A	3006	1578	0.487971	0.491819	0.480804	1.03883	N	ADD	4697	1.09025	0.0495278	0.989392	1.20139	1.74464	0.0810473	.
run3	9	22547860	9:22547860:G:C	G	C	N	C	G	G	427	235	0.0704705	0.0698626	0.0716027	1.07045	N	ADD	4697	0.95611	0.0959042	0.792272	1.15383	-0.467986	0.639794	.
run3	9	22547918	9:22547918:T:A	T	A	N	T	A	A	1331	724	0.218757	0.217768	0.220597	1.03516	N	ADD	4697	0.959807	0.0604798	0.852517	1.0806	-0.678299	0.497582	.
run3	9	22548495	9:22548495:T:C	T	C	N	C	T	T	1224	646	0.199063	0.200262	0.196831	1.04123	N	ADD	4697	0.983606	0.0626348	0.869974	1.11208	-0.263904	0.791854	.
run3	9	22549385	9:22549385:A:G	A	G	N	G	A	A	1750	967	0.289227	0.286322	0.294637	1.04773	N	ADD	4697	1.01038	0.0549718	0.907182	1.12533	0.18792	0.850939	.
run3	9	22549522	9:22549522:GT:G	GT	G	N	GT	G	G	344	195	0.057377	0.0562827	0.059415	1.01786	N	ADD	4697	1.0338	0.107751	0.836986	1.27689	0.308495	0.757706	.
run3	9	22549702	9:22549702:T:C	T	C	N	C	T	T	1430	693	0.225995	0.233966	0.211152	1.01473	N	ADD	4697	1.12721	0.0609059	1.00037	1.27013	1.96607	0.0492909	.
run3	9	22549886	9:22549886:A:G	A	G	N	G	A	A	534	268	0.0853736	0.0873691	0.0816575	1.04026	N	ADD	4697	1.01087	0.0889491	0.849144	1.2034	0.121537	0.903266	.
run3	9	22551240	9:22551240:G:A	G	A	N	A	G	G	1568	864	0.258889	0.256545	0.263254	1.0213	N	ADD	4697	0.945503	0.0575944	0.844576	1.05849	-0.972973	0.330567	.
run3	9	22551275	9:22551275:CT:C	CT	C	N	C	CT	CT	2188	1101	0.350117	0.357984	0.335466	1.0339	N	ADD	4697	1.15126	0.0530997	1.03747	1.27753	2.65265	0.00798616	.
run3	9	22551276	9:22551276:T:C	T	C	N	C	T	T	583	294	0.0933575	0.0953861	0.0895795	1.03537	N	ADD	4697	1.12549	0.0864723	0.950027	1.33336	1.36711	0.17159	.
run3	9	22551391	9:22551391:A:T	A	T	N	T	A	A	485	238	0.076964	0.0793521	0.0725168	1.04848	N	ADD	4697	1.04659	0.093436	0.871453	1.25693	0.487371	0.625995	.
run3	9	22551732	9:22551732:G:C	G	C	N	C	G	G	2183	1103	0.349798	0.357166	0.336076	1.03115	N	ADD	4697	1.14789	0.0531285	1.03437	1.27386	2.59603	0.0094309	.
run3	9	22551790	9:22551790:G:A	G	A	N	A	G	G	439	249	0.0732382	0.0718259	0.0758684	1.0684	N	ADD	4697	0.932776	0.0943083	0.775358	1.12215	-0.737899	0.460576	.
run3	9	22552052	9:22552052:G:C	G	C	N	C	G	G	772	422	0.127102	0.126309	0.12858	1.06164	N	ADD	4697	1.0756	0.0743317	0.929776	1.24429	0.980414	0.326882	.
run3	9	22552593	9:22552593:T:A	T	A	N	A	T	T	978	548	0.162444	0.160013	0.166971	1.03295	N	ADD	4697	0.951391	0.0672857	0.833845	1.08551	-0.740572	0.458953	.
run3	9	22552659	9:22552659:T:C	T	C	N	T	C	C	526	265	0.0842027	0.0860602	0.0807434	1.04058	N	ADD	4697	1.03011	0.0895696	0.864252	1.22779	0.331159	0.740524	.
run3	9	22552734	9:22552734:A:AT	A	AT	N	A	AT	AT	1981	1012	0.318608	0.324116	0.308349	1.03943	N	ADD	4697	1.05608	0.0537458	0.950494	1.1734	1.01527	0.309978	.
run3	9	22553139	9:22553139:C:T	C	T	N	T	C	C	439	247	0.0730253	0.0718259	0.075259	1.06904	N	ADD	4697	0.942906	0.0945105	0.783467	1.13479	-0.622038	0.533917	.
run3	9	22553607	9:22553607:A:C	A	C	N	C	A	A	1754	975	0.290505	0.286976	0.297075	1.04814	N	ADD	4697	1.00328	0.0548432	0.90103	1.11713	0.0596942	0.952399	.
run3	9	22553767	9:22553767:G:A	G	A	N	A	G	G	1386	666	0.218437	0.226767	0.202925	1.00983	N	ADD	4697	1.13936	0.0619949	1.009	1.28656	2.10443	0.0353411	.
run3	9	22554286	9:22554286:G:A	G	A	N	A	G	G	2164	1094	0.346817	0.354058	0.333333	1.03011	N	ADD	4697	1.13955	0.0532526	1.02661	1.26491	2.45306	0.0141648	.
run3	9	22554514	9:22554514:C:T	C	T	N	T	C	C	2164	1094	0.346817	0.354058	0.333333	1.03011	N	ADD	4697	1.13955	0.0532526	1.02661	1.26491	2.45306	0.0141648	.
run3	9	22554582	9:22554582:C:G	C	G	N	G	C	C	2164	1094	0.346817	0.354058	0.333333	1.03011	N	ADD	4697	1.13955	0.0532526	1.02661	1.26491	2.45306	0.0141648	.
run3	9	22555026	9:22555026:C:A	C	A	N	A	C	C	2164	1094	0.346817	0.354058	0.333333	1.03011	N	ADD	4697	1.13955	0.0532526	1.02661	1.26491	2.45306	0.0141648	.
run3	9	22555606	9:22555606:A:T	A	T	N	T	A	A	2108	1075	0.338833	0.344895	0.327544	1.03967	N	ADD	4697	1.12021	0.0532618	1.00917	1.24347	2.13129	0.0330652	.
run3	9	22556391	9:22556391:G:A	G	A	N	A	G	G	2108	1075	0.338833	0.344895	0.327544	1.03967	N	ADD	4697	1.12021	0.0532618	1.00917	1.24347	2.13129	0.0330652	.
run3	9	22556447	9:22556447:C:G	C	G	N	G	C	C	2109	1076	0.339046	0.345059	0.327849	1.03997	N	ADD	4697	1.11762	0.0532454	1.00686	1.24055	2.08839	0.0367624	.
run3	9	22557527	9:22557527:T:C	T	C	N	C	T	T	2492	1304	0.404088	0.407723	0.397319	1.03894	N	ADD	4697	1.06693	0.0509445	0.965545	1.17896	1.27171	0.203477	.
run3	9	22558287	9:22558287:C:G	C	G	N	C	G	G	2247	1169	0.363636	0.367637	0.356185	1.03764	N	ADD	4697	1.09578	0.0519859	0.989634	1.21332	1.75952	0.0784887	.
run3	9	22558421	9:22558421:G:A	G	A	N	A	G	G	2108	1075	0.338833	0.344895	0.327544	1.03967	N	ADD	4697	1.12021	0.0532618	1.00917	1.24347	2.13129	0.0330652	.
run3	9	22558979	9:22558979:G:A	G	A	N	A	G	G	2108	1075	0.338833	0.344895	0.327544	1.03967	N	ADD	4697	1.12021	0.0532618	1.00917	1.24347	2.13129	0.0330652	.
run3	9	22560398	9:22560398:G:A	G	A	N	A	G	G	1029	561	0.169257	0.168357	0.170932	1.03852	N	ADD	4697	0.973559	0.0661521	0.855172	1.10833	-0.405084	0.685416	.
run3	9	22560524	9:22560524:T:A	T	A	N	A	T	T	1567	829	0.255056	0.256381	0.25259	1.03971	N	ADD	4697	0.988112	0.0567118	0.884164	1.10428	-0.210879	0.832981	.
run3	9	22560837	9:22560837:G:A	G	A	N	A	G	G	2106	1076	0.338727	0.344568	0.327849	1.04	N	ADD	4697	1.11726	0.0532433	1.00655	1.24015	2.08253	0.0372941	.
run3	9	22561945	9:22561945:T:G	T	G	N	G	T	T	1642	894	0.26996	0.268652	0.272395	1.02667	N	ADD	4697	0.974584	0.0568275	0.871862	1.08941	-0.453023	0.650532	.
run3	9	22562121	9:22562121:A:G	A	G	N	G	A	A	2106	1076	0.338727	0.344568	0.327849	1.04	N	ADD	4697	1.11726	0.0532433	1.00655	1.24015	2.08253	0.0372941	.
run3	9	22562153	9:22562153:C:A	C	A	N	A	C	C	531	264	0.0846285	0.0868783	0.0804388	1.04221	N	ADD	4697	1.02164	0.0893524	0.857517	1.21718	0.239646	0.810605	.
run3	9	22562842	9:22562842:A:T	A	T	N	T	A	A	2112	1063	0.337982	0.34555	0.323888	1.0423	N	ADD	4697	1.15044	0.0531543	1.03662	1.27676	2.6366	0.00837423	.
run3	9	22562846	9:22562846:T:A	T	A	N	A	T	T	517	309	0.0879285	0.0845877	0.0941499	1.04961	N	ADD	4697	0.888415	0.0876094	0.748243	1.05485	-1.3505	0.176856	.
run3	9	22562994	9:22562994:C:G	C	G	N	G	C	C	2107	1077	0.33894	0.344732	0.328154	1.0403	N	ADD	4697	1.11468	0.0532269	1.00425	1.23724	2.03964	0.0413857	.
run3	9	22563116	9:22563116:T:C	T	C	N	C	T	T	1622	888	0.267192	0.26538	0.270567	1.01922	N	ADD	4697	0.990214	0.0570665	0.885429	1.1074	-0.172335	0.863174	.
run3	9	22563855	9:22563855:T:TATA	T	TATA	N	T	TATA	TATA	608	353	0.102299	0.0994764	0.107556	1.06224	N	ADD	4697	0.95208	0.0832701	0.808712	1.12086	-0.589725	0.555375	.
run3	9	22563870	9:22563870:TATATATA:T	TATATATA	T	N	T	TATATATA	TATATATA	2096	1087	0.338833	0.342932	0.3312	1.04633	N	ADD	4697	1.0714	0.0531344	0.965432	1.18899	1.29788	0.194329	.
run3	9	22563952	9:22563952:G:GTA	G	GTA	N	GTA	G	G	1030	555	0.168725	0.168521	0.169104	1.03838	N	ADD	4697	0.979404	0.0661961	0.860232	1.11509	-0.314387	0.753227	.
run3	9	22564668	9:22564668:T:G	T	G	N	G	T	T	2228	1163	0.360975	0.364529	0.354357	1.0415	N	ADD	4697	1.08134	0.0519661	0.976625	1.19728	1.50481	0.132373	.
run3	9	22565072	9:22565072:T:C	T	C	N	C	T	T	2109	1079	0.339366	0.345059	0.328763	1.03993	N	ADD	4697	1.111	0.0532266	1.00093	1.23316	1.97752	0.0479834	.
run3	9	22565344	9:22565344:A:G	A	G	N	G	A	A	2109	1078	0.339259	0.345059	0.328458	1.04121	N	ADD	4697	1.11341	0.0532058	1.00315	1.23579	2.01906	0.043481	.
run3	9	22565750	9:22565750:T:A	T	A	N	A	T	T	2109	1078	0.339259	0.345059	0.328458	1.04121	N	ADD	4697	1.11341	0.0532058	1.00315	1.23579	2.01906	0.043481	.
run3	9	22566105	9:22566105:G:T	G	T	N	T	G	G	2109	1078	0.339259	0.345059	0.328458	1.04121	N	ADD	4697	1.11341	0.0532058	1.00315	1.23579	2.01906	0.043481	.
run3	9	22566344	9:22566344:G:A	G	A	N	A	G	G	440	249	0.0733447	0.0719895	0.0758684	1.06808	N	ADD	4697	0.938005	0.0942179	0.779843	1.12825	-0.679272	0.496966	.
run3	9	22566808	9:22566808:T:C	T	C	N	C	T	T	2147	1101	0.345753	0.351276	0.335466	1.03717	N	ADD	4697	1.10974	0.0529168	1.00041	1.23102	1.9677	0.0491028	.
run3	9	22567118	9:22567118:C:G	C	G	N	G	C	C	1030	559	0.169151	0.168521	0.170323	1.03728	N	ADD	4697	0.97731	0.0662688	0.85827	1.11286	-0.34634	0.729087	.
run3	9	22567174	9:22567174:A:G	A	G	N	A	G	G	1567	854	0.257718	0.256381	0.260207	1.01784	N	ADD	4697	0.996559	0.0577431	0.889922	1.11597	-0.0596964	0.952397	.
run3	9	22568133	9:22568133:C:T	C	T	N	T	C	C	1573	859	0.258889	0.257363	0.261731	1.01797	N	ADD	4697	0.987905	0.0577049	0.882261	1.1062	-0.210871	0.832988	.
run3	9	22568189	9:22568189:G:A	G	A	N	A	G	G	2105	1080	0.339046	0.344404	0.329068	1.04377	N	ADD	4697	1.10593	0.0531136	0.996591	1.22726	1.89567	0.0580037	.
run3	9	22568208	9:22568208:TG:T	TG	T	N	T	TG	TG	2066	1045	0.331169	0.338024	0.318403	1.04216	N	ADD	4697	1.12496	0.0536456	1.01268	1.24968	2.19483	0.0281755	.
run3	9	22568456	9:22568456:G:T	G	T	N	T	G	G	441	249	0.0734511	0.0721531	0.0758684	1.06776	N	ADD	4697	0.939287	0.0941822	0.780963	1.12971	-0.665032	0.50603	.
run3	9	22568578	9:22568578:C:T	C	T	N	T	C	C	1545	844	0.254311	0.252781	0.25716	1.01934	N	ADD	4697	0.987347	0.0580094	0.881235	1.10623	-0.21952	0.826245	.
run3	9	22568579	9:22568579:C:T	C	T	N	T	C	C	2109	1079	0.339366	0.345059	0.328763	1.04088	N	ADD	4697	1.11212	0.0532128	1.00198	1.23438	1.9971	0.0458145	.
run3	9	22568606	9:22568606:C:T	C	T	N	T	C	C	441	249	0.0734511	0.0721531	0.0758684	1.06776	N	ADD	4697	0.939287	0.0941822	0.780963	1.12971	-0.665032	0.50603	.
run3	9	22568641	9:22568641:A:G	A	G	N	G	A	A	2100	1070	0.337449	0.343586	0.326021	1.04299	N	ADD	4697	1.11973	0.0532419	1.00878	1.24289	2.12409	0.033663	.
run3	9	22569090	9:22569090:T:G	T	G	N	G	T	T	537	268	0.085693	0.0878599	0.0816575	1.03942	N	ADD	4697	1.0182	0.0888709	0.855429	1.21193	0.202901	0.839213	.
run3	9	22569299	9:22569299:G:A	G	A	N	A	G	G	2045	1105	0.33532	0.334588	0.336685	1.03904	N	ADD	4697	0.970566	0.0524229	0.875795	1.07559	-0.569909	0.568739	.
run3	9	22569324	9:22569324:G:GTTTGAT	G	GTTTGAT	N	GTTTGAT	G	G	2044	1104	0.335108	0.334424	0.33638	1.03874	N	ADD	4697	0.971736	0.0524358	0.876829	1.07692	-0.546788	0.584524	.
run3	9	22569829	9:22569829:C:T	C	T	N	T	C	C	2109	1078	0.339259	0.345059	0.328458	1.04121	N	ADD	4697	1.11341	0.0532058	1.00315	1.23579	2.01906	0.043481	.
run3	9	22569840	9:22569840:A:G	A	G	N	G	A	A	442	249	0.0735576	0.0723168	0.0758684	1.06744	N	ADD	4697	0.940221	0.0941571	0.781777	1.13078	-0.654657	0.512688	.
run3	9	22570111	9:22570111:C:T	C	T	N	T	C	C	2109	1078	0.339259	0.345059	0.328458	1.04121	N	ADD	4697	1.11341	0.0532058	1.00315	1.23579	2.01906	0.043481	.
run3	9	22570216	9:22570216:C:T	C	T	N	T	C	C	2106	1077	0.338833	0.344568	0.328154	1.04062	N	ADD	4697	1.11146	0.0532432	1.00132	1.23372	1.98477	0.0471699	.
run3	9	22570414	9:22570414:G:A	G	A	N	A	G	G	980	517	0.159357	0.16034	0.157526	1.05836	N	ADD	4697	0.98005	0.0679086	0.857915	1.11957	-0.296754	0.766655	.
run3	9	22570483	9:22570483:T:C	T	C	N	C	T	T	1567	829	0.255056	0.256381	0.25259	1.03971	N	ADD	4697	0.989246	0.0567087	0.885185	1.10554	-0.190663	0.84879	.
run3	9	22570483	9:22570483:T:G	T	G	N	T	G	G	2388	1330	0.395785	0.390707	0.405241	1.04651	N	ADD	4697	0.917578	0.0509343	0.830401	1.01391	-1.6888	0.0912583	.
run3	9	22570484	9:22570484:G:A	G	A	N	A	G	G	519	261	0.0830317	0.0849149	0.0795247	1.04088	N	ADD	4697	1.00856	0.0901458	0.845216	1.20346	0.0945123	0.924702	.
run3	9	22570795	9:22570795:G:T	G	T	N	T	G	G	2109	1078	0.339259	0.345059	0.328458	1.04121	N	ADD	4697	1.11341	0.0532058	1.00315	1.23579	2.01906	0.043481	.
run3	9	22570892	9:22570892:C:T	C	T	N	C	T	T	2338	1285	0.385672	0.382526	0.39153	1.03986	N	ADD	4697	0.937038	0.051068	0.84779	1.03568	-1.27343	0.202867	.
run3	9	22570961	9:22570961:A:C	A	C	N	C	A	A	422	239	0.0703641	0.0690445	0.0728215	1.06752	N	ADD	4697	0.924202	0.0957182	0.76611	1.11492	-0.823512	0.410217	.
run3	9	22571468	9:22571468:G:A	G	A	N	A	G	G	2109	1078	0.339259	0.345059	0.328458	1.04121	N	ADD	4697	1.11341	0.0532058	1.00315	1.23579	2.01906	0.043481	.
run3	9	22571788	9:22571788:G:A	G	A	N	A	G	G	2109	1078	0.339259	0.345059	0.328458	1.04121	N	ADD	4697	1.11341	0.0532058	1.00315	1.23579	2.01906	0.043481	.
run3	9	22571949	9:22571949:A:G	A	G	N	G	A	A	1582	859	0.259847	0.258835	0.261731	1.0253	N	ADD	4697	0.978533	0.0575735	0.874116	1.09542	-0.376924	0.70623	.
run3	9	22571980	9:22571980:T:C	T	C	N	C	T	T	1582	859	0.259847	0.258835	0.261731	1.0253	N	ADD	4697	0.978533	0.0575735	0.874116	1.09542	-0.376924	0.70623	.
run3	9	22571989	9:22571989:CTT:C	CTT	C	N	C	CTT	CTT	447	252	0.0744092	0.0731348	0.0767824	1.06799	N	ADD	4697	0.938913	0.0937331	0.781339	1.12826	-0.67247	0.501284	.
run3	9	22572105	9:22572105:C:T	C	T	N	T	C	C	2109	1078	0.339259	0.345059	0.328458	1.04121	N	ADD	4697	1.11341	0.0532058	1.00315	1.23579	2.01906	0.043481	.
run3	9	22572853	9:22572853:A:C	A	C	N	C	A	A	1562	825	0.254098	0.255563	0.251371	1.03789	N	ADD	4697	0.989745	0.0568732	0.885345	1.10646	-0.181248	0.856173	.
run3	9	22573192	9:22573192:G:A	G	A	N	G	A	A	1926	1081	0.320098	0.315118	0.329372	1.00267	N	ADD	4697	0.921143	0.0545523	0.827736	1.02509	-1.50571	0.132142	.
run3	9	22573788	9:22573788:G:A	G	A	N	A	G	G	478	263	0.0788801	0.0782068	0.0801341	1.05208	N	ADD	4697	0.973719	0.0924415	0.812358	1.16713	-0.288098	0.773272	.
run3	9	22574429	9:22574429:C:G	C	G	N	G	C	C	1551	838	0.254311	0.253763	0.255332	1.01934	N	ADD	4697	0.984904	0.0582015	0.878724	1.10391	-0.261356	0.793818	.
run3	9	22574798	9:22574798:A:G	A	G	N	G	A	A	1550	838	0.254205	0.253599	0.255332	1.01963	N	ADD	4697	0.984199	0.0581991	0.878099	1.10312	-0.273675	0.784334	.
run3	9	22574961	9:22574961:G:C	G	C	N	C	G	G	1550	838	0.254205	0.253599	0.255332	1.01963	N	ADD	4697	0.984199	0.0581991	0.878099	1.10312	-0.273675	0.784334	.
run3	9	22576216	9:22576216:A:C	A	C	N	C	A	A	1045	549	0.169683	0.170975	0.167276	1.02986	N	ADD	4697	1.01253	0.0673742	0.887274	1.15546	0.184775	0.853406	.
run3	9	22576256	9:22576256:A:G	A	G	N	G	A	A	499	254	0.0801575	0.0816427	0.0773918	1.03413	N	ADD	4697	0.968148	0.0915623	0.809103	1.15846	-0.35353	0.723691	.
run3	9	22576731	9:22576731:C:A	C	A	N	A	C	C	1552	838	0.254418	0.253927	0.255332	1.01905	N	ADD	4697	0.9863	0.0581957	0.87998	1.10547	-0.237033	0.812631	.
run3	9	22576908	9:22576908:C:T	C	T	N	T	C	C	500	254	0.080264	0.0818063	0.0773918	1.03386	N	ADD	4697	0.969304	0.0915535	0.810083	1.15982	-0.340533	0.733455	.
run3	9	22576954	9:22576954:G:A	G	A	N	A	G	G	481	265	0.0794124	0.0786976	0.0807434	1.05061	N	ADD	4697	0.971979	0.092199	0.811291	1.16449	-0.308258	0.757886	.
run3	9	22577061	9:22577061:C:T	C	T	N	T	C	C	1010	553	0.166383	0.165249	0.168495	1.03373	N	ADD	4697	0.972912	0.0667409	0.853618	1.10888	-0.411462	0.680734	.
run3	9	22577686	9:22577686:TGTTCTCATTTATAA:T	TGTTCTCATTTATAA	T	N	T	TGTTCTCATTTATAA	TGTTCTCATTTATAA	1520	811	0.248137	0.248691	0.247105	1.03172	N	ADD	4697	0.966643	0.0574187	0.863756	1.08179	-0.590852	0.554619	.
run3	9	22577829	9:22577829:C:G	C	G	N	G	C	C	1517	811	0.247818	0.2482	0.247105	1.0326	N	ADD	4697	0.964782	0.0574141	0.862101	1.07969	-0.624465	0.532322	.
run3	9	22578622	9:22578622:A:G	A	G	N	G	A	A	1579	851	0.258676	0.258344	0.259293	1.01855	N	ADD	4697	0.990234	0.0578921	0.884016	1.10922	-0.169519	0.865388	.
run3	9	22578929	9:22578929:C:T	C	T	N	T	C	C	1551	838	0.254311	0.253763	0.255332	1.01934	N	ADD	4697	0.985594	0.0581933	0.879354	1.10467	-0.24935	0.80309	.
run3	9	22578933	9:22578933:C:T	C	T	N	T	C	C	1010	553	0.166383	0.165249	0.168495	1.03373	N	ADD	4697	0.972912	0.0667409	0.853618	1.10888	-0.411462	0.680734	.
run3	9	22579020	9:22579020:C:T	C	T	N	T	C	C	481	265	0.0794124	0.0786976	0.0807434	1.05061	N	ADD	4697	0.971979	0.092199	0.811291	1.16449	-0.308258	0.757886	.
run3	9	22579395	9:22579395:G:A	G	A	N	A	G	G	498	254	0.0800511	0.0814791	0.0773918	1.03441	N	ADD	4697	0.9664	0.0915911	0.807596	1.15643	-0.373156	0.709032	.
run3	9	22580378	9:22580378:G:A	G	A	N	A	G	G	498	254	0.0800511	0.0814791	0.0773918	1.03441	N	ADD	4697	0.9664	0.0915911	0.807596	1.15643	-0.373156	0.709032	.
run3	9	22581260	9:22581260:C:A	C	A	N	A	C	C	1518	811	0.247924	0.248364	0.247105	1.0323	N	ADD	4697	0.96546	0.0574152	0.862705	1.08045	-0.612213	0.540397	.
run3	9	22582938	9:22582938:C:G	C	G	N	G	C	C	1578	851	0.258569	0.258181	0.259293	1.01884	N	ADD	4697	0.989533	0.0578894	0.883394	1.10842	-0.181769	0.855764	.
run3	9	22582974	9:22582974:G:A	G	A	N	A	G	G	590	315	0.0963381	0.0965314	0.0959781	1.02545	N	ADD	4697	1.03963	0.086275	0.877896	1.23117	0.450521	0.652335	.
run3	9	22583181	9:22583181:T:C	T	C	N	C	T	T	1518	811	0.247924	0.248364	0.247105	1.0323	N	ADD	4697	0.96546	0.0574152	0.862705	1.08045	-0.612213	0.540397	.
run3	9	22583225	9:22583225:A:G	A	G	N	G	A	A	1579	851	0.258676	0.258344	0.259293	1.01855	N	ADD	4697	0.990234	0.0578921	0.884016	1.10922	-0.169519	0.865388	.
run3	9	22583561	9:22583561:A:G	A	G	N	G	A	A	2238	1170	0.362785	0.366165	0.35649	1.04772	N	ADD	4697	1.06563	0.0522682	0.961868	1.18058	1.21615	0.223927	.
run3	9	22583915	9:22583915:G:T	G	T	N	T	G	G	1575	849	0.258037	0.25769	0.258684	1.01919	N	ADD	4697	0.989191	0.0579275	0.883023	1.10812	-0.18761	0.851182	.
run3	9	22584192	9:22584192:AGTTTT:A	AGTTTT	A	N	A	AGTTTT	AGTTTT	496	254	0.0798382	0.0811518	0.0773918	1.03495	N	ADD	4697	0.963331	0.0916423	0.804951	1.15287	-0.407657	0.683525	.
run3	9	22584500	9:22584500:AT:A	AT	A	N	A	AT	AT	1017	561	0.16798	0.166394	0.170932	1.0327	N	ADD	4697	0.967031	0.0664157	0.848999	1.10147	-0.50477	0.61372	.
run3	9	22584584	9:22584584:A:G	A	G	N	G	A	A	2238	1170	0.362785	0.366165	0.35649	1.04772	N	ADD	4697	1.06563	0.0522682	0.961868	1.18058	1.21615	0.223927	.
run3	9	22587975	9:22587975:A:G	A	G	N	G	A	A	1047	582	0.173409	0.171302	0.177331	1.03232	N	ADD	4697	0.962869	0.0655297	0.846814	1.09483	-0.577419	0.563656	.
run3	9	22589171	9:22589171:G:A	G	A	N	A	G	G	2117	1086	0.340962	0.346368	0.330896	1.04069	N	ADD	4697	1.1119	0.0531415	1.00192	1.23396	1.99598	0.0459365	.
run3	9	22591196	9:22591196:A:C	A	C	N	C	A	A	2105	1127	0.344049	0.344404	0.343388	1.01983	N	ADD	4697	0.982048	0.0525994	0.88585	1.08869	-0.34439	0.730553	.
run3	9	22591315	9:22591315:T:C	T	C	N	C	T	T	1010	555	0.166596	0.165249	0.169104	1.03318	N	ADD	4697	0.971938	0.0667112	0.852813	1.1077	-0.426663	0.669625	.
run3	9	22592179	9:22592179:A:G	A	G	N	G	A	A	1594	864	0.261656	0.260798	0.263254	1.0181	N	ADD	4697	0.990105	0.0577008	0.884232	1.10865	-0.17234	0.86317	.
run3	9	22592295	9:22592295:A:G	A	G	N	G	A	A	2253	1177	0.365127	0.368619	0.358623	1.04942	N	ADD	4697	1.06834	0.0521469	0.964539	1.1833	1.2676	0.20494	.
run3	9	22592589	9:22592589:T:C	T	C	N	C	T	T	2106	1142	0.345753	0.344568	0.347959	1.03153	N	ADD	4697	0.959695	0.0522435	0.86629	1.06317	-0.787466	0.431009	.
run3	9	22593375	9:22593375:T:C	T	C	N	C	T	T	1030	535	0.166596	0.168521	0.16301	1.03165	N	ADD	4697	0.987088	0.0676299	0.864548	1.127	-0.192166	0.847612	.
run3	9	22594607	9:22594607:G:T	G	T	N	T	G	G	2892	1536	0.471365	0.473168	0.468007	1.02341	N	ADD	4697	1.01999	0.0505674	0.923749	1.12626	0.391464	0.695455	.
run3	9	22594967	9:22594967:T:G	T	G	N	G	T	T	1239	649	0.200979	0.202716	0.197745	1.02158	N	ADD	4697	1.09911	0.0630595	0.971327	1.24371	1.49861	0.133974	.
run3	9	22595332	9:22595332:A:G	A	G	N	G	A	A	608	325	0.0993187	0.0994764	0.099025	1.02301	N	ADD	4697	0.915777	0.0823818	0.779231	1.07625	-1.06799	0.285527	.
run3	9	22595482	9:22595482:T:C	T	C	N	C	T	T	617	328	0.100596	0.100949	0.0999391	1.01993	N	ADD	4697	0.920913	0.082095	0.784042	1.08168	-1.00359	0.315577	.
run3	9	22595653	9:22595653:A:T	A	T	N	T	A	A	617	328	0.100596	0.100949	0.0999391	1.01993	N	ADD	4697	0.920913	0.082095	0.784042	1.08168	-1.00359	0.315577	.
run3	9	22595657	9:22595657:A:T	A	T	N	T	A	A	617	328	0.100596	0.100949	0.0999391	1.01993	N	ADD	4697	0.920913	0.082095	0.784042	1.08168	-1.00359	0.315577	.
run3	9	22595668	9:22595668:T:C	T	C	N	C	T	T	1419	760	0.231957	0.232166	0.231566	1.03619	N	ADD	4697	0.971351	0.0592648	0.864829	1.09099	-0.49046	0.623808	.
run3	9	22596163	9:22596163:A:T	A	T	N	T	A	A	1241	668	0.203215	0.203043	0.203534	1.03291	N	ADD	4697	0.97205	0.0624314	0.860096	1.09858	-0.454066	0.649781	.
run3	9	22596571	9:22596571:C:T	C	T	N	T	C	C	2886	1539	0.471045	0.472186	0.468921	1.02547	N	ADD	4697	1.02023	0.0504853	0.924115	1.12635	0.396756	0.691548	.
run3	9	22596791	9:22596791:G:A	G	A	N	A	G	G	1901	996	0.308388	0.311027	0.303473	1.04821	N	ADD	4697	1.01268	0.0537028	0.911507	1.12508	0.234622	0.814502	.
run3	9	22596808	9:22596808:T:C	T	C	N	C	T	T	2900	1544	0.473068	0.474476	0.470445	1.02378	N	ADD	4697	1.0171	0.0505129	0.92123	1.12295	0.335715	0.737086	.
run3	9	22596867	9:22596867:T:C	T	C	N	C	T	T	1399	744	0.228124	0.228894	0.226691	1.03696	N	ADD	4697	0.979837	0.059674	0.871685	1.10141	-0.341332	0.732853	.
run3	9	22597351	9:22597351:T:A	T	A	N	A	T	T	2881	1536	0.470194	0.471368	0.468007	1.02271	N	ADD	4697	1.01892	0.0505416	0.922824	1.12502	0.370838	0.710758	.
run3	9	22598496	9:22598496:GA:G	GA	G	N	GA	G	G	1630	882	0.267405	0.266688	0.268739	1.00885	N	ADD	4697	1.00275	0.0569344	0.896868	1.12112	0.0481698	0.961581	.
run3	9	22598741	9:22598741:A:G	A	G	N	A	G	G	1792	964	0.293379	0.293194	0.293723	1.01307	N	ADD	4697	0.999993	0.0552981	0.897278	1.11447	-0.000128525	0.999897	.
run3	9	22598914	9:22598914:G:A	G	A	N	G	A	A	1626	877	0.266447	0.266034	0.267215	1.00495	N	ADD	4697	1.00358	0.0571054	0.897313	1.12243	0.0625778	0.950103	.
run3	9	22598995	9:22598995:G:T	G	T	N	G	T	T	736	414	0.122419	0.120419	0.126143	1.01508	N	ADD	4697	0.892684	0.0757318	0.769546	1.03553	-1.49901	0.133872	.
run3	9	22599131	9:22599131:A:G	A	G	N	A	G	G	736	414	0.122419	0.120419	0.126143	1.01508	N	ADD	4697	0.892684	0.0757318	0.769546	1.03553	-1.49901	0.133872	.
run3	9	22599232	9:22599232:A:G	A	G	N	A	G	G	736	414	0.122419	0.120419	0.126143	1.01508	N	ADD	4697	0.892684	0.0757318	0.769546	1.03553	-1.49901	0.133872	.
run3	9	22599344	9:22599344:C:A	C	A	N	C	A	A	862	501	0.145093	0.141034	0.152651	1.02767	N	ADD	4697	0.842751	0.0697714	0.735038	0.966249	-2.45206	0.0142043	.
run3	9	22599367	9:22599367:T:C	T	C	N	T	C	C	736	414	0.122419	0.120419	0.126143	1.01508	N	ADD	4697	0.892684	0.0757318	0.769546	1.03553	-1.49901	0.133872	.
run3	9	22599456	9:22599456:G:A	G	A	N	G	A	A	862	502	0.145199	0.141034	0.152956	1.0274	N	ADD	4697	0.841577	0.069748	0.734048	0.964858	-2.47287	0.0134034	.
run3	9	22599837	9:22599837:A:G	A	G	N	A	G	G	1951	1047	0.31914	0.319208	0.319013	1.01921	N	ADD	4697	1.01453	0.0544945	0.911755	1.12888	0.26467	0.791264	.
run3	9	22600148	9:22600148:G:A	G	A	N	G	A	A	1751	963	0.288908	0.286486	0.293419	1.01653	N	ADD	4697	0.959007	0.0552659	0.860556	1.06872	-0.757376	0.448825	.
run3	9	22600529	9:22600529:CTTTTTTTTTT:C	CTTTTTTTTTT	C	N	C	CTTTTTTTTTT	CTTTTTTTTTT	2199	1199	0.36172	0.359784	0.365326	1.00133	N	ADD	4697	0.986884	0.0527796	0.889898	1.09444	-0.25014	0.802479	.
run3	9	22600729	9:22600729:A:C	A	C	N	C	A	A	893	465	0.14456	0.146106	0.141682	1.01695	N	ADD	4697	1.11492	0.0718875	0.968398	1.28362	1.51327	0.130212	.
run3	9	22600866	9:22600866:G:GA	G	GA	N	GA	G	G	567	295	0.0917607	0.0927683	0.0898842	1.01903	N	ADD	4697	0.939891	0.0857625	0.794468	1.11193	-0.722829	0.469785	.
run3	9	22601380	9:22601380:G:A	G	A	N	A	G	G	751	406	0.123164	0.122873	0.123705	1.03105	N	ADD	4697	1.02955	0.0758052	0.887404	1.19446	0.384147	0.70087	.
run3	9	22601765	9:22601765:A:G	A	G	N	G	A	A	1509	802	0.246008	0.246891	0.244363	1.00659	N	ADD	4697	1.02066	0.0586822	0.909769	1.14507	0.348489	0.727473	.
run3	9	22602436	9:22602436:C:T	C	T	N	T	C	C	466	249	0.0761124	0.0762435	0.0758684	1.02661	N	ADD	4697	1.0012	0.0935241	0.833518	1.20263	0.0128659	0.989735	.
run3	9	22602496	9:22602496:G:A	G	A	N	A	G	G	1135	598	0.184479	0.1857	0.182206	1.04125	N	ADD	4697	1.01668	0.0645025	0.895945	1.15369	0.256518	0.797551	.
run3	9	22603607	9:22603607:A:G	A	G	N	A	G	G	909	499	0.149883	0.148724	0.152041	1.03255	N	ADD	4697	0.921177	0.0694443	0.803956	1.05549	-1.18228	0.237094	.
run3	9	22603818	9:22603818:C:T	C	T	N	C	T	T	1929	1024	0.31435	0.315609	0.312005	1.01369	N	ADD	4697	1.0321	0.0548228	0.926946	1.14917	0.576242	0.564452	.
run3	9	22604662	9:22604662:C:CT	C	CT	N	CT	C	C	1012	521	0.163189	0.165576	0.158745	1.01858	N	ADD	4697	1.14053	0.068176	0.997873	1.30358	1.92874	0.0537635	.
run3	9	22604877	9:22604877:T:C	T	C	N	T	C	C	1952	1041	0.318608	0.319372	0.317185	1.01393	N	ADD	4697	1.02272	0.0547179	0.918717	1.1385	0.410609	0.681359	.
run3	9	22605446	9:22605446:CA:C	CA	C	N	C	CA	CA	1212	638	0.196934	0.198298	0.194394	1.01189	N	ADD	4697	1.07747	0.063437	0.951501	1.22013	1.17628	0.239484	.
run3	9	22605720	9:22605720:C:G	C	G	N	G	C	C	794	413	0.128486	0.129908	0.125838	1.03129	N	ADD	4697	0.933693	0.0735182	0.808398	1.07841	-0.933204	0.350714	.
run3	9	22605983	9:22605983:A:G	A	G	N	G	A	A	581	311	0.0949542	0.0950589	0.0947593	1.01895	N	ADD	4697	0.929554	0.0842946	0.787994	1.09654	-0.866613	0.386154	.
run3	9	22606560	9:22606560:C:A	C	A	N	C	A	A	1030	577	0.171067	0.168521	0.175807	1.04436	N	ADD	4697	0.879006	0.0651273	0.773669	0.998685	-1.98018	0.0476837	.
run3	9	22606575	9:22606575:A:C	A	C	N	A	C	C	903	489	0.14818	0.147742	0.148995	1.03688	N	ADD	4697	0.927297	0.0696163	0.809024	1.06286	-1.08424	0.278258	.
run3	9	22607261	9:22607261:G:A	G	A	N	A	G	G	1090	571	0.176815	0.178338	0.173979	1.04557	N	ADD	4697	1.03732	0.0654922	0.912358	1.1794	0.559456	0.575851	.
run3	9	22607613	9:22607613:C:T	C	T	N	T	C	C	846	449	0.137854	0.138416	0.136807	1.04253	N	ADD	4697	0.923706	0.0711505	0.803471	1.06193	-1.1154	0.264679	.
run3	9	22607674	9:22607674:C:A	C	A	N	A	C	C	718	391	0.118054	0.117474	0.119135	1.03791	N	ADD	4697	1.03261	0.0770112	0.887939	1.20085	0.416656	0.67693	.
run3	9	22607894	9:22607894:C:T	C	T	N	C	T	T	2110	1161	0.348201	0.345223	0.353748	1.02957	N	ADD	4697	0.96199	0.0529852	0.867101	1.06726	-0.731362	0.464558	.
run3	9	22608275	9:22608275:A:G	A	G	N	G	A	A	1924	1011	0.312433	0.314791	0.308044	1.05005	N	ADD	4697	1.00962	0.0535105	0.909092	1.12126	0.178844	0.85806	.
run3	9	22608773	9:22608773:A:G	A	G	N	A	G	G	946	525	0.156589	0.154777	0.159963	1.04809	N	ADD	4697	0.903725	0.0679847	0.790984	1.03254	-1.48901	0.136484	.
run3	9	22608865	9:22608865:GAA:G	GAA	G	N	G	GAA	GAA	593	314	0.096551	0.0970223	0.0956734	1.03225	N	ADD	4697	0.921264	0.0828532	0.783176	1.0837	-0.989807	0.322269	.
run3	9	22609749	9:22609749:T:TA	T	TA	N	T	TA	TA	1509	835	0.249521	0.246891	0.254418	1.0211	N	ADD	4697	0.95159	0.0582478	0.848925	1.06667	-0.85189	0.394275	.
run3	9	22610099	9:22610099:A:G	A	G	N	G	A	A	839	451	0.137322	0.137271	0.137416	1.03851	N	ADD	4697	0.919684	0.0714335	0.799529	1.0579	-1.17207	0.241168	.
run3	9	22610531	9:22610531:A:G	A	G	N	A	G	G	1943	1048	0.318395	0.317899	0.319317	1.01554	N	ADD	4697	1.01297	0.0546335	0.910111	1.12746	0.235943	0.813477	.
run3	9	22610694	9:22610694:G:C	G	C	N	C	G	G	717	405	0.119438	0.11731	0.1234	1.03845	N	ADD	4697	0.885051	0.0752883	0.763629	1.02578	-1.62191	0.104824	.
run3	9	22611155	9:22611155:A:G	A	G	N	A	G	G	2225	1194	0.363956	0.364038	0.363803	1.01363	N	ADD	4697	1.01408	0.0530919	0.913865	1.12529	0.263419	0.792227	.
run3	9	22611166	9:22611166:C:A	C	A	N	A	C	C	1056	550	0.17096	0.172775	0.167581	1.03112	N	ADD	4697	0.970021	0.0658534	0.852563	1.10366	-0.462201	0.643937	.
run3	9	22611198	9:22611198:A:T	A	T	N	T	A	A	1056	550	0.17096	0.172775	0.167581	1.03112	N	ADD	4697	0.970021	0.0658534	0.852563	1.10366	-0.462201	0.643937	.
run3	9	22611660	9:22611660:G:T	G	T	N	T	G	G	1060	555	0.171918	0.173429	0.169104	1.03167	N	ADD	4697	0.964943	0.0656804	0.848387	1.09751	-0.543338	0.586897	.
run3	9	22612075	9:22612075:G:A	G	A	N	A	G	G	346	148	0.0525868	0.0566099	0.0450945	1.02569	N	ADD	4697	1.2203	0.114042	0.975873	1.52594	1.74581	0.080844	.
run3	9	22612079	9:22612079:C:A	C	A	N	A	C	C	346	148	0.0525868	0.0566099	0.0450945	1.02569	N	ADD	4697	1.2203	0.114042	0.975873	1.52594	1.74581	0.080844	.
run3	9	22612274	9:22612274:C:CA	C	CA	N	C	CA	CA	1351	751	0.22376	0.221041	0.228824	1.03288	N	ADD	4697	1.01023	0.0597756	0.898545	1.1358	0.170297	0.864777	.
run3	9	22612573	9:22612573:C:T	C	T	N	T	C	C	1040	555	0.169789	0.170157	0.169104	1.02506	N	ADD	4697	1.07185	0.0664132	0.941032	1.22086	1.04482	0.296107	.
run3	9	22612584	9:22612584:G:T	G	T	N	T	G	G	1040	554	0.169683	0.170157	0.1688	1.02533	N	ADD	4697	1.07333	0.0664352	0.942286	1.22259	1.06516	0.286805	.
run3	9	22612889	9:22612889:A:G	A	G	N	A	G	G	2228	1194	0.364275	0.364529	0.363803	1.01354	N	ADD	4697	1.01493	0.0530865	0.914641	1.12622	0.279232	0.780067	.
run3	9	22612960	9:22612960:A:G	A	G	N	G	A	A	678	345	0.108899	0.110929	0.105119	1.03356	N	ADD	4697	1.03361	0.080721	0.882363	1.21078	0.40954	0.682144	.
run3	9	22613236	9:22613236:T:C	T	C	N	T	C	C	2226	1194	0.364062	0.364202	0.363803	1.01329	N	ADD	4697	1.01388	0.0531013	0.913667	1.12509	0.259648	0.795135	.
run3	9	22613541	9:22613541:C:A	C	A	N	A	C	C	1422	728	0.228869	0.232657	0.221816	1.01685	N	ADD	4697	1.10333	0.0598363	0.981237	1.24062	1.64341	0.100298	.
run3	9	22613796	9:22613796:A:C	A	C	N	A	C	C	2314	1239	0.37822	0.378599	0.377514	1.02815	N	ADD	4697	1.01332	0.0522424	0.914702	1.12258	0.253355	0.799994	.
run3	9	22613861	9:22613861:GTTTA:G	GTTTA	G	N	G	GTTTA	GTTTA	1027	548	0.16766	0.16803	0.166971	1.03199	N	ADD	4697	1.05392	0.066629	0.924894	1.20094	0.788153	0.430607	.
run3	9	22613902	9:22613902:AT:ATT	AT	ATT	N	AT	ATT	ATT	1942	1075	0.321162	0.317736	0.327544	1.04153	N	ADD	4697	0.972876	0.0535517	0.87594	1.08054	-0.5135	0.607602	.
run3	9	22613902	9:22613902:AT:A	AT	A	N	A	AT	AT	625	336	0.102299	0.102258	0.102377	1.02282	N	ADD	4697	0.935686	0.0810136	0.798309	1.0967	-0.820545	0.411906	.
run3	9	22613938	9:22613938:A:T	A	T	N	T	A	A	810	455	0.13466	0.132526	0.138635	1.03988	N	ADD	4697	0.916634	0.071887	0.79617	1.05533	-1.21089	0.225939	.
run3	9	22613997	9:22613997:G:C	G	C	N	C	G	G	348	150	0.0530126	0.0569372	0.0457038	1.0246	N	ADD	4697	1.20563	0.113431	0.965295	1.5058	1.64857	0.0992355	.
run3	9	22614065	9:22614065:A:G	A	G	N	A	G	G	915	526	0.153396	0.149705	0.160268	1.04669	N	ADD	4697	0.915782	0.0683444	0.800972	1.04705	-1.28726	0.198004	.
run3	9	22614090	9:22614090:G:A	G	A	N	G	A	A	2061	1142	0.340962	0.337205	0.347959	1.04638	N	ADD	4697	0.968856	0.052723	0.873738	1.07433	-0.600109	0.548433	.
run3	9	22614985	9:22614985:A:G	A	G	N	G	A	A	1676	931	0.277518	0.274215	0.283668	1.03744	N	ADD	4697	0.931727	0.0550376	0.836452	1.03786	-1.28485	0.198845	.
run3	9	22615417	9:22615417:C:T	C	T	N	T	C	C	2973	1589	0.485629	0.48642	0.484156	1.01984	N	ADD	4697	0.999284	0.0505217	0.905075	1.1033	-0.0141753	0.98869	.
run3	9	22615604	9:22615604:T:C	T	C	N	C	T	T	851	469	0.140515	0.139234	0.142901	1.03395	N	ADD	4697	0.967378	0.0716234	0.840679	1.11317	-0.463061	0.643321	.
run3	9	22615799	9:22615799:A:T	A	T	N	T	A	A	2980	1592	0.486694	0.487565	0.48507	1.02081	N	ADD	4697	1.00061	0.0504855	0.906342	1.10469	0.0121079	0.99034	.
run3	9	22615882	9:22615882:T:C	T	C	N	C	T	T	348	150	0.0530126	0.0569372	0.0457038	1.0246	N	ADD	4697	1.20563	0.113431	0.965295	1.5058	1.64857	0.0992355	.
run3	9	22616426	9:22616426:A:G	A	G	N	G	A	A	1012	537	0.164892	0.165576	0.16362	1.02519	N	ADD	4697	1.05991	0.0673965	0.928756	1.20959	0.863336	0.387953	.
run3	9	22616453	9:22616453:T:C	T	C	N	C	T	T	2982	1592	0.486907	0.487893	0.48507	1.01998	N	ADD	4697	1.00118	0.0504909	0.906851	1.10533	0.0234276	0.981309	.
run3	9	22616769	9:22616769:G:T	G	T	N	T	G	G	1387	703	0.222482	0.226931	0.214199	1.02524	N	ADD	4697	1.09803	0.0602275	0.97577	1.2356	1.5527	0.120495	.
run3	9	22617009	9:22617009:G:A	G	A	N	A	G	G	2930	1558	0.477752	0.479385	0.474711	1.01103	N	ADD	4697	1.02337	0.0504268	0.927061	1.12968	0.458063	0.646907	.
run3	9	22617269	9:22617269:G:T	G	T	N	T	G	G	2972	1589	0.485523	0.486257	0.484156	1.02026	N	ADD	4697	0.997361	0.0505089	0.903357	1.10115	-0.0523142	0.958278	.
run3	9	22619467	9:22619467:T:C	T	C	N	T	C	C	2309	1228	0.376517	0.377781	0.374162	1.01191	N	ADD	4697	1.04651	0.0519061	0.945279	1.15858	0.875782	0.381148	.
run3	9	22619733	9:22619733:A:G	A	G	N	G	A	A	1013	550	0.166383	0.16574	0.167581	1.03373	N	ADD	4697	1.03018	0.0670278	0.903353	1.1748	0.443542	0.657374	.
run3	9	22620409	9:22620409:T:C	T	C	N	C	T	T	806	449	0.133596	0.131872	0.136807	1.03342	N	ADD	4697	0.921348	0.07246	0.799366	1.06194	-1.13052	0.258259	.
run3	9	22620422	9:22620422:G:A	G	A	N	A	G	G	1986	1057	0.32393	0.324935	0.32206	1.0293	N	ADD	4697	0.979213	0.0539984	0.880873	1.08853	-0.389021	0.697261	.
run3	9	22620445	9:22620445:C:CTGGT	C	CTGGT	N	CTGGT	C	C	830	460	0.137322	0.135798	0.140158	1.03671	N	ADD	4697	0.966429	0.0721333	0.839016	1.11319	-0.473394	0.635932	.
run3	9	22621680	9:22621680:T:G	T	G	N	G	T	T	348	149	0.0529061	0.0569372	0.0453991	1.02912	N	ADD	4697	1.20695	0.113736	0.965778	1.50835	1.6538	0.0981672	.
run3	9	22622061	9:22622061:A:G	A	G	N	G	A	A	689	364	0.112093	0.112729	0.110908	1.03633	N	ADD	4697	1.02813	0.0789316	0.880771	1.20015	0.351507	0.725208	.
run3	9	22622452	9:22622452:G:A	G	A	N	A	G	G	731	398	0.120183	0.119601	0.121268	1.03052	N	ADD	4697	0.989572	0.0764673	0.85184	1.14957	-0.137093	0.890957	.
run3	9	22622676	9:22622676:C:T	C	T	N	T	C	C	732	397	0.120183	0.119764	0.120963	1.04058	N	ADD	4697	0.993233	0.0761122	0.855588	1.15302	-0.0892057	0.928918	.
run3	9	22622698	9:22622698:C:T	C	T	N	T	C	C	732	398	0.12029	0.119764	0.121268	1.04031	N	ADD	4697	0.989513	0.076055	0.852479	1.14858	-0.138614	0.889756	.
run3	9	22623171	9:22623171:G:A	G	A	N	A	G	G	568	302	0.0926123	0.0929319	0.0920171	1.01954	N	ADD	4697	0.935864	0.0851451	0.792022	1.10583	-0.778496	0.436277	.
run3	9	22623387	9:22623387:T:C	T	C	N	C	T	T	1011	550	0.16617	0.165412	0.167581	1.03427	N	ADD	4697	1.02785	0.0670296	0.901307	1.17215	0.409768	0.681976	.
run3	9	22623656	9:22623656:C:A	C	A	N	A	C	C	731	398	0.120183	0.119601	0.121268	1.03052	N	ADD	4697	0.989572	0.0764673	0.85184	1.14957	-0.137093	0.890957	.
run3	9	22624224	9:22624224:T:A	T	A	N	T	A	A	1578	841	0.257505	0.258181	0.256246	1.02622	N	ADD	4697	1.03997	0.0573429	0.929415	1.16367	0.683431	0.494335	.
run3	9	22624610	9:22624610:G:A	G	A	N	A	G	G	729	394	0.119544	0.119274	0.120049	1.03009	N	ADD	4697	1.0014	0.076689	0.86165	1.16382	0.0182801	0.985415	.
run3	9	22624720	9:22624720:T:C	T	C	N	C	T	T	834	463	0.138067	0.136453	0.141073	1.03482	N	ADD	4697	0.957186	0.0721331	0.830992	1.10254	-0.606618	0.544104	.
run3	9	22625034	9:22625034:T:C	T	C	N	T	C	C	2553	1362	0.416755	0.417703	0.414991	1.04134	N	ADD	4697	1.05529	0.0506621	0.955542	1.16546	1.06232	0.288089	.
run3	9	22625247	9:22625247:A:G	A	G	N	G	A	A	2824	1518	0.46221	0.462042	0.462523	1.02873	N	ADD	4697	0.955776	0.049944	0.86665	1.05407	-0.905656	0.365118	.
run3	9	22625342	9:22625342:G:A	G	A	N	G	A	A	1180	663	0.196189	0.193063	0.202011	1.02729	N	ADD	4697	0.98683	0.0625497	0.872971	1.11554	-0.211952	0.832144	.
run3	9	22625577	9:22625577:G:A	G	A	N	G	A	A	1186	667	0.197254	0.194045	0.20323	1.02722	N	ADD	4697	0.984456	0.0623861	0.87115	1.1125	-0.251117	0.801723	.
run3	9	22626317	9:22626317:G:A	G	A	N	A	G	G	1014	538	0.165212	0.165903	0.163924	1.02747	N	ADD	4697	1.06032	0.0671635	0.929541	1.20951	0.872105	0.383151	.
run3	9	22626571	9:22626571:G:C	G	C	N	C	G	G	1056	572	0.173302	0.172775	0.174284	1.02368	N	ADD	4697	1.03145	0.0658676	0.906531	1.17359	0.470164	0.638237	.
run3	9	22626930	9:22626930:C:T	C	T	N	T	C	C	986	535	0.161912	0.161322	0.16301	1.03274	N	ADD	4697	1.02198	0.0677506	0.894896	1.16711	0.320895	0.74829	.
run3	9	22627602	9:22627602:C:T	C	T	N	T	C	C	359	152	0.0543964	0.0587369	0.0463132	1.02939	N	ADD	4697	1.21337	0.111923	0.974368	1.51099	1.72796	0.0839945	.
run3	9	22627742	9:22627742:G:A	G	A	N	G	A	A	2206	1208	0.363423	0.360929	0.368068	1.04476	N	ADD	4697	1.0215	0.0516457	0.923161	1.13031	0.411876	0.68043	.
run3	9	22627887	9:22627887:T:TA	T	TA	N	TA	T	T	2719	1457	0.444539	0.444863	0.443937	1.0369	N	ADD	4697	0.962685	0.0499323	0.872935	1.06166	-0.761607	0.446294	.
run3	9	22628151	9:22628151:T:C	T	C	N	C	T	T	987	535	0.162018	0.161486	0.16301	1.03247	N	ADD	4697	1.02305	0.0677359	0.895863	1.1683	0.336493	0.736499	.
run3	9	22628385	9:22628385:G:A	G	A	N	G	A	A	1155	647	0.191825	0.188973	0.197136	1.03319	N	ADD	4697	0.990366	0.0629021	0.875494	1.12031	-0.153908	0.877682	.
run3	9	22628525	9:22628525:G:C	G	C	N	C	G	G	757	406	0.123802	0.123855	0.123705	1.02749	N	ADD	4697	1.0095	0.0757381	0.870238	1.17105	0.124851	0.900641	.
run3	9	22628606	9:22628606:G:A	G	A	N	A	G	G	1107	558	0.177241	0.181119	0.170018	1.01525	N	ADD	4697	1.02396	0.0655583	0.900489	1.16435	0.361117	0.718012	.
run3	9	22628656	9:22628656:C:G	C	G	N	C	G	G	1078	604	0.17905	0.176374	0.184034	1.03102	N	ADD	4697	0.999083	0.0648553	0.879826	1.13451	-0.0141466	0.988713	.
run3	9	22628882	9:22628882:C:T	C	T	N	T	C	C	1564	842	0.256121	0.25589	0.256551	1.0401	N	ADD	4697	0.979679	0.0572943	0.875618	1.09611	-0.358336	0.720092	.
run3	9	22628931	9:22628931:A:G	A	G	N	G	A	A	854	466	0.140515	0.139725	0.141987	1.03043	N	ADD	4697	0.971747	0.0719845	0.843879	1.11899	-0.398137	0.690529	.
run3	9	22629128	9:22629128:T:C	T	C	N	C	T	T	1077	598	0.178305	0.176211	0.182206	1.03004	N	ADD	4697	1.011	0.0650627	0.889956	1.1485	0.168111	0.866496	.
run3	9	22629229	9:22629229:T:C	T	C	N	C	T	T	1077	599	0.178412	0.176211	0.182511	1.02976	N	ADD	4697	1.00868	0.0650433	0.887953	1.14583	0.132931	0.894248	.
run3	9	22630010	9:22630010:C:G	C	G	N	G	C	C	1949	1033	0.317437	0.318881	0.314747	1.03213	N	ADD	4697	0.992749	0.0540987	0.892875	1.10379	-0.134522	0.89299	.
run3	9	22630352	9:22630352:T:A	T	A	N	A	T	T	1078	603	0.178944	0.176374	0.183729	1.03275	N	ADD	4697	0.994222	0.0648965	0.875475	1.12908	-0.089285	0.928855	.
run3	9	22630575	9:22630575:G:A	G	A	N	A	G	G	1068	593	0.176815	0.174738	0.180683	1.03241	N	ADD	4697	1.01017	0.0652078	0.888972	1.14788	0.155126	0.876722	.
run3	9	22630631	9:22630631:T:C	T	C	N	T	C	C	2937	1638	0.487013	0.48053	0.499086	1.04172	N	ADD	4697	0.972262	0.0494864	0.882389	1.07129	-0.568446	0.569732	.
run3	9	22630688	9:22630688:A:C	A	C	N	C	A	A	1068	593	0.176815	0.174738	0.180683	1.03241	N	ADD	4697	1.01017	0.0652078	0.888972	1.14788	0.155126	0.876722	.
run3	9	22630732	9:22630732:A:T	A	T	N	T	A	A	1078	603	0.178944	0.176374	0.183729	1.03275	N	ADD	4697	0.994222	0.0648965	0.875475	1.12908	-0.089285	0.928855	.
run3	9	22630877	9:22630877:A:G	A	G	N	G	A	A	1068	593	0.176815	0.174738	0.180683	1.03241	N	ADD	4697	1.01017	0.0652078	0.888972	1.14788	0.155126	0.876722	.
run3	9	22630892	9:22630892:A:G	A	G	N	G	A	A	1068	593	0.176815	0.174738	0.180683	1.03241	N	ADD	4697	1.01017	0.0652078	0.888972	1.14788	0.155126	0.876722	.
run3	9	22631450	9:22631450:G:A	G	A	N	A	G	G	1070	598	0.17756	0.175065	0.182206	1.03195	N	ADD	4697	1.00067	0.0650827	0.880828	1.13681	0.010249	0.991823	.
run3	9	22631470	9:22631470:A:G	A	G	N	G	A	A	3056	1597	0.495316	0.5	0.486594	1.03121	N	ADD	4697	1.00764	0.0498315	0.913883	1.11103	0.152825	0.878536	.
run3	9	22632215	9:22632215:C:A	C	A	N	A	C	C	1070	598	0.17756	0.175065	0.182206	1.03195	N	ADD	4697	1.00067	0.0650827	0.880828	1.13681	0.010249	0.991823	.
run3	9	22632271	9:22632271:AC:A	AC	A	N	A	AC	AC	348	148	0.0527997	0.0569372	0.0450945	1.0294	N	ADD	4697	1.21253	0.113947	0.969841	1.51595	1.69121	0.0907963	.
run3	9	22632274	9:22632274:A:T	A	T	N	T	A	A	348	148	0.0527997	0.0569372	0.0450945	1.0294	N	ADD	4697	1.21253	0.113947	0.969841	1.51595	1.69121	0.0907963	.
run3	9	22632350	9:22632350:CA:C	CA	C	N	C	CA	CA	1100	607	0.181712	0.179974	0.184948	1.02994	N	ADD	4697	1.00268	0.0644614	0.883673	1.13771	0.041474	0.966918	.
run3	9	22632546	9:22632546:T:C	T	C	N	C	T	T	1076	601	0.178518	0.176047	0.18312	1.03094	N	ADD	4697	1.00003	0.0649673	0.880463	1.13583	0.000407849	0.999675	.
run3	9	22632854	9:22632854:A:T	A	T	N	T	A	A	1076	601	0.178518	0.176047	0.18312	1.03094	N	ADD	4697	1.00003	0.0649673	0.880463	1.13583	0.000407849	0.999675	.
run3	9	22633105	9:22633105:G:A	G	A	N	A	G	G	351	152	0.0535448	0.057428	0.0463132	1.02745	N	ADD	4697	1.18142	0.11304	0.946641	1.47443	1.47486	0.14025	.
run3	9	22633390	9:22633390:T:A	T	A	N	A	T	T	1003	550	0.165318	0.164103	0.167581	1.038	N	ADD	4697	1.00657	0.0669509	0.882789	1.14772	0.0978652	0.922039	.
run3	9	22633841	9:22633841:T:A	T	A	N	A	T	T	1002	550	0.165212	0.16394	0.167581	1.03828	N	ADD	4697	1.00512	0.0669541	0.881511	1.14607	0.0763188	0.939165	.
run3	9	22634275	9:22634275:G:A	G	A	N	A	G	G	1934	1026	0.315095	0.316427	0.312614	1.03222	N	ADD	4697	0.997026	0.0541587	0.896616	1.10868	-0.0549995	0.956139	.
run3	9	22634893	9:22634893:G:A	G	A	N	G	A	A	856	460	0.140089	0.140052	0.140158	1.02973	N	ADD	4697	0.989686	0.0722256	0.859051	1.14019	-0.143539	0.885865	.
run3	9	22635172	9:22635172:G:A	G	A	N	A	G	G	591	320	0.0969768	0.096695	0.0975015	1.02389	N	ADD	4697	0.921954	0.0828071	0.783833	1.08441	-0.98132	0.326435	.
run3	9	22635505	9:22635505:G:GA	G	GA	N	G	GA	GA	710	376	0.115606	0.116165	0.114564	1.03795	N	ADD	4697	1.02162	0.0777458	0.87723	1.18978	0.275168	0.783187	.
run3	9	22635723	9:22635723:G:A	G	A	N	G	A	A	869	476	0.143176	0.142179	0.145034	1.03248	N	ADD	4697	0.980563	0.0713148	0.852653	1.12766	-0.275238	0.783133	.
run3	9	22636349	9:22636349:C:T	C	T	N	T	C	C	1016	545	0.16617	0.16623	0.166057	1.02813	N	ADD	4697	1.04986	0.0669384	0.920772	1.19704	0.726844	0.467322	.
run3	9	22636840	9:22636840:C:CAG	C	CAG	N	CAG	C	C	1963	1043	0.319991	0.321171	0.317794	1.03038	N	ADD	4697	0.991096	0.0540904	0.891402	1.10194	-0.165355	0.868665	.
run3	9	22637586	9:22637586:A:G	A	G	N	A	G	G	835	454	0.137215	0.136616	0.13833	1.03339	N	ADD	4697	0.986863	0.0725344	0.856082	1.13762	-0.182319	0.855333	.
run3	9	22637647	9:22637647:C:G	C	G	N	C	G	G	986	572	0.165851	0.161322	0.174284	1.04279	N	ADD	4697	0.924609	0.0664697	0.811669	1.05326	-1.17925	0.238299	.
run3	9	22638061	9:22638061:T:A	T	A	N	A	T	T	1031	578	0.17128	0.168685	0.176112	1.03931	N	ADD	4697	0.985341	0.0656978	0.866292	1.12075	-0.224785	0.822147	.
run3	9	22638119	9:22638119:C:T	C	T	N	T	C	C	1031	578	0.17128	0.168685	0.176112	1.03931	N	ADD	4697	0.985341	0.0656978	0.866292	1.12075	-0.224785	0.822147	.
run3	9	22638207	9:22638207:G:A	G	A	N	A	G	G	1034	558	0.16947	0.169175	0.170018	1.02889	N	ADD	4697	1.04182	0.0663736	0.914734	1.18656	0.61723	0.537083	.
run3	9	22638214	9:22638214:C:T	C	T	N	T	C	C	979	534	0.16106	0.160177	0.162706	1.03334	N	ADD	4697	1.01339	0.0678279	0.887239	1.15747	0.196072	0.844554	.
run3	9	22638319	9:22638319:TC:T	TC	T	N	T	TC	TC	3082	1601	0.49851	0.504254	0.487812	1.04151	N	ADD	4697	1.0127	0.0495275	0.919014	1.11593	0.254767	0.798903	.
run3	9	22638664	9:22638664:G:A	G	A	N	G	A	A	959	544	0.159996	0.156904	0.165753	1.03923	N	ADD	4697	0.943996	0.0676604	0.826757	1.07786	-0.851798	0.394326	.
run3	9	22638731	9:22638731:C:A	C	A	N	A	C	C	396	204	0.0638706	0.0647906	0.0621572	1.01723	N	ADD	4697	1.02365	0.102726	0.836976	1.25197	0.227579	0.819974	.
run3	9	22638843	9:22638843:G:A	G	A	N	G	A	A	868	479	0.143389	0.142016	0.145948	1.03194	N	ADD	4697	0.965239	0.0712088	0.839502	1.10981	-0.496847	0.619297	.
run3	9	22638891	9:22638891:G:C	G	C	N	C	G	G	1033	559	0.16947	0.169012	0.170323	1.02889	N	ADD	4697	1.03823	0.0663456	0.911634	1.18241	0.565497	0.571736	.
run3	9	22638967	9:22638967:T:C	T	C	N	T	C	C	1990	1122	0.331275	0.325589	0.341865	1.03031	N	ADD	4697	0.95693	0.0524858	0.863385	1.06061	-0.838791	0.401586	.
run3	9	22638990	9:22638990:A:G	A	G	N	G	A	A	1808	976	0.296359	0.295812	0.29738	1.03111	N	ADD	4697	0.999706	0.0546305	0.898195	1.11269	-0.00538978	0.9957	.
run3	9	22639090	9:22639090:C:T	C	T	N	C	T	T	961	544	0.160209	0.157232	0.165753	1.03868	N	ADD	4697	0.947574	0.067664	0.829884	1.08195	-0.795844	0.426123	.
run3	9	22639156	9:22639156:G:A	G	A	N	G	A	A	876	482	0.14456	0.143325	0.146862	1.029	N	ADD	4697	0.968664	0.0710694	0.842712	1.11344	-0.447973	0.654173	.
run3	9	22639182	9:22639182:G:A	G	A	N	G	A	A	870	479	0.143602	0.142343	0.145948	1.0314	N	ADD	4697	0.969283	0.071215	0.843009	1.11447	-0.438086	0.661324	.
run3	9	22639215	9:22639215:C:G	C	G	N	C	G	G	1991	1122	0.331382	0.325753	0.341865	1.02998	N	ADD	4697	0.958694	0.0524939	0.864962	1.06258	-0.80358	0.421639	.
run3	9	22639410	9:22639410:G:T	G	T	N	G	T	T	2021	1134	0.335853	0.330661	0.345521	1.02405	N	ADD	4697	0.959872	0.0524813	0.866046	1.06386	-0.780381	0.435167	.
run3	9	22639567	9:22639567:C:T	C	T	N	T	C	C	1031	578	0.17128	0.168685	0.176112	1.03931	N	ADD	4697	0.985341	0.0656978	0.866292	1.12075	-0.224785	0.822147	.
run3	9	22639691	9:22639691:T:C	T	C	N	C	T	T	347	148	0.0526932	0.0567736	0.0450945	1.02968	N	ADD	4697	1.21204	0.11396	0.969421	1.51537	1.68745	0.0915175	.
run3	9	22641097	9:22641097:T:A	T	A	N	A	T	T	1001	550	0.165105	0.163776	0.167581	1.03546	N	ADD	4697	1.0062	0.067005	0.882368	1.14741	0.0922548	0.926496	.
run3	9	22641126	9:22641126:G:A	G	A	N	G	A	A	884	484	0.145625	0.144634	0.147471	1.02634	N	ADD	4697	0.961776	0.070942	0.836928	1.10525	-0.549367	0.582754	.
run3	9	22641633	9:22641633:A:G	A	G	N	A	G	G	1693	885	0.27443	0.276996	0.269653	1.03342	N	ADD	4697	1.01852	0.0556864	0.913206	1.13598	0.329519	0.741763	.
run3	9	22642186	9:22642186:A:C	A	C	N	A	C	C	1328	703	0.216202	0.217277	0.214199	1.01564	N	ADD	4697	1.00383	0.0607376	0.891172	1.13074	0.0629908	0.949774	.
run3	9	22642422	9:22642422:G:C	G	C	N	G	C	C	1333	704	0.216841	0.218096	0.214503	1.01523	N	ADD	4697	1.0071	0.0607222	0.894104	1.13439	0.116594	0.907182	.
run3	9	22643571	9:22643571:A:C	A	C	N	A	C	C	834	454	0.137109	0.136453	0.13833	1.03365	N	ADD	4697	0.983117	0.0724995	0.852891	1.13323	-0.234854	0.814322	.
run3	9	22644110	9:22644110:A:G	A	G	N	G	A	A	1969	1046	0.32095	0.322153	0.318708	1.02654	N	ADD	4697	0.993499	0.0540904	0.893564	1.10461	-0.120577	0.904026	.
run3	9	22644274	9:22644274:T:A	T	A	N	A	T	T	1967	1045	0.32063	0.321826	0.318403	1.02749	N	ADD	4697	0.993751	0.0540911	0.89379	1.10489	-0.115884	0.907744	.
run3	9	22644651	9:22644651:C:G	C	G	N	C	G	G	883	482	0.145306	0.14447	0.146862	1.02714	N	ADD	4697	0.966716	0.0710034	0.841126	1.11106	-0.476741	0.633547	.
run3	9	22644753	9:22644753:G:A	G	A	N	A	G	G	565	300	0.0920801	0.0924411	0.0914077	1.02082	N	ADD	4697	0.940349	0.0853161	0.795551	1.1115	-0.720896	0.470973	.
run3	9	22644806	9:22644806:G:A	G	A	N	G	A	A	886	487	0.146157	0.144961	0.148385	1.02672	N	ADD	4697	0.958843	0.0707984	0.83461	1.10157	-0.593629	0.55276	.
run3	9	22644887	9:22644887:A:G	A	G	N	G	A	A	347	148	0.0526932	0.0567736	0.0450945	1.02968	N	ADD	4697	1.21204	0.11396	0.969421	1.51537	1.68745	0.0915175	.
run3	9	22645049	9:22645049:G:GT	G	GT	N	GT	G	G	1969	1046	0.32095	0.322153	0.318708	1.02654	N	ADD	4697	0.993499	0.0540904	0.893564	1.10461	-0.120577	0.904026	.
run3	9	22645133	9:22645133:CT:C	CT	C	N	CT	C	C	885	488	0.146157	0.144797	0.14869	1.02672	N	ADD	4697	0.954806	0.0707394	0.831193	1.0968	-0.653766	0.513263	.
run3	9	22645375	9:22645375:A:AT	A	AT	N	AT	A	A	2348	1279	0.386098	0.384162	0.389701	1.04205	N	ADD	4697	1.02505	0.0511493	0.927268	1.13314	0.483642	0.62864	.
run3	9	22645507	9:22645507:T:C	T	C	N	T	C	C	980	552	0.163083	0.16034	0.16819	1.036	N	ADD	4697	0.950022	0.0672345	0.832729	1.08384	-0.762556	0.445728	.
run3	9	22645654	9:22645654:G:A	G	A	N	G	A	A	885	487	0.146051	0.144797	0.148385	1.02699	N	ADD	4697	0.956177	0.0707613	0.832351	1.09843	-0.633286	0.526547	.
run3	9	22645914	9:22645914:C:G	C	G	N	C	G	G	890	491	0.147009	0.145615	0.149604	1.0263	N	ADD	4697	0.952477	0.0706132	0.82937	1.09386	-0.689528	0.490491	.
run3	9	22646991	9:22646991:TG:T	TG	T	N	T	TG	TG	988	529	0.161486	0.161649	0.161182	1.02911	N	ADD	4697	1.05387	0.0676767	0.922953	1.20335	0.775254	0.438189	.
run3	9	22647014	9:22647014:C:T	C	T	N	C	T	T	893	494	0.147647	0.146106	0.150518	1.02809	N	ADD	4697	0.950278	0.0704795	0.827672	1.09105	-0.723627	0.469294	.
run3	9	22647340	9:22647340:CT:C	CT	C	N	CT	C	C	1024	573	0.170002	0.167539	0.174589	1.05319	N	ADD	4697	0.955049	0.06542	0.840117	1.0857	-0.703044	0.482028	.
run3	9	22648200	9:22648200:C:T	C	T	N	T	C	C	561	298	0.0914413	0.0917866	0.0907983	1.02236	N	ADD	4697	0.945581	0.0854876	0.799708	1.11806	-0.654552	0.512756	.
run3	9	22648562	9:22648562:T:C	T	C	N	C	T	T	2017	1067	0.328295	0.330007	0.325107	1.02971	N	ADD	4697	0.99366	0.0537641	0.89428	1.10408	-0.1183	0.90583	.
run3	9	22649022	9:22649022:T:C	T	C	N	C	T	T	2017	1067	0.328295	0.330007	0.325107	1.02971	N	ADD	4697	0.99366	0.0537641	0.89428	1.10408	-0.1183	0.90583	.
run3	9	22649583	9:22649583:A:T	A	T	N	T	A	A	2017	1065	0.328082	0.330007	0.324497	1.03035	N	ADD	4697	0.998544	0.0537718	0.898663	1.10953	-0.0270935	0.978385	.
run3	9	22650154	9:22650154:C:T	C	T	N	T	C	C	345	146	0.0522674	0.0564463	0.0444851	1.03081	N	ADD	4697	1.21943	0.114529	0.97425	1.52632	1.73219	0.0832399	.
run3	9	22650291	9:22650291:T:C	T	C	N	C	T	T	345	146	0.0522674	0.0564463	0.0444851	1.03081	N	ADD	4697	1.21943	0.114529	0.97425	1.52632	1.73219	0.0832399	.
run3	9	22650489	9:22650489:T:G	T	G	N	G	T	T	1067	609	0.178412	0.174575	0.185558	1.03121	N	ADD	4697	0.967542	0.064753	0.85222	1.09847	-0.509579	0.610346	.
run3	9	22650793	9:22650793:T:A	T	A	N	A	T	T	1009	558	0.166809	0.165085	0.170018	1.03264	N	ADD	4697	0.999653	0.066687	0.877173	1.13923	-0.00520434	0.995848	.
run3	9	22651788	9:22651788:G:A	G	A	N	A	G	G	562	297	0.0914413	0.0919503	0.0904936	1.02236	N	ADD	4697	0.953445	0.0855668	0.806234	1.12754	-0.557153	0.577423	.
run3	9	22651800	9:22651800:CAAAAAAAAAA:C	CAAAAAAAAAA	C	N	C	CAAAAAAAAAA	CAAAAAAAAAA	753	401	0.122844	0.1232	0.122182	1.02394	N	ADD	4697	1.02487	0.0754161	0.884049	1.18813	0.325794	0.74458	.
run3	9	22651945	9:22651945:A:G	A	G	N	G	A	A	346	146	0.0523739	0.0566099	0.0444851	1.03053	N	ADD	4697	1.22081	0.114499	0.975407	1.52795	1.74249	0.0814232	.
run3	9	22651989	9:22651989:T:G	T	G	N	G	T	T	978	537	0.161273	0.160013	0.16362	1.03122	N	ADD	4697	1.00431	0.0677399	0.879443	1.14691	0.0635061	0.949363	.
run3	9	22652041	9:22652041:G:A	G	A	N	G	A	A	870	472	0.142857	0.142343	0.143815	1.0159	N	ADD	4697	0.966504	0.0719428	0.839394	1.11286	-0.473572	0.635805	.
run3	9	22652887	9:22652887:TAG:T	TAG	T	N	T	TAG	TAG	346	146	0.0523739	0.0566099	0.0444851	1.03053	N	ADD	4697	1.22081	0.114499	0.975407	1.52795	1.74249	0.0814232	.
run3	9	22653359	9:22653359:T:<CN0>	T	<CN0>	N	<CN0>	T	T	1126	615	0.185331	0.184228	0.187386	1.0362	N	ADD	4697	1.04429	0.0643119	0.92062	1.18458	0.673925	0.500359	.
run3	9	22653899	9:22653899:T:G	T	G	N	G	T	T	1073	609	0.17905	0.175556	0.185558	1.03247	N	ADD	4697	0.975332	0.0646559	0.859246	1.1071	-0.386307	0.699269	.
run3	9	22655101	9:22655101:T:C	T	C	N	C	T	T	491	267	0.0806898	0.0803338	0.0813528	1.01555	N	ADD	4697	0.995646	0.0915931	0.832034	1.19143	-0.0476384	0.962004	.
run3	9	22655723	9:22655723:A:G	A	G	N	G	A	A	2013	1059	0.327017	0.329352	0.322669	1.03067	N	ADD	4697	1.00701	0.0537527	0.906313	1.11889	0.129899	0.896646	.
run3	9	22656227	9:22656227:G:A	G	A	N	A	G	G	981	540	0.161912	0.160504	0.164534	1.03117	N	ADD	4697	0.99815	0.0676231	0.874249	1.13961	-0.0273794	0.978157	.
run3	9	22656346	9:22656346:A:G	A	G	N	G	A	A	2013	1057	0.326804	0.329352	0.32206	1.03131	N	ADD	4697	1.01195	0.0537615	0.910749	1.1244	0.221033	0.825067	.
run3	9	22656852	9:22656852:T:C	T	C	N	C	T	T	1010	558	0.166915	0.165249	0.170018	1.03236	N	ADD	4697	0.999903	0.0666853	0.877395	1.13952	-0.00145824	0.998836	.
run3	9	22658001	9:22658001:T:C	T	C	N	C	T	T	2016	1056	0.327017	0.329843	0.321755	1.03164	N	ADD	4697	1.0168	0.053746	0.915138	1.12975	0.309969	0.756584	.
run3	9	22659187	9:22659187:A:G	A	G	N	A	G	G	866	473	0.142538	0.141688	0.144119	1.01319	N	ADD	4697	0.954058	0.0719831	0.828519	1.09862	-0.65336	0.513524	.
run3	9	22659297	9:22659297:G:T	G	T	N	T	G	G	347	146	0.0524803	0.0567736	0.0444851	1.03024	N	ADD	4697	1.22154	0.114481	0.976022	1.52881	1.74797	0.0804698	.
run3	9	22659811	9:22659811:TCTG:T	TCTG	T	N	T	TCTG	TCTG	559	297	0.091122	0.0914594	0.0904936	1.02314	N	ADD	4697	0.946706	0.0856361	0.800426	1.11972	-0.639532	0.522477	.
run3	9	22659861	9:22659861:C:T	C	T	N	T	C	C	558	295	0.0908026	0.0912958	0.0898842	1.02391	N	ADD	4697	0.952507	0.0858131	0.805052	1.12697	-0.567022	0.570699	.
run3	9	22660338	9:22660338:G:A	G	A	N	A	G	G	1982	1088	0.326804	0.32428	0.331505	1.01873	N	ADD	4697	0.983859	0.0535112	0.885898	1.09265	-0.304103	0.761049	.
run3	9	22660642	9:22660642:A:G	A	G	N	A	G	G	740	378	0.119012	0.121073	0.115174	1.03345	N	ADD	4697	1.02892	0.0772679	0.884322	1.19716	0.368952	0.712164	.
run3	9	22660728	9:22660728:C:G	C	G	N	G	C	C	981	541	0.162018	0.160504	0.164839	1.03403	N	ADD	4697	1.00241	0.0675495	0.878106	1.14431	0.0356265	0.97158	.
run3	9	22660827	9:22660827:C:T	C	T	N	T	C	C	1522	804	0.247605	0.249018	0.244973	1.03432	N	ADD	4697	1.04701	0.0573039	0.935777	1.17146	0.801604	0.422782	.
run3	9	22660971	9:22660971:A:G	A	G	N	G	A	A	987	548	0.163402	0.161486	0.166971	1.03518	N	ADD	4697	0.992666	0.0672017	0.870164	1.13241	-0.109537	0.912777	.
run3	9	22660988	9:22660988:G:C	G	C	N	G	C	C	2252	1193	0.366723	0.368455	0.363498	1.01313	N	ADD	4697	1.01564	0.0518604	0.917475	1.1243	0.299167	0.764812	.
run3	9	22660991	9:22660991:C:T	C	T	N	T	C	C	987	548	0.163402	0.161486	0.166971	1.03518	N	ADD	4697	0.992666	0.0672017	0.870164	1.13241	-0.109537	0.912777	.
run3	9	22661001	9:22661001:C:A	C	A	N	C	A	A	1922	1054	0.316798	0.314463	0.321146	1.00945	N	ADD	4697	0.969425	0.0537541	0.872487	1.07713	-0.577667	0.563489	.
run3	9	22661002	9:22661002:G:A	G	A	N	A	G	G	987	548	0.163402	0.161486	0.166971	1.03518	N	ADD	4697	0.992666	0.0672017	0.870164	1.13241	-0.109537	0.912777	.
run3	9	22661810	9:22661810:T:C	T	C	N	T	C	C	896	484	0.146902	0.146597	0.147471	1.01807	N	ADD	4697	0.956752	0.07088	0.832657	1.09934	-0.623745	0.532795	.
run3	9	22662512	9:22662512:G:A	G	A	N	A	G	G	1109	609	0.182883	0.181446	0.185558	1.01838	N	ADD	4697	0.994137	0.064668	0.875791	1.12847	-0.090931	0.927547	.
run3	9	22662526	9:22662526:C:G	C	G	N	C	G	G	925	488	0.150415	0.151342	0.14869	1.02121	N	ADD	4697	0.990274	0.0704837	0.862501	1.13698	-0.138662	0.889717	.
run3	9	22662927	9:22662927:G:T	G	T	N	T	G	G	1141	618	0.187247	0.186682	0.1883	1.01163	N	ADD	4697	1.01114	0.0642245	0.891549	1.14678	0.172557	0.863	.
run3	9	22663104	9:22663104:A:G	A	G	N	A	G	G	742	378	0.119225	0.121401	0.115174	1.03291	N	ADD	4697	1.03106	0.0772435	0.886203	1.19959	0.395952	0.69214	.
run3	9	22663328	9:22663328:C:T	C	T	N	T	C	C	1373	745	0.225463	0.22464	0.226996	1.03077	N	ADD	4697	1.02122	0.0597934	0.90829	1.1482	0.351235	0.725412	.
run3	9	22663337	9:22663337:C:G	C	G	N	G	C	C	988	549	0.163615	0.161649	0.167276	1.03463	N	ADD	4697	0.992179	0.0671858	0.869764	1.13182	-0.116869	0.906964	.
run3	9	22663857	9:22663857:A:C	A	C	N	C	A	A	988	549	0.163615	0.161649	0.167276	1.03463	N	ADD	4697	0.992179	0.0671858	0.869764	1.13182	-0.116869	0.906964	.
run3	9	22664213	9:22664213:G:A	G	A	N	G	A	A	903	487	0.147967	0.147742	0.148385	1.01716	N	ADD	4697	0.959057	0.0707286	0.834911	1.10166	-0.591054	0.554484	.
run3	9	22664999	9:22664999:T:C	T	C	N	C	T	T	584	315	0.0956994	0.0955497	0.0959781	1.02702	N	ADD	4697	0.938356	0.0832365	0.797107	1.10464	-0.764393	0.444633	.
run3	9	22665020	9:22665020:C:T	C	T	N	T	C	C	980	541	0.161912	0.16034	0.164839	1.03431	N	ADD	4697	1.00193	0.0675516	0.877684	1.14377	0.028581	0.977199	.
run3	9	22666184	9:22666184:G:C	G	C	N	G	C	C	1440	768	0.235044	0.235602	0.234004	1.04205	N	ADD	4697	0.970423	0.0585823	0.865158	1.08849	-0.512505	0.608298	.
run3	9	22666399	9:22666399:A:<CN0>	A	<CN0>	N	<CN0>	A	A	988	550	0.163722	0.161649	0.167581	1.03436	N	ADD	4697	0.989657	0.0671624	0.867593	1.12889	-0.154805	0.876975	.
run3	9	22666900	9:22666900:C:T	C	T	N	C	T	T	977	529	0.160315	0.159849	0.161182	1.00519	N	ADD	4697	0.956107	0.0688368	0.835435	1.09421	-0.652049	0.51437	.
run3	9	22667105	9:22667105:AACCTTCAGAGATAGAGGAAG:A	AACCTTCAGAGATAGAGGAAG	A	N	A	AACCTTCAGAGATAGAGGAAG	AACCTTCAGAGATAGAGGAAG	988	549	0.163615	0.161649	0.167276	1.03463	N	ADD	4697	0.992179	0.0671858	0.869764	1.13182	-0.116869	0.906964	.
run3	9	22668709	9:22668709:A:C	A	C	N	C	A	A	402	211	0.0652544	0.0657723	0.0642901	1.02443	N	ADD	4697	1.02024	0.101274	0.836562	1.24425	0.197875	0.843143	.
run3	9	22668988	9:22668988:T:C	T	C	N	C	T	T	1380	741	0.225782	0.225785	0.225777	1.05427	N	ADD	4697	1.01425	0.0594291	0.902731	1.13954	0.238071	0.811826	.
run3	9	22669166	9:22669166:A:G	A	G	N	G	A	A	1380	741	0.225782	0.225785	0.225777	1.05427	N	ADD	4697	1.01425	0.0594291	0.902731	1.13954	0.238071	0.811826	.
run3	9	22669798	9:22669798:C:T	C	T	N	T	C	C	1530	834	0.25165	0.250327	0.254113	1.04245	N	ADD	4697	0.981704	0.0569944	0.877944	1.09773	-0.323987	0.745948	.
run3	9	22669800	9:22669800:C:A	C	A	N	A	C	C	1530	834	0.25165	0.250327	0.254113	1.04245	N	ADD	4697	0.981704	0.0569944	0.877944	1.09773	-0.323987	0.745948	.
run3	9	22670351	9:22670351:C:CT	C	CT	N	CT	C	C	1761	936	0.287098	0.288122	0.285192	1.04145	N	ADD	4697	1.023	0.0556148	0.917351	1.14081	0.408853	0.682648	.
run3	9	22670715	9:22670715:C:G	C	G	N	C	G	G	902	488	0.147967	0.147579	0.14869	1.01716	N	ADD	4697	0.950062	0.0706816	0.827157	1.09123	-0.724767	0.468595	.
run3	9	22671367	9:22671367:C:CGTGTGT	C	CGTGTGT	N	CGTGTGT	C	C	1907	1035	0.313179	0.312009	0.315356	1.04386	N	ADD	4697	0.968293	0.0533812	0.872104	1.07509	-0.603601	0.546109	.
run3	9	22672551	9:22672551:C:T	C	T	N	T	C	C	976	541	0.161486	0.159686	0.164839	1.0354	N	ADD	4697	0.995932	0.0675672	0.872402	1.13695	-0.0603239	0.951898	.
run3	9	22673444	9:22673444:C:T	C	T	N	T	C	C	2957	1614	0.486587	0.483802	0.491773	1.03656	N	ADD	4697	0.991936	0.0502263	0.89894	1.09455	-0.161213	0.871925	.
run3	9	22674237	9:22674237:C:G	C	G	N	G	C	C	559	300	0.0914413	0.0914594	0.0914077	1.02236	N	ADD	4697	0.93581	0.085437	0.791523	1.1064	-0.776509	0.437449	.
run3	9	22676154	9:22676154:TA:T	TA	T	N	TA	T	T	1333	692	0.215563	0.218096	0.210847	1.00975	N	ADD	4697	1.00818	0.061388	0.893895	1.13709	0.132787	0.894362	.
run3	9	22676160	9:22676160:T:TCCAC	T	TCCAC	N	T	TCCAC	TCCAC	1333	692	0.215563	0.218096	0.210847	1.00975	N	ADD	4697	1.00818	0.061388	0.893895	1.13709	0.132787	0.894362	.
run3	9	22676161	9:22676161:T:TGGG	T	TGGG	N	T	TGGG	TGGG	1333	692	0.215563	0.218096	0.210847	1.00975	N	ADD	4697	1.00818	0.061388	0.893895	1.13709	0.132787	0.894362	.
run3	9	22677114	9:22677114:A:C	A	C	N	C	A	A	1555	853	0.256334	0.254418	0.259902	1.04397	N	ADD	4697	0.966513	0.0567267	0.864812	1.08017	-0.600441	0.548212	.
run3	9	22678567	9:22678567:C:T	C	T	N	T	C	C	399	209	0.0647222	0.0652814	0.0636807	1.01873	N	ADD	4697	1.02433	0.101978	0.83876	1.25096	0.235756	0.813622	.
run3	9	22679025	9:22679025:T:C	T	C	N	C	T	T	514	270	0.0834575	0.0840969	0.0822669	1.03141	N	ADD	4697	0.958896	0.0886707	0.805925	1.1409	-0.473358	0.635958	.
run3	9	22680267	9:22680267:G:T	G	T	N	G	T	T	967	530	0.159357	0.158213	0.161487	1.01068	N	ADD	4697	0.937916	0.0689885	0.819296	1.07371	-0.929073	0.352851	.
run3	9	22680548	9:22680548:TC:T	TC	T	N	T	TC	TC	560	300	0.0915478	0.091623	0.0914077	1.0221	N	ADD	4697	0.937107	0.0854128	0.792658	1.10788	-0.760511	0.446949	.
run3	9	22680702	9:22680702:G:C	G	C	N	C	G	G	1695	885	0.274643	0.277323	0.269653	1.03603	N	ADD	4697	1.0405	0.0565736	0.931291	1.16251	0.701725	0.482851	.
run3	9	22680770	9:22680770:A:C	A	C	N	A	C	C	1435	771	0.234831	0.234784	0.234918	1.00946	N	ADD	4697	0.968275	0.0594471	0.861781	1.08793	-0.54232	0.587598	.
run3	9	22680915	9:22680915:G:T	G	T	N	G	T	T	1383	742	0.226208	0.226276	0.226082	1.01539	N	ADD	4697	0.969887	0.0599361	0.86239	1.09078	-0.510137	0.609956	.
run3	9	22681776	9:22681776:G:T	G	T	N	G	T	T	997	549	0.164573	0.163122	0.167276	1.0136	N	ADD	4697	0.939742	0.0678567	0.822714	1.07342	-0.915906	0.359716	.
run3	9	22682024	9:22682024:AAAAAAT:A	AAAAAAT	A	N	A	AAAAAAT	AAAAAAT	991	552	0.164254	0.16214	0.16819	1.03455	N	ADD	4697	0.988849	0.0670467	0.867081	1.12772	-0.167246	0.867177	.
run3	9	22682045	9:22682045:C:A	C	A	N	C	A	A	992	545	0.163615	0.162304	0.166057	1.00819	N	ADD	4697	0.941868	0.0683678	0.82375	1.07692	-0.875993	0.381034	.
run3	9	22682630	9:22682630:T:C	T	C	N	C	T	T	1149	595	0.18565	0.187991	0.181292	1.01706	N	ADD	4697	1.06938	0.0650049	0.941458	1.21469	1.03195	0.302095	.
run3	9	22682877	9:22682877:G:T	G	T	N	G	T	T	1439	773	0.235469	0.235438	0.235527	1.01014	N	ADD	4697	0.966807	0.0593642	0.860615	1.0861	-0.568637	0.569602	.
run3	9	22683792	9:22683792:T:C	T	C	N	C	T	T	1705	898	0.277092	0.278959	0.273614	1.03227	N	ADD	4697	1.02949	0.0565095	0.921551	1.15006	0.514246	0.60708	.
run3	9	22683980	9:22683980:C:CT	C	CT	N	CT	C	C	2010	1077	0.328614	0.328861	0.328154	1.02971	N	ADD	4697	1.00283	0.0531475	0.903623	1.11292	0.0531306	0.957628	.
run3	9	22685015	9:22685015:T:C	T	C	N	C	T	T	402	208	0.0649351	0.0657723	0.063376	1.02172	N	ADD	4697	1.03011	0.101904	0.843611	1.25784	0.291105	0.770971	.
run3	9	22685920	9:22685920:A:T	A	T	N	T	A	A	1275	701	0.210347	0.208606	0.213589	1.0233	N	ADD	4697	1.00826	0.0613529	0.89402	1.13709	0.13402	0.893387	.
run3	9	22685921	9:22685921:T:A	T	A	N	A	T	T	2568	1401	0.422504	0.420157	0.426874	1.0188	N	ADD	4697	0.972784	0.0508213	0.880557	1.07467	-0.542943	0.587169	.
run3	9	22687009	9:22687009:G:GA	G	GA	N	GA	G	G	1736	916	0.282308	0.284031	0.279098	1.03432	N	ADD	4697	1.02598	0.0559631	0.919396	1.14492	0.458283	0.646749	.
run3	9	22687163	9:22687163:G:T	G	T	N	T	G	G	2957	1605	0.485629	0.483802	0.489031	1.03774	N	ADD	4697	1.00256	0.0501581	0.908692	1.10613	0.0510219	0.959308	.
run3	9	22687780	9:22687780:A:G	A	G	N	A	G	G	1020	564	0.168618	0.166885	0.171846	1.0098	N	ADD	4697	0.936814	0.0673776	0.820921	1.06907	-0.968729	0.332681	.
run3	9	22688210	9:22688210:A:C	A	C	N	A	C	C	963	524	0.158293	0.157559	0.159659	1.01328	N	ADD	4697	0.95227	0.0691696	0.83154	1.09053	-0.707051	0.479535	.
run3	9	22688345	9:22688345:A:C	A	C	N	C	A	A	1452	795	0.239195	0.237565	0.24223	1.02839	N	ADD	4697	1.00948	0.0586714	0.899819	1.1325	0.160758	0.872284	.
run3	9	22688554	9:22688554:C:T	C	T	N	C	T	T	1020	564	0.168618	0.166885	0.171846	1.0098	N	ADD	4697	0.936814	0.0673776	0.820921	1.06907	-0.968729	0.332681	.
run3	9	22688583	9:22688583:A:C	A	C	N	C	A	A	1709	900	0.27773	0.279614	0.274223	1.03152	N	ADD	4697	1.03011	0.0564594	0.922199	1.15064	0.525398	0.599307	.
run3	9	22688690	9:22688690:G:C	G	C	N	C	G	G	989	551	0.163934	0.161813	0.167885	1.03226	N	ADD	4697	0.990012	0.0671784	0.867877	1.12934	-0.149419	0.881223	.
run3	9	22689330	9:22689330:A:T	A	T	N	T	A	A	515	269	0.0834575	0.0842605	0.0819622	1.02863	N	ADD	4697	0.964986	0.0888533	0.810753	1.14856	-0.401135	0.68832	.
run3	9	22690077	9:22690077:G:GT	G	GT	N	G	GT	GT	2354	1275	0.38631	0.385144	0.388483	1.01171	N	ADD	4697	0.99048	0.0514536	0.895464	1.09558	-0.185906	0.852518	.
run3	9	22690588	9:22690588:A:G	A	G	N	G	A	A	1708	900	0.277624	0.27945	0.274223	1.03076	N	ADD	4697	1.02953	0.0565147	0.921585	1.15013	0.515022	0.606538	.
run3	9	22690660	9:22690660:T:C	T	C	N	C	T	T	816	413	0.130828	0.133508	0.125838	1.03109	N	ADD	4697	1.06324	0.0746615	0.9185	1.23079	0.821317	0.411466	.
run3	9	22690913	9:22690913:A:G	A	G	N	G	A	A	989	551	0.163934	0.161813	0.167885	1.03226	N	ADD	4697	0.990012	0.0671784	0.867877	1.12934	-0.149419	0.881223	.
run3	9	22691708	9:22691708:T:C	T	C	N	C	T	T	1302	690	0.21205	0.213024	0.210238	1.03669	N	ADD	4697	1.02525	0.0615904	0.908667	1.1568	0.404909	0.685544	.
run3	9	22693678	9:22693678:A:G	A	G	N	G	A	A	1378	753	0.226847	0.225458	0.229433	1.02949	N	ADD	4697	0.990925	0.0598127	0.881309	1.11418	-0.152412	0.878862	.
run3	9	22694616	9:22694616:G:C	G	C	N	C	G	G	540	285	0.087822	0.0883508	0.0868373	1.02597	N	ADD	4697	0.966445	0.0866718	0.815459	1.14539	-0.393789	0.693737	.
run3	9	22695074	9:22695074:A:T	A	T	N	T	A	A	1456	798	0.23994	0.23822	0.243144	1.02987	N	ADD	4697	1.01078	0.0586813	0.900966	1.13399	0.182783	0.854968	.
run3	9	22695569	9:22695569:T:G	T	G	N	G	T	T	1707	900	0.277518	0.279287	0.274223	1.03107	N	ADD	4697	1.0283	0.0565088	0.920493	1.14874	0.493891	0.621383	.
run3	9	22695593	9:22695593:A:T	A	T	N	A	T	T	963	524	0.158293	0.157559	0.159659	1.01328	N	ADD	4697	0.95227	0.0691696	0.83154	1.09053	-0.707051	0.479535	.
run3	9	22695667	9:22695667:T:A	T	A	N	T	A	A	963	524	0.158293	0.157559	0.159659	1.01328	N	ADD	4697	0.95227	0.0691696	0.83154	1.09053	-0.707051	0.479535	.
run3	9	22696345	9:22696345:G:A	G	A	N	G	A	A	1388	741	0.226634	0.227094	0.225777	1.00698	N	ADD	4697	0.971102	0.0602294	0.862973	1.09278	-0.486873	0.626349	.
run3	9	22696666	9:22696666:A:G	A	G	N	G	A	A	1439	783	0.236534	0.235438	0.238574	1.02619	N	ADD	4697	1.0148	0.0589564	0.904062	1.13911	0.249252	0.803166	.
run3	9	22696841	9:22696841:G:A	G	A	N	A	G	G	1369	746	0.225144	0.223986	0.2273	1.0243	N	ADD	4697	1.00939	0.0599077	0.897561	1.13514	0.155953	0.87607	.
run3	9	22697535	9:22697535:C:T	C	T	N	T	C	C	1426	778	0.234618	0.233312	0.237051	1.02543	N	ADD	4697	1.01256	0.0591189	0.901773	1.13695	0.211064	0.832837	.
run3	9	22697680	9:22697680:T:C	T	C	N	T	C	C	1345	711	0.218863	0.220059	0.216636	1.01371	N	ADD	4697	0.980972	0.0607617	0.870836	1.10504	-0.316173	0.751871	.
run3	9	22697706	9:22697706:T:C	T	C	N	T	C	C	1345	711	0.218863	0.220059	0.216636	1.01371	N	ADD	4697	0.980972	0.0607617	0.870836	1.10504	-0.316173	0.751871	.
run3	9	22698065	9:22698065:C:T	C	T	N	C	T	T	1359	715	0.220779	0.222349	0.217855	1.00501	N	ADD	4697	0.984821	0.0609014	0.874013	1.10968	-0.251152	0.801696	.
run3	9	22698168	9:22698168:T:C	T	C	N	C	T	T	515	265	0.0830317	0.0842605	0.0807434	1.02969	N	ADD	4697	0.98334	0.0891829	0.825641	1.17116	-0.188381	0.850578	.
run3	9	22698208	9:22698208:G:A	G	A	N	G	A	A	1396	737	0.22706	0.228403	0.224558	1.00466	N	ADD	4697	0.979099	0.0603019	0.869956	1.10193	-0.35028	0.726129	.
run3	9	22698262	9:22698262:GTCTTT:G	GTCTTT	G	N	GTCTTT	G	G	1359	715	0.220779	0.222349	0.217855	1.00501	N	ADD	4697	0.984821	0.0609014	0.874013	1.10968	-0.251152	0.801696	.
run3	9	22698428	9:22698428:C:CCTT	C	CCTT	N	C	CCTT	CCTT	985	531	0.16138	0.161158	0.161792	1.00735	N	ADD	4697	0.967882	0.0687989	0.845787	1.1076	-0.474497	0.635146	.
run3	9	22699123	9:22699123:T:C	T	C	N	T	C	C	1331	697	0.215882	0.217768	0.212371	1.01144	N	ADD	4697	0.991297	0.0611779	0.879284	1.11758	-0.142874	0.88639	.
run3	9	22699212	9:22699212:G:GTAA	G	GTAA	N	G	GTAA	GTAA	1331	699	0.216095	0.217768	0.21298	1.01214	N	ADD	4697	0.988797	0.0611021	0.877197	1.1146	-0.184381	0.853715	.
run3	9	22699397	9:22699397:T:C	T	C	N	C	T	T	1375	746	0.225782	0.224967	0.2273	1.02747	N	ADD	4697	1.01791	0.0598489	0.905245	1.1446	0.296617	0.766759	.
run3	9	22699410	9:22699410:G:GAAA	G	GAAA	N	G	GAAA	GAAA	1409	739	0.228657	0.23053	0.225168	1.01017	N	ADD	4697	0.997015	0.0599523	0.886483	1.12133	-0.0498625	0.960232	.
run3	9	22699459	9:22699459:G:T	G	T	N	T	G	G	511	267	0.0828188	0.083606	0.0813528	1.02742	N	ADD	4697	0.965774	0.0891707	0.810911	1.15021	-0.39055	0.69613	.
run3	9	22699732	9:22699732:TA:T	TA	T	N	TA	T	T	2706	1433	0.4406	0.442736	0.436624	1.03039	N	ADD	4697	0.998115	0.0506236	0.903836	1.10223	-0.0372656	0.970273	.
run3	9	22700208	9:22700208:C:A	C	A	N	A	C	C	993	553	0.164573	0.162467	0.168495	1.03219	N	ADD	4697	0.988083	0.0670375	0.866425	1.12682	-0.178828	0.858073	.
run3	9	22700554	9:22700554:T:G	T	G	N	G	T	T	1374	748	0.225889	0.224804	0.22791	1.02841	N	ADD	4697	1.01233	0.0597846	0.900392	1.13818	0.20492	0.837635	.
run3	9	22700647	9:22700647:G:C	G	C	N	G	C	C	1336	698	0.216521	0.218586	0.212675	1.01355	N	ADD	4697	0.995858	0.0611219	0.883426	1.1226	-0.0679106	0.945857	.
run3	9	22700691	9:22700691:C:G	C	G	N	C	G	G	1336	698	0.216521	0.218586	0.212675	1.01355	N	ADD	4697	0.995858	0.0611219	0.883426	1.1226	-0.0679106	0.945857	.
run3	9	22700719	9:22700719:A:G	A	G	N	G	A	A	1334	711	0.217692	0.218259	0.216636	1.03677	N	ADD	4697	1.01436	0.0607653	0.900469	1.14266	0.234643	0.814486	.
run3	9	22700730	9:22700730:C:A	C	A	N	C	A	A	1336	699	0.216628	0.218586	0.21298	1.01328	N	ADD	4697	0.992786	0.0611077	0.880726	1.1191	-0.118484	0.905684	.
run3	9	22700767	9:22700767:A:G	A	G	N	A	G	G	1332	698	0.216095	0.217932	0.212675	1.0134	N	ADD	4697	0.991142	0.0611366	0.879217	1.11731	-0.14554	0.884285	.
run3	9	22700768	9:22700768:T:A	T	A	N	T	A	A	1332	698	0.216095	0.217932	0.212675	1.0134	N	ADD	4697	0.991142	0.0611366	0.879217	1.11731	-0.14554	0.884285	.
run3	9	22700807	9:22700807:T:C	T	C	N	T	C	C	1336	698	0.216521	0.218586	0.212675	1.01355	N	ADD	4697	0.995858	0.0611219	0.883426	1.1226	-0.0679106	0.945857	.
run3	9	22701049	9:22701049:C:T	C	T	N	C	T	T	1312	671	0.211092	0.21466	0.204449	1.01496	N	ADD	4697	1.01871	0.0617688	0.90255	1.14981	0.300041	0.764146	.
run3	9	22701177	9:22701177:G:A	G	A	N	A	G	G	413	216	0.0669576	0.067572	0.0658135	1.02025	N	ADD	4697	1.03865	0.100468	0.852999	1.26469	0.377404	0.705874	.
run3	9	22701180	9:22701180:G:C	G	C	N	G	C	C	1334	701	0.216628	0.218259	0.213589	1.01077	N	ADD	4697	0.984965	0.0611064	0.87379	1.11029	-0.247916	0.804199	.
run3	9	22701303	9:22701303:C:T	C	T	N	T	C	C	2758	1517	0.455078	0.451243	0.462218	1.032	N	ADD	4697	0.995294	0.0498914	0.902576	1.09754	-0.0945501	0.924672	.
run3	9	22701439	9:22701439:C:T	C	T	N	C	T	T	1338	701	0.217053	0.218914	0.213589	1.01468	N	ADD	4697	0.994699	0.0610215	0.882572	1.12107	-0.087098	0.930594	.
run3	9	22701570	9:22701570:A:G	A	G	N	A	G	G	1350	709	0.219182	0.220877	0.216027	1.01412	N	ADD	4697	0.986941	0.0608557	0.875973	1.11197	-0.216009	0.828981	.
run3	9	22701594	9:22701594:A:G	A	G	N	G	A	A	990	553	0.164254	0.161976	0.168495	1.03145	N	ADD	4697	0.983745	0.0670933	0.862527	1.122	-0.244262	0.807028	.
run3	9	22701670	9:22701670:A:T	A	T	N	A	T	T	1336	698	0.216521	0.218586	0.212675	1.01355	N	ADD	4697	0.995858	0.0611219	0.883426	1.1226	-0.0679106	0.945857	.
run3	9	22701769	9:22701769:A:G	A	G	N	A	G	G	1477	770	0.239195	0.241656	0.234613	1.01084	N	ADD	4697	1.00228	0.0590705	0.892705	1.1253	0.0385561	0.969244	.
run3	9	22702813	9:22702813:T:C	T	C	N	T	C	C	1366	715	0.221524	0.223495	0.217855	1.00926	N	ADD	4697	0.995776	0.0607634	0.883975	1.12172	-0.0696619	0.944463	.
run3	9	22702900	9:22702900:C:T	C	T	N	C	T	T	1366	715	0.221524	0.223495	0.217855	1.00926	N	ADD	4697	0.995776	0.0607634	0.883975	1.12172	-0.0696619	0.944463	.
run3	9	22703456	9:22703456:C:T	C	T	N	T	C	C	2874	1579	0.474026	0.470223	0.481109	1.04063	N	ADD	4697	1.00659	0.0504757	0.911777	1.11127	0.13018	0.896424	.
run3	9	22703520	9:22703520:C:T	C	T	N	T	C	C	2874	1579	0.474026	0.470223	0.481109	1.04063	N	ADD	4697	1.00659	0.0504757	0.911777	1.11127	0.13018	0.896424	.
run3	9	22703570	9:22703570:G:A	G	A	N	A	G	G	991	553	0.16436	0.16214	0.168495	1.03118	N	ADD	4697	0.984418	0.0670811	0.863137	1.12274	-0.234122	0.81489	.
run3	9	22704203	9:22704203:A:G	A	G	N	G	A	A	1335	724	0.219182	0.218423	0.220597	1.03651	N	ADD	4697	0.989552	0.060393	0.879087	1.1139	-0.173914	0.861933	.
run3	9	22704230	9:22704230:C:G	C	G	N	C	G	G	1353	706	0.219182	0.221368	0.215113	1.0191	N	ADD	4697	1.00307	0.0607351	0.890495	1.12987	0.0503999	0.959804	.
run3	9	22704375	9:22704375:C:G	C	G	N	C	G	G	1331	697	0.215882	0.217768	0.212371	1.01144	N	ADD	4697	0.991297	0.0611779	0.879284	1.11758	-0.142874	0.88639	.
run3	9	22704647	9:22704647:A:C	A	C	N	A	C	C	2659	1397	0.431765	0.435046	0.425655	1.03331	N	ADD	4697	1.0135	0.0507068	0.917618	1.1194	0.264457	0.791428	.
run3	9	22704676	9:22704676:C:A	C	A	N	C	A	A	2659	1397	0.431765	0.435046	0.425655	1.03331	N	ADD	4697	1.0135	0.0507068	0.917618	1.1194	0.264457	0.791428	.
run3	9	22705094	9:22705094:A:G	A	G	N	A	G	G	2656	1393	0.43102	0.434555	0.424436	1.0342	N	ADD	4697	1.01277	0.050701	0.916967	1.11858	0.250258	0.802388	.
run3	9	22705423	9:22705423:C:G	C	G	N	C	G	G	1312	674	0.211412	0.21466	0.205363	1.01286	N	ADD	4697	1.01516	0.0617449	0.899447	1.14575	0.243632	0.807516	.
run3	9	22705547	9:22705547:A:G	A	G	N	A	G	G	1404	739	0.228124	0.229712	0.225168	1.00673	N	ADD	4697	0.987789	0.0601134	0.878002	1.1113	-0.204385	0.838052	.
run3	9	22706144	9:22706144:A:G	A	G	N	G	A	A	1550	821	0.252395	0.253599	0.250152	1.03812	N	ADD	4697	0.995798	0.0575596	0.889562	1.11472	-0.0731619	0.941677	.
run3	9	22706274	9:22706274:T:C	T	C	N	C	T	T	512	267	0.0829253	0.0837696	0.0813528	1.02716	N	ADD	4697	0.969608	0.0891402	0.814179	1.15471	-0.346237	0.729165	.
run3	9	22706579	9:22706579:G:A	G	A	N	A	G	G	1563	832	0.25495	0.255726	0.253504	1.03329	N	ADD	4697	1.0128	0.0580006	0.903968	1.13473	0.219269	0.826441	.
run3	9	22706597	9:22706597:A:G	A	G	N	A	G	G	1393	736	0.226634	0.227912	0.224254	1.00698	N	ADD	4697	0.982296	0.0602349	0.872912	1.10539	-0.296547	0.766812	.
run3	9	22706778	9:22706778:C:T	C	T	N	T	C	C	512	267	0.0829253	0.0837696	0.0813528	1.02716	N	ADD	4697	0.969608	0.0891402	0.814179	1.15471	-0.346237	0.729165	.
run3	9	22707594	9:22707594:G:A	G	A	N	G	A	A	989	534	0.162125	0.161813	0.162706	1.00712	N	ADD	4697	0.967263	0.0686246	0.845535	1.10652	-0.485023	0.62766	.
run3	9	22707790	9:22707790:T:C	T	C	N	C	T	T	1542	810	0.250373	0.252291	0.246801	1.03694	N	ADD	4697	1.00652	0.0579804	0.898401	1.12766	0.112126	0.910724	.
run3	9	22708311	9:22708311:T:C	T	C	N	T	C	C	1324	687	0.214073	0.216623	0.209324	1.01487	N	ADD	4697	1.00552	0.0613479	0.891605	1.134	0.0897811	0.928461	.
run3	9	22708337	9:22708337:A:G	A	G	N	G	A	A	989	553	0.164147	0.161813	0.168495	1.03172	N	ADD	4697	0.982845	0.0670916	0.86174	1.12097	-0.25792	0.796469	.
run3	9	22708379	9:22708379:A:G	A	G	N	A	G	G	1418	742	0.229934	0.232003	0.226082	1.00922	N	ADD	4697	1.00063	0.0599362	0.889723	1.12536	0.0104652	0.99165	.
run3	9	22709756	9:22709756:T:C	T	C	N	T	C	C	1361	714	0.220886	0.222677	0.21755	1.00721	N	ADD	4697	0.990392	0.0608065	0.879121	1.11575	-0.158774	0.873847	.
run3	9	22710188	9:22710188:G:T	G	T	N	T	G	G	374	199	0.0609964	0.0611911	0.0606338	1.02054	N	ADD	4697	0.992125	0.104589	0.80824	1.21785	-0.0755914	0.939744	.
run3	9	22711596	9:22711596:C:A	C	A	N	A	C	C	1503	825	0.247818	0.24591	0.251371	1.04402	N	ADD	4697	0.968773	0.0572253	0.865988	1.08376	-0.554378	0.57932	.
run3	9	22711706	9:22711706:C:CT	C	CT	N	CT	C	C	2094	1107	0.340749	0.342605	0.337294	1.04609	N	ADD	4697	0.987605	0.0526446	0.890783	1.09495	-0.236918	0.81272	.
run3	9	22711948	9:22711948:T:C	T	C	N	T	C	C	1299	672	0.209815	0.212533	0.204753	1.01185	N	ADD	4697	0.998862	0.0619961	0.884574	1.12792	-0.0183695	0.985344	.
run3	9	22712303	9:22712303:G:C	G	C	N	G	C	C	1301	672	0.210028	0.21286	0.204753	1.0113	N	ADD	4697	1.00022	0.0619974	0.885774	1.12945	0.0035391	0.997176	.
run3	9	22713035	9:22713035:T:C	T	C	N	T	C	C	1272	644	0.20396	0.208115	0.196222	1.0126	N	ADD	4697	1.02458	0.062855	0.905819	1.1589	0.386253	0.699309	.
run3	9	22713833	9:22713833:G:C	G	C	N	G	C	C	1333	690	0.21535	0.218096	0.210238	1.00652	N	ADD	4697	1.00343	0.0615997	0.889307	1.13219	0.0555292	0.955717	.
run3	9	22714079	9:22714079:A:G	A	G	N	A	G	G	1333	690	0.21535	0.218096	0.210238	1.00652	N	ADD	4697	1.00343	0.0615997	0.889307	1.13219	0.0555292	0.955717	.
run3	9	22714129	9:22714129:G:A	G	A	N	A	G	G	987	551	0.163722	0.161486	0.167885	1.0297	N	ADD	4697	0.982957	0.0672115	0.861637	1.12136	-0.255752	0.798142	.
run3	9	22715383	9:22715383:G:A	G	A	N	A	G	G	401	206	0.0646157	0.0656086	0.0627666	1.01898	N	ADD	4697	1.05034	0.102254	0.859593	1.28342	0.480352	0.630977	.
run3	9	22715883	9:22715883:A:C	A	C	N	C	A	A	510	267	0.0827124	0.0834424	0.0813528	1.02769	N	ADD	4697	0.961681	0.0891968	0.807433	1.1454	-0.438047	0.661352	.
run3	9	22716082	9:22716082:G:A	G	A	N	G	A	A	3003	1564	0.486161	0.491329	0.476539	1.03908	N	ADD	4697	1.02438	0.0501768	0.928429	1.13024	0.479966	0.631252	.
run3	9	22716083	9:22716083:CT:C	CT	C	N	CT	C	C	1823	977	0.298063	0.298266	0.297684	1.00174	N	ADD	4697	1.01153	0.0554687	0.90733	1.1277	0.206742	0.836211	.
run3	9	22716470	9:22716470:A:C	A	C	N	A	C	C	1347	701	0.218011	0.220386	0.213589	1.00469	N	ADD	4697	0.998976	0.0613173	0.885853	1.12654	-0.0167093	0.986669	.
run3	9	22717305	9:22717305:T:C	T	C	N	T	C	C	994	534	0.162657	0.162631	0.162706	0.996452	N	ADD	4697	0.973981	0.0691516	0.850528	1.11535	-0.381241	0.703024	.
run3	9	22717356	9:22717356:C:T	C	T	N	T	C	C	1707	894	0.276879	0.279287	0.272395	1.0265	N	ADD	4697	1.02485	0.0561519	0.918048	1.14409	0.437209	0.66196	.
run3	9	22717406	9:22717406:C:T	C	T	N	T	C	C	510	267	0.0827124	0.0834424	0.0813528	1.02769	N	ADD	4697	0.961681	0.0891968	0.807433	1.1454	-0.438047	0.661352	.
run3	9	22718323	9:22718323:T:C	T	C	N	C	T	T	1684	896	0.274643	0.275524	0.273004	1.02213	N	ADD	4697	1.00251	0.0564409	0.897522	1.11977	0.0443773	0.964604	.
run3	9	22718465	9:22718465:A:G	A	G	N	A	G	G	1465	768	0.237705	0.239692	0.234004	1.00541	N	ADD	4697	1.00419	0.0595113	0.89363	1.12842	0.0701841	0.944047	.
run3	9	22718481	9:22718481:A:C	A	C	N	C	A	A	1500	823	0.247286	0.245419	0.250762	1.04321	N	ADD	4697	0.966941	0.0572627	0.864287	1.08179	-0.587078	0.557151	.
run3	9	22718631	9:22718631:A:G	A	G	N	A	G	G	2809	1477	0.456249	0.459588	0.45003	1.02768	N	ADD	4697	1.02355	0.0505731	0.926958	1.1302	0.460219	0.645359	.
run3	9	22718810	9:22718810:A:G	A	G	N	G	A	A	1481	797	0.242495	0.24231	0.24284	1.02642	N	ADD	4697	1.01682	0.0585501	0.906582	1.14047	0.284914	0.77571	.
run3	9	22718982	9:22718982:C:T	C	T	N	T	C	C	1234	683	0.204066	0.201898	0.208105	1.03068	N	ADD	4697	0.980516	0.0618834	0.868519	1.10695	-0.317964	0.750512	.
run3	9	22719462	9:22719462:T:C	T	C	N	C	T	T	757	406	0.123802	0.123855	0.123705	1.02946	N	ADD	4697	1.02431	0.0757324	0.883016	1.18822	0.317181	0.751106	.
run3	9	22720122	9:22720122:A:G	A	G	N	A	G	G	1379	719	0.223334	0.225622	0.219074	0.99966	N	ADD	4697	1.00012	0.0609617	0.887481	1.12704	0.00188747	0.998494	.
run3	9	22720481	9:22720481:C:A	C	A	N	C	A	A	3012	1576	0.488397	0.492801	0.480195	1.03461	N	ADD	4697	1.01211	0.050243	0.917193	1.11685	0.239579	0.810657	.
run3	9	22720509	9:22720509:G:A	G	A	N	A	G	G	399	204	0.0641899	0.0652814	0.0621572	1.02001	N	ADD	4697	1.05605	0.102605	0.863667	1.29129	0.531502	0.595071	.
run3	9	22720807	9:22720807:A:G	A	G	N	A	G	G	1341	697	0.216947	0.219404	0.212371	1.00618	N	ADD	4697	0.999668	0.0614186	0.886291	1.12755	-0.00539881	0.995692	.
run3	9	22720843	9:22720843:C:T	C	T	N	C	T	T	3008	1572	0.487545	0.492147	0.478976	1.03623	N	ADD	4697	1.01523	0.0502442	0.920017	1.12029	0.300809	0.76356	.
run3	9	22720860	9:22720860:A:G	A	G	N	A	G	G	1341	697	0.216947	0.219404	0.212371	1.00618	N	ADD	4697	0.999668	0.0614186	0.886291	1.12755	-0.00539881	0.995692	.
run3	9	22720921	9:22720921:T:C	T	C	N	T	C	C	1322	675	0.212582	0.216296	0.205667	1.00475	N	ADD	4697	1.01862	0.0620374	0.901997	1.15032	0.297349	0.7662	.
run3	9	22721048	9:22721048:C:T	C	T	N	C	T	T	1341	697	0.216947	0.219404	0.212371	1.00618	N	ADD	4697	0.999668	0.0614186	0.886291	1.12755	-0.00539881	0.995692	.
run3	9	22721597	9:22721597:G:T	G	T	N	T	G	G	1062	600	0.176921	0.173757	0.182815	1.04091	N	ADD	4697	0.998299	0.0651185	0.878682	1.1342	-0.0261423	0.979144	.
run3	9	22721974	9:22721974:G:T	G	T	N	G	T	T	1347	701	0.218011	0.220386	0.213589	1.00469	N	ADD	4697	0.998163	0.0613136	0.885138	1.12562	-0.0299941	0.976072	.
run3	9	22722159	9:22722159:A:G	A	G	N	A	G	G	1348	701	0.218118	0.22055	0.213589	1.00442	N	ADD	4697	0.99848	0.0613136	0.88542	1.12598	-0.0248102	0.980206	.
run3	9	22722356	9:22722356:T:C	T	C	N	T	C	C	1377	719	0.223121	0.225295	0.219074	1.00021	N	ADD	4697	0.996866	0.060955	0.88461	1.12337	-0.0515018	0.958926	.
run3	9	22723025	9:22723025:A:G	A	G	N	A	G	G	1379	719	0.223334	0.225622	0.219074	0.99966	N	ADD	4697	1.00012	0.0609617	0.887481	1.12704	0.00188747	0.998494	.
run3	9	22723728	9:22723728:C:A	C	A	N	A	C	C	988	551	0.163828	0.161649	0.167885	1.03098	N	ADD	4697	0.984853	0.0671355	0.863427	1.12336	-0.227343	0.820157	.
run3	9	22723750	9:22723750:TTAAA:T	TTAAA	T	N	TTAAA	T	T	1377	717	0.222908	0.225295	0.218464	1.00076	N	ADD	4697	1.00193	0.0609741	0.889069	1.12911	0.0316047	0.974787	.
run3	9	22724172	9:22724172:C:T	C	T	N	T	C	C	1101	622	0.183415	0.180137	0.189519	1.03978	N	ADD	4697	0.998906	0.0645696	0.880162	1.13367	-0.0169551	0.986472	.
run3	9	22724188	9:22724188:G:A	G	A	N	G	A	A	1319	671	0.211837	0.215805	0.204449	1.00538	N	ADD	4697	1.02643	0.0621361	0.908736	1.15936	0.419794	0.674636	.
run3	9	22725125	9:22725125:G:T	G	T	N	G	T	T	3010	1574	0.487971	0.492474	0.479586	1.03542	N	ADD	4697	1.01335	0.0502315	0.918337	1.11819	0.264005	0.791776	.
run3	9	22725186	9:22725186:T:C	T	C	N	C	T	T	1658	874	0.269534	0.27127	0.266301	1.02787	N	ADD	4697	1.01293	0.056802	0.90621	1.13222	0.226154	0.821081	.
run3	9	22725295	9:22725295:A:G	A	G	N	A	G	G	3010	1571	0.487652	0.492474	0.478672	1.03582	N	ADD	4697	1.01794	0.0502354	0.92249	1.12327	0.353958	0.72337	.
run3	9	22725624	9:22725624:G:C	G	C	N	G	C	C	760	388	0.122206	0.124346	0.118221	1.0275	N	ADD	4697	1.0203	0.0766378	0.877997	1.18566	0.262211	0.793159	.
run3	9	22725849	9:22725849:G:C	G	C	N	G	C	C	1380	715	0.223015	0.225785	0.217855	1.00294	N	ADD	4697	1.00717	0.0609668	0.893732	1.135	0.117174	0.906722	.
run3	9	22725904	9:22725904:A:G	A	G	N	A	G	G	1350	697	0.217905	0.220877	0.212371	1.00746	N	ADD	4697	1.0086	0.0613325	0.894363	1.13743	0.139661	0.888928	.
run3	9	22725990	9:22725990:A:G	A	G	N	A	G	G	1350	697	0.217905	0.220877	0.212371	1.00746	N	ADD	4697	1.0086	0.0613325	0.894363	1.13743	0.139661	0.888928	.
run3	9	22726027	9:22726027:T:C	T	C	N	T	C	C	1350	697	0.217905	0.220877	0.212371	1.00746	N	ADD	4697	1.0086	0.0613325	0.894363	1.13743	0.139661	0.888928	.
run3	9	22726328	9:22726328:C:T	C	T	N	C	T	T	1348	697	0.217692	0.22055	0.212371	1.00676	N	ADD	4697	1.00407	0.0613838	0.890253	1.13244	0.0661476	0.94726	.
run3	9	22726499	9:22726499:T:C	T	C	N	T	C	C	1368	712	0.221418	0.223822	0.216941	1.00954	N	ADD	4697	0.998894	0.0609147	0.88648	1.12556	-0.0181632	0.985509	.
run3	9	22726513	9:22726513:A:T	A	T	N	A	T	T	1372	713	0.22195	0.224476	0.217246	1.00939	N	ADD	4697	1.00161	0.0609001	0.888919	1.1286	0.026487	0.978869	.
run3	9	22726553	9:22726553:A:G	A	G	N	A	G	G	1439	750	0.233021	0.235438	0.228519	1.01663	N	ADD	4697	1.00938	0.0596317	0.898039	1.13452	0.156535	0.875611	.
run3	9	22726820	9:22726820:C:T	C	T	N	T	C	C	1503	831	0.248456	0.24591	0.253199	1.0297	N	ADD	4697	1.01024	0.0576799	0.902251	1.13115	0.176627	0.859801	.
run3	9	22726838	9:22726838:G:GT	G	GT	N	G	GT	GT	1359	713	0.220566	0.222349	0.217246	1.00928	N	ADD	4697	0.98878	0.0609414	0.877458	1.11423	-0.185154	0.853109	.
run3	9	22727697	9:22727697:T:C	T	C	N	T	C	C	1341	694	0.216628	0.219404	0.211456	1.007	N	ADD	4697	1.00444	0.0615158	0.890351	1.13315	0.0720045	0.942598	.
run3	9	22727755	9:22727755:G:C	G	C	N	G	C	C	1466	766	0.237598	0.239856	0.233394	1.00804	N	ADD	4697	1.00242	0.0594776	0.892121	1.12636	0.0406882	0.967544	.
run3	9	22728115	9:22728115:T:C	T	C	N	T	C	C	1348	697	0.217692	0.22055	0.212371	1.00676	N	ADD	4697	1.00407	0.0613838	0.890253	1.13244	0.0661476	0.94726	.
run3	9	22728287	9:22728287:C:A	C	A	N	A	C	C	1823	957	0.295934	0.298266	0.29159	1.03234	N	ADD	4697	1.0444	0.0553279	0.937065	1.16402	0.785101	0.432394	.
run3	9	22728292	9:22728292:A:T	A	T	N	A	T	T	1348	697	0.217692	0.22055	0.212371	1.00676	N	ADD	4697	1.00407	0.0613838	0.890253	1.13244	0.0661476	0.94726	.
run3	9	22728393	9:22728393:A:T	A	T	N	T	A	A	509	267	0.0826059	0.0832788	0.0813528	1.02795	N	ADD	4697	0.961085	0.0892057	0.806919	1.14471	-0.444954	0.656353	.
run3	9	22728441	9:22728441:GA:G	GA	G	N	G	GA	GA	993	547	0.163934	0.162467	0.166667	1.03071	N	ADD	4697	1.00218	0.0671851	0.878532	1.14323	0.0324175	0.974139	.
run3	9	22728754	9:22728754:T:A	T	A	N	T	A	A	1348	697	0.217692	0.22055	0.212371	1.00676	N	ADD	4697	1.00407	0.0613838	0.890253	1.13244	0.0661476	0.94726	.
run3	9	22729024	9:22729024:G:A	G	A	N	G	A	A	1348	697	0.217692	0.22055	0.212371	1.00676	N	ADD	4697	1.00407	0.0613838	0.890253	1.13244	0.0661476	0.94726	.
run3	9	22729508	9:22729508:C:T	C	T	N	C	T	T	1348	697	0.217692	0.22055	0.212371	1.00676	N	ADD	4697	1.00407	0.0613838	0.890253	1.13244	0.0661476	0.94726	.
run3	9	22729632	9:22729632:T:TATAA	T	TATAA	N	T	TATAA	TATAA	1348	697	0.217692	0.22055	0.212371	1.00676	N	ADD	4697	1.00407	0.0613838	0.890253	1.13244	0.0661476	0.94726	.
run3	9	22729664	9:22729664:G:C	G	C	N	G	C	C	1348	697	0.217692	0.22055	0.212371	1.00676	N	ADD	4697	1.00407	0.0613838	0.890253	1.13244	0.0661476	0.94726	.
run3	9	22729724	9:22729724:T:C	T	C	N	T	C	C	1348	697	0.217692	0.22055	0.212371	1.00676	N	ADD	4697	1.00407	0.0613838	0.890253	1.13244	0.0661476	0.94726	.
run3	9	22729936	9:22729936:T:TCTTC	T	TCTTC	N	T	TCTTC	TCTTC	1325	672	0.212582	0.216787	0.204753	1.00602	N	ADD	4697	1.0305	0.062101	0.912408	1.16389	0.483858	0.628487	.
run3	9	22730203	9:22730203:C:G	C	G	N	C	G	G	1350	697	0.217905	0.220877	0.212371	1.00746	N	ADD	4697	1.00506	0.0613602	0.891175	1.1335	0.0822925	0.934414	.
run3	9	22730226	9:22730226:C:A	C	A	N	C	A	A	1352	697	0.218118	0.221204	0.212371	1.00691	N	ADD	4697	1.00742	0.0613652	0.893253	1.13617	0.120399	0.904167	.
run3	9	22730293	9:22730293:T:C	T	C	N	T	C	C	1348	697	0.217692	0.22055	0.212371	1.00676	N	ADD	4697	1.00407	0.0613838	0.890253	1.13244	0.0661476	0.94726	.
run3	9	22730547	9:22730547:A:G	A	G	N	A	G	G	1350	697	0.217905	0.220877	0.212371	1.00746	N	ADD	4697	1.00506	0.0613602	0.891175	1.1335	0.0822925	0.934414	.
run3	9	22730732	9:22730732:A:G	A	G	N	A	G	G	1344	693	0.216841	0.219895	0.211152	1.00395	N	ADD	4697	1.00696	0.06155	0.892529	1.13607	0.112755	0.910225	.
run3	9	22730787	9:22730787:T:C	T	C	N	T	C	C	1350	697	0.217905	0.220877	0.212371	1.00746	N	ADD	4697	1.00506	0.0613602	0.891175	1.1335	0.0822925	0.934414	.
run3	9	22730877	9:22730877:C:A	C	A	N	C	A	A	987	529	0.16138	0.161486	0.161182	1.00106	N	ADD	4697	0.970801	0.069273	0.847549	1.11198	-0.427782	0.66881	.
run3	9	22731106	9:22731106:T:G	T	G	N	T	G	G	1348	697	0.217692	0.22055	0.212371	1.00676	N	ADD	4697	1.00407	0.0613838	0.890253	1.13244	0.0661476	0.94726	.
run3	9	22731537	9:22731537:G:GTT	G	GTT	N	G	GTT	GTT	1325	688	0.214286	0.216787	0.209628	1.00546	N	ADD	4697	0.99384	0.0616969	0.880643	1.12159	-0.10015	0.920225	.
run3	9	22731757	9:22731757:G:A	G	A	N	G	A	A	1322	670	0.21205	0.216296	0.204144	1.00739	N	ADD	4697	1.02923	0.0621147	0.911255	1.16248	0.463813	0.642782	.
run3	9	22731784	9:22731784:T:C	T	C	N	T	C	C	1347	695	0.217373	0.220386	0.211761	1.00759	N	ADD	4697	1.00688	0.0613979	0.892722	1.13564	0.111691	0.911068	.
run3	9	22731858	9:22731858:T:C	T	C	N	T	C	C	1347	695	0.217373	0.220386	0.211761	1.00759	N	ADD	4697	1.00688	0.0613979	0.892722	1.13564	0.111691	0.911068	.
run3	9	22731935	9:22731935:A:G	A	G	N	G	A	A	2271	1218	0.371407	0.371564	0.371115	1.02561	N	ADD	4697	1.02854	0.0520131	0.928856	1.13893	0.541069	0.58846	.
run3	9	22732007	9:22732007:A:G	A	G	N	G	A	A	449	237	0.0730253	0.073462	0.0722121	1.0313	N	ADD	4697	0.940536	0.0946059	0.781352	1.13215	-0.648008	0.516979	.
run3	9	22732227	9:22732227:T:C	T	C	N	T	C	C	1421	729	0.228869	0.232493	0.222121	1.01082	N	ADD	4697	1.03073	0.0601932	0.916024	1.15979	0.502785	0.615115	.
run3	9	22732272	9:22732272:G:A	G	A	N	A	G	G	1228	681	0.203215	0.200916	0.207495	1.03554	N	ADD	4697	0.981373	0.0618615	0.869315	1.10787	-0.303954	0.761163	.
run3	9	22732362	9:22732362:A:G	A	G	N	A	G	G	1405	719	0.226102	0.229876	0.219074	1.01567	N	ADD	4697	1.03377	0.0602905	0.918556	1.16344	0.550906	0.581698	.
run3	9	22732475	9:22732475:CTTTTA:C	CTTTTA	C	N	CTTTTA	C	C	2930	1560	0.477965	0.479385	0.47532	1.01789	N	ADD	4697	0.991101	0.0498425	0.89886	1.09281	-0.179339	0.857672	.
run3	9	22732499	9:22732499:A:G	A	G	N	G	A	A	508	273	0.0831382	0.0831152	0.083181	1.02942	N	ADD	4697	0.926858	0.0886851	0.778976	1.10281	-0.856455	0.391746	.
run3	9	22732544	9:22732544:T:G	T	G	N	T	G	G	2930	1560	0.477965	0.479385	0.47532	1.01789	N	ADD	4697	0.991101	0.0498425	0.89886	1.09281	-0.179339	0.857672	.
run3	9	22732587	9:22732587:A:AT	A	AT	N	A	AT	AT	1938	1008	0.313604	0.317081	0.30713	1.0149	N	ADD	4697	0.998622	0.0538646	0.898569	1.10982	-0.0255947	0.979581	.
run3	9	22732594	9:22732594:T:C	T	C	N	C	T	T	1293	719	0.214179	0.211551	0.219074	1.03863	N	ADD	4697	0.982393	0.0607297	0.872152	1.10657	-0.2925	0.769904	.
run3	9	22732776	9:22732776:T:C	T	C	N	C	T	T	508	268	0.0826059	0.0831152	0.0816575	1.02795	N	ADD	4697	0.95289	0.089156	0.800117	1.13484	-0.541245	0.588338	.
run3	9	22733238	9:22733238:T:C	T	C	N	T	C	C	1006	540	0.164573	0.164594	0.164534	1.00586	N	ADD	4697	0.970438	0.0685135	0.848494	1.10991	-0.437985	0.661397	.
run3	9	22733634	9:22733634:A:G	A	G	N	G	A	A	571	314	0.0942091	0.0934228	0.0956734	1.02573	N	ADD	4697	0.916978	0.0836174	0.778366	1.08028	-1.03652	0.299959	.
run3	9	22734024	9:22734024:A:T	A	T	N	A	T	T	1018	547	0.166596	0.166558	0.166667	1.00865	N	ADD	4697	0.963843	0.0680195	0.843545	1.1013	-0.541412	0.588224	.
run3	9	22734126	9:22734126:G:A	G	A	N	A	G	G	1500	829	0.247924	0.245419	0.25259	1.0266	N	ADD	4697	1.00993	0.0578719	0.901633	1.13123	0.1707	0.864459	.
run3	9	22734373	9:22734373:T:C	T	C	N	C	T	T	1648	867	0.267724	0.269634	0.264168	1.02643	N	ADD	4697	1.01173	0.0570915	0.904623	1.13152	0.204248	0.83816	.
run3	9	22734787	9:22734787:T:A	T	A	N	A	T	T	995	563	0.165851	0.162795	0.171542	1.03201	N	ADD	4697	0.963042	0.0666339	0.845136	1.0974	-0.565148	0.571973	.
run3	9	22735237	9:22735237:G:A	G	A	N	A	G	G	538	287	0.087822	0.0880236	0.0874467	1.02597	N	ADD	4697	0.967182	0.0864945	0.816364	1.14586	-0.385793	0.69965	.
run3	9	22735357	9:22735357:C:T	C	T	N	T	C	C	1494	827	0.247073	0.244437	0.25198	1.02663	N	ADD	4697	1.00653	0.0578845	0.898581	1.12746	0.112528	0.910405	.
run3	9	22735617	9:22735617:G:A	G	A	N	A	G	G	1494	827	0.247073	0.244437	0.25198	1.02663	N	ADD	4697	1.00653	0.0578845	0.898581	1.12746	0.112528	0.910405	.
run3	9	22735833	9:22735833:G:C	G	C	N	G	C	C	2980	1593	0.4868	0.487565	0.485375	1.01613	N	ADD	4697	0.986271	0.04989	0.894396	1.08758	-0.277097	0.781705	.
run3	9	22736067	9:22736067:A:T	A	T	N	T	A	A	1624	857	0.264105	0.265707	0.261121	1.0278	N	ADD	4697	1.005	0.0573625	0.898131	1.12459	0.0869754	0.930691	.
run3	9	22736370	9:22736370:T:A	T	A	N	T	A	A	2959	1581	0.483287	0.48413	0.481718	1.01615	N	ADD	4697	0.990467	0.0499017	0.89818	1.09224	-0.191953	0.847779	.
run3	9	22736850	9:22736850:A:AAG	A	AAG	N	AAG	A	A	1255	684	0.206408	0.205334	0.20841	1.02585	N	ADD	4697	0.970729	0.0618744	0.859866	1.09589	-0.480128	0.631136	.
run3	9	22736861	9:22736861:C:A	C	A	N	A	C	C	1573	826	0.255376	0.257363	0.251676	1.02539	N	ADD	4697	1.03052	0.0579661	0.919845	1.15451	0.518605	0.604036	.
run3	9	22737068	9:22737068:G:T	G	T	N	T	G	G	1664	865	0.269214	0.272251	0.263559	1.03526	N	ADD	4697	1.02565	0.0566893	0.917794	1.14618	0.446767	0.655043	.
run3	9	22737073	9:22737073:G:T	G	T	N	T	G	G	561	302	0.0918671	0.0917866	0.0920171	1.01623	N	ADD	4697	0.952781	0.0856211	0.805587	1.12687	-0.564934	0.572119	.
run3	9	22737082	9:22737082:G:T	G	T	N	T	G	G	1664	865	0.269214	0.272251	0.263559	1.03526	N	ADD	4697	1.02565	0.0566893	0.917794	1.14618	0.446767	0.655043	.
run3	9	22737175	9:22737175:A:G	A	G	N	A	G	G	983	535	0.161593	0.160831	0.16301	1.01155	N	ADD	4697	0.943409	0.0687475	0.824484	1.07949	-0.847385	0.39678	.
run3	9	22737749	9:22737749:G:GTT	G	GTT	N	GTT	G	G	1764	977	0.291782	0.288613	0.297684	1.02896	N	ADD	4697	0.963881	0.0551602	0.865109	1.07393	-0.66692	0.504823	.
run3	9	22737880	9:22737880:A:G	A	G	N	G	A	A	1664	866	0.269321	0.272251	0.263863	1.03495	N	ADD	4697	1.0254	0.0566885	0.917574	1.1459	0.442513	0.658118	.
run3	9	22738131	9:22738131:A:G	A	G	N	G	A	A	364	190	0.0589738	0.059555	0.0578915	1.02173	N	ADD	4697	1.00845	0.106493	0.818474	1.24251	0.0789701	0.937056	.
run3	9	22738150	9:22738150:G:T	G	T	N	T	G	G	992	561	0.165318	0.162304	0.170932	1.03183	N	ADD	4697	0.967865	0.0667184	0.849228	1.10308	-0.489555	0.624448	.
run3	9	22738408	9:22738408:C:G	C	G	N	C	G	G	983	535	0.161593	0.160831	0.16301	1.01155	N	ADD	4697	0.943409	0.0687475	0.824484	1.07949	-0.847385	0.39678	.
run3	9	22738456	9:22738456:G:T	G	T	N	T	G	G	992	556	0.164786	0.162304	0.169409	1.0301	N	ADD	4697	0.982727	0.0669495	0.861877	1.12052	-0.260259	0.794664	.
run3	9	22738521	9:22738521:T:C	T	C	N	C	T	T	556	298	0.0909091	0.0909686	0.0907983	1.0185	N	ADD	4697	0.946934	0.0859014	0.800203	1.12057	-0.634754	0.525589	.
run3	9	22738559	9:22738559:T:G	T	G	N	T	G	G	2988	1613	0.489781	0.488874	0.491469	1.01556	N	ADD	4697	0.967673	0.0498508	0.877598	1.06699	-0.659188	0.509775	.
run3	9	22738579	9:22738579:G:T	G	T	N	G	T	T	983	535	0.161593	0.160831	0.16301	1.01155	N	ADD	4697	0.943409	0.0687475	0.824484	1.07949	-0.847385	0.39678	.
run3	9	22738663	9:22738663:C:T	C	T	N	T	C	C	561	302	0.0918671	0.0917866	0.0920171	1.01623	N	ADD	4697	0.952781	0.0856211	0.805587	1.12687	-0.564934	0.572119	.
run3	9	22738875	9:22738875:T:C	T	C	N	T	C	C	1324	680	0.213328	0.216623	0.207191	1.013	N	ADD	4697	1.01101	0.061652	0.895938	1.14087	0.17763	0.859014	.
run3	9	22739031	9:22739031:G:A	G	A	N	A	G	G	992	561	0.165318	0.162304	0.170932	1.03183	N	ADD	4697	0.967865	0.0667184	0.849228	1.10308	-0.489555	0.624448	.
run3	9	22739100	9:22739100:T:C	T	C	N	T	C	C	2982	1611	0.488929	0.487893	0.490859	1.01634	N	ADD	4697	0.965258	0.0498494	0.87541	1.06433	-0.709324	0.478124	.
run3	9	22739433	9:22739433:G:C	G	C	N	C	G	G	580	319	0.0956994	0.0948953	0.0971968	1.0221	N	ADD	4697	0.926802	0.0836174	0.786704	1.09185	-0.909091	0.363302	.
run3	9	22739631	9:22739631:C:T	C	T	N	T	C	C	992	561	0.165318	0.162304	0.170932	1.03183	N	ADD	4697	0.967865	0.0667184	0.849228	1.10308	-0.489555	0.624448	.
run3	9	22739666	9:22739666:G:C	G	C	N	G	C	C	753	385	0.121141	0.1232	0.117307	1.02814	N	ADD	4697	1.00636	0.0767968	0.865733	1.16983	0.082556	0.934205	.
run3	9	22740232	9:22740232:G:A	G	A	N	A	G	G	992	561	0.165318	0.162304	0.170932	1.03183	N	ADD	4697	0.967865	0.0667184	0.849228	1.10308	-0.489555	0.624448	.
run3	9	22740301	9:22740301:T:C	T	C	N	T	C	C	2982	1612	0.489036	0.487893	0.491164	1.01762	N	ADD	4697	0.964088	0.0498278	0.874386	1.06299	-0.733989	0.462956	.
run3	9	22740332	9:22740332:A:T	A	T	N	A	T	T	2980	1611	0.488716	0.487565	0.490859	1.01632	N	ADD	4697	0.96378	0.0498617	0.874048	1.06272	-0.739897	0.459363	.
run3	9	22740627	9:22740627:A:G	A	G	N	G	A	A	993	563	0.165638	0.162467	0.171542	1.03256	N	ADD	4697	0.96155	0.0666465	0.843806	1.09573	-0.588302	0.556329	.
run3	9	22741675	9:22741675:A:C	A	C	N	A	C	C	981	537	0.161593	0.160504	0.16362	1.01155	N	ADD	4697	0.933786	0.0687455	0.816077	1.06847	-0.996552	0.318982	.
run3	9	22741961	9:22741961:A:T	A	T	N	T	A	A	1668	906	0.274005	0.272906	0.276051	1.025	N	ADD	4697	1.00053	0.0559015	0.896699	1.11638	0.00946894	0.992445	.
run3	9	22742010	9:22742010:C:G	C	G	N	C	G	G	2981	1612	0.488929	0.487729	0.491164	1.01719	N	ADD	4697	0.963474	0.0498335	0.873819	1.06233	-0.746685	0.455254	.
run3	9	22742136	9:22742136:C:T	C	T	N	T	C	C	1467	808	0.242176	0.24002	0.246191	1.03541	N	ADD	4697	1.01646	0.0580423	0.907157	1.13892	0.281195	0.778561	.
run3	9	22742338	9:22742338:T:C	T	C	N	C	T	T	1467	808	0.242176	0.24002	0.246191	1.03541	N	ADD	4697	1.01646	0.0580423	0.907157	1.13892	0.281195	0.778561	.
run3	9	22742340	9:22742340:C:T	C	T	N	T	C	C	1461	806	0.241324	0.239038	0.245582	1.03542	N	ADD	4697	1.01303	0.0580604	0.904067	1.13512	0.222943	0.82358	.
run3	9	22742888	9:22742888:A:G	A	G	N	G	A	A	563	301	0.0919736	0.0921139	0.0917124	1.01598	N	ADD	4697	0.964997	0.0856885	0.815808	1.14147	-0.415809	0.677549	.
run3	9	22743107	9:22743107:A:G	A	G	N	A	G	G	2982	1612	0.489036	0.487893	0.491164	1.01677	N	ADD	4697	0.964195	0.0498475	0.874449	1.06315	-0.731468	0.464493	.
run3	9	22743168	9:22743168:A:C	A	C	N	C	A	A	584	318	0.0960187	0.0955497	0.0968921	1.02378	N	ADD	4697	0.944074	0.0836197	0.801362	1.1122	-0.688244	0.491299	.
run3	9	22743463	9:22743463:G:T	G	T	N	T	G	G	993	556	0.164892	0.162467	0.169409	1.02983	N	ADD	4697	0.98371	0.0669394	0.862756	1.12162	-0.24536	0.806178	.
run3	9	22745471	9:22745471:T:C	T	C	N	C	T	T	578	317	0.0952736	0.0945681	0.0965874	1.02313	N	ADD	4697	0.935	0.0839156	0.7932	1.10215	-0.800904	0.423187	.
run3	9	22745766	9:22745766:G:T	G	T	N	T	G	G	1629	843	0.263147	0.266525	0.256856	1.04035	N	ADD	4697	1.03	0.057014	0.921101	1.15178	0.518468	0.604132	.
run3	9	22745861	9:22745861:G:T	G	T	N	T	G	G	993	562	0.165531	0.162467	0.171237	1.03283	N	ADD	4697	0.965871	0.0666662	0.847564	1.10069	-0.520885	0.602447	.
run3	9	22746017	9:22746017:C:A	C	A	N	A	C	C	1041	590	0.173621	0.170321	0.179768	1.02732	N	ADD	4697	0.958559	0.0655563	0.84298	1.08998	-0.645616	0.518528	.
run3	9	22746438	9:22746438:C:G	C	G	N	C	G	G	2981	1612	0.488929	0.487729	0.491164	1.01548	N	ADD	4697	0.961942	0.0498705	0.872367	1.06072	-0.778032	0.43655	.
run3	9	22746698	9:22746698:T:C	T	C	N	C	T	T	556	296	0.0906962	0.0909686	0.0901889	1.01901	N	ADD	4697	0.960904	0.086199	0.811535	1.13777	-0.462653	0.643613	.
run3	9	22746734	9:22746734:C:A	C	A	N	A	C	C	971	549	0.161805	0.158868	0.167276	1.04557	N	ADD	4697	1.00523	0.0672512	0.881088	1.14685	0.0775109	0.938217	.
run3	9	22746771	9:22746771:TC:T	TC	T	N	T	TC	TC	2043	1081	0.332553	0.33426	0.329372	1.02547	N	ADD	4697	1.04187	0.0531945	0.93872	1.15636	0.771163	0.44061	.
run3	9	22746774	9:22746774:T:TA	T	TA	N	TA	T	T	2043	1081	0.332553	0.33426	0.329372	1.02547	N	ADD	4697	1.04187	0.0531945	0.93872	1.15636	0.771163	0.44061	.
run3	9	22746778	9:22746778:T:TTC	T	TTC	N	TTC	T	T	2315	1235	0.377901	0.378763	0.376295	1.03281	N	ADD	4697	1.00223	0.0512815	0.906394	1.1082	0.0434652	0.965331	.
run3	9	22746793	9:22746793:GATAA:G	GATAA	G	N	G	GATAA	GATAA	560	299	0.0914413	0.091623	0.091103	1.01724	N	ADD	4697	0.964576	0.085963	0.815013	1.14159	-0.41956	0.674807	.
run3	9	22747274	9:22747274:T:C	T	C	N	T	C	C	2948	1592	0.483287	0.48233	0.48507	1.01615	N	ADD	4697	0.957419	0.0498426	0.868312	1.05567	-0.873034	0.382645	.
run3	9	22747408	9:22747408:T:C	T	C	N	T	C	C	1325	681	0.213541	0.216787	0.207495	1.01245	N	ADD	4697	1.00756	0.0616621	0.892862	1.13699	0.122157	0.902775	.
run3	9	22747447	9:22747447:T:G	T	G	N	G	T	T	1709	892	0.276879	0.279614	0.271785	1.03075	N	ADD	4697	1.03246	0.0560038	0.92513	1.15224	0.570406	0.568403	.
run3	9	22747456	9:22747456:G:C	G	C	N	C	G	G	1449	794	0.238769	0.237075	0.241926	1.03188	N	ADD	4697	1.02492	0.0584158	0.914043	1.14925	0.421389	0.673471	.
run3	9	22748083	9:22748083:C:A	C	A	N	C	A	A	2981	1612	0.488929	0.487729	0.491164	1.01548	N	ADD	4697	0.961942	0.0498705	0.872367	1.06072	-0.778032	0.43655	.
run3	9	22748113	9:22748113:G:T	G	T	N	G	T	T	3003	1627	0.492868	0.491329	0.495734	1.01449	N	ADD	4697	0.952619	0.0498606	0.863929	1.05041	-0.973517	0.330297	.
run3	9	22748135	9:22748135:A:G	A	G	N	A	G	G	3055	1650	0.500852	0.499836	0.502742	1.01086	N	ADD	4697	0.965	0.0500397	0.87485	1.06444	-0.711974	0.476481	.
run3	9	22748466	9:22748466:T:C	T	C	N	T	C	C	3008	1627	0.4934	0.492147	0.495734	1.02091	N	ADD	4697	0.959083	0.0497301	0.870013	1.05727	-0.840095	0.400855	.
run3	9	22748892	9:22748892:C:CT	C	CT	N	CT	C	C	383	193	0.0613157	0.0626636	0.0588056	1.01236	N	ADD	4697	1.06996	0.105642	0.869853	1.31611	0.640117	0.522096	.
run3	9	22749060	9:22749060:C:G	C	G	N	C	G	G	3006	1626	0.493081	0.491819	0.49543	1.02217	N	ADD	4697	0.959001	0.0497211	0.869955	1.05716	-0.841949	0.399816	.
run3	9	22749173	9:22749173:C:T	C	T	N	T	C	C	1448	790	0.238237	0.236911	0.240707	1.03333	N	ADD	4697	1.03937	0.0585225	0.926737	1.1657	0.659864	0.509341	.
run3	9	22749335	9:22749335:A:G	A	G	N	G	A	A	3038	1620	0.495848	0.497055	0.493601	1.01633	N	ADD	4697	1.0408	0.0499122	0.9438	1.14776	0.801117	0.423064	.
run3	9	22749632	9:22749632:G:T	G	T	N	T	G	G	2458	1360	0.40643	0.40216	0.414381	1.03453	N	ADD	4697	1.00504	0.0508113	0.909769	1.11028	0.0988742	0.921238	.
run3	9	22749670	9:22749670:A:G	A	G	N	A	G	G	3021	1639	0.496061	0.494274	0.499391	1.02144	N	ADD	4697	0.947895	0.049692	0.859928	1.04486	-1.07687	0.281536	.
run3	9	22749869	9:22749869:G:A	G	A	N	A	G	G	1461	802	0.240898	0.239038	0.244363	1.03426	N	ADD	4697	1.03303	0.0582366	0.921601	1.15794	0.558042	0.576816	.
run3	9	22749908	9:22749908:A:T	A	T	N	T	A	A	1000	566	0.166702	0.163613	0.172456	1.03904	N	ADD	4697	0.959633	0.0662867	0.842717	1.09277	-0.621612	0.534197	.
run3	9	22749963	9:22749963:G:T	G	T	N	T	G	G	1461	802	0.240898	0.239038	0.244363	1.03426	N	ADD	4697	1.03303	0.0582366	0.921601	1.15794	0.558042	0.576816	.
run3	9	22750629	9:22750629:G:A	G	A	N	A	G	G	551	294	0.089951	0.0901505	0.0895795	1.0286	N	ADD	4697	1.12572	0.0881115	0.947176	1.33793	1.34404	0.178937	.
run3	9	22751085	9:22751085:A:G	A	G	N	G	A	A	774	416	0.126677	0.126636	0.126752	1.04355	N	ADD	4697	0.957887	0.0743928	0.827925	1.10825	-0.578351	0.563027	.
run3	9	22751312	9:22751312:T:TA	T	TA	N	TA	T	T	721	387	0.117948	0.117965	0.117916	1.03204	N	ADD	4697	1.03001	0.0773728	0.88508	1.19868	0.382181	0.702327	.
run3	9	22751355	9:22751355:T:C	T	C	N	C	T	T	954	565	0.161699	0.156086	0.172151	0.998727	N	ADD	4697	0.962408	0.0683231	0.841787	1.10031	-0.560824	0.574917	.
run3	9	22751378	9:22751378:A:C	A	C	N	C	A	A	707	387	0.116457	0.115674	0.117916	1.01717	N	ADD	4697	0.960787	0.0771508	0.825955	1.11763	-0.518494	0.604113	.
run3	9	22751731	9:22751731:C:T	C	T	N	T	C	C	858	486	0.14307	0.14038	0.14808	1.01538	N	ADD	4697	0.940001	0.0710943	0.817735	1.08055	-0.870318	0.384126	.
run3	9	22752087	9:22752087:T:C	T	C	N	C	T	T	939	551	0.158612	0.153632	0.167885	0.99814	N	ADD	4697	0.954151	0.0687228	0.833912	1.09173	-0.682933	0.494649	.
run3	9	22752380	9:22752380:T:C	T	C	N	C	T	T	1201	635	0.195444	0.196499	0.19348	1.00214	N	ADD	4697	1.00544	0.0636692	0.887481	1.13907	0.0851534	0.932139	.
run3	9	22752497	9:22752497:G:A	G	A	N	A	G	G	1206	636	0.196083	0.197317	0.193784	1.0019	N	ADD	4697	1.00703	0.0636146	0.888979	1.14075	0.110047	0.912372	.
run3	9	22752563	9:22752563:C:A	C	A	N	A	C	C	1206	636	0.196083	0.197317	0.193784	1.0019	N	ADD	4697	1.00703	0.0636146	0.888979	1.14075	0.110047	0.912372	.
run3	9	22752625	9:22752625:T:C	T	C	N	C	T	T	708	412	0.119225	0.115838	0.125533	0.99642	N	ADD	4697	0.97565	0.0776084	0.83798	1.13594	-0.317632	0.750764	.
run3	9	22752947	9:22752947:T:A	T	A	N	T	A	A	1848	1010	0.304237	0.302356	0.307739	1.03444	N	ADD	4697	0.984216	0.0544945	0.884514	1.09516	-0.291957	0.770319	.
run3	9	22753006	9:22753006:C:A	C	A	N	A	C	C	1050	534	0.168618	0.171793	0.162706	0.999171	N	ADD	4697	1.03051	0.067305	0.903153	1.17582	0.446502	0.655235	.
run3	9	22753085	9:22753085:A:G	A	G	N	G	A	A	945	529	0.156909	0.154614	0.161182	1.03437	N	ADD	4697	0.985036	0.0683328	0.861563	1.1262	-0.220641	0.825372	.
run3	9	22753249	9:22753249:G:A	G	A	N	A	G	G	1050	534	0.168618	0.171793	0.162706	0.999171	N	ADD	4697	1.03051	0.067305	0.903153	1.17582	0.446502	0.655235	.
run3	9	22753408	9:22753408:CAAAAAAAAAAAAAA:C	CAAAAAAAAAAAAAA	C	N	CAAAAAAAAAAAAAA	C	C	321	168	0.0520545	0.0525196	0.0511883	1.04432	N	ADD	4697	1.10159	0.112113	0.884283	1.37231	0.863044	0.388113	.
run3	9	22753884	9:22753884:G:A	G	A	N	A	G	G	1050	533	0.168512	0.171793	0.162401	0.999427	N	ADD	4697	1.03086	0.0673096	0.903454	1.17624	0.451564	0.651583	.
run3	9	22754166	9:22754166:G:A	G	A	N	A	G	G	1050	534	0.168618	0.171793	0.162706	0.999171	N	ADD	4697	1.03051	0.067305	0.903153	1.17582	0.446502	0.655235	.
run3	9	22754215	9:22754215:A:AT	A	AT	N	A	AT	AT	1845	1014	0.304343	0.301865	0.308958	1.03413	N	ADD	4697	0.974482	0.0544354	0.875867	1.0842	-0.474859	0.634887	.
run3	9	22754230	9:22754230:T:C	T	C	N	T	C	C	1134	595	0.184054	0.185537	0.181292	1.00693	N	ADD	4697	0.994731	0.0660856	0.873883	1.13229	-0.0799396	0.936285	.
run3	9	22754513	9:22754513:A:G	A	G	N	G	A	A	1009	572	0.168299	0.165085	0.174284	1.02275	N	ADD	4697	0.96981	0.066544	0.851225	1.10491	-0.460681	0.645028	.
run3	9	22754808	9:22754808:T:C	T	C	N	C	T	T	1050	534	0.168618	0.171793	0.162706	0.999171	N	ADD	4697	1.03051	0.067305	0.903153	1.17582	0.446502	0.655235	.
run3	9	22755025	9:22755025:A:G	A	G	N	G	A	A	1050	534	0.168618	0.171793	0.162706	0.999171	N	ADD	4697	1.03051	0.067305	0.903153	1.17582	0.446502	0.655235	.
run3	9	22755033	9:22755033:A:G	A	G	N	G	A	A	1050	534	0.168618	0.171793	0.162706	0.999171	N	ADD	4697	1.03051	0.067305	0.903153	1.17582	0.446502	0.655235	.
run3	9	22755107	9:22755107:C:G	C	G	N	G	C	C	1050	534	0.168618	0.171793	0.162706	0.999171	N	ADD	4697	1.03051	0.067305	0.903153	1.17582	0.446502	0.655235	.
run3	9	22755108	9:22755108:T:G	T	G	N	G	T	T	1050	534	0.168618	0.171793	0.162706	0.999171	N	ADD	4697	1.03051	0.067305	0.903153	1.17582	0.446502	0.655235	.
run3	9	22755132	9:22755132:G:C	G	C	N	G	C	C	1152	608	0.187354	0.188482	0.185253	1.00717	N	ADD	4697	0.989163	0.0656134	0.869797	1.12491	-0.166061	0.868109	.
run3	9	22755653	9:22755653:A:G	A	G	N	G	A	A	1050	534	0.168618	0.171793	0.162706	0.999171	N	ADD	4697	1.03051	0.067305	0.903153	1.17582	0.446502	0.655235	.
run3	9	22755667	9:22755667:T:C	T	C	N	C	T	T	2039	1058	0.329679	0.333606	0.322364	1.02263	N	ADD	4697	1.03414	0.0535556	0.931089	1.14859	0.626765	0.530814	.
run3	9	22756063	9:22756063:T:G	T	G	N	G	T	T	1052	539	0.169363	0.17212	0.164229	1.00192	N	ADD	4697	1.01983	0.0670971	0.894156	1.16316	0.292607	0.769823	.
run3	9	22756147	9:22756147:C:T	C	T	N	T	C	C	981	550	0.162976	0.160504	0.167581	1.02847	N	ADD	4697	0.983826	0.0673886	0.862099	1.12274	-0.241969	0.808804	.
run3	9	22756213	9:22756213:G:A	G	A	N	A	G	G	1050	534	0.168618	0.171793	0.162706	0.999171	N	ADD	4697	1.03051	0.067305	0.903153	1.17582	0.446502	0.655235	.
run3	9	22756620	9:22756620:G:C	G	C	N	C	G	G	1011	574	0.168725	0.165412	0.174893	1.02776	N	ADD	4697	0.969914	0.0663724	0.851602	1.10466	-0.460252	0.645336	.
run3	9	22756708	9:22756708:T:C	T	C	N	T	C	C	1150	607	0.187034	0.188154	0.184948	1.00517	N	ADD	4697	0.990588	0.0656514	0.870984	1.12661	-0.144049	0.885462	.
run3	9	22756895	9:22756895:C:A	C	A	N	C	A	A	1151	607	0.187141	0.188318	0.184948	1.0063	N	ADD	4697	0.991239	0.0656128	0.871623	1.12727	-0.13412	0.893308	.
run3	9	22756954	9:22756954:C:A	C	A	N	C	A	A	1849	1006	0.303917	0.30252	0.30652	1.03236	N	ADD	4697	0.991426	0.054612	0.890789	1.10343	-0.157671	0.874716	.
run3	9	22757071	9:22757071:A:G	A	G	N	G	A	A	619	338	0.101874	0.101276	0.102986	1.01921	N	ADD	4697	0.934154	0.0816539	0.796003	1.09628	-0.834173	0.404184	.
run3	9	22757186	9:22757186:G:T	G	T	N	T	G	G	2024	1054	0.327656	0.331152	0.321146	1.02487	N	ADD	4697	1.02364	0.053612	0.921536	1.13706	0.435802	0.662981	.
run3	9	22757218	9:22757218:A:G	A	G	N	G	A	A	1171	676	0.196615	0.19159	0.205972	1.03023	N	ADD	4697	0.962087	0.0628257	0.850623	1.08816	-0.615193	0.538427	.
run3	9	22757714	9:22757714:A:C	A	C	N	C	A	A	2683	1446	0.439536	0.438973	0.440585	1.03075	N	ADD	4697	0.992505	0.0502928	0.899339	1.09532	-0.149598	0.881082	.
run3	9	22758092	9:22758092:C:T	C	T	N	C	T	T	1151	607	0.187141	0.188318	0.184948	1.0063	N	ADD	4697	0.991239	0.0656128	0.871623	1.12727	-0.13412	0.893308	.
run3	9	22758104	9:22758104:A:C	A	C	N	C	A	A	369	157	0.0559932	0.060373	0.0478367	1.0293	N	ADD	4697	1.23861	0.111282	0.995888	1.54048	1.92293	0.0544886	.
run3	9	22758165	9:22758165:T:G	T	G	N	G	T	T	381	164	0.0580158	0.0623364	0.0499695	1.02412	N	ADD	4697	1.22921	0.109707	0.991389	1.52409	1.88114	0.0599534	.
run3	9	22758753	9:22758753:T:C	T	C	N	T	C	C	1155	609	0.187779	0.188973	0.185558	1.0089	N	ADD	4697	0.989711	0.0654204	0.870608	1.12511	-0.158084	0.874391	.
run3	9	22759001	9:22759001:C:T	C	T	N	T	C	C	367	190	0.0592932	0.0600458	0.0578915	1.01713	N	ADD	4697	1.05293	0.106774	0.854108	1.29803	0.483035	0.629071	.
run3	9	22759093	9:22759093:T:A	T	A	N	A	T	T	1540	870	0.256547	0.251963	0.265082	1.01994	N	ADD	4697	0.974423	0.0572316	0.871028	1.09009	-0.452714	0.650754	.
run3	9	22759222	9:22759222:C:T	C	T	N	T	C	C	1009	570	0.168086	0.165085	0.173675	1.02633	N	ADD	4697	0.977269	0.0665023	0.857842	1.11332	-0.345755	0.729527	.
run3	9	22759396	9:22759396:A:G	A	G	N	G	A	A	2723	1405	0.439429	0.445517	0.428093	1.01903	N	ADD	4697	1.0296	0.050729	0.932153	1.13723	0.574989	0.565299	.
run3	9	22759433	9:22759433:C:A	C	A	N	A	C	C	2719	1407	0.439217	0.444863	0.428702	1.01806	N	ADD	4697	1.02292	0.0507521	0.926062	1.1299	0.446448	0.655274	.
run3	9	22759433	9:22759433:C:T	C	T	N	T	C	C	687	395	0.11518	0.112402	0.120353	1.00353	N	ADD	4697	0.992309	0.0786653	0.850525	1.15773	-0.098143	0.921819	.
run3	9	22759558	9:22759558:C:A	C	A	N	A	C	C	1686	877	0.272834	0.275851	0.267215	1.03473	N	ADD	4697	1.01628	0.0560671	0.910517	1.13432	0.287995	0.77335	.
run3	9	22759895	9:22759895:G:A	G	A	N	A	G	G	1674	870	0.270811	0.273887	0.265082	1.03399	N	ADD	4697	1.01693	0.0562698	0.910741	1.1355	0.298385	0.765409	.
run3	9	22759907	9:22759907:G:A	G	A	N	A	G	G	973	545	0.161593	0.159195	0.166057	1.03041	N	ADD	4697	0.984288	0.0675578	0.862217	1.12364	-0.234423	0.814656	.
run3	9	22760039	9:22760039:A:G	A	G	N	G	A	A	1674	870	0.270811	0.273887	0.265082	1.03399	N	ADD	4697	1.01693	0.0562698	0.910741	1.1355	0.298385	0.765409	.
run3	9	22760064	9:22760064:T:A	T	A	N	A	T	T	365	191	0.0591867	0.0597186	0.0581962	1.01738	N	ADD	4697	1.03732	0.10673	0.841516	1.27868	0.34327	0.731395	.
run3	9	22760148	9:22760148:C:T	C	T	N	T	C	C	1377	760	0.227486	0.225295	0.231566	1.02051	N	ADD	4697	0.997698	0.0594496	0.887964	1.12099	-0.0387704	0.969073	.
run3	9	22760198	9:22760198:C:G	C	G	N	G	C	C	365	191	0.0591867	0.0597186	0.0581962	1.01738	N	ADD	4697	1.03732	0.10673	0.841516	1.27868	0.34327	0.731395	.
run3	9	22760390	9:22760390:T:G	T	G	N	T	G	G	2182	1129	0.352459	0.357003	0.343998	0.985545	N	ADD	4697	1.01366	0.0532086	0.913272	1.12508	0.254938	0.798771	.
run3	9	22760465	9:22760465:A:C	A	C	N	A	C	C	1125	594	0.182989	0.184064	0.180987	1.01099	N	ADD	4697	0.989335	0.06606	0.869187	1.12609	-0.162306	0.871065	.
run3	9	22760472	9:22760472:C:G	C	G	N	C	G	G	2172	1132	0.351714	0.355366	0.344912	0.9897	N	ADD	4697	1.00399	0.0530984	0.904758	1.11411	0.0750133	0.940204	.
run3	9	22760533	9:22760533:G:A	G	A	N	A	G	G	1045	537	0.168405	0.170975	0.16362	1.0012	N	ADD	4697	1.01645	0.0671612	0.891082	1.15945	0.242913	0.808072	.
run3	9	22760812	9:22760812:C:G	C	G	N	G	C	C	367	190	0.0592932	0.0600458	0.0578915	1.01713	N	ADD	4697	1.0514	0.106801	0.85282	1.29621	0.469277	0.638872	.
run3	9	22760885	9:22760885:C:T	C	T	N	T	C	C	366	191	0.0592932	0.0598822	0.0581962	1.01713	N	ADD	4697	1.04099	0.106658	0.84462	1.28303	0.376687	0.706406	.
run3	9	22761763	9:22761763:A:G	A	G	N	G	A	A	974	544	0.161593	0.159359	0.165753	1.03355	N	ADD	4697	0.98609	0.0674578	0.863965	1.12548	-0.20765	0.835502	.
run3	9	22762016	9:22762016:G:A	G	A	N	A	G	G	2044	1059	0.330317	0.334424	0.322669	1.02167	N	ADD	4697	1.03134	0.0535776	0.928534	1.14554	0.576017	0.564604	.
run3	9	22762028	9:22762028:A:G	A	G	N	A	G	G	1130	597	0.183841	0.184882	0.181901	1.01171	N	ADD	4697	0.987002	0.0659384	0.867344	1.12317	-0.198415	0.842721	.
run3	9	22762058	9:22762058:C:G	C	G	N	C	G	G	2184	1139	0.353736	0.35733	0.347044	0.988142	N	ADD	4697	0.998626	0.0530404	0.900025	1.10803	-0.0259228	0.979319	.
run3	9	22762066	9:22762066:G:A	G	A	N	A	G	G	625	345	0.103257	0.102258	0.105119	1.01591	N	ADD	4697	0.922311	0.0812529	0.786529	1.08153	-0.995328	0.319577	.
run3	9	22762425	9:22762425:A:G	A	G	N	G	A	A	2736	1409	0.441239	0.447644	0.429311	1.02118	N	ADD	4697	1.02822	0.0506743	0.931007	1.13559	0.549224	0.582852	.
run3	9	22762625	9:22762625:T:G	T	G	N	G	T	T	1511	846	0.250905	0.247219	0.25777	1.0298	N	ADD	4697	0.982449	0.0573239	0.878043	1.09927	-0.308892	0.757403	.
run3	9	22762785	9:22762785:G:A	G	A	N	A	G	G	670	379	0.111667	0.10962	0.115478	1.01595	N	ADD	4697	0.91144	0.0780563	0.782144	1.06211	-1.18798	0.234842	.
run3	9	22763088	9:22763088:A:G	A	G	N	G	A	A	2048	1060	0.330849	0.335079	0.322974	1.02295	N	ADD	4697	1.03347	0.0535464	0.930504	1.14783	0.614793	0.538691	.
run3	9	22763117	9:22763117:A:T	A	T	N	T	A	A	1540	867	0.256227	0.251963	0.264168	1.02528	N	ADD	4697	0.981106	0.0571456	0.87715	1.09738	-0.333788	0.738539	.
run3	9	22763158	9:22763158:T:C	T	C	N	C	T	T	1678	869	0.271131	0.274542	0.264778	1.02878	N	ADD	4697	1.0206	0.056415	0.913763	1.13992	0.361388	0.717809	.
run3	9	22763394	9:22763394:A:G	A	G	N	G	A	A	1015	578	0.169576	0.166067	0.176112	1.02711	N	ADD	4697	0.963765	0.0662111	0.846471	1.09731	-0.557427	0.577236	.
run3	9	22763641	9:22763641:G:A	G	A	N	A	G	G	2046	1057	0.330317	0.334751	0.32206	1.02071	N	ADD	4697	1.03747	0.0536211	0.933966	1.15243	0.685936	0.492754	.
run3	9	22763707	9:22763707:G:C	G	C	N	C	G	G	1051	541	0.16947	0.171957	0.164839	1.00015	N	ADD	4697	1.00904	0.0670036	0.884864	1.15065	0.134375	0.893106	.
run3	9	22763744	9:22763744:ATGG:GTGG	ATGG	GTGG	N	GTGG	ATGG	ATGG	2046	1059	0.33053	0.334751	0.322669	1.02102	N	ADD	4697	1.03267	0.0535932	0.929697	1.14704	0.599786	0.548649	.
run3	9	22764061	9:22764061:A:T	A	T	N	T	A	A	1051	541	0.16947	0.171957	0.164839	1.00015	N	ADD	4697	1.00904	0.0670036	0.884864	1.15065	0.134375	0.893106	.
run3	9	22764077	9:22764077:G:GAAAAAT	G	GAAAAAT	N	G	GAAAAAT	GAAAAAT	1252	669	0.204492	0.204843	0.203839	1.00862	N	ADD	4697	0.994686	0.0629993	0.879146	1.12541	-0.0845751	0.932599	.
run3	9	22764792	9:22764792:T:C	T	C	N	T	C	C	1120	593	0.18235	0.183246	0.180683	1.00688	N	ADD	4697	0.989377	0.0663051	0.868806	1.12668	-0.161076	0.872033	.
run3	9	22764831	9:22764831:A:AC	A	AC	N	AC	A	A	1046	541	0.168938	0.171139	0.164839	0.998405	N	ADD	4697	0.999609	0.0670832	0.876454	1.14007	-0.0058239	0.995353	.
run3	9	22765073	9:22765073:G:GA	G	GA	N	G	GA	GA	2487	1361	0.409623	0.406904	0.414686	1.00166	N	ADD	4697	0.984306	0.0512068	0.890313	1.08822	-0.308913	0.757388	.
run3	9	22765106	9:22765106:C:T	C	T	N	C	T	T	2895	1555	0.473707	0.473658	0.473796	1.02818	N	ADD	4697	0.987443	0.0498705	0.895493	1.08883	-0.253381	0.799974	.
run3	9	22765614	9:22765614:T:C	T	C	N	C	T	T	1014	569	0.168512	0.165903	0.17337	1.02678	N	ADD	4697	0.987258	0.0665676	0.866499	1.12485	-0.192642	0.847239	.
run3	9	22766286	9:22766286:T:C	T	C	N	C	T	T	2732	1413	0.441239	0.44699	0.43053	1.02032	N	ADD	4697	1.01906	0.0507151	0.92264	1.12556	0.372348	0.709634	.
run3	9	22766311	9:22766311:C:G	C	G	N	C	G	G	1832	1004	0.301895	0.299738	0.305911	1.0383	N	ADD	4697	0.986041	0.0546456	0.885892	1.09751	-0.257245	0.796989	.
run3	9	22766902	9:22766902:C:T	C	T	N	T	C	C	992	507	0.15957	0.162304	0.154479	1.00858	N	ADD	4697	1.02369	0.0684219	0.895219	1.17061	0.34226	0.732155	.
run3	9	22767061	9:22767061:T:G	T	G	N	T	G	G	1125	595	0.183096	0.184064	0.181292	1.00931	N	ADD	4697	0.987221	0.066095	0.86727	1.12376	-0.194591	0.845713	.
run3	9	22767164	9:22767164:C:A	C	A	N	C	A	A	2152	1182	0.354907	0.352094	0.360146	1.00034	N	ADD	4697	0.967368	0.0526871	0.872457	1.0726	-0.629692	0.528896	.
run3	9	22767236	9:22767236:A:G	A	G	N	G	A	A	1714	893	0.277518	0.280432	0.27209	1.03213	N	ADD	4697	1.00545	0.0558861	0.901137	1.12184	0.0972812	0.922503	.
run3	9	22767465	9:22767465:A:G	A	G	N	G	A	A	563	298	0.0916542	0.0921139	0.0907983	1.02952	N	ADD	4697	1.13906	0.0875515	0.959452	1.35229	1.48718	0.136968	.
run3	9	22767565	9:22767565:G:T	G	T	N	T	G	G	769	365	0.120715	0.125818	0.111213	1.01716	N	ADD	4697	1.13952	0.0773624	0.979201	1.32609	1.68828	0.0913579	.
run3	9	22767598	9:22767598:A:C	A	C	N	C	A	A	700	411	0.118267	0.114529	0.125229	0.996535	N	ADD	4697	0.966604	0.0779514	0.829652	1.12616	-0.435744	0.663023	.
run3	9	22767738	9:22767738:T:C	T	C	N	T	C	C	2731	1462	0.446349	0.446826	0.44546	1.02346	N	ADD	4697	1.0215	0.0506839	0.924905	1.12819	0.419737	0.674677	.
run3	9	22767767	9:22767767:T:C	T	C	N	C	T	T	1723	893	0.278476	0.281904	0.27209	1.03365	N	ADD	4697	1.01767	0.0558094	0.912222	1.1353	0.31379	0.753681	.
run3	9	22767821	9:22767821:A:C	A	C	N	A	C	C	969	521	0.158612	0.158541	0.158745	1.00931	N	ADD	4697	0.960529	0.0692857	0.838561	1.10024	-0.581232	0.561084	.
run3	9	22767999	9:22767999:T:G	T	G	N	T	G	G	971	519	0.158612	0.158868	0.158135	1.00771	N	ADD	4697	0.971579	0.0694194	0.847985	1.11319	-0.41534	0.677893	.
run3	9	22768155	9:22768155:A:C	A	C	N	C	A	A	681	367	0.111561	0.11142	0.111822	1.0205	N	ADD	4697	0.980745	0.07828	0.841248	1.14337	-0.248378	0.803842	.
run3	9	22768289	9:22768289:T:C	T	C	N	T	C	C	1015	562	0.167873	0.166067	0.171237	1.02078	N	ADD	4697	0.96228	0.066951	0.843942	1.09721	-0.574304	0.565762	.
run3	9	22768466	9:22768466:A:G	A	G	N	G	A	A	777	437	0.129231	0.127127	0.133151	1.02754	N	ADD	4697	0.942325	0.0733185	0.816191	1.08795	-0.810238	0.417803	.
run3	9	22768488	9:22768488:A:G	A	G	N	G	A	A	700	384	0.115393	0.114529	0.117002	1.01972	N	ADD	4697	0.968237	0.0770608	0.832506	1.1261	-0.418864	0.675315	.
run3	9	22768513	9:22768513:A:G	A	G	N	A	G	G	1785	1011	0.297637	0.292048	0.308044	1.03453	N	ADD	4697	0.933931	0.0545379	0.839251	1.03929	-1.25331	0.210091	.
run3	9	22768665	9:22768665:TA:T	TA	T	N	T	TA	TA	367	188	0.0590803	0.0600458	0.0572821	1.01764	N	ADD	4697	1.07754	0.106971	0.873735	1.32888	0.69814	0.48509	.
run3	9	22768666	9:22768666:A:G	A	G	N	G	A	A	987	547	0.163296	0.161486	0.166667	1.04013	N	ADD	4697	0.998793	0.0670406	0.875811	1.13904	-0.0180216	0.985622	.
run3	9	22768667	9:22768667:TA:T	TA	T	N	T	TA	TA	367	188	0.0590803	0.0600458	0.0572821	1.01764	N	ADD	4697	1.07754	0.106971	0.873735	1.32888	0.69814	0.48509	.
run3	9	22768669	9:22768669:A:C	A	C	N	C	A	A	367	188	0.0590803	0.0600458	0.0572821	1.01764	N	ADD	4697	1.07754	0.106971	0.873735	1.32888	0.69814	0.48509	.
run3	9	22768864	9:22768864:A:C	A	C	N	C	A	A	609	329	0.099851	0.0996401	0.100244	1.02172	N	ADD	4697	0.948648	0.082382	0.807201	1.11488	-0.639914	0.522228	.
run3	9	22769482	9:22769482:C:T	C	T	N	T	C	C	1055	597	0.175857	0.172611	0.181901	1.029	N	ADD	4697	0.972399	0.0654241	0.855373	1.10544	-0.427813	0.668787	.
run3	9	22770044	9:22770044:A:G	A	G	N	G	A	A	971	535	0.160315	0.158868	0.16301	1.03208	N	ADD	4697	1.00805	0.0678435	0.882539	1.15141	0.118189	0.905918	.
run3	9	22770886	9:22770886:A:G	A	G	N	G	A	A	2225	1139	0.358101	0.364038	0.347044	1.03767	N	ADD	4697	1.05176	0.0524768	0.948958	1.16569	0.961613	0.336244	.
run3	9	22771006	9:22771006:G:T	G	T	N	T	G	G	709	376	0.115499	0.116001	0.114564	1.03614	N	ADD	4697	1.05125	0.0782944	0.901701	1.22561	0.638376	0.523229	.
run3	9	22771977	9:22771977:A:G	A	G	N	G	A	A	2219	1133	0.356824	0.363056	0.345216	1.03893	N	ADD	4697	1.05545	0.0525577	0.952137	1.16997	1.02678	0.304525	.
run3	9	22772120	9:22772120:C:A	C	A	N	A	C	C	2218	1131	0.356504	0.362893	0.344607	1.03901	N	ADD	4697	1.05674	0.0525823	0.953253	1.17145	1.0495	0.29395	.
run3	9	22772399	9:22772399:G:A	G	A	N	A	G	G	1783	912	0.286885	0.291721	0.277879	1.04311	N	ADD	4697	1.0401	0.0554235	0.933038	1.15945	0.709416	0.478067	.
run3	9	22772415	9:22772415:A:G	A	G	N	G	A	A	2213	1129	0.355759	0.362075	0.343998	1.03765	N	ADD	4697	1.05429	0.0526177	0.950985	1.16883	1.00483	0.314981	.
run3	9	22772457	9:22772457:A:G	A	G	N	G	A	A	867	517	0.147328	0.141852	0.157526	1.02042	N	ADD	4697	0.90093	0.0701627	0.785178	1.03375	-1.48694	0.13703	.
run3	9	22772898	9:22772898:T:TC	T	TC	N	TC	T	T	978	543	0.161912	0.160013	0.165448	1.03274	N	ADD	4697	0.997601	0.0673688	0.874203	1.13842	-0.0356601	0.971553	.
run3	9	22773223	9:22773223:T:C	T	C	N	C	T	T	687	376	0.113157	0.112402	0.114564	1.02515	N	ADD	4697	0.956501	0.0774993	0.821708	1.1134	-0.573862	0.566061	.
run3	9	22773567	9:22773567:A:G	A	G	N	G	A	A	2218	1134	0.356824	0.362893	0.345521	1.03893	N	ADD	4697	1.0526	0.0525517	0.949581	1.1668	0.975511	0.329307	.
run3	9	22774379	9:22774379:C:T	C	T	N	T	C	C	610	334	0.10049	0.0998037	0.101767	1.02725	N	ADD	4697	0.933607	0.0817865	0.79533	1.09593	-0.839986	0.400916	.
run3	9	22774473	9:22774473:ATTTTATTTTATTT:A	ATTTTATTTTATTT	A	N	A	ATTTTATTTTATTT	ATTTTATTTTATTT	1502	855	0.250905	0.245746	0.260512	1.04113	N	ADD	4697	0.975784	0.0571557	0.872374	1.09145	-0.428892	0.668002	.
run3	9	22774651	9:22774651:C:T	C	T	N	C	T	T	2336	1287	0.385672	0.382199	0.392139	1.04525	N	ADD	4697	0.985017	0.0505909	0.892033	1.08769	-0.298399	0.765398	.
run3	9	22774959	9:22774959:T:TAAAGA	T	TAAAGA	N	TAAAGA	T	T	1930	992	0.31105	0.315772	0.302255	1.03731	N	ADD	4697	1.05618	0.0540858	0.94995	1.17429	1.01063	0.312196	.
run3	9	22775343	9:22775343:G:C	G	C	N	C	G	G	972	544	0.16138	0.159031	0.165753	1.03567	N	ADD	4697	0.983575	0.0672984	0.862031	1.12226	-0.246088	0.805614	.
run3	9	22775512	9:22775512:A:T	A	T	N	T	A	A	1932	994	0.311475	0.316099	0.302864	1.03903	N	ADD	4697	1.05756	0.0540158	0.951324	1.17567	1.03615	0.300132	.
run3	9	22775928	9:22775928:C:CAGAAAA	C	CAGAAAA	N	CAGAAAA	C	C	971	544	0.161273	0.158868	0.165753	1.03437	N	ADD	4697	0.984239	0.0674123	0.862421	1.12326	-0.235659	0.813697	.
run3	9	22776095	9:22776095:A:G	A	G	N	G	A	A	2046	1059	0.33053	0.334751	0.322669	1.04412	N	ADD	4697	1.05471	0.0529161	0.950805	1.16997	1.00663	0.314113	.
run3	9	22776141	9:22776141:C:T	C	T	N	T	C	C	1743	978	0.289653	0.285177	0.297989	1.04028	N	ADD	4697	0.952237	0.0545879	0.855618	1.05977	-0.896563	0.369952	.
run3	9	22776363	9:22776363:G:A	G	A	N	A	G	G	967	542	0.160634	0.158213	0.165143	1.03442	N	ADD	4697	0.985853	0.0675446	0.863611	1.1254	-0.210949	0.832927	.
run3	9	22777204	9:22777204:T:G	T	G	N	G	T	T	825	440	0.13466	0.13498	0.134065	1.04902	N	ADD	4697	0.971444	0.0712662	0.844803	1.11707	-0.406533	0.684351	.
run3	9	22777641	9:22777641:A:C	A	C	N	C	A	A	750	403	0.122738	0.122709	0.122791	1.04991	N	ADD	4697	0.944191	0.0742821	0.816264	1.09217	-0.773086	0.439471	.
run3	9	22777857	9:22777857:C:G	C	G	N	G	C	C	750	403	0.122738	0.122709	0.122791	1.04991	N	ADD	4697	0.944191	0.0742821	0.816264	1.09217	-0.773086	0.439471	.
run3	9	22778099	9:22778099:C:T	C	T	N	C	T	T	1358	733	0.222589	0.222186	0.223339	1.04341	N	ADD	4697	0.982879	0.0594828	0.874719	1.10441	-0.290318	0.771573	.
run3	9	22778492	9:22778492:T:C	T	C	N	C	T	T	2202	1148	0.356611	0.360275	0.349787	1.02847	N	ADD	4697	1.04782	0.0523208	0.945694	1.16097	0.892775	0.371978	.
run3	9	22778517	9:22778517:C:T	C	T	N	C	T	T	1371	741	0.224824	0.224313	0.225777	1.03981	N	ADD	4697	0.995686	0.0594045	0.886252	1.11863	-0.0727782	0.941983	.
run3	9	22779220	9:22779220:T:C	T	C	N	C	T	T	949	531	0.157547	0.155268	0.161792	1.04398	N	ADD	4697	0.987866	0.0678587	0.864842	1.12839	-0.179908	0.857225	.
run3	9	22779628	9:22779628:T:C	T	C	N	C	T	T	381	195	0.0613157	0.0623364	0.059415	1.02346	N	ADD	4697	1.06582	0.104646	0.868177	1.30845	0.60912	0.542445	.
run3	9	22780588	9:22780588:C:A	C	A	N	A	C	C	735	398	0.120609	0.120255	0.121268	1.0415	N	ADD	4697	1.03861	0.0762088	0.894507	1.20593	0.4971	0.619118	.
run3	9	22780810	9:22780810:A:T	A	T	N	T	A	A	962	543	0.160209	0.157395	0.165448	1.0371	N	ADD	4697	0.976159	0.067483	0.855222	1.1142	-0.357565	0.720669	.
run3	9	22780930	9:22780930:T:C	T	C	N	C	T	T	2486	1388	0.412391	0.406741	0.422913	1.06519	N	ADD	4697	0.93394	0.0494839	0.847614	1.02906	-1.38112	0.167241	.
run3	9	22781052	9:22781052:A:G	A	G	N	G	A	A	958	541	0.15957	0.156741	0.164839	1.03715	N	ADD	4697	0.977732	0.067617	0.856375	1.11629	-0.333045	0.7391	.
run3	9	22781078	9:22781078:T:G	T	G	N	G	T	T	811	435	0.132638	0.13269	0.132541	1.0562	N	ADD	4697	0.96343	0.0710911	0.838122	1.10747	-0.524056	0.60024	.
run3	9	22781227	9:22781227:C:T	C	T	N	T	C	C	601	315	0.097509	0.0983312	0.0959781	1.05647	N	ADD	4697	0.945028	0.0821274	0.804522	1.11007	-0.688447	0.491171	.
run3	9	22781317	9:22781317:G:C	G	C	N	C	G	G	737	431	0.124335	0.120582	0.131322	1.034	N	ADD	4697	0.91947	0.0749364	0.793874	1.06494	-1.12039	0.262546	.
run3	9	22781495	9:22781495:G:T	G	T	N	T	G	G	581	330	0.0969768	0.0950589	0.100548	1.02389	N	ADD	4697	0.905153	0.0836179	0.768327	1.06634	-1.19175	0.233361	.
run3	9	22781589	9:22781589:T:G	T	G	N	T	G	G	1693	868	0.272621	0.276996	0.264473	1.0246	N	ADD	4697	1.06359	0.0560268	0.952983	1.18704	1.10041	0.271156	.
run3	9	22781709	9:22781709:T:C	T	C	N	T	C	C	1733	897	0.279966	0.283541	0.273309	1.01779	N	ADD	4697	1.0575	0.0556723	0.948179	1.17942	1.00415	0.315305	.
run3	9	22781866	9:22781866:TCTAA:T	TCTAA	T	N	TCTAA	T	T	1972	1029	0.319459	0.322644	0.313528	1.02904	N	ADD	4697	1.07309	0.0533664	0.96652	1.19141	1.32186	0.186215	.
run3	9	22782066	9:22782066:T:A	T	A	N	T	A	A	1963	1020	0.317543	0.321171	0.310786	1.03673	N	ADD	4697	1.07052	0.0532783	0.964367	1.18835	1.27896	0.200913	.
run3	9	22782915	9:22782915:G:C	G	C	N	C	G	G	359	182	0.05759	0.0587369	0.055454	1.02519	N	ADD	4697	1.06986	0.108212	0.865398	1.32262	0.624019	0.532615	.
run3	9	22783198	9:22783198:A:AAGAC	A	AAGAC	N	AAGAC	A	A	1856	974	0.301256	0.303665	0.29677	1.04624	N	ADD	4697	1.02565	0.0541753	0.922327	1.14055	0.46749	0.640149	.
run3	9	22783406	9:22783406:G:A	G	A	N	A	G	G	840	463	0.138706	0.137435	0.141073	1.05281	N	ADD	4697	0.937468	0.069845	0.817531	1.075	-0.92451	0.355221	.
run3	9	22784110	9:22784110:C:A	C	A	N	C	A	A	686	346	0.109857	0.112238	0.105424	1.03552	N	ADD	4697	1.05531	0.0803017	0.901627	1.23519	0.670398	0.502604	.
run3	9	22785129	9:22785129:A:ATTCT	A	ATTCT	N	ATTCT	A	A	2544	1425	0.422504	0.41623	0.434186	1.06242	N	ADD	4697	0.942024	0.049271	0.855308	1.03753	-1.21216	0.225451	.
run3	9	22785141	9:22785141:T:G	T	G	N	G	T	T	1845	958	0.298382	0.301865	0.291895	1.05371	N	ADD	4697	1.04503	0.0542516	0.939611	1.16227	0.811805	0.416904	.
run3	9	22785954	9:22785954:A:G	A	G	N	G	A	A	2228	1160	0.360656	0.364529	0.353443	1.03513	N	ADD	4697	1.05072	0.0520808	0.948763	1.16364	0.950059	0.342082	.
run3	9	22786121	9:22786121:T:C	T	C	N	C	T	T	689	402	0.116138	0.112729	0.122486	1.03038	N	ADD	4697	0.910215	0.0769229	0.782829	1.05833	-1.22298	0.221339	.
run3	9	22786315	9:22786315:T:G	T	G	N	G	T	T	663	381	0.111135	0.108475	0.116088	1.02799	N	ADD	4697	0.93348	0.0786142	0.800182	1.08898	-0.875613	0.38124	.
run3	9	22786370	9:22786370:CTCAATTTCAGAACTTGTTAT:C	CTCAATTTCAGAACTTGTTAT	C	N	CTCAATTTCAGAACTTGTTAT	C	C	1675	867	0.270598	0.274051	0.264168	1.03028	N	ADD	4697	1.03538	0.0558284	0.928066	1.1551	0.622791	0.533422	.
run3	9	22786761	9:22786761:A:C	A	C	N	C	A	A	1887	990	0.306259	0.308737	0.301645	1.04454	N	ADD	4697	1.03326	0.0539813	0.929527	1.14858	0.606169	0.544403	.
run3	9	22786770	9:22786770:T:C	T	C	N	C	T	T	756	404	0.123483	0.123691	0.123096	1.06369	N	ADD	4697	0.952497	0.0733196	0.825	1.0997	-0.663783	0.506829	.
run3	9	22787477	9:22787477:T:G	T	G	N	G	T	T	1878	980	0.304237	0.307264	0.298598	1.04953	N	ADD	4697	1.04231	0.0539796	0.93767	1.15863	0.767717	0.442655	.
run3	9	22787684	9:22787684:C:T	C	T	N	T	C	C	836	461	0.138067	0.13678	0.140463	1.0545	N	ADD	4697	0.935971	0.0699114	0.81612	1.07342	-0.946488	0.3439	.
run3	9	22787732	9:22787732:C:T	C	T	N	T	C	C	1804	1009	0.299446	0.295157	0.307434	1.03839	N	ADD	4697	0.94613	0.0535766	0.851817	1.05089	-1.03357	0.301339	.
run3	9	22787771	9:22787771:T:C	T	C	N	C	T	T	1951	1019	0.316159	0.319208	0.310481	1.04284	N	ADD	4697	1.05305	0.0535324	0.948158	1.16954	0.965533	0.334278	.
run3	9	22787974	9:22787974:G:A	G	A	N	G	A	A	1612	872	0.264424	0.263743	0.265692	1.05209	N	ADD	4697	1.02341	0.055793	0.917396	1.14167	0.41468	0.678376	.
run3	9	22788125	9:22788125:G:A	G	A	N	A	G	G	858	472	0.14158	0.14038	0.143815	1.05404	N	ADD	4697	0.940838	0.0693831	0.821213	1.07789	-0.878946	0.379431	.
run3	9	22788370	9:22788370:G:A	G	A	N	G	A	A	1926	1009	0.312433	0.315118	0.307434	1.03915	N	ADD	4697	1.06472	0.0534565	0.958808	1.18232	1.17307	0.240767	.
run3	9	22788408	9:22788408:A:G	A	G	N	G	A	A	765	446	0.128912	0.125164	0.135893	1.02264	N	ADD	4697	0.917781	0.0736717	0.794383	1.06035	-1.16457	0.244193	.
run3	9	22789819	9:22789819:TAAAA:T	TAAAA	T	N	T	TAAAA	TAAAA	1723	956	0.285182	0.281904	0.291286	1.03237	N	ADD	4697	0.947372	0.054538	0.851329	1.05425	-0.991306	0.321536	.
run3	9	22789945	9:22789945:C:T	C	T	N	T	C	C	763	414	0.125293	0.124836	0.126143	1.05491	N	ADD	4697	0.944609	0.0730366	0.818622	1.08999	-0.780211	0.435266	.
run3	9	22790037	9:22790037:A:AAC	A	AAC	N	AAC	A	A	2274	1173	0.366936	0.372055	0.357404	1.03445	N	ADD	4697	1.07283	0.0519676	0.968938	1.18786	1.35276	0.176133	.
run3	9	22790288	9:22790288:G:A	G	A	N	A	G	G	1689	933	0.279114	0.276342	0.284278	1.04029	N	ADD	4697	0.955619	0.0547824	0.858329	1.06394	-0.828663	0.407295	.
run3	9	22790485	9:22790485:C:T	C	T	N	T	C	C	1688	933	0.279008	0.276178	0.284278	1.03954	N	ADD	4697	0.954332	0.0547786	0.85718	1.0625	-0.853317	0.393484	.
run3	9	22790831	9:22790831:G:C	G	C	N	C	G	G	725	383	0.117948	0.118619	0.116697	1.0566	N	ADD	4697	0.966001	0.0749686	0.833996	1.1189	-0.461399	0.644512	.
run3	9	22790893	9:22790893:G:A	G	A	N	A	G	G	1726	957	0.285608	0.282395	0.29159	1.0322	N	ADD	4697	0.947641	0.054508	0.851622	1.05449	-0.986627	0.323825	.
run3	9	22791106	9:22791106:G:T	G	T	N	T	G	G	717	376	0.116351	0.11731	0.114564	1.05677	N	ADD	4697	0.972828	0.0754826	0.839045	1.12794	-0.364956	0.715144	.
run3	9	22791411	9:22791411:C:T	C	T	N	T	C	C	717	376	0.116351	0.11731	0.114564	1.05677	N	ADD	4697	0.972828	0.0754826	0.839045	1.12794	-0.364956	0.715144	.
run3	9	22791434	9:22791434:C:T	C	T	N	T	C	C	1459	812	0.24175	0.238711	0.24741	1.05748	N	ADD	4697	0.919956	0.0567323	0.823145	1.02815	-1.47058	0.141406	.
run3	9	22791520	9:22791520:A:G	A	G	N	G	A	A	992	557	0.164892	0.162304	0.169714	1.03446	N	ADD	4697	0.973329	0.066953	0.853629	1.10981	-0.40376	0.686389	.
run3	9	22791576	9:22791576:C:G	C	G	N	G	C	C	995	558	0.165318	0.162795	0.170018	1.03492	N	ADD	4697	0.972887	0.0668866	0.853352	1.10917	-0.410953	0.681107	.
run3	9	22791685	9:22791685:G:C	G	C	N	C	G	G	630	329	0.102086	0.103076	0.100244	1.06283	N	ADD	4697	0.96706	0.0803839	0.826096	1.13208	-0.416681	0.676912	.
run3	9	22791884	9:22791884:A:G	A	G	N	G	A	A	832	483	0.139983	0.136126	0.147166	1.02292	N	ADD	4697	0.927774	0.0713278	0.806729	1.06698	-1.05103	0.293246	.
run3	9	22792513	9:22792513:C:G	C	G	N	C	G	G	1569	822	0.254524	0.256708	0.250457	1.02886	N	ADD	4697	1.0577	0.0571867	0.94555	1.18315	0.980921	0.326632	.
run3	9	22793032	9:22793032:GA:G	GA	G	N	G	GA	GA	717	378	0.116564	0.11731	0.115174	1.05826	N	ADD	4697	0.965111	0.0753016	0.832684	1.1186	-0.471602	0.637211	.
run3	9	22793225	9:22793225:A:G	A	G	N	G	A	A	988	556	0.16436	0.161649	0.169409	1.03428	N	ADD	4697	0.971134	0.0670005	0.851625	1.10741	-0.437176	0.661984	.
run3	9	22793286	9:22793286:A:T	A	T	N	A	T	T	1307	680	0.211518	0.213842	0.207191	1.02024	N	ADD	4697	1.03298	0.0610735	0.916448	1.16434	0.531365	0.595166	.
run3	9	22793583	9:22793583:T:TA	T	TA	N	TA	T	T	988	556	0.16436	0.161649	0.169409	1.03428	N	ADD	4697	0.971134	0.0670005	0.851625	1.10741	-0.437176	0.661984	.
run3	9	22793907	9:22793907:T:G	T	G	N	G	T	T	2973	1594	0.486161	0.48642	0.485679	1.04249	N	ADD	4697	1.0358	0.04998	0.939142	1.1424	0.703699	0.48162	.
run3	9	22793936	9:22793936:T:G	T	G	N	G	T	T	559	296	0.0910155	0.0914594	0.0901889	1.03111	N	ADD	4697	1.13682	0.0877954	0.95711	1.35028	1.46066	0.14411	.
run3	9	22794882	9:22794882:G:C	G	C	N	G	C	C	965	537	0.159889	0.157886	0.16362	1.03792	N	ADD	4697	0.945289	0.0674257	0.828269	1.07884	-0.834472	0.404015	.
run3	9	22795219	9:22795219:T:C	T	C	N	C	T	T	2964	1570	0.482648	0.484948	0.478367	1.03652	N	ADD	4697	1.02754	0.0500123	0.931598	1.13336	0.543235	0.586968	.
run3	9	22795727	9:22795727:A:G	A	G	N	G	A	A	799	423	0.130083	0.130726	0.128885	1.05554	N	ADD	4697	0.982254	0.0718907	0.85316	1.13088	-0.249061	0.803314	.
run3	9	22795770	9:22795770:A:AT	A	AT	N	AT	A	A	3031	1616	0.494677	0.49591	0.492383	1.01671	N	ADD	4697	1.01449	0.0497792	0.920186	1.11846	0.288988	0.77259	.
run3	9	22796214	9:22796214:CT:CTT	CT	CTT	N	CTT	CT	CT	985	561	0.164573	0.161158	0.170932	1.04612	N	ADD	4697	0.960902	0.0664692	0.84353	1.09461	-0.600023	0.548491	.
run3	9	22796214	9:22796214:CT:C	CT	C	N	C	CT	CT	1236	626	0.198212	0.202225	0.190737	1.04483	N	ADD	4697	1.01856	0.0618418	0.902292	1.14981	0.297385	0.766172	.
run3	9	22796540	9:22796540:T:C	T	C	N	T	C	C	894	484	0.146689	0.14627	0.147471	1.0288	N	ADD	4697	0.981179	0.0704554	0.854627	1.12647	-0.269672	0.787412	.
run3	9	22796730	9:22796730:C:T	C	T	N	C	T	T	2188	1199	0.360549	0.357984	0.365326	1.03916	N	ADD	4697	0.98923	0.0516189	0.894044	1.09455	-0.209783	0.833837	.
run3	9	22797053	9:22797053:AATATACTTGTGTGTG:A	AATATACTTGTGTGTG	A	N	A	AATATACTTGTGTGTG	AATATACTTGTGTGTG	506	245	0.0799446	0.082788	0.0746496	1.06941	N	ADD	4697	1.08612	0.0903417	0.909868	1.29651	0.914422	0.360495	.
run3	9	22797062	9:22797062:G:C	G	C	N	C	G	G	474	254	0.0774963	0.0775524	0.0773918	1.07979	N	ADD	4697	0.971384	0.0892921	0.815428	1.15717	-0.32515	0.745067	.
run3	9	22797068	9:22797068:G:GTA	G	GTA	N	GTA	G	G	3018	1611	0.492761	0.493783	0.490859	1.03791	N	ADD	4697	1.04175	0.0499045	0.944681	1.1488	0.819634	0.412425	.
run3	9	22797732	9:22797732:C:A	C	A	N	A	C	C	646	370	0.108154	0.105694	0.112736	1.0222	N	ADD	4697	0.921875	0.0798313	0.788351	1.07801	-1.01897	0.308219	.
run3	9	22797836	9:22797836:A:C	A	C	N	C	A	A	838	454	0.137535	0.137107	0.13833	1.05771	N	ADD	4697	0.953173	0.0700688	0.830862	1.09349	-0.684451	0.49369	.
run3	9	22798003	9:22798003:A:G	A	G	N	G	A	A	801	425	0.130509	0.131054	0.129494	1.05441	N	ADD	4697	0.975969	0.0717909	0.847867	1.12343	-0.33882	0.734745	.
run3	9	22798039	9:22798039:T:G	T	G	N	G	T	T	1526	775	0.244944	0.249673	0.236137	1.06699	N	ADD	4697	1.06468	0.0579474	0.950374	1.19274	1.08158	0.279437	.
run3	9	22798106	9:22798106:T:C	T	C	N	C	T	T	806	430	0.131573	0.131872	0.131018	1.05718	N	ADD	4697	0.976844	0.0714892	0.849129	1.12377	-0.327714	0.743128	.
run3	9	22798858	9:22798858:C:T	C	T	N	C	T	T	1615	875	0.265063	0.264234	0.266606	1.05573	N	ADD	4697	1.01899	0.0556895	0.913624	1.13651	0.337817	0.735501	.
run3	9	22798908	9:22798908:G:T	G	T	N	T	G	G	722	377	0.11699	0.118128	0.114869	1.05506	N	ADD	4697	0.983347	0.075425	0.848213	1.14001	-0.222651	0.823807	.
run3	9	22799090	9:22799090:C:T	C	T	N	C	T	T	1600	864	0.262295	0.26178	0.263254	1.05595	N	ADD	4697	1.01098	0.055836	0.906181	1.1279	0.195573	0.844945	.
run3	9	22799213	9:22799213:G:A	G	A	N	G	A	A	2723	1470	0.446349	0.445517	0.447898	1.03724	N	ADD	4697	1.009	0.0498832	0.915021	1.11263	0.17963	0.857443	.
run3	9	22799379	9:22799379:C:G	C	G	N	C	G	G	1345	729	0.220779	0.220059	0.222121	1.04833	N	ADD	4697	0.993431	0.0595143	0.884055	1.11634	-0.110739	0.911824	.
run3	9	22799416	9:22799416:G:A	G	A	N	G	A	A	1929	1006	0.312433	0.315609	0.30652	1.04113	N	ADD	4697	1.06651	0.0534347	0.960461	1.18426	1.205	0.228204	.
run3	9	22800927	9:22800927:C:G	C	G	N	C	G	G	1268	684	0.207792	0.207461	0.20841	1.0494	N	ADD	4697	0.982977	0.060733	0.872665	1.10723	-0.282703	0.777404	.
run3	9	22801249	9:22801249:A:T	A	T	N	A	T	T	1187	631	0.193528	0.194208	0.192261	1.0424	N	ADD	4697	0.983418	0.0626595	0.869766	1.11192	-0.26686	0.789577	.
run3	9	22801570	9:22801570:A:G	A	G	N	G	A	A	779	457	0.131573	0.127454	0.139244	1.02178	N	ADD	4697	0.913955	0.0731498	0.79188	1.05485	-1.23	0.218697	.
run3	9	22802375	9:22802375:C:A	C	A	N	C	A	A	2713	1466	0.444858	0.443881	0.446679	1.03489	N	ADD	4697	1.01497	0.0499807	0.920255	1.11943	0.297241	0.766283	.
run3	9	22802946	9:22802946:G:A	G	A	N	G	A	A	1930	1005	0.312433	0.315772	0.306216	1.04113	N	ADD	4697	1.06867	0.0534414	0.962395	1.18668	1.24273	0.213969	.
run3	9	22804478	9:22804478:A:G	A	G	N	G	A	A	795	423	0.129657	0.130072	0.128885	1.0529	N	ADD	4697	0.965408	0.0719736	0.838391	1.11167	-0.489136	0.624745	.
run3	9	22804686	9:22804686:T:C	T	C	N	C	T	T	1094	587	0.178944	0.178992	0.178854	1.04434	N	ADD	4697	1.0501	0.0650146	0.924464	1.19281	0.751906	0.452108	.
run3	9	22805644	9:22805644:C:T	C	T	N	T	C	C	2610	1381	0.424846	0.427029	0.42078	1.04986	N	ADD	4697	1.0265	0.0502881	0.930149	1.13283	0.52005	0.603028	.
run3	9	22806234	9:22806234:T:C	T	C	N	C	T	T	878	482	0.144773	0.143652	0.146862	1.04738	N	ADD	4697	0.952596	0.0689538	0.832176	1.09044	-0.7043	0.481246	.
run3	9	22807115	9:22807115:T:G	T	G	N	T	G	G	1550	790	0.249095	0.253599	0.240707	1.03137	N	ADD	4697	1.04676	0.0575038	0.935192	1.17164	0.794768	0.426749	.
run3	9	22807218	9:22807218:T:C	T	C	N	C	T	T	2944	1573	0.480839	0.481675	0.479281	1.04181	N	ADD	4697	1.0371	0.0500945	0.940113	1.14409	0.727182	0.467114	.
run3	9	22808275	9:22808275:G:GTATA	G	GTATA	N	GTATA	G	G	1362	668	0.216095	0.22284	0.203534	1.01717	N	ADD	4697	1.09066	0.0612133	0.96735	1.22968	1.41767	0.156286	.
run3	9	22808488	9:22808488:GA:G	GA	G	N	G	GA	GA	2886	1535	0.47062	0.472186	0.467703	1.05187	N	ADD	4697	1.04711	0.0499185	0.949514	1.15474	0.922165	0.356443	.
run3	9	22809301	9:22809301:A:T	A	T	N	T	A	A	715	377	0.116244	0.116983	0.114869	1.05291	N	ADD	4697	0.967216	0.0756819	0.833879	1.12187	-0.440438	0.65962	.
run3	9	22809450	9:22809450:A:T	A	T	N	T	A	A	2909	1551	0.474771	0.475949	0.472578	1.04974	N	ADD	4697	1.04679	0.0499655	0.949137	1.15449	0.91521	0.360082	.
run3	9	22809463	9:22809463:C:A	C	A	N	A	C	C	2909	1551	0.474771	0.475949	0.472578	1.04974	N	ADD	4697	1.04608	0.0499817	0.948463	1.15374	0.90133	0.367413	.
run3	9	22809744	9:22809744:T:A	T	A	N	A	T	T	962	535	0.159357	0.157395	0.16301	1.03929	N	ADD	4697	0.988178	0.0678752	0.865087	1.12878	-0.175204	0.860919	.
run3	9	22809847	9:22809847:G:A	G	A	N	G	A	A	1348	722	0.220353	0.22055	0.219988	1.05073	N	ADD	4697	1.00564	0.0596403	0.894698	1.13034	0.0942987	0.924872	.
run3	9	22810008	9:22810008:T:TA	T	TA	N	TA	T	T	963	537	0.159676	0.157559	0.16362	1.03847	N	ADD	4697	0.985834	0.0678235	0.863122	1.12599	-0.210357	0.833389	.
run3	9	22811192	9:22811192:T:TTTATTTTCAGCATGAAA	T	TTTATTTTCAGCATGAAA	N	T	TTTATTTTCAGCATGAAA	TTTATTTTCAGCATGAAA	1835	951	0.296572	0.300229	0.289762	1.04171	N	ADD	4697	1.07491	0.0542114	0.966552	1.1954	1.33242	0.182721	.
run3	9	22811336	9:22811336:A:G	A	G	N	G	A	A	2940	1570	0.480094	0.481021	0.478367	1.04213	N	ADD	4697	1.03737	0.0500937	0.940355	1.14438	0.732308	0.463981	.
run3	9	22811585	9:22811585:T:C	T	C	N	C	T	T	2787	1485	0.454758	0.455988	0.452468	1.05206	N	ADD	4697	1.03532	0.0501358	0.938423	1.14222	0.692322	0.488735	.
run3	9	22811641	9:22811641:GGCC:G	GGCC	G	N	G	GGCC	GGCC	715	377	0.116244	0.116983	0.114869	1.05291	N	ADD	4697	0.967216	0.0756819	0.833879	1.12187	-0.440438	0.65962	.
run3	9	22812068	9:22812068:T:C	T	C	N	C	T	T	802	430	0.131148	0.131217	0.131018	1.05458	N	ADD	4697	0.957916	0.0715681	0.832547	1.10216	-0.600754	0.548004	.
run3	9	22812075	9:22812075:G:A	G	A	N	G	A	A	1346	727	0.220673	0.220223	0.221511	1.05233	N	ADD	4697	0.997326	0.0595085	0.887531	1.1207	-0.0449904	0.964115	.
run3	9	22812201	9:22812201:A:G	A	G	N	G	A	A	1971	1033	0.319779	0.32248	0.314747	1.03885	N	ADD	4697	1.05021	0.0535561	0.945559	1.16644	0.914733	0.360332	.
run3	9	22812208	9:22812208:C:G	C	G	N	G	C	C	1821	948	0.294763	0.297938	0.288848	1.05111	N	ADD	4697	1.04888	0.0546295	0.942378	1.16742	0.873581	0.382346	.
run3	9	22812363	9:22812363:C:G	C	G	N	G	C	C	721	390	0.118267	0.117965	0.11883	1.03533	N	ADD	4697	1.03931	0.0771007	0.893546	1.20885	0.500082	0.617017	.
run3	9	22813034	9:22813034:C:T	C	T	N	T	C	C	1662	863	0.268789	0.271924	0.262949	1.04404	N	ADD	4697	1.03392	0.0562891	0.92592	1.15452	0.59261	0.553442	.
run3	9	22813125	9:22813125:C:G	C	G	N	C	G	G	2005	1082	0.328614	0.328043	0.329677	1.03646	N	ADD	4697	0.957342	0.0528143	0.8632	1.06175	-0.825439	0.409122	.
run3	9	22813156	9:22813156:A:G	A	G	N	A	G	G	953	476	0.152118	0.155923	0.145034	1.05994	N	ADD	4697	1.05851	0.0693127	0.924047	1.21253	0.820315	0.412037	.
run3	9	22813239	9:22813239:G:C	G	C	N	C	G	G	929	518	0.154034	0.151996	0.157831	1.03685	N	ADD	4697	0.988309	0.0689354	0.863405	1.13128	-0.170596	0.864542	.
run3	9	22813307	9:22813307:A:C	A	C	N	A	C	C	2927	1595	0.481371	0.478894	0.485984	1.03464	N	ADD	4697	0.958002	0.0501921	0.868246	1.05704	-0.854819	0.392652	.
run3	9	22813717	9:22813717:C:T	C	T	N	T	C	C	920	512	0.152438	0.150524	0.156002	1.03766	N	ADD	4697	0.983892	0.0691035	0.859264	1.1266	-0.23499	0.814216	.
run3	9	22813828	9:22813828:T:TA	T	TA	N	TA	T	T	896	520	0.150735	0.146597	0.15844	1.02874	N	ADD	4697	0.911782	0.0695227	0.795633	1.04489	-1.32841	0.184042	.
run3	9	22813898	9:22813898:T:C	T	C	N	C	T	T	813	473	0.136896	0.133017	0.144119	1.02338	N	ADD	4697	0.910173	0.0719892	0.790399	1.0481	-1.30743	0.191067	.
run3	9	22814437	9:22814437:C:T	C	T	N	T	C	C	713	378	0.116138	0.116656	0.115174	1.05941	N	ADD	4697	0.964747	0.0754279	0.832164	1.11845	-0.475808	0.634211	.
run3	9	22814843	9:22814843:C:G	C	G	N	G	C	C	786	463	0.132957	0.128599	0.141073	1.01472	N	ADD	4697	0.87449	0.0734693	0.757212	1.00993	-1.82545	0.0679326	.
run3	9	22815582	9:22815582:A:G	A	G	N	G	A	A	2910	1550	0.474771	0.476113	0.472273	1.0506	N	ADD	4697	1.0444	0.049923	0.947045	1.15175	0.870112	0.384239	.
run3	9	22815594	9:22815594:AG:A	AG	A	N	A	AG	AG	2128	1184	0.352565	0.348168	0.360756	1.02159	N	ADD	4697	0.929838	0.0521797	0.839445	1.02997	-1.39411	0.163283	.
run3	9	22815595	9:22815595:G:A	G	A	N	G	A	A	2467	1298	0.400788	0.403632	0.395491	1.0306	N	ADD	4697	1.01387	0.0508323	0.917728	1.12008	0.270983	0.786404	.
run3	9	22816076	9:22816076:TA:T	TA	T	N	T	TA	TA	1312	676	0.211624	0.21466	0.205972	1.04038	N	ADD	4697	1.0445	0.0606866	0.927366	1.17642	0.717401	0.473127	.
run3	9	22816077	9:22816077:A:T	A	T	N	T	A	A	2027	1039	0.326379	0.331643	0.316575	1.06068	N	ADD	4697	1.05741	0.0527396	0.953571	1.17257	1.05854	0.289812	.
run3	9	22816382	9:22816382:C:T	C	T	N	T	C	C	664	353	0.108261	0.108639	0.107556	1.05943	N	ADD	4697	0.944664	0.0780826	0.810612	1.10088	-0.729052	0.46597	.
run3	9	22817647	9:22817647:GA:G	GA	G	N	G	GA	GA	753	415	0.124335	0.1232	0.126447	1.02814	N	ADD	4697	1.00451	0.0755005	0.866341	1.16472	0.059627	0.952453	.
run3	9	22817887	9:22817887:G:A	G	A	N	A	G	G	677	360	0.11039	0.110766	0.109689	1.05369	N	ADD	4697	0.954891	0.0775666	0.820218	1.11168	-0.595072	0.551795	.
run3	9	22818191	9:22818191:G:A	G	A	N	A	G	G	675	358	0.109964	0.110438	0.10908	1.05483	N	ADD	4697	0.954537	0.0776908	0.819714	1.11154	-0.598893	0.549244	.
run3	9	22818289	9:22818289:A:G	A	G	N	A	G	G	2861	1516	0.465936	0.468096	0.461913	1.01309	N	ADD	4697	1.01677	0.0499512	0.921942	1.12135	0.332909	0.739203	.
run3	9	22818964	9:22818964:A:C	A	C	N	C	A	A	1005	549	0.165425	0.164431	0.167276	1.03927	N	ADD	4697	0.988476	0.066435	0.867794	1.12594	-0.174472	0.861495	.
run3	9	22819064	9:22819064:G:T	G	T	N	G	T	T	2287	1196	0.370769	0.374182	0.364412	1.04317	N	ADD	4697	1.0462	0.0514817	0.945788	1.15727	0.877313	0.380316	.
run3	9	22819407	9:22819407:T:C	T	C	N	C	T	T	2674	1505	0.444858	0.4375	0.458562	1.04696	N	ADD	4697	0.917398	0.0498988	0.831925	1.01165	-1.72777	0.0840298	.
run3	9	22819576	9:22819576:G:C	G	C	N	G	C	C	2018	1066	0.328295	0.33017	0.324802	1.04612	N	ADD	4697	1.0407	0.0529147	0.938174	1.15443	0.753882	0.45092	.
run3	9	22820884	9:22820884:G:C	G	C	N	C	G	G	799	427	0.130509	0.130726	0.130104	1.03189	N	ADD	4697	1.02701	0.0738814	0.888559	1.18703	0.360728	0.718303	.
run3	9	22820966	9:22820966:A:G	A	G	N	G	A	A	694	387	0.115073	0.113547	0.117916	1.05186	N	ADD	4697	0.912593	0.0760437	0.786228	1.05927	-1.2028	0.229052	.
run3	9	22821645	9:22821645:A:C	A	C	N	C	A	A	611	354	0.102725	0.0999673	0.107861	1.00793	N	ADD	4697	0.897616	0.0824281	0.763708	1.055	-1.3104	0.190062	.
run3	9	22821790	9:22821790:G:A	G	A	N	A	G	G	799	431	0.130935	0.130726	0.131322	1.03082	N	ADD	4697	1.02128	0.0738246	0.883698	1.18027	0.285182	0.775505	.
run3	9	22821906	9:22821906:G:A	G	A	N	G	A	A	861	505	0.145412	0.14087	0.15387	1.0046	N	ADD	4697	0.899961	0.0707092	0.783495	1.03374	-1.49066	0.13605	.
run3	9	22821991	9:22821991:C:T	C	T	N	T	C	C	945	512	0.155099	0.154614	0.156002	1.04388	N	ADD	4697	1.02273	0.0682407	0.894692	1.16909	0.329333	0.741904	.
run3	9	22821993	9:22821993:C:T	C	T	N	C	T	T	1445	799	0.238876	0.23642	0.243449	1.03394	N	ADD	4697	0.9433	0.0578537	0.842179	1.05656	-1.00894	0.313003	.
run3	9	22822108	9:22822108:A:T	A	T	N	T	A	A	666	359	0.109112	0.108966	0.109385	1.05274	N	ADD	4697	0.947124	0.0780158	0.81283	1.10361	-0.696342	0.486215	.
run3	9	22822423	9:22822423:C:T	C	T	N	C	T	T	895	528	0.15148	0.146433	0.160878	1.02024	N	ADD	4697	0.893457	0.0692241	0.7801	1.02329	-1.62742	0.103648	.
run3	9	22822673	9:22822673:T:G	T	G	N	T	G	G	2450	1397	0.409517	0.400851	0.425655	1.05044	N	ADD	4697	0.901845	0.0501005	0.817497	0.994895	-2.06211	0.0391971	.
run3	9	22822792	9:22822792:C:CTAAG	C	CTAAG	N	CTAAG	C	C	696	387	0.115286	0.113874	0.117916	1.05129	N	ADD	4697	0.919429	0.0760222	0.792151	1.06716	-1.10497	0.269171	.
run3	9	22823496	9:22823496:T:TC	T	TC	N	T	TC	TC	1460	831	0.243879	0.238874	0.253199	1.05038	N	ADD	4697	0.882315	0.0567821	0.789388	0.986181	-2.20504	0.0274516	.
run3	9	22823910	9:22823910:T:TTTATG	T	TTTATG	N	TTTATG	T	T	2375	1249	0.385778	0.38858	0.380561	1.03771	N	ADD	4697	1.0256	0.0512989	0.927498	1.13408	0.492795	0.622158	.
run3	9	22824131	9:22824131:GACTT:G	GACTT	G	N	GACTT	G	G	1524	879	0.255802	0.249346	0.267824	1.04211	N	ADD	4697	0.937066	0.0568126	0.838323	1.04744	-1.14414	0.252567	.
run3	9	22824143	9:22824143:T:A	T	A	N	A	T	T	798	434	0.131148	0.130563	0.132236	1.0359	N	ADD	4697	1.02898	0.0737592	0.890476	1.18902	0.387294	0.698538	.
run3	9	22824144	9:22824144:A:T	A	T	N	T	A	A	798	434	0.131148	0.130563	0.132236	1.0359	N	ADD	4697	1.02898	0.0737592	0.890476	1.18902	0.387294	0.698538	.
run3	9	22824225	9:22824225:G:A	G	A	N	A	G	G	581	305	0.0943155	0.0950589	0.0929311	1.04541	N	ADD	4697	0.950538	0.083549	0.806961	1.11966	-0.607155	0.543748	.
run3	9	22824851	9:22824851:A:AAATC	A	AAATC	N	AAATC	A	A	2280	1190	0.369385	0.373037	0.362584	1.04581	N	ADD	4697	1.04302	0.0516939	0.942516	1.15423	0.81472	0.415233	.
run3	9	22825362	9:22825362:C:T	C	T	N	C	T	T	3014	1653	0.496806	0.493128	0.503656	1.0517	N	ADD	4697	0.944179	0.0497968	0.856381	1.04098	-1.15348	0.248712	.
run3	9	22826533	9:22826533:CGTGTGTGTGTGTGTGT:C	CGTGTGTGTGTGTGTGT	C	N	CGTGTGTGTGTGTGTGT	C	C	482	289	0.0820737	0.0788613	0.0880561	1.07732	N	ADD	4697	0.902902	0.0884105	0.759251	1.07373	-1.15531	0.247964	.
run3	9	22826561	9:22826561:T:C	T	C	N	C	T	T	1852	971	0.300511	0.30301	0.295856	1.05756	N	ADD	4697	1.06861	0.0536073	0.962031	1.187	1.23788	0.215759	.
run3	9	22827496	9:22827496:T:A	T	A	N	A	T	T	601	323	0.0983607	0.0983312	0.0984156	1.03735	N	ADD	4697	0.923194	0.0820057	0.786121	1.08417	-0.974515	0.329801	.
run3	9	22828124	9:22828124:T:TAA	T	TAA	N	TAA	T	T	2533	1297	0.407707	0.414431	0.395186	1.02666	N	ADD	4697	1.08246	0.0513658	0.978789	1.19711	1.54258	0.122932	.
run3	9	22828126	9:22828126:T:A	T	A	N	A	T	T	2526	1294	0.406643	0.413285	0.394272	1.02586	N	ADD	4697	1.07823	0.0514021	0.974892	1.19251	1.46526	0.142851	.
run3	9	22828128	9:22828128:T:A	T	A	N	A	T	T	2526	1294	0.406643	0.413285	0.394272	1.02586	N	ADD	4697	1.07823	0.0514021	0.974892	1.19251	1.46526	0.142851	.
run3	9	22828130	9:22828130:A:C	A	C	N	C	A	A	2526	1294	0.406643	0.413285	0.394272	1.02586	N	ADD	4697	1.07823	0.0514021	0.974892	1.19251	1.46526	0.142851	.
run3	9	22828503	9:22828503:A:C	A	C	N	C	A	A	682	374	0.112412	0.111584	0.113955	1.05046	N	ADD	4697	0.910559	0.0767818	0.783342	1.05844	-1.22029	0.222355	.
run3	9	22828683	9:22828683:G:A	G	A	N	A	G	G	607	329	0.0996381	0.0993128	0.100244	1.04122	N	ADD	4697	0.916563	0.0813758	0.781439	1.07505	-1.07064	0.28433	.
run3	9	22829231	9:22829231:A:G	A	G	N	A	G	G	2502	1376	0.412817	0.409359	0.419257	1.03649	N	ADD	4697	0.96361	0.0502528	0.873225	1.06335	-0.737646	0.46073	.
run3	9	22829509	9:22829509:T:A	T	A	N	A	T	T	604	329	0.0993187	0.098822	0.100244	1.04205	N	ADD	4697	0.918579	0.0814907	0.782982	1.07766	-1.04217	0.297335	.
run3	9	22829595	9:22829595:T:C	T	C	N	C	T	T	605	329	0.0994252	0.0989856	0.100244	1.04177	N	ADD	4697	0.918993	0.081484	0.783344	1.07813	-1.03673	0.29986	.
run3	9	22829912	9:22829912:T:C	T	C	N	C	T	T	1857	974	0.301363	0.303829	0.29677	1.0611	N	ADD	4697	1.07805	0.0534255	0.970878	1.19706	1.40678	0.159494	.
run3	9	22830593	9:22830593:G:T	G	T	N	T	G	G	1836	984	0.300192	0.300393	0.299817	1.03824	N	ADD	4697	0.961452	0.0542361	0.864494	1.06929	-0.724803	0.468573	.
run3	9	22831527	9:22831527:G:C	G	C	N	C	G	G	2998	1563	0.485523	0.49051	0.476234	1.06969	N	ADD	4697	1.06668	0.0489674	0.969064	1.17413	1.31823	0.187428	.
run3	9	22831910	9:22831910:G:C	G	C	N	C	G	G	1492	785	0.242389	0.24411	0.239183	1.05686	N	ADD	4697	1.04463	0.0573497	0.933568	1.1689	0.761326	0.446463	.
run3	9	22832524	9:22832524:A:G	A	G	N	G	A	A	685	378	0.113157	0.112075	0.115174	1.05061	N	ADD	4697	0.91975	0.0764873	0.791705	1.0685	-1.09369	0.274089	.
run3	9	22832987	9:22832987:AG:ACAAAAG	AG	ACAAAAG	N	ACAAAAG	AG	AG	437	228	0.0707899	0.0714987	0.0694698	1.03386	N	ADD	4697	1.02975	0.0977816	0.850162	1.24728	0.299849	0.764292	.
run3	9	22833016	9:22833016:A:G	A	G	N	G	A	A	2700	1425	0.43911	0.441754	0.434186	1.06685	N	ADD	4697	1.02148	0.0495802	0.926892	1.12573	0.428733	0.668117	.
run3	9	22833344	9:22833344:A:G	A	G	N	G	A	A	685	378	0.113157	0.112075	0.115174	1.05061	N	ADD	4697	0.91975	0.0764873	0.791705	1.0685	-1.09369	0.274089	.
run3	9	22833369	9:22833369:C:T	C	T	N	C	T	T	1978	1095	0.327124	0.323626	0.333638	1.0584	N	ADD	4697	0.970723	0.0522019	0.876316	1.0753	-0.569224	0.569204	.
run3	9	22833536	9:22833536:C:T	C	T	N	C	T	T	578	342	0.0979349	0.0945681	0.104205	1.03844	N	ADD	4697	0.9097	0.0831563	0.772886	1.07073	-1.1381	0.255079	.
run3	9	22833914	9:22833914:C:T	C	T	N	T	C	C	1837	954	0.297105	0.300556	0.290676	1.06055	N	ADD	4697	1.01127	0.0540233	0.909667	1.12422	0.207442	0.835665	.
run3	9	22834082	9:22834082:G:A	G	A	N	A	G	G	1808	965	0.295188	0.295812	0.294028	1.03553	N	ADD	4697	0.992689	0.0544475	0.892211	1.10448	-0.134766	0.892797	.
run3	9	22834645	9:22834645:A:G	A	G	N	G	A	A	407	207	0.0653609	0.0665903	0.0630713	1.03114	N	ADD	4697	1.05383	0.101533	0.863664	1.28586	0.516384	0.605586	.
run3	9	22834675	9:22834675:AT:A	AT	A	N	A	AT	AT	586	307	0.0950607	0.095877	0.0935405	1.04592	N	ADD	4697	0.957726	0.0832143	0.813597	1.12739	-0.51906	0.603719	.
run3	9	22834703	9:22834703:G:A	G	A	N	G	A	A	861	508	0.145731	0.14087	0.154784	1.03463	N	ADD	4697	0.893792	0.0699387	0.779299	1.0251	-1.60544	0.108396	.
run3	9	22834741	9:22834741:T:A	T	A	N	A	T	T	407	207	0.0653609	0.0665903	0.0630713	1.03114	N	ADD	4697	1.05383	0.101533	0.863664	1.28586	0.516384	0.605586	.
run3	9	22835008	9:22835008:ATT:A	ATT	A	N	A	ATT	ATT	1351	769	0.225676	0.221041	0.234308	1.04116	N	ADD	4697	0.931109	0.0589218	0.829557	1.04509	-1.21143	0.225732	.
run3	9	22836549	9:22836549:A:G	A	G	N	A	G	G	931	489	0.15116	0.152323	0.148995	1.0426	N	ADD	4697	1.02853	0.0691079	0.898242	1.17772	0.407089	0.683942	.
run3	9	22837151	9:22837151:A:G	A	G	N	A	G	G	937	494	0.152331	0.153305	0.150518	1.04288	N	ADD	4697	1.0293	0.0687968	0.899459	1.17788	0.419746	0.674671	.
run3	9	22837716	9:22837716:G:A	G	A	N	A	G	G	556	286	0.0896317	0.0909686	0.087142	1.05027	N	ADD	4697	0.965343	0.0855445	0.81633	1.14156	-0.412323	0.680102	.
run3	9	22839084	9:22839084:T:C	T	C	N	C	T	T	2510	1329	0.408665	0.410668	0.404936	1.03574	N	ADD	4697	1.01955	0.0508382	0.922861	1.12638	0.380894	0.703282	.
run3	9	22839400	9:22839400:A:T	A	T	N	A	T	T	986	554	0.163934	0.161322	0.1688	1.03071	N	ADD	4697	0.968808	0.0675022	0.84875	1.10585	-0.469451	0.638747	.
run3	9	22840014	9:22840014:A:G	A	G	N	G	A	A	2307	1229	0.37641	0.377454	0.374467	1.04581	N	ADD	4697	0.988251	0.051464	0.893431	1.09313	-0.22965	0.818364	.
run3	9	22840175	9:22840175:G:A	G	A	N	A	G	G	2302	1223	0.37524	0.376636	0.372639	1.04508	N	ADD	4697	0.99153	0.051558	0.89623	1.09696	-0.164984	0.868957	.
run3	9	22840683	9:22840683:A:C	A	C	N	C	A	A	470	253	0.076964	0.0768979	0.0770871	1.02451	N	ADD	4697	1.01454	0.09386	0.844066	1.21945	0.153818	0.877753	.
run3	9	22840869	9:22840869:C:T	C	T	N	T	C	C	2479	1312	0.403555	0.405596	0.399756	1.03543	N	ADD	4697	1.02268	0.0508997	0.925577	1.12996	0.44054	0.659546	.
run3	9	22841425	9:22841425:A:C	A	C	N	A	C	C	1011	563	0.167554	0.165412	0.171542	1.03989	N	ADD	4697	0.986841	0.0667229	0.865869	1.12471	-0.198533	0.842628	.
run3	9	22841518	9:22841518:C:T	C	T	N	C	T	T	1039	578	0.172131	0.169993	0.176112	1.03859	N	ADD	4697	0.985048	0.0663186	0.864982	1.12178	-0.227159	0.8203	.
run3	9	22842787	9:22842787:G:C	G	C	N	C	G	G	450	244	0.0738769	0.0736257	0.0743449	1.02603	N	ADD	4697	1.00099	0.0955215	0.830087	1.20709	0.0104006	0.991702	.
run3	9	22842834	9:22842834:C:CT	C	CT	N	C	CT	CT	2401	1371	0.401533	0.392834	0.417733	1.05113	N	ADD	4697	0.924012	0.0503573	0.83717	1.01986	-1.56938	0.116559	.
run3	9	22843759	9:22843759:T:C	T	C	N	C	T	T	429	228	0.0699383	0.0701898	0.0694698	1.02627	N	ADD	4697	1.0278	0.0984276	0.847475	1.24649	0.278588	0.780561	.
run3	9	22844149	9:22844149:A:C	A	C	N	A	C	C	2427	1299	0.396636	0.397088	0.395795	1.03475	N	ADD	4697	1.01948	0.0507006	0.92304	1.12599	0.380451	0.703611	.
run3	9	22844440	9:22844440:C:G	C	G	N	C	G	G	2454	1322	0.401959	0.401505	0.402803	1.03286	N	ADD	4697	1.01144	0.0506085	0.915928	1.11691	0.224735	0.822186	.
run3	9	22845657	9:22845657:C:T	C	T	N	T	C	C	795	446	0.132106	0.130072	0.135893	1.03162	N	ADD	4697	0.957952	0.0723662	0.831277	1.10393	-0.59361	0.552773	.
run3	9	22845966	9:22845966:A:G	A	G	N	G	A	A	1799	959	0.293592	0.294339	0.2922	1.06173	N	ADD	4697	1.02019	0.0539271	0.917862	1.13392	0.370638	0.710907	.
run3	9	22846933	9:22846933:C:T	C	T	N	T	C	C	2463	1289	0.399404	0.402978	0.392748	1.03703	N	ADD	4697	1.02306	0.05097	0.925795	1.13054	0.447267	0.654682	.
run3	9	22847660	9:22847660:T:C	T	C	N	C	T	T	607	320	0.09868	0.0993128	0.0975015	1.05089	N	ADD	4697	1.07969	0.0837081	0.916322	1.27219	0.916009	0.359662	.
run3	9	22847736	9:22847736:T:C	T	C	N	T	C	C	2444	1327	0.401426	0.399869	0.404327	1.03288	N	ADD	4697	1.00271	0.0506485	0.907954	1.10736	0.0534602	0.957365	.
run3	9	22847961	9:22847961:C:T	C	T	N	C	T	T	2525	1384	0.416117	0.413122	0.421694	1.03566	N	ADD	4697	0.995275	0.0504623	0.90155	1.09874	-0.0938524	0.925226	.
run3	9	22848158	9:22848158:C:T	C	T	N	T	C	C	2457	1286	0.398446	0.401996	0.391834	1.03403	N	ADD	4697	1.01973	0.0510725	0.922595	1.12709	0.382496	0.702094	.
run3	9	22848811	9:22848811:T:C	T	C	N	T	C	C	577	349	0.0985736	0.0944045	0.106338	1.01045	N	ADD	4697	0.851335	0.0834422	0.722893	1.0026	-1.92888	0.0537458	.
run3	9	22849299	9:22849299:T:C	T	C	N	T	C	C	892	493	0.147435	0.145942	0.150213	1.02524	N	ADD	4697	0.973185	0.0698439	0.848681	1.11596	-0.389163	0.697155	.
run3	9	22849396	9:22849396:T:A	T	A	N	A	T	T	602	327	0.0988929	0.0984948	0.0996344	1.0336	N	ADD	4697	0.948139	0.0822253	0.807016	1.11394	-0.647658	0.517206	.
run3	9	22850177	9:22850177:C:T	C	T	N	C	T	T	927	510	0.15297	0.151669	0.155393	1.01822	N	ADD	4697	0.985739	0.0692816	0.860576	1.12911	-0.20732	0.83576	.
run3	9	22850493	9:22850493:G:C	G	C	N	C	G	G	2479	1299	0.402172	0.405596	0.395795	1.03126	N	ADD	4697	1.01801	0.0510257	0.921123	1.12508	0.349766	0.726515	.
run3	9	22850868	9:22850868:G:GATA	G	GATA	N	G	GATA	GATA	913	501	0.150522	0.149378	0.152651	1.03593	N	ADD	4697	0.984517	0.069139	0.85975	1.12739	-0.225685	0.821446	.
run3	9	22851021	9:22851021:A:T	A	T	N	T	A	A	2479	1302	0.402491	0.405596	0.396709	1.03107	N	ADD	4697	1.01754	0.0510145	0.920723	1.12454	0.340891	0.733186	.
run3	9	22851315	9:22851315:C:T	C	T	N	T	C	C	634	347	0.104428	0.10373	0.105728	1.02454	N	ADD	4697	0.934386	0.0802945	0.798324	1.09364	-0.845215	0.397991	.
run3	9	22851730	9:22851730:G:C	G	C	N	C	G	G	1812	967	0.295827	0.296466	0.294637	1.06025	N	ADD	4697	1.02296	0.0538592	0.920474	1.13685	0.42139	0.67347	.
run3	9	22851925	9:22851925:A:G	A	G	N	G	A	A	2480	1303	0.402704	0.405759	0.397014	1.02858	N	ADD	4697	1.01975	0.0510672	0.922629	1.1271	0.383054	0.70168	.
run3	9	22852256	9:22852256:C:G	C	G	N	G	C	C	440	231	0.0714286	0.0719895	0.0703839	1.02258	N	ADD	4697	1.05131	0.0977709	0.867975	1.27336	0.51176	0.608819	.
run3	9	22852303	9:22852303:G:A	G	A	N	A	G	G	633	347	0.104322	0.103567	0.105728	1.0248	N	ADD	4697	0.933982	0.0803007	0.79797	1.09318	-0.850527	0.395032	.
run3	9	22852516	9:22852516:C:G	C	G	N	G	C	C	431	228	0.0701512	0.070517	0.0694698	1.01921	N	ADD	4697	1.04678	0.0986601	0.862728	1.27009	0.463349	0.643115	.
run3	9	22852520	9:22852520:CAAA:C	CAAA	C	N	C	CAAA	CAAA	2982	1568	0.484352	0.487893	0.477757	1.03759	N	ADD	4697	1.02427	0.0497164	0.929172	1.1291	0.482349	0.629558	.
run3	9	22852592	9:22852592:C:A	C	A	N	A	C	C	440	231	0.0714286	0.0719895	0.0703839	1.02258	N	ADD	4697	1.05131	0.0977709	0.867975	1.27336	0.51176	0.608819	.
run3	9	22852729	9:22852729:A:T	A	T	N	A	T	T	942	518	0.155418	0.154123	0.157831	1.03008	N	ADD	4697	0.998422	0.0684461	0.873077	1.14176	-0.023079	0.981587	.
run3	9	22852908	9:22852908:A:G	A	G	N	A	G	G	548	328	0.093251	0.0896597	0.0999391	1.0155	N	ADD	4697	0.851795	0.0851425	0.720878	1.00649	-1.88401	0.0595637	.
run3	9	22852953	9:22852953:T:C	T	C	N	C	T	T	427	226	0.0695125	0.0698626	0.0688605	1.02075	N	ADD	4697	1.0364	0.0989905	0.853626	1.25832	0.361208	0.717944	.
run3	9	22853613	9:22853613:A:C	A	C	N	C	A	A	690	378	0.11369	0.112893	0.115174	1.03019	N	ADD	4697	0.959615	0.0773242	0.824667	1.11665	-0.53312	0.593951	.
run3	9	22853659	9:22853659:T:C	T	C	N	C	T	T	690	378	0.11369	0.112893	0.115174	1.03019	N	ADD	4697	0.959615	0.0773242	0.824667	1.11665	-0.53312	0.593951	.
run3	9	22853718	9:22853718:A:G	A	G	N	G	A	A	2487	1303	0.403449	0.406904	0.397014	1.03137	N	ADD	4697	1.0203	0.0510437	0.923167	1.12766	0.393758	0.69376	.
run3	9	22854439	9:22854439:T:C	T	C	N	T	C	C	936	516	0.154567	0.153141	0.157221	1.03386	N	ADD	4697	0.992615	0.0684933	0.867919	1.13523	-0.108216	0.913824	.
run3	9	22854786	9:22854786:G:T	G	T	N	T	G	G	1748	928	0.284863	0.285995	0.282754	1.05733	N	ADD	4697	1.00611	0.0545434	0.904104	1.11963	0.111696	0.911064	.
run3	9	22855233	9:22855233:A:G	A	G	N	G	A	A	663	364	0.109325	0.108475	0.110908	1.03905	N	ADD	4697	0.960638	0.0784992	0.823647	1.12041	-0.511573	0.60895	.
run3	9	22855915	9:22855915:C:T	C	T	N	C	T	T	976	542	0.161593	0.159686	0.165143	1.03198	N	ADD	4697	0.987093	0.0676883	0.864453	1.12713	-0.191927	0.847799	.
run3	9	22856633	9:22856633:C:T	C	T	N	T	C	C	510	279	0.0839898	0.0834424	0.0850091	1.03837	N	ADD	4697	1.03559	0.0899163	0.868266	1.23517	0.388976	0.697294	.
run3	9	22856831	9:22856831:C:CT	C	CT	N	C	CT	CT	2098	1144	0.345114	0.343259	0.348568	1.0401	N	ADD	4697	0.976992	0.0520108	0.882306	1.08184	-0.447543	0.654483	.
run3	9	22856899	9:22856899:G:A	G	A	N	A	G	G	1514	830	0.249521	0.247709	0.252895	1.05748	N	ADD	4697	0.999568	0.0566153	0.894584	1.11687	-0.0076401	0.993904	.
run3	9	22857015	9:22857015:G:A	G	A	N	A	G	G	1501	812	0.246221	0.245582	0.24741	1.05649	N	ADD	4697	1.00802	0.0569783	0.901503	1.12711	0.140109	0.888574	.
run3	9	22857024	9:22857024:A:T	A	T	N	A	T	T	937	512	0.154247	0.153305	0.156002	1.03631	N	ADD	4697	0.992962	0.0686982	0.867874	1.13608	-0.102815	0.91811	.
run3	9	22857178	9:22857178:TTCTC:T	TTCTC	T	N	T	TTCTC	TTCTC	390	196	0.0623802	0.0638089	0.0597197	1.00627	N	ADD	4697	1.08332	0.105328	0.881255	1.33172	0.759827	0.447358	.
run3	9	22857275	9:22857275:G:GT	G	GT	N	GT	G	G	390	196	0.0623802	0.0638089	0.0597197	1.00627	N	ADD	4697	1.08332	0.105328	0.881255	1.33172	0.759827	0.447358	.
run3	9	22857606	9:22857606:A:G	A	G	N	A	G	G	937	511	0.154141	0.153305	0.155698	1.03658	N	ADD	4697	0.995172	0.0687076	0.86979	1.13863	-0.0704362	0.943846	.
run3	9	22858098	9:22858098:A:C	A	C	N	C	A	A	2479	1295	0.401746	0.405596	0.394576	1.03446	N	ADD	4697	1.02082	0.0510132	0.923688	1.12816	0.403867	0.686311	.
run3	9	22858755	9:22858755:G:C	G	C	N	C	G	G	2479	1296	0.401852	0.405596	0.394881	1.0341	N	ADD	4697	1.02157	0.0510162	0.924367	1.129	0.418385	0.675666	.
run3	9	22859129	9:22859129:A:G	A	G	N	A	G	G	1858	1037	0.308175	0.303992	0.315966	1.05184	N	ADD	4697	0.964763	0.0535397	0.868656	1.0715	-0.670013	0.50285	.
run3	9	22859410	9:22859410:A:G	A	G	N	G	A	A	1779	950	0.290505	0.291067	0.289458	1.06054	N	ADD	4697	1.01715	0.0541129	0.914791	1.13095	0.314153	0.753405	.
run3	9	22859828	9:22859828:C:T	C	T	N	C	T	T	2451	1338	0.403343	0.401014	0.407678	1.02642	N	ADD	4697	1.00392	0.0506832	0.908984	1.10877	0.0771469	0.938507	.
run3	9	22860144	9:22860144:A:G	A	G	N	G	A	A	1114	602	0.18267	0.182264	0.183425	1.01322	N	ADD	4697	0.985158	0.06468	0.867861	1.11831	-0.231186	0.81717	.
run3	9	22860846	9:22860846:T:TAA	T	TAA	N	T	TAA	TAA	1388	749	0.227486	0.227094	0.228215	1.02051	N	ADD	4697	0.972965	0.0594768	0.865906	1.09326	-0.460796	0.644945	.
run3	9	22860886	9:22860886:G:A	G	A	N	A	G	G	417	213	0.0670641	0.0682264	0.0648995	1.01999	N	ADD	4697	1.06169	0.101052	0.87093	1.29424	0.592411	0.553575	.
run3	9	22860892	9:22860892:T:TA	T	TA	N	TA	T	T	2498	1306	0.404939	0.408704	0.397928	1.03164	N	ADD	4697	1.02132	0.051018	0.924132	1.12872	0.41344	0.679285	.
run3	9	22860973	9:22860973:C:A	C	A	N	A	C	C	1480	799	0.242602	0.242147	0.243449	1.05974	N	ADD	4697	1.00321	0.0570996	0.896992	1.12201	0.0561361	0.955233	.
run3	9	22861227	9:22861227:A:G	A	G	N	G	A	A	2497	1305	0.404726	0.408541	0.397623	1.03236	N	ADD	4697	1.02143	0.0510128	0.924244	1.12884	0.415654	0.677663	.
run3	9	22861501	9:22861501:C:T	C	T	N	T	C	C	667	361	0.109432	0.10913	0.109994	1.01912	N	ADD	4697	0.963777	0.0789746	0.825569	1.12512	-0.467178	0.640373	.
run3	9	22861588	9:22861588:A:G	A	G	N	A	G	G	842	454	0.13796	0.137762	0.13833	1.02614	N	ADD	4697	1.00475	0.0716262	0.873149	1.15618	0.0661234	0.94728	.
run3	9	22861673	9:22861673:T:A	T	A	N	A	T	T	417	216	0.0673834	0.0682264	0.0658135	1.02261	N	ADD	4697	1.04238	0.100572	0.855889	1.2695	0.412674	0.679845	.
run3	9	22861736	9:22861736:GCAGTGCCTT:G	GCAGTGCCTT	G	N	G	GCAGTGCCTT	GCAGTGCCTT	667	361	0.109432	0.10913	0.109994	1.01912	N	ADD	4697	0.963777	0.0789746	0.825569	1.12512	-0.467178	0.640373	.
run3	9	22861779	9:22861779:G:A	G	A	N	A	G	G	1481	801	0.242921	0.24231	0.244059	1.06115	N	ADD	4697	1.00421	0.0570319	0.898009	1.12298	0.0737326	0.941223	.
run3	9	22861996	9:22861996:C:CT	C	CT	N	C	CT	CT	2253	1237	0.371514	0.368619	0.376904	1.04168	N	ADD	4697	0.985913	0.0513862	0.891454	1.09038	-0.276082	0.782485	.
run3	9	22862018	9:22862018:A:T	A	T	N	A	T	T	944	520	0.155844	0.15445	0.15844	1.03386	N	ADD	4697	0.997908	0.0682838	0.872906	1.14081	-0.0306627	0.975539	.
run3	9	22862481	9:22862481:A:G	A	G	N	A	G	G	574	347	0.0980413	0.0939136	0.105728	1.01409	N	ADD	4697	0.860784	0.0834421	0.730917	1.01373	-1.79659	0.0724002	.
run3	9	22862535	9:22862535:G:T	G	T	N	G	T	T	2711	1455	0.443475	0.443554	0.443327	1.02436	N	ADD	4697	1.02079	0.050021	0.925464	1.12594	0.411419	0.680765	.
run3	9	22862557	9:22862557:T:A	T	A	N	A	T	T	2417	1293	0.394933	0.395452	0.393967	1.05203	N	ADD	4697	0.999955	0.0508255	0.905144	1.1047	-0.000888165	0.999291	.
run3	9	22862721	9:22862721:G:A	G	A	N	A	G	G	2467	1291	0.400043	0.403632	0.393358	1.0402	N	ADD	4697	1.01747	0.0509151	0.920839	1.12425	0.340209	0.733699	.
run3	9	22862795	9:22862795:G:A	G	A	N	A	G	G	892	507	0.148925	0.145942	0.154479	1.01651	N	ADD	4697	0.942709	0.0694149	0.822795	1.0801	-0.849924	0.395368	.
run3	9	22862833	9:22862833:G:T	G	T	N	T	G	G	1755	936	0.286459	0.28714	0.285192	1.06517	N	ADD	4697	1.00687	0.0541487	0.905483	1.1196	0.126377	0.899434	.
run3	9	22863369	9:22863369:C:A	C	A	N	A	C	C	2415	1291	0.394507	0.395124	0.393358	1.05168	N	ADD	4697	0.999314	0.0508559	0.90451	1.10406	-0.0134879	0.989239	.
run3	9	22863412	9:22863412:G:C	G	C	N	C	G	G	2450	1280	0.397062	0.400851	0.390006	1.03333	N	ADD	4697	1.02337	0.0512412	0.925584	1.13149	0.450821	0.652119	.
run3	9	22863949	9:22863949:T:G	T	G	N	T	G	G	852	474	0.141154	0.139398	0.144424	1.03058	N	ADD	4697	0.95027	0.0708739	0.827026	1.09188	-0.719722	0.471696	.
run3	9	22864124	9:22864124:T:C	T	C	N	C	T	T	2552	1359	0.41633	0.417539	0.414077	1.05245	N	ADD	4697	1.02753	0.0504824	0.930728	1.13439	0.537927	0.590627	.
run3	9	22864667	9:22864667:T:C	T	C	N	C	T	T	2364	1240	0.383649	0.38678	0.377818	1.03031	N	ADD	4697	1.00153	0.0514053	0.90554	1.1077	0.0297464	0.976269	.
run3	9	22864694	9:22864694:C:T	C	T	N	T	C	C	2909	1549	0.474558	0.475949	0.471968	1.03689	N	ADD	4697	0.984975	0.0495533	0.89381	1.08544	-0.305511	0.759977	.
run3	9	22865590	9:22865590:ATTTTTTTTTTT:A	ATTTTTTTTTTT	A	N	ATTTTTTTTTTT	A	A	640	372	0.107728	0.104712	0.113346	1.02988	N	ADD	4697	0.974923	0.0806257	0.832418	1.14182	-0.315002	0.75276	.
run3	9	22865756	9:22865756:C:G	C	G	N	C	G	G	873	473	0.143283	0.142834	0.144119	1.03221	N	ADD	4697	0.987584	0.0706107	0.859944	1.13417	-0.176942	0.859554	.
run3	9	22866134	9:22866134:C:T	C	T	N	T	C	C	2206	1179	0.360336	0.360929	0.359232	1.04446	N	ADD	4697	1.0192	0.0516753	0.921027	1.12783	0.367979	0.712889	.
run3	9	22867193	9:22867193:G:T	G	T	N	G	T	T	934	516	0.154354	0.152814	0.157221	1.02788	N	ADD	4697	0.989012	0.0687978	0.864253	1.13178	-0.160595	0.872412	.
run3	9	22867574	9:22867574:A:C	A	C	N	A	C	C	880	483	0.145093	0.143979	0.147166	1.03625	N	ADD	4697	0.984525	0.0699817	0.858338	1.12926	-0.222854	0.823649	.
run3	9	22868016	9:22868016:A:G	A	G	N	G	A	A	524	289	0.0865446	0.085733	0.0880561	1.03991	N	ADD	4697	1.0082	0.0882641	0.84804	1.19861	0.0925234	0.926282	.
run3	9	22868315	9:22868315:A:G	A	G	N	G	A	A	781	445	0.130509	0.127781	0.135588	1.03002	N	ADD	4697	0.94261	0.0728953	0.817116	1.08738	-0.810784	0.41749	.
run3	9	22868584	9:22868584:G:C	G	C	N	C	G	G	1447	773	0.236321	0.236747	0.235527	1.06097	N	ADD	4697	1.01713	0.0576839	0.908399	1.13888	0.294488	0.768385	.
run3	9	22868798	9:22868798:G:A	G	A	N	A	G	G	665	355	0.10858	0.108802	0.108166	1.02557	N	ADD	4697	0.98631	0.0792996	0.844332	1.15216	-0.173829	0.862	.
run3	9	22868914	9:22868914:ATAAT:A	ATAAT	A	N	A	ATAAT	ATAAT	1711	900	0.277943	0.279941	0.274223	1.06593	N	ADD	4697	1.02499	0.05469	0.9208	1.14096	0.451239	0.651817	.
run3	9	22868998	9:22868998:AAT:A	AAT	A	N	AAT	A	A	888	485	0.146157	0.145288	0.147776	1.03355	N	ADD	4697	0.988526	0.0699278	0.861917	1.13373	-0.165037	0.868915	.
run3	9	22870294	9:22870294:G:A	G	A	N	A	G	G	2317	1226	0.377156	0.37909	0.373553	1.03432	N	ADD	4697	0.982577	0.0515392	0.88817	1.08702	-0.341039	0.733074	.
run3	9	22871000	9:22871000:T:C	T	C	N	C	T	T	400	200	0.0638706	0.065445	0.0609385	1.00655	N	ADD	4697	1.06491	0.103598	0.869224	1.30466	0.607099	0.543785	.
run3	9	22871020	9:22871020:T:C	T	C	N	T	C	C	904	503	0.149776	0.147906	0.15326	1.03617	N	ADD	4697	0.967882	0.0691847	0.845147	1.10844	-0.471852	0.637033	.
run3	9	22871050	9:22871050:G:A	G	A	N	A	G	G	1438	766	0.234618	0.235275	0.233394	1.06219	N	ADD	4697	1.02344	0.0577523	0.913912	1.1461	0.40122	0.688258	.
run3	9	22871142	9:22871142:T:A	T	A	N	A	T	T	691	371	0.113051	0.113056	0.113041	1.03603	N	ADD	4697	0.986755	0.0777271	0.847321	1.14913	-0.171545	0.863795	.
run3	9	22871211	9:22871211:T:C	T	C	N	C	T	T	400	200	0.0638706	0.065445	0.0609385	1.00655	N	ADD	4697	1.06491	0.103598	0.869224	1.30466	0.607099	0.543785	.
run3	9	22871816	9:22871816:C:T	C	T	N	C	T	T	2391	1289	0.391739	0.391198	0.392748	1.02341	N	ADD	4697	1.01426	0.0511558	0.917497	1.12122	0.276744	0.781977	.
run3	9	22872034	9:22872034:A:G	A	G	N	A	G	G	626	379	0.106983	0.102421	0.115478	1.02059	N	ADD	4697	0.840148	0.080599	0.717381	0.983925	-2.16103	0.0306931	.
run3	9	22872158	9:22872158:C:A	C	A	N	C	A	A	921	504	0.151693	0.150687	0.153565	1.0313	N	ADD	4697	0.984308	0.0691466	0.859554	1.12717	-0.22874	0.819071	.
run3	9	22872228	9:22872228:A:G	A	G	N	G	A	A	1332	723	0.218757	0.217932	0.220293	1.01399	N	ADD	4697	1.02038	0.0606593	0.905998	1.14919	0.332536	0.739485	.
run3	9	22872321	9:22872321:G:C	G	C	N	C	G	G	1278	678	0.208218	0.209097	0.206581	1.01597	N	ADD	4697	1.05436	0.0619281	0.933851	1.19043	0.854841	0.392639	.
run3	9	22872408	9:22872408:G:A	G	A	N	A	G	G	787	414	0.127848	0.128763	0.126143	1.01953	N	ADD	4697	1.04159	0.0746158	0.899875	1.20561	0.546061	0.585024	.
run3	9	22872969	9:22872969:G:A	G	A	N	A	G	G	672	366	0.110496	0.109948	0.111517	1.02524	N	ADD	4697	0.959189	0.0784852	0.822427	1.11869	-0.530894	0.595493	.
run3	9	22873274	9:22873274:T:A	T	A	N	T	A	A	888	479	0.145518	0.145288	0.145948	1.03345	N	ADD	4697	0.996978	0.0700597	0.869062	1.14372	-0.0431974	0.965544	.
run3	9	22873872	9:22873872:C:T	C	T	N	C	T	T	924	511	0.152757	0.151178	0.155698	1.03026	N	ADD	4697	0.985508	0.0688763	0.861058	1.12794	-0.211947	0.832148	.
run3	9	22874748	9:22874748:A:G	A	G	N	G	A	A	1751	926	0.284969	0.286486	0.282145	1.06015	N	ADD	4697	1.03059	0.0545203	0.926147	1.14682	0.552736	0.580445	.
run3	9	22874755	9:22874755:A:T	A	T	N	A	T	T	2673	1433	0.437088	0.437336	0.436624	1.02307	N	ADD	4697	1.01461	0.0502698	0.919415	1.11967	0.288625	0.772869	.
run3	9	22875745	9:22875745:C:T	C	T	N	C	T	T	962	537	0.15957	0.157395	0.16362	1.02763	N	ADD	4697	0.980411	0.0679874	0.858099	1.12016	-0.290987	0.771061	.
run3	9	22876554	9:22876554:A:C	A	C	N	C	A	A	1292	694	0.211412	0.211387	0.211456	1.01797	N	ADD	4697	1.03183	0.0615216	0.914623	1.16406	0.509363	0.610498	.
run3	9	22876746	9:22876746:C:T	C	T	N	T	C	C	689	379	0.11369	0.112729	0.115478	1.03019	N	ADD	4697	0.968985	0.0786182	0.83061	1.13041	-0.400754	0.688601	.
run3	9	22876877	9:22876877:T:C	T	C	N	C	T	T	369	232	0.063977	0.060373	0.0706886	0.995645	N	ADD	4697	0.814874	0.103057	0.665836	0.99727	-1.98649	0.0469791	.
run3	9	22877714	9:22877714:GC:G	GC	G	N	GC	G	G	648	399	0.111454	0.106021	0.121572	1.0143	N	ADD	4697	0.851301	0.0794419	0.728554	0.994727	-2.02651	0.0427126	.
run3	9	22877762	9:22877762:G:A	G	A	N	A	G	G	2643	1420	0.43251	0.432428	0.432663	1.03761	N	ADD	4697	0.982325	0.0501923	0.89029	1.08387	-0.3553	0.722365	.
run3	9	22877903	9:22877903:G:C	G	C	N	G	C	C	2676	1444	0.438578	0.437827	0.439976	1.03159	N	ADD	4697	0.99383	0.0500229	0.901016	1.0962	-0.123731	0.901528	.
run3	9	22878103	9:22878103:C:A	C	A	N	A	C	C	2342	1240	0.381307	0.383181	0.377818	1.03617	N	ADD	4697	0.980531	0.0513002	0.886737	1.08425	-0.383248	0.701536	.
run3	9	22878225	9:22878225:T:G	T	G	N	T	G	G	905	500	0.149564	0.148069	0.152346	1.02332	N	ADD	4697	0.982236	0.0696155	0.856957	1.12583	-0.257462	0.796822	.
run3	9	22878914	9:22878914:C:T	C	T	N	C	T	T	909	499	0.149883	0.148724	0.152041	1.02587	N	ADD	4697	0.99074	0.0694758	0.864613	1.13527	-0.133907	0.893476	.
run3	9	22879356	9:22879356:G:T	G	T	N	T	G	G	2696	1449	0.441239	0.441099	0.441499	1.03241	N	ADD	4697	0.981855	0.0500896	0.890043	1.08314	-0.365574	0.714683	.
run3	9	22879380	9:22879380:G:A	G	A	N	A	G	G	361	219	0.0617415	0.0590641	0.0667276	1.00035	N	ADD	4697	0.826204	0.104587	0.673074	1.01417	-1.82541	0.0679385	.
run3	9	22879567	9:22879567:C:CA	C	CA	N	CA	C	C	2553	1350	0.415478	0.417703	0.411335	1.03611	N	ADD	4697	0.997449	0.0505808	0.903309	1.1014	-0.0504916	0.959731	.
run3	9	22879905	9:22879905:T:C	T	C	N	T	C	C	2981	1613	0.489036	0.487729	0.491469	1.03466	N	ADD	4697	0.992592	0.0495263	0.90077	1.09377	-0.150127	0.880665	.
run3	9	22880463	9:22880463:C:G	C	G	N	C	G	G	932	514	0.153928	0.152487	0.156612	1.03222	N	ADD	4697	0.981826	0.0686651	0.858196	1.12327	-0.267112	0.789383	.
run3	9	22880547	9:22880547:T:C	T	C	N	C	T	T	503	271	0.082393	0.0822971	0.0825716	1.02003	N	ADD	4697	1.03076	0.0913712	0.861749	1.23291	0.331534	0.740241	.
run3	9	22880669	9:22880669:T:C	T	C	N	T	C	C	1453	800	0.239834	0.237729	0.243754	1.02082	N	ADD	4697	0.998283	0.0589657	0.889328	1.12059	-0.0291362	0.976756	.
run3	9	22880903	9:22880903:G:C	G	C	N	C	G	G	536	298	0.0887801	0.0876963	0.0907983	1.021	N	ADD	4697	1.0038	0.0877973	0.845109	1.19228	0.0431605	0.965574	.
run3	9	22880950	9:22880950:G:A	G	A	N	G	A	A	1004	569	0.167447	0.164267	0.17337	1.04933	N	ADD	4697	0.957755	0.0659819	0.84157	1.08998	-0.654175	0.512999	.
run3	9	22881592	9:22881592:C:T	C	T	N	C	T	T	958	531	0.158505	0.156741	0.161792	1.0351	N	ADD	4697	0.978584	0.0679448	0.856571	1.11798	-0.318622	0.750013	.
run3	9	22881709	9:22881709:T:C	T	C	N	T	C	C	964	536	0.159676	0.157723	0.163315	1.03529	N	ADD	4697	0.975986	0.0677598	0.854607	1.11461	-0.358717	0.719807	.
run3	9	22881795	9:22881795:CTTTTTTTTTTTT:C	CTTTTTTTTTTTT	C	N	CTTTTTTTTTTTT	C	C	619	357	0.103896	0.101276	0.108775	1.0327	N	ADD	4697	0.889213	0.0812501	0.758308	1.04272	-1.44515	0.148417	.
run3	9	22882061	9:22882061:T:A	T	A	N	A	T	T	677	370	0.111454	0.110766	0.112736	1.0358	N	ADD	4697	0.967454	0.0779376	0.830405	1.12712	-0.424535	0.671176	.
run3	9	22882077	9:22882077:G:A	G	A	N	A	G	G	2494	1318	0.405791	0.40805	0.401584	1.03493	N	ADD	4697	1.0085	0.0508635	0.912815	1.11422	0.166492	0.86777	.
run3	9	22882305	9:22882305:T:C	T	C	N	C	T	T	2532	1340	0.412178	0.414267	0.408288	1.02726	N	ADD	4697	1.00915	0.0509178	0.913305	1.11506	0.178949	0.857978	.
run3	9	22882399	9:22882399:T:C	T	C	N	T	C	C	970	540	0.160741	0.158704	0.164534	1.03573	N	ADD	4697	0.972908	0.0676252	0.852137	1.1108	-0.406143	0.684638	.
run3	9	22882455	9:22882455:A:G	A	G	N	G	A	A	2550	1339	0.413988	0.417212	0.407983	1.02633	N	ADD	4697	1.01943	0.0509324	0.922579	1.12645	0.377834	0.705554	.
run3	9	22882722	9:22882722:G:A	G	A	N	G	A	A	903	489	0.14818	0.147742	0.148995	1.03014	N	ADD	4697	0.988887	0.0696325	0.862731	1.13349	-0.160485	0.872499	.
run3	9	22883077	9:22883077:T:C	T	C	N	T	C	C	954	526	0.157547	0.156086	0.160268	1.04398	N	ADD	4697	0.970287	0.0673508	0.850298	1.10721	-0.447859	0.654255	.
run3	9	22883107	9:22883107:C:T	C	T	N	C	T	T	871	462	0.141899	0.142507	0.140768	1.03221	N	ADD	4697	1.01008	0.0707388	0.879315	1.1603	0.141832	0.887212	.
run3	9	22883557	9:22883557:T:C	T	C	N	C	T	T	2586	1375	0.421652	0.423102	0.418952	1.04707	N	ADD	4697	1.03546	0.050286	0.938277	1.14271	0.693003	0.488307	.
run3	9	22883568	9:22883568:C:T	C	T	N	C	T	T	946	521	0.156164	0.154777	0.158745	1.04597	N	ADD	4697	0.969118	0.0674867	0.849047	1.10617	-0.464818	0.642062	.
run3	9	22883612	9:22883612:C:G	C	G	N	G	C	C	2463	1302	0.400788	0.402978	0.396709	1.03769	N	ADD	4697	1.00574	0.0509296	0.910198	1.11132	0.11244	0.910475	.
run3	9	22883652	9:22883652:A:G	A	G	N	G	A	A	2476	1311	0.40313	0.405105	0.399452	1.03333	N	ADD	4697	1.00172	0.0509308	0.906556	1.10688	0.0337664	0.973063	.
run3	9	22883871	9:22883871:C:CT	C	CT	N	C	CT	CT	1818	972	0.296998	0.297448	0.296161	1.04251	N	ADD	4697	0.999421	0.0538603	0.899296	1.11069	-0.0107553	0.991419	.
run3	9	22883903	9:22883903:G:A	G	A	N	A	G	G	602	322	0.0983607	0.0984948	0.0981109	1.04215	N	ADD	4697	0.974962	0.0824843	0.829425	1.14604	-0.307411	0.75853	.
run3	9	22884167	9:22884167:T:A	T	A	N	A	T	T	2507	1324	0.407813	0.410177	0.403413	1.02718	N	ADD	4697	1.009	0.0510312	0.912965	1.11514	0.175611	0.8606	.
run3	9	22884562	9:22884562:G:A	G	A	N	A	G	G	1659	875	0.269747	0.271433	0.266606	1.0705	N	ADD	4697	1.0254	0.0552269	0.920202	1.14262	0.454137	0.64973	.
run3	9	22885294	9:22885294:G:A	G	A	N	G	A	A	933	528	0.155525	0.152651	0.160878	1.03791	N	ADD	4697	0.942491	0.0680381	0.824827	1.07694	-0.870527	0.384013	.
run3	9	22885626	9:22885626:T:C	T	C	N	C	T	T	2522	1332	0.410262	0.412631	0.40585	1.02325	N	ADD	4697	1.01404	0.0510653	0.917465	1.12079	0.273092	0.784783	.
run3	9	22886064	9:22886064:A:T	A	T	N	A	T	T	903	486	0.14786	0.147742	0.14808	1.03432	N	ADD	4697	0.995065	0.0694361	0.868455	1.14013	-0.0712476	0.943201	.
run3	9	22886220	9:22886220:T:G	T	G	N	G	T	T	2418	1288	0.394507	0.395615	0.392444	1.04989	N	ADD	4697	1.0111	0.0509441	0.91502	1.11727	0.216686	0.828453	.
run3	9	22886297	9:22886297:A:T	A	T	N	A	T	T	886	473	0.144667	0.144961	0.144119	1.03733	N	ADD	4697	0.99704	0.0700222	0.86918	1.14371	-0.0423279	0.966237	.
run3	9	22886298	9:22886298:T:C	T	C	N	T	C	C	886	473	0.144667	0.144961	0.144119	1.03733	N	ADD	4697	0.99959	0.0700234	0.871401	1.14664	-0.0058505	0.995332	.
run3	9	22886701	9:22886701:C:G	C	G	N	C	G	G	866	460	0.141154	0.141688	0.140158	1.03585	N	ADD	4697	1.01459	0.0707317	0.883248	1.16546	0.204758	0.837761	.
run3	9	22886752	9:22886752:C:A	C	A	N	A	C	C	470	246	0.0762189	0.0768979	0.0749543	1.02332	N	ADD	4697	1.03874	0.0945964	0.862949	1.25034	0.401773	0.687851	.
run3	9	22886813	9:22886813:G:T	G	T	N	G	T	T	884	478	0.144986	0.144634	0.145643	1.03824	N	ADD	4697	0.986183	0.0698388	0.860024	1.13085	-0.199221	0.84209	.
run3	9	22887174	9:22887174:C:T	C	T	N	T	C	C	2181	1167	0.356398	0.356839	0.355576	1.05141	N	ADD	4697	1.02802	0.0516297	0.929085	1.1375	0.535302	0.592441	.
run3	9	22887295	9:22887295:T:A	T	A	N	T	A	A	901	496	0.148712	0.147415	0.151127	1.03721	N	ADD	4697	0.970604	0.0691919	0.847512	1.11157	-0.431218	0.66631	.
run3	9	22887751	9:22887751:C:T	C	T	N	T	C	C	2300	1237	0.376517	0.376309	0.376904	1.04184	N	ADD	4697	1.02875	0.051137	0.930641	1.1372	0.554294	0.579377	.
run3	9	22887756	9:22887756:T:C	T	C	N	T	C	C	899	496	0.148499	0.147088	0.151127	1.03775	N	ADD	4697	0.966645	0.0692035	0.844036	1.10707	-0.490202	0.623991	.
run3	9	22887892	9:22887892:T:C	T	C	N	C	T	T	2312	1239	0.378007	0.378272	0.377514	1.04152	N	ADD	4697	1.03618	0.0510929	0.937444	1.14532	0.695642	0.486653	.
run3	9	22888134	9:22888134:C:T	C	T	N	C	T	T	911	505	0.150735	0.149051	0.15387	1.03705	N	ADD	4697	0.964356	0.0688188	0.842673	1.10361	-0.527392	0.597921	.
run3	9	22888171	9:22888171:C:T	C	T	N	T	C	C	713	390	0.117415	0.116656	0.11883	1.04365	N	ADD	4697	0.97075	0.0760415	0.836336	1.12677	-0.390398	0.696242	.
run3	9	22888734	9:22888734:A:C	A	C	N	A	C	C	864	460	0.140941	0.141361	0.140158	1.03639	N	ADD	4697	1.0103	0.0707419	0.8795	1.16056	0.144884	0.884802	.
run3	9	22889291	9:22889291:A:G	A	G	N	A	G	G	966	538	0.160102	0.15805	0.163924	1.04054	N	ADD	4697	0.971691	0.0670422	0.852043	1.10814	-0.428351	0.668396	.
run3	9	22889295	9:22889295:T:C	T	C	N	C	T	T	2995	1580	0.487013	0.49002	0.481414	1.04513	N	ADD	4697	1.02175	0.0495021	0.927276	1.12585	0.434699	0.663781	.
run3	9	22889400	9:22889400:C:T	C	T	N	C	T	T	959	532	0.158718	0.156904	0.162096	1.04572	N	ADD	4697	0.977807	0.067094	0.85732	1.11523	-0.334496	0.738005	.
run3	9	22889446	9:22889446:G:T	G	T	N	T	G	G	2118	1140	0.346817	0.346531	0.347349	1.03857	N	ADD	4697	1.00107	0.0520132	0.90405	1.10851	0.020628	0.983542	.
run3	9	22889518	9:22889518:C:G	C	G	N	C	G	G	881	473	0.144135	0.144143	0.144119	1.03007	N	ADD	4697	1.01235	0.070368	0.881929	1.16206	0.174441	0.861519	.
run3	9	22889619	9:22889619:C:T	C	T	N	C	T	T	959	532	0.158718	0.156904	0.162096	1.04572	N	ADD	4697	0.977807	0.067094	0.85732	1.11523	-0.334496	0.738005	.
run3	9	22890108	9:22890108:T:C	T	C	N	T	C	C	620	364	0.104748	0.10144	0.110908	1.01922	N	ADD	4697	0.89672	0.0811633	0.76484	1.05134	-1.34312	0.179234	.
run3	9	22890119	9:22890119:T:C	T	C	N	T	C	C	973	544	0.161486	0.159195	0.165753	1.04169	N	ADD	4697	0.969301	0.0668096	0.850335	1.10491	-0.466706	0.64071	.
run3	9	22890148	9:22890148:A:T	A	T	N	A	T	T	880	475	0.144241	0.143979	0.144729	1.03152	N	ADD	4697	1.00382	0.0702623	0.87468	1.15203	0.0542957	0.9567	.
run3	9	22890425	9:22890425:C:T	C	T	N	T	C	C	1331	707	0.216947	0.217768	0.215417	1.06132	N	ADD	4697	1.02703	0.0595774	0.913838	1.15423	0.447611	0.654434	.
run3	9	22890635	9:22890635:A:G	A	G	N	G	A	A	3023	1601	0.492229	0.494601	0.487812	1.04427	N	ADD	4697	1.01507	0.0495302	0.921164	1.11856	0.302046	0.762617	.
run3	9	22892055	9:22892055:T:C	T	C	N	T	C	C	806	434	0.131999	0.131872	0.132236	1.04489	N	ADD	4697	1.00099	0.0722999	0.868737	1.15338	0.0136972	0.989072	.
run3	9	22892557	9:22892557:G:A	G	A	N	G	A	A	956	544	0.159676	0.156414	0.165753	1.04799	N	ADD	4697	0.944201	0.066974	0.828049	1.07665	-0.857286	0.391287	.
run3	9	22892633	9:22892633:T:G	T	G	N	T	G	G	853	457	0.139451	0.139562	0.139244	1.0402	N	ADD	4697	1.00858	0.0708483	0.877819	1.15882	0.120618	0.903994	.
run3	9	22893971	9:22893971:C:T	C	T	N	T	C	C	2273	1205	0.370236	0.371891	0.367154	1.03667	N	ADD	4697	0.984992	0.0516709	0.890124	1.08997	-0.292656	0.769785	.
run3	9	22893994	9:22893994:T:C	T	C	N	T	C	C	920	508	0.152012	0.150524	0.154784	1.05031	N	ADD	4697	0.969998	0.0678874	0.849151	1.10804	-0.448699	0.653649	.
run3	9	22894460	9:22894460:T:C	T	C	N	C	T	T	2673	1419	0.435597	0.437336	0.432358	1.05522	N	ADD	4697	1.02482	0.0497765	0.929557	1.12984	0.492468	0.622389	.
run3	9	22894794	9:22894794:A:G	A	G	N	A	G	G	882	490	0.146051	0.144306	0.149299	1.05089	N	ADD	4697	0.975282	0.0690616	0.851815	1.11665	-0.362403	0.717051	.
run3	9	22894949	9:22894949:T:C	T	C	N	C	T	T	2561	1349	0.416223	0.419012	0.41103	1.0537	N	ADD	4697	1.04212	0.0504108	0.944075	1.15034	0.81836	0.413152	.
run3	9	22895680	9:22895680:CT:C	CT	C	N	C	CT	CT	2765	1494	0.453374	0.452389	0.45521	1.03225	N	ADD	4697	1.019	0.0499313	0.924003	1.12377	0.376993	0.706179	.
run3	9	22896283	9:22896283:T:C	T	C	N	T	C	C	894	483	0.146583	0.14627	0.147166	1.03077	N	ADD	4697	1.00797	0.0698444	0.879011	1.15584	0.113601	0.909554	.
run3	9	22896448	9:22896448:G:A	G	A	N	A	G	G	435	229	0.0706834	0.0711715	0.0697745	1.04062	N	ADD	4697	1.06332	0.0971929	0.878885	1.28645	0.631668	0.527604	.
run3	9	22898472	9:22898472:T:C	T	C	N	C	T	T	344	161	0.0537577	0.0562827	0.0490555	1.0269	N	ADD	4697	1.19384	0.111566	0.959356	1.48563	1.58805	0.112276	.
run3	9	22898970	9:22898970:T:A	T	A	N	T	A	A	775	451	0.130509	0.1268	0.137416	1.02814	N	ADD	4697	0.910775	0.0735901	0.788445	1.05209	-1.26999	0.204087	.
run3	9	22900419	9:22900419:GATA:G	GATA	G	N	G	GATA	GATA	2979	1584	0.485736	0.487402	0.482633	1.04329	N	ADD	4697	0.982544	0.0499059	0.890988	1.08351	-0.352871	0.724185	.
run3	9	22900574	9:22900574:T:C	T	C	N	C	T	T	469	253	0.0768576	0.0767343	0.0770871	1.04577	N	ADD	4697	1.07114	0.0935386	0.891718	1.28667	0.734747	0.462493	.
run3	9	22900997	9:22900997:C:A	C	A	N	C	A	A	966	523	0.158505	0.15805	0.159354	1.02712	N	ADD	4697	1.01083	0.0681367	0.88446	1.15525	0.158034	0.87443	.
run3	9	22901605	9:22901605:C:G	C	G	N	C	G	G	891	479	0.145838	0.145779	0.145948	1.03435	N	ADD	4697	1.02908	0.0702779	0.896661	1.18105	0.407885	0.683358	.
run3	9	22901634	9:22901634:C:T	C	T	N	T	C	C	1726	906	0.280179	0.282395	0.276051	1.06047	N	ADD	4697	1.02856	0.0547309	0.923939	1.14503	0.514544	0.606872	.
run3	9	22902231	9:22902231:A:G	A	G	N	G	A	A	2300	1193	0.371833	0.376309	0.363498	1.03791	N	ADD	4697	1.04963	0.0522602	0.947441	1.16284	0.926844	0.354008	.
run3	9	22902282	9:22902282:T:C	T	C	N	T	C	C	567	334	0.0959123	0.0927683	0.101767	1.03141	N	ADD	4697	0.903966	0.0836793	0.767228	1.06507	-1.20655	0.227605	.
run3	9	22903541	9:22903541:T:C	T	C	N	T	C	C	577	339	0.097509	0.0944045	0.103291	1.03469	N	ADD	4697	0.916781	0.0831661	0.778887	1.07909	-1.04473	0.296146	.
run3	9	22903709	9:22903709:G:A	G	A	N	A	G	G	1750	912	0.283372	0.286322	0.277879	1.06168	N	ADD	4697	1.03723	0.0546023	0.931965	1.1544	0.669533	0.503155	.
run3	9	22903852	9:22903852:A:G	A	G	N	A	G	G	2880	1551	0.471684	0.471204	0.472578	1.04099	N	ADD	4697	1.0185	0.0497922	0.923798	1.12291	0.368107	0.712794	.
run3	9	22903891	9:22903891:A:ATGTGTTTTTTATTTTATTTGTAAAAATTTATGGGTACAAGTGTAATTCTGTTACATGGATAGATTGCAGATTGGTAAGTCTGAGCTTTTAGTATATCCTAACCATCCTACTG	A	ATGTGTTTTTTATTTTATTTGTAAAAATTTATGGGTACAAGTGTAATTCTGTTACATGGATAGATTGCAGATTGGTAAGTCTGAGCTTTTAGTATATCCTAACCATCCTACTG	N	A	ATGTGTTTTTTATTTTATTTGTAAAAATTTATGGGTACAAGTGTAATTCTGTTACATGGATAGATTGCAGATTGGTAAGTCTGAGCTTTTAGTATATCCTAACCATCCTACTG	ATGTGTTTTTTATTTTATTTGTAAAAATTTATGGGTACAAGTGTAATTCTGTTACATGGATAGATTGCAGATTGGTAAGTCTGAGCTTTTAGTATATCCTAACCATCCTACTG	3008	1640	0.494784	0.492147	0.499695	1.04524	N	ADD	4697	0.9709	0.0492672	0.881532	1.06933	-0.599422	0.548891	.
run3	9	22903939	9:22903939:T:C	T	C	N	T	C	C	2711	1489	0.447094	0.443554	0.453687	1.05262	N	ADD	4697	0.960318	0.0495759	0.871397	1.05831	-0.81675	0.414071	.
run3	9	22903940	9:22903940:C:T	C	T	N	C	T	T	2711	1489	0.447094	0.443554	0.453687	1.05262	N	ADD	4697	0.960318	0.0495759	0.871397	1.05831	-0.81675	0.414071	.
run3	9	22904531	9:22904531:T:A	T	A	N	A	T	T	1805	951	0.293379	0.295321	0.289762	1.05928	N	ADD	4697	1.04118	0.0541239	0.936391	1.15771	0.745678	0.455862	.
run3	9	22904931	9:22904931:T:C	T	C	N	T	C	C	2831	1533	0.464552	0.463187	0.467093	1.04138	N	ADD	4697	1.00824	0.0498048	0.914473	1.11163	0.164801	0.869101	.
run3	9	22905256	9:22905256:A:G	A	G	N	G	A	A	290	193	0.0514158	0.0474476	0.0588056	1.08985	N	ADD	4697	0.827913	0.111308	0.665639	1.02975	-1.69662	0.0897692	.
run3	9	22905600	9:22905600:A:G	A	G	N	A	G	G	818	436	0.133489	0.133835	0.132846	1.04105	N	ADD	4697	1.02178	0.0722156	0.886929	1.17714	0.298412	0.765389	.
run3	9	22906349	9:22906349:G:A	G	A	N	G	A	A	921	517	0.153076	0.150687	0.157526	1.0426	N	ADD	4697	0.976558	0.0682299	0.854321	1.11629	-0.347658	0.728097	.
run3	9	22906729	9:22906729:C:T	C	T	N	T	C	C	2953	1549	0.479242	0.483148	0.471968	1.04455	N	ADD	4697	1.00756	0.0499142	0.913657	1.11111	0.150867	0.88008	.
run3	9	22907441	9:22907441:G:A	G	A	N	A	G	G	2970	1565	0.482755	0.485929	0.476843	1.04208	N	ADD	4697	0.992482	0.0500688	0.899713	1.09482	-0.150713	0.880202	.
run3	9	22907857	9:22907857:C:T	C	T	N	T	C	C	3005	1589	0.489036	0.491656	0.484156	1.04489	N	ADD	4697	0.992669	0.0499732	0.900051	1.09482	-0.147246	0.882938	.
run3	9	22907926	9:22907926:C:G	C	G	N	G	C	C	2950	1554	0.479455	0.482657	0.473492	1.04288	N	ADD	4697	0.997131	0.0499308	0.904172	1.09965	-0.0575322	0.954121	.
run3	9	22908443	9:22908443:C:A	C	A	N	C	A	A	954	515	0.156376	0.156086	0.156917	1.03735	N	ADD	4697	1.01145	0.0678823	0.885446	1.15538	0.167683	0.866833	.
run3	9	22908498	9:22908498:T:C	T	C	N	T	C	C	669	394	0.113157	0.109457	0.120049	1.02515	N	ADD	4697	0.893034	0.0783674	0.765881	1.0413	-1.4436	0.148853	.
run3	9	22909348	9:22909348:T:G	T	G	N	G	T	T	2103	1121	0.343198	0.344077	0.34156	1.064	N	ADD	4697	1.03007	0.0516589	0.930885	1.13983	0.573565	0.566262	.
run3	9	22909498	9:22909498:C:T	C	T	N	T	C	C	2962	1557	0.481052	0.48462	0.474406	1.04014	N	ADD	4697	1.00648	0.0501418	0.912275	1.11042	0.128876	0.897456	.
run3	9	22909722	9:22909722:G:A	G	A	N	A	G	G	465	248	0.0758995	0.0760798	0.0755637	1.06053	N	ADD	4697	1.07553	0.0938345	0.894847	1.29269	0.775941	0.437784	.
run3	9	22909814	9:22909814:T:C	T	C	N	T	C	C	2703	1502	0.447626	0.442245	0.457648	1.0481	N	ADD	4697	0.955974	0.0502968	0.866231	1.05502	-0.895172	0.370695	.
run3	9	22911061	9:22911061:G:GCCTTGATAAGA	G	GCCTTGATAAGA	N	GCCTTGATAAGA	G	G	461	245	0.0751544	0.0754254	0.0746496	1.05658	N	ADD	4697	1.07094	0.0941875	0.890412	1.28806	0.727621	0.466845	.
run3	9	22911123	9:22911123:CTT:C	CTT	C	N	C	CTT	CTT	2749	1403	0.441984	0.449771	0.427483	1.05045	N	ADD	4697	1.066	0.0496886	0.967083	1.17504	1.28636	0.198319	.
run3	9	22911500	9:22911500:A:G	A	G	N	G	A	A	1897	980	0.306259	0.310373	0.298598	1.06257	N	ADD	4697	1.06934	0.0533567	0.963163	1.18723	1.25654	0.20892	.
run3	9	22911864	9:22911864:C:T	C	T	N	T	C	C	2927	1550	0.476581	0.478894	0.472273	1.04112	N	ADD	4697	0.986813	0.0500841	0.894547	1.0886	-0.265041	0.790978	.
run3	9	22912166	9:22912166:G:A	G	A	N	A	G	G	700	402	0.117309	0.114529	0.122486	1.0357	N	ADD	4697	0.895334	0.0756471	0.771959	1.03843	-1.4615	0.143879	.
run3	9	22912231	9:22912231:T:G	T	G	N	G	T	T	1949	1018	0.31584	0.318881	0.310177	1.05562	N	ADD	4697	1.05517	0.0531261	0.950823	1.17096	1.01076	0.31213	.
run3	9	22912324	9:22912324:G:A	G	A	N	A	G	G	2228	1170	0.36172	0.364529	0.35649	1.03729	N	ADD	4697	1.01854	0.0526641	0.918654	1.1293	0.348893	0.72717	.
run3	9	22913380	9:22913380:G:T	G	T	N	T	G	G	703	420	0.119544	0.11502	0.127971	1.00986	N	ADD	4697	0.871521	0.0765741	0.750063	1.01265	-1.79585	0.0725184	.
run3	9	22913412	9:22913412:G:C	G	C	N	C	G	G	732	434	0.124122	0.119764	0.132236	1.013	N	ADD	4697	0.876081	0.0756554	0.755347	1.01611	-1.74867	0.0803473	.
run3	9	22913604	9:22913604:A:G	A	G	N	A	G	G	2668	1492	0.442836	0.436518	0.454601	1.00423	N	ADD	4697	0.928808	0.0508662	0.840676	1.02618	-1.45191	0.146528	.
run3	9	22913891	9:22913891:G:T	G	T	N	T	G	G	1684	893	0.274324	0.275524	0.27209	1.04014	N	ADD	4697	0.986603	0.0552626	0.885325	1.09947	-0.244063	0.807182	.
run3	9	22914235	9:22914235:C:T	C	T	N	T	C	C	1689	897	0.275282	0.276342	0.273309	1.02461	N	ADD	4697	0.974185	0.0553019	0.874115	1.08571	-0.472935	0.636259	.
run3	9	22914515	9:22914515:T:C	T	C	N	C	T	T	398	214	0.065148	0.0651178	0.0652041	1.00372	N	ADD	4697	1.08889	0.102202	0.891233	1.33039	0.833272	0.404691	.
run3	9	22914592	9:22914592:A:G	A	G	N	G	A	A	1774	954	0.290398	0.290249	0.290676	1.03812	N	ADD	4697	0.964537	0.0542415	0.867258	1.07273	-0.665668	0.505624	.
run3	9	22914944	9:22914944:G:C	G	C	N	C	G	G	1736	930	0.283798	0.284031	0.283364	1.04263	N	ADD	4697	0.968053	0.0544124	0.870128	1.077	-0.59671	0.550701	.
run3	9	22915597	9:22915597:A:G	A	G	N	G	A	A	1111	587	0.180754	0.181774	0.178854	1.05829	N	ADD	4697	1.05209	0.0642959	0.927525	1.19339	0.789816	0.429635	.
run3	9	22915652	9:22915652:A:G	A	G	N	G	A	A	1070	556	0.173089	0.175065	0.169409	1.05694	N	ADD	4697	1.06428	0.0655034	0.936054	1.21008	0.951124	0.341542	.
run3	9	22916259	9:22916259:C:T	C	T	N	T	C	C	1787	958	0.292208	0.292376	0.291895	1.04318	N	ADD	4697	0.956219	0.0538292	0.860474	1.06262	-0.831679	0.40559	.
run3	9	22916961	9:22916961:A:G	A	G	N	G	A	A	349	217	0.0602512	0.0571008	0.0661182	0.992288	N	ADD	4697	0.829852	0.105226	0.675199	1.01993	-1.77246	0.0763183	.
run3	9	22917331	9:22917331:A:G	A	G	N	A	G	G	3035	1663	0.500106	0.496564	0.506703	1.01128	N	ADD	4697	0.945848	0.0503004	0.857049	1.04385	-1.10681	0.268375	.
run3	9	22917801	9:22917801:A:G	A	G	N	G	A	A	1754	951	0.28795	0.286976	0.289762	1.0473	N	ADD	4697	0.961421	0.0542595	0.864426	1.0693	-0.725088	0.468398	.
run3	9	22919245	9:22919245:T:C	T	C	N	C	T	T	614	357	0.103364	0.100458	0.108775	1.02944	N	ADD	4697	0.931016	0.0812535	0.793952	1.09174	-0.879698	0.379023	.
run3	9	22919400	9:22919400:T:C	T	C	N	C	T	T	606	354	0.102193	0.0991492	0.107861	1.02772	N	ADD	4697	0.926675	0.0816486	0.789638	1.08749	-0.932681	0.350984	.
run3	9	22919588	9:22919588:T:C	T	C	N	C	T	T	1896	1035	0.312008	0.310209	0.315356	1.05133	N	ADD	4697	0.958351	0.0529489	0.863882	1.06315	-0.803434	0.421724	.
run3	9	22919816	9:22919816:T:C	T	C	N	C	T	T	2262	1216	0.370236	0.370092	0.370506	1.04124	N	ADD	4697	1.00148	0.0508665	0.906453	1.10647	0.0290951	0.976789	.
run3	9	22919817	9:22919817:G:C	G	C	N	C	G	G	2258	1211	0.369278	0.369437	0.368982	1.04158	N	ADD	4697	1.00308	0.0508911	0.907853	1.10829	0.0603729	0.951859	.
run3	9	22919891	9:22919891:A:G	A	G	N	G	A	A	2316	1247	0.379285	0.378927	0.379951	1.03916	N	ADD	4697	0.998536	0.0507495	0.903994	1.10296	-0.0288725	0.976966	.
run3	9	22920142	9:22920142:G:A	G	A	N	A	G	G	2220	1187	0.362678	0.36322	0.36167	1.0324	N	ADD	4697	1.006	0.0513775	0.909633	1.11258	0.11647	0.90728	.
run3	9	22920664	9:22920664:G:A	G	A	N	A	G	G	2701	1419	0.438578	0.441918	0.432358	1.02986	N	ADD	4697	1.04613	0.0508878	0.946825	1.15585	0.886212	0.375503	.
run3	9	22920820	9:22920820:T:C	T	C	N	C	T	T	2407	1278	0.392272	0.393815	0.389397	1.03326	N	ADD	4697	1.00825	0.0506106	0.913033	1.11339	0.162254	0.871106	.
run3	9	22920870	9:22920870:G:C	G	C	N	C	G	G	2810	1465	0.455078	0.459751	0.446374	1.02771	N	ADD	4697	1.07197	0.0507565	0.97046	1.18409	1.36919	0.170938	.
run3	9	22920975	9:22920975:T:C	T	C	N	C	T	T	580	331	0.0969768	0.0948953	0.100853	1.0482	N	ADD	4697	0.960661	0.0833109	0.815936	1.13106	-0.48173	0.629998	.
run3	9	22921047	9:22921047:T:C	T	C	N	C	T	T	2659	1385	0.430488	0.435046	0.421999	1.0083	N	ADD	4697	1.04764	0.0519251	0.946266	1.15987	0.896287	0.3701	.
run3	9	22921188	9:22921188:T:C	T	C	N	C	T	T	587	342	0.0988929	0.0960406	0.104205	1.04316	N	ADD	4697	0.931494	0.08251	0.792405	1.095	-0.860087	0.389741	.
run3	9	22921635	9:22921635:C:T	C	T	N	T	C	C	1757	944	0.287524	0.287467	0.287629	1.04022	N	ADD	4697	0.985848	0.0543259	0.886274	1.09661	-0.262357	0.793046	.
run3	9	22923778	9:22923778:C:T	C	T	N	C	T	T	3033	1700	0.503832	0.496237	0.517977	1.02613	N	ADD	4697	0.892006	0.0505282	0.807901	0.984867	-2.26175	0.0237131	.
run3	9	22925037	9:22925037:G:A	G	A	N	A	G	G	1678	905	0.274963	0.274542	0.275746	1.0426	N	ADD	4697	0.961607	0.0549855	0.863364	1.07103	-0.711999	0.476465	.
run3	9	22925116	9:22925116:A:G	A	G	N	G	A	A	1690	912	0.276985	0.276505	0.277879	1.03683	N	ADD	4697	0.965224	0.0550546	0.866494	1.0752	-0.642906	0.520285	.
run3	9	22925228	9:22925228:CTGGA:C	CTGGA	C	N	C	CTGGA	CTGGA	1671	903	0.274005	0.273397	0.275137	1.04105	N	ADD	4697	0.95749	0.0551045	0.859467	1.06669	-0.788319	0.43051	.
run3	9	22925638	9:22925638:A:C	A	C	N	C	A	A	1839	993	0.301469	0.300884	0.302559	1.02236	N	ADD	4697	0.952796	0.0540592	0.857007	1.05929	-0.894472	0.371069	.
run3	9	22925639	9:22925639:T:C	T	C	N	C	T	T	1839	993	0.301469	0.300884	0.302559	1.02236	N	ADD	4697	0.952796	0.0540592	0.857007	1.05929	-0.894472	0.371069	.
run3	9	22925957	9:22925957:T:C	T	C	N	C	T	T	2967	1529	0.478603	0.485438	0.465874	1.02483	N	ADD	4697	1.10739	0.0505601	1.00291	1.22275	2.01749	0.0436447	.
run3	9	22926042	9:22926042:C:T	C	T	N	T	C	C	364	209	0.0609964	0.059555	0.0636807	1.0354	N	ADD	4697	0.863031	0.103287	0.704869	1.05668	-1.42617	0.153821	.
run3	9	22926311	9:22926311:CTTTTTTT:C	CTTTTTTT	C	N	CTTTTTTT	C	C	2780	1530	0.458803	0.454843	0.466179	1.04911	N	ADD	4697	0.944965	0.0503871	0.856104	1.04305	-1.12344	0.26125	.
run3	9	22926538	9:22926538:A:T	A	T	N	T	A	A	1892	1028	0.310837	0.309555	0.313224	1.03596	N	ADD	4697	0.990943	0.0534541	0.892377	1.1004	-0.17021	0.864845	.
run3	9	22926547	9:22926547:C:T	C	T	N	T	C	C	1786	978	0.29423	0.292212	0.297989	1.02806	N	ADD	4697	0.963699	0.0544096	0.866219	1.07215	-0.679599	0.496758	.
run3	9	22926825	9:22926825:T:G	T	G	N	G	T	T	1549	850	0.255376	0.253436	0.258988	1.01979	N	ADD	4697	0.942066	0.0570571	0.842392	1.05353	-1.04597	0.295574	.
run3	9	22926940	9:22926940:G:C	G	C	N	C	G	G	557	310	0.092293	0.0911322	0.0944546	1.04572	N	ADD	4697	0.986733	0.0856281	0.834282	1.16704	-0.155976	0.876052	.
run3	9	22926963	9:22926963:A:T	A	T	N	T	A	A	626	297	0.0982542	0.102421	0.0904936	1.03041	N	ADD	4697	1.07486	0.084984	0.90994	1.26967	0.849443	0.395635	.
run3	9	22927103	9:22927103:T:G	T	G	N	G	T	T	371	191	0.0598254	0.0607003	0.0581962	1.03857	N	ADD	4697	1.06835	0.105198	0.869298	1.31298	0.628481	0.529689	.
run3	9	22927437	9:22927437:GT:G	GT	G	N	GT	G	G	604	342	0.100703	0.098822	0.104205	1.04318	N	ADD	4697	0.96514	0.0822529	0.821441	1.13398	-0.431378	0.666193	.
run3	9	22927733	9:22927733:T:C	T	C	N	T	C	C	617	355	0.10347	0.100949	0.108166	1.03836	N	ADD	4697	0.951694	0.0813629	0.811412	1.11623	-0.608524	0.54284	.
run3	9	22928202	9:22928202:T:G	T	G	N	G	T	T	487	282	0.0818608	0.0796793	0.0859232	1.02131	N	ADD	4697	0.888812	0.0908948	0.743772	1.06213	-1.29677	0.194709	.
run3	9	22929243	9:22929243:C:T	C	T	N	C	T	T	611	347	0.10198	0.0999673	0.105728	1.04452	N	ADD	4697	0.956917	0.0815889	0.815503	1.12285	-0.539759	0.589363	.
run3	9	22929725	9:22929725:AGTGTGTGTGT:A	AGTGTGTGTGT	A	N	A	AGTGTGTGTGT	AGTGTGTGTGT	1283	707	0.211837	0.209915	0.215417	1.03089	N	ADD	4697	0.91762	0.0608599	0.81444	1.03387	-1.41261	0.157769	.
run3	9	22930281	9:22930281:G:T	G	T	N	T	G	G	513	304	0.0869704	0.0839332	0.0926264	1.00663	N	ADD	4697	0.855649	0.0883909	0.719544	1.0175	-1.7637	0.0777829	.
run3	9	22931060	9:22931060:TTC:T	TTC	T	N	T	TTC	TTC	303	198	0.0533319	0.0495746	0.0603291	1.00692	N	ADD	4697	0.78259	0.109851	0.630999	0.970598	-2.23163	0.0256397	.
run3	9	22931572	9:22931572:C:T	C	T	N	T	C	C	945	492	0.15297	0.154614	0.149909	1.04287	N	ADD	4697	0.982395	0.0686919	0.858648	1.12397	-0.258577	0.795962	.
run3	9	22931804	9:22931804:T:C	T	C	N	T	C	C	1453	824	0.242389	0.237729	0.251066	1.04526	N	ADD	4697	0.931079	0.0576575	0.831588	1.04247	-1.23855	0.215512	.
run3	9	22932374	9:22932374:C:A	C	A	N	A	C	C	356	222	0.0615286	0.0582461	0.0676417	1.0303	N	ADD	4697	0.799392	0.102282	0.654179	0.976837	-2.18909	0.0285905	.
run3	9	22932645	9:22932645:T:C	T	C	N	C	T	T	1076	547	0.17277	0.176047	0.166667	1.02949	N	ADD	4697	1.05742	0.0657944	0.929484	1.20296	0.848533	0.396141	.
run3	9	22932841	9:22932841:C:CA	C	CA	N	CA	C	C	397	194	0.0629125	0.0649542	0.0591103	1.04843	N	ADD	4697	1.15026	0.103731	0.938641	1.40958	1.34952	0.17717	.
run3	9	22932864	9:22932864:A:G	A	G	N	G	A	A	397	194	0.0629125	0.0649542	0.0591103	1.04843	N	ADD	4697	1.15026	0.103731	0.938641	1.40958	1.34952	0.17717	.
run3	9	22933318	9:22933318:C:T	C	T	N	T	C	C	961	506	0.156164	0.157232	0.154174	1.03305	N	ADD	4697	0.997507	0.0682917	0.872541	1.14037	-0.0365567	0.970838	.
run3	9	22933349	9:22933349:A:T	A	T	N	T	A	A	396	193	0.0626996	0.0647906	0.0588056	1.04903	N	ADD	4697	1.15359	0.103821	0.941195	1.41392	1.37622	0.168753	.
run3	9	22933462	9:22933462:A:G	A	G	N	G	A	A	394	194	0.0625931	0.0644634	0.0591103	1.04934	N	ADD	4697	1.14434	0.103695	0.933876	1.40223	1.30023	0.193522	.
run3	9	22933651	9:22933651:C:T	C	T	N	T	C	C	418	250	0.0711092	0.0683901	0.0761731	1.0008	N	ADD	4697	0.880163	0.0971307	0.727588	1.06473	-1.31419	0.188783	.
run3	9	22933734	9:22933734:G:GT	G	GT	N	GT	G	G	394	195	0.0626996	0.0644634	0.059415	1.04903	N	ADD	4697	1.14236	0.103624	0.932388	1.39961	1.28439	0.199007	.
run3	9	22934188	9:22934188:A:G	A	G	N	G	A	A	373	187	0.0596125	0.0610275	0.0569775	1.05434	N	ADD	4697	1.13264	0.105283	0.92146	1.39223	1.18305	0.23679	.
run3	9	22934249	9:22934249:T:C	T	C	N	T	C	C	1869	1067	0.31254	0.305792	0.325107	1.04082	N	ADD	4697	0.915567	0.0544405	0.822906	1.01866	-1.62033	0.105161	.
run3	9	22934328	9:22934328:G:A	G	A	N	A	G	G	302	198	0.0532255	0.049411	0.0603291	1.00716	N	ADD	4697	0.782577	0.110014	0.630787	0.970893	-2.22847	0.0258492	.
run3	9	22934352	9:22934352:T:C	T	C	N	T	C	C	2308	1276	0.38152	0.377618	0.388787	1.05081	N	ADD	4697	0.931552	0.050997	0.842943	1.02947	-1.39035	0.164424	.
run3	9	22934375	9:22934375:T:C	T	C	N	C	T	T	394	195	0.0626996	0.0644634	0.059415	1.04903	N	ADD	4697	1.13941	0.103568	0.930086	1.39585	1.26015	0.207614	.
run3	9	22934663	9:22934663:A:C	A	C	N	A	C	C	1879	1074	0.31435	0.307428	0.327239	1.04135	N	ADD	4697	0.915459	0.0543331	0.822982	1.01833	-1.62571	0.10401	.
run3	9	22934782	9:22934782:A:C	A	C	N	C	A	A	356	177	0.0567383	0.0582461	0.0539305	1.04726	N	ADD	4697	1.1326	0.107835	0.916829	1.39916	1.15471	0.248207	.
run3	9	22935448	9:22935448:G:T	G	T	N	T	G	G	934	494	0.152012	0.152814	0.150518	1.03875	N	ADD	4697	0.982142	0.0687166	0.858386	1.12374	-0.262231	0.793143	.
run3	9	22935645	9:22935645:T:G	T	G	N	G	T	T	350	172	0.0555674	0.0572644	0.0524071	1.03853	N	ADD	4697	1.19649	0.110071	0.964308	1.48457	1.62977	0.10315	.
run3	9	22935990	9:22935990:T:C	T	C	N	C	T	T	395	196	0.0629125	0.064627	0.0597197	1.04843	N	ADD	4697	1.13615	0.10348	0.927586	1.39161	1.23355	0.217371	.
run3	9	22936164	9:22936164:T:C	T	C	N	T	C	C	2825	1566	0.467426	0.462205	0.477148	1.04513	N	ADD	4697	0.929269	0.0508214	0.841167	1.0266	-1.44343	0.148898	.
run3	9	22936217	9:22936217:C:A	C	A	N	A	C	C	687	357	0.111135	0.112402	0.108775	1.02584	N	ADD	4697	1.06188	0.0806583	0.906604	1.24374	0.744346	0.456667	.
run3	9	22936801	9:22936801:A:G	A	G	N	G	A	A	661	346	0.107196	0.108148	0.105424	1.03343	N	ADD	4697	1.03216	0.0815895	0.879626	1.21115	0.387967	0.69804	.
run3	9	22936827	9:22936827:A:AT	A	AT	N	AT	A	A	661	346	0.107196	0.108148	0.105424	1.03343	N	ADD	4697	1.03216	0.0815895	0.879626	1.21115	0.387967	0.69804	.
run3	9	22936874	9:22936874:A:G	A	G	N	A	G	G	518	305	0.0876091	0.0847513	0.0929311	1.03982	N	ADD	4697	0.875822	0.0866875	0.738971	1.03802	-1.52954	0.126131	.
run3	9	22937078	9:22937078:T:C	T	C	N	C	T	T	394	195	0.0626996	0.0644634	0.059415	1.04903	N	ADD	4697	1.13941	0.103568	0.930086	1.39585	1.26015	0.207614	.
run3	9	22937343	9:22937343:T:C	T	C	N	T	C	C	1576	903	0.263892	0.257853	0.275137	1.0547	N	ADD	4697	0.892695	0.056143	0.799676	0.996534	-2.02181	0.0431958	.
run3	9	22937811	9:22937811:T:C	T	C	N	C	T	T	350	172	0.0555674	0.0572644	0.0524071	1.03853	N	ADD	4697	1.19649	0.110071	0.964308	1.48457	1.62977	0.10315	.
run3	9	22937975	9:22937975:C:T	C	T	N	T	C	C	1178	611	0.190441	0.192736	0.186167	1.04233	N	ADD	4697	0.998712	0.0626947	0.883231	1.12929	-0.0205596	0.983597	.
run3	9	22938307	9:22938307:C:A	C	A	N	A	C	C	350	172	0.0555674	0.0572644	0.0524071	1.03853	N	ADD	4697	1.19649	0.110071	0.964308	1.48457	1.62977	0.10315	.
run3	9	22938454	9:22938454:A:G	A	G	N	G	A	A	350	172	0.0555674	0.0572644	0.0524071	1.03853	N	ADD	4697	1.19649	0.110071	0.964308	1.48457	1.62977	0.10315	.
run3	9	22938559	9:22938559:C:T	C	T	N	T	C	C	350	172	0.0555674	0.0572644	0.0524071	1.03853	N	ADD	4697	1.19649	0.110071	0.964308	1.48457	1.62977	0.10315	.
run3	9	22938587	9:22938587:T:C	T	C	N	C	T	T	350	172	0.0555674	0.0572644	0.0524071	1.03853	N	ADD	4697	1.19649	0.110071	0.964308	1.48457	1.62977	0.10315	.
run3	9	22938661	9:22938661:T:C	T	C	N	C	T	T	352	175	0.0560996	0.0575916	0.0533211	1.03706	N	ADD	4697	1.19395	0.10956	0.963223	1.47993	1.61796	0.105672	.
run3	9	22938808	9:22938808:G:GAGGAC	G	GAGGAC	N	GAGGAC	G	G	350	172	0.0555674	0.0572644	0.0524071	1.03853	N	ADD	4697	1.19649	0.110071	0.964308	1.48457	1.62977	0.10315	.
run3	9	22938969	9:22938969:A:G	A	G	N	G	A	A	350	172	0.0555674	0.0572644	0.0524071	1.03853	N	ADD	4697	1.19649	0.110071	0.964308	1.48457	1.62977	0.10315	.
run3	9	22939244	9:22939244:G:T	G	T	N	T	G	G	350	172	0.0555674	0.0572644	0.0524071	1.03853	N	ADD	4697	1.19649	0.110071	0.964308	1.48457	1.62977	0.10315	.
run3	9	22939452	9:22939452:T:C	T	C	N	C	T	T	350	173	0.0556738	0.0572644	0.0527118	1.04228	N	ADD	4697	1.19019	0.109685	0.959961	1.47564	1.58742	0.112417	.
run3	9	22939455	9:22939455:T:C	T	C	N	C	T	T	499	288	0.0837769	0.0816427	0.0877514	1.05279	N	ADD	4697	0.936931	0.0890666	0.786854	1.11563	-0.731422	0.464521	.
run3	9	22939654	9:22939654:A:G	A	G	N	G	A	A	329	166	0.0526932	0.0538285	0.0505789	1.04674	N	ADD	4697	1.1816	0.111717	0.949239	1.47083	1.49366	0.135265	.
run3	9	22939656	9:22939656:C:T	C	T	N	T	C	C	350	173	0.0556738	0.0572644	0.0527118	1.04228	N	ADD	4697	1.19019	0.109685	0.959961	1.47564	1.58742	0.112417	.
run3	9	22940044	9:22940044:A:C	A	C	N	C	A	A	350	173	0.0556738	0.0572644	0.0527118	1.04228	N	ADD	4697	1.19019	0.109685	0.959961	1.47564	1.58742	0.112417	.
run3	9	22940045	9:22940045:GA:G	GA	G	N	G	GA	GA	350	173	0.0556738	0.0572644	0.0527118	1.04228	N	ADD	4697	1.19019	0.109685	0.959961	1.47564	1.58742	0.112417	.
run3	9	22940066	9:22940066:C:CT	C	CT	N	CT	C	C	350	173	0.0556738	0.0572644	0.0527118	1.04228	N	ADD	4697	1.19019	0.109685	0.959961	1.47564	1.58742	0.112417	.
run3	9	22940079	9:22940079:A:T	A	T	N	A	T	T	2318	1243	0.379072	0.379254	0.378732	1.029	N	ADD	4697	1.01431	0.0519865	0.916049	1.12311	0.273261	0.784653	.
run3	9	22940082	9:22940082:T:TA	T	TA	N	TA	T	T	350	172	0.0555674	0.0572644	0.0524071	1.04258	N	ADD	4697	1.19611	0.10985	0.964417	1.48345	1.63014	0.103073	.
run3	9	22940103	9:22940103:G:T	G	T	N	T	G	G	350	173	0.0556738	0.0572644	0.0527118	1.04228	N	ADD	4697	1.19019	0.109685	0.959961	1.47564	1.58742	0.112417	.
run3	9	22940154	9:22940154:A:C	A	C	N	C	A	A	329	166	0.0526932	0.0538285	0.0505789	1.04674	N	ADD	4697	1.1816	0.111717	0.949239	1.47083	1.49366	0.135265	.
run3	9	22940199	9:22940199:C:T	C	T	N	T	C	C	329	166	0.0526932	0.0538285	0.0505789	1.04674	N	ADD	4697	1.1816	0.111717	0.949239	1.47083	1.49366	0.135265	.
run3	9	22940228	9:22940228:A:G	A	G	N	G	A	A	350	173	0.0556738	0.0572644	0.0527118	1.04228	N	ADD	4697	1.19019	0.109685	0.959961	1.47564	1.58742	0.112417	.
run3	9	22940263	9:22940263:A:C	A	C	N	C	A	A	1165	654	0.193634	0.190609	0.199269	1.01076	N	ADD	4697	0.93387	0.0629187	0.825524	1.05643	-1.08741	0.276856	.
run3	9	22940335	9:22940335:G:A	G	A	N	A	G	G	329	165	0.0525868	0.0538285	0.0502742	1.04705	N	ADD	4697	1.18911	0.111919	0.9549	1.48077	1.54762	0.121714	.
run3	9	22940526	9:22940526:T:C	T	C	N	T	C	C	3051	1659	0.501384	0.499182	0.505484	1.01894	N	ADD	4697	0.979941	0.0512895	0.886221	1.08357	-0.395073	0.692789	.
run3	9	22940586	9:22940586:A:G	A	G	N	G	A	A	350	172	0.0555674	0.0572644	0.0524071	1.04258	N	ADD	4697	1.19751	0.109876	0.965497	1.48527	1.6404	0.100921	.
run3	9	22940704	9:22940704:G:A	G	A	N	A	G	G	350	170	0.0553545	0.0572644	0.0517977	1.04319	N	ADD	4697	1.21232	0.110138	0.976942	1.50442	1.74815	0.0804372	.
run3	9	22940705	9:22940705:A:G	A	G	N	G	A	A	350	170	0.0553545	0.0572644	0.0517977	1.04319	N	ADD	4697	1.21232	0.110138	0.976942	1.50442	1.74815	0.0804372	.
run3	9	22940706	9:22940706:A:G	A	G	N	G	A	A	350	170	0.0553545	0.0572644	0.0517977	1.04319	N	ADD	4697	1.21232	0.110138	0.976942	1.50442	1.74815	0.0804372	.
run3	9	22940793	9:22940793:C:T	C	T	N	T	C	C	347	171	0.0551416	0.0567736	0.0521024	1.0438	N	ADD	4697	1.1901	0.110177	0.95896	1.47695	1.57961	0.114195	.
run3	9	22941310	9:22941310:C:G	C	G	N	G	C	C	1074	579	0.175963	0.17572	0.176417	1.04341	N	ADD	4697	0.983595	0.0643747	0.867002	1.11587	-0.256955	0.797213	.
run3	9	22942770	9:22942770:T:C	T	C	N	T	C	C	2081	1148	0.34373	0.340478	0.349787	1.02364	N	ADD	4697	0.981194	0.0537427	0.883099	1.09019	-0.353252	0.7239	.
run3	9	22943056	9:22943056:G:T	G	T	N	G	T	T	1206	685	0.201299	0.197317	0.208714	1.01678	N	ADD	4697	0.915415	0.0617609	0.811049	1.03321	-1.43096	0.152441	.
run3	9	22943509	9:22943509:T:G	T	G	N	G	T	T	1326	693	0.214924	0.21695	0.211152	1.04925	N	ADD	4697	0.990051	0.059552	0.880982	1.11262	-0.167898	0.866663	.
run3	9	22944070	9:22944070:G:A	G	A	N	A	G	G	589	303	0.0949542	0.0963678	0.0923218	1.02639	N	ADD	4697	1.08141	0.0856784	0.914245	1.27915	0.91353	0.360964	.
run3	9	22944358	9:22944358:G:A	G	A	N	A	G	G	964	499	0.155738	0.157723	0.152041	1.04708	N	ADD	4697	1.01774	0.0677667	0.891155	1.1623	0.259476	0.795268	.
run3	9	22944927	9:22944927:G:A	G	A	N	G	A	A	1140	654	0.190973	0.186518	0.199269	1.02301	N	ADD	4697	0.891252	0.0625976	0.788347	1.00759	-1.83917	0.0658905	.
run3	9	22945119	9:22945119:A:G	A	G	N	A	G	G	2327	1294	0.385459	0.380726	0.394272	1.03337	N	ADD	4697	0.91831	0.0510815	0.830823	1.01501	-1.66832	0.0952518	.
run3	9	22945413	9:22945413:GT:G	GT	G	N	G	GT	GT	884	457	0.142751	0.144634	0.139244	1.05269	N	ADD	4697	1.0082	0.07005	0.878857	1.15657	0.116524	0.907237	.
run3	9	22947102	9:22947102:G:C	G	C	N	C	G	G	581	296	0.0933575	0.0950589	0.0901889	1.02531	N	ADD	4697	1.07674	0.0864028	0.908998	1.27543	0.855687	0.392171	.
run3	9	22947192	9:22947192:T:C	T	C	N	C	T	T	1201	675	0.199702	0.196499	0.205667	1.01423	N	ADD	4697	0.938905	0.0620085	0.831457	1.06024	-1.01665	0.309318	.
run3	9	22948483	9:22948483:G:A	G	A	N	G	A	A	582	326	0.0966574	0.0952225	0.0993297	1.04418	N	ADD	4697	0.977596	0.0835291	0.829964	1.15149	-0.271263	0.786189	.
run3	9	22949466	9:22949466:C:T	C	T	N	T	C	C	887	465	0.143922	0.145124	0.141682	1.04097	N	ADD	4697	0.982002	0.0702967	0.855609	1.12706	-0.258366	0.796125	.
run3	9	22951018	9:22951018:T:C	T	C	N	T	C	C	865	462	0.14126	0.141525	0.140768	1.03558	N	ADD	4697	1.05767	0.0726944	0.917214	1.21962	0.771231	0.44057	.
run3	9	22951289	9:22951289:C:A	C	A	N	C	A	A	540	306	0.0900575	0.0883508	0.0932358	1.04912	N	ADD	4697	0.971159	0.0855651	0.821215	1.14848	-0.342025	0.732332	.
run3	9	22951523	9:22951523:G:A	G	A	N	A	G	G	835	449	0.136683	0.136616	0.136807	1.03112	N	ADD	4697	1.03126	0.0735544	0.892811	1.19118	0.418519	0.675568	.
run3	9	22952409	9:22952409:A:C	A	C	N	C	A	A	524	301	0.087822	0.085733	0.0917124	1.00737	N	ADD	4697	0.915716	0.0883711	0.770086	1.08889	-0.996356	0.319077	.
run3	9	22952913	9:22952913:T:C	T	C	N	T	C	C	2052	1166	0.342559	0.335733	0.355271	1.04143	N	ADD	4697	0.95212	0.0522108	0.859508	1.05471	-0.939733	0.347354	.
run3	9	22953486	9:22953486:A:G	A	G	N	G	A	A	527	295	0.0875027	0.0862238	0.0898842	1.05076	N	ADD	4697	0.984162	0.0868335	0.830144	1.16675	-0.183859	0.854124	.
run3	9	22953629	9:22953629:G:T	G	T	N	T	G	G	306	182	0.0519481	0.0500654	0.055454	1.01005	N	ADD	4697	0.970624	0.114478	0.775546	1.21477	-0.260458	0.794511	.
run3	9	22953959	9:22953959:C:T	C	T	N	T	C	C	587	294	0.0937833	0.0960406	0.0895795	1.02678	N	ADD	4697	1.09483	0.086365	0.924345	1.29677	1.04906	0.29415	.
run3	9	22954376	9:22954376:T:C	T	C	N	T	C	C	777	409	0.126251	0.127127	0.124619	1.04658	N	ADD	4697	1.05652	0.0759708	0.910359	1.22616	0.723748	0.46922	.
run3	9	22955600	9:22955600:C:T	C	T	N	C	T	T	790	473	0.134448	0.129254	0.144119	1.04774	N	ADD	4697	0.933359	0.0720927	0.81037	1.07501	-0.956624	0.338757	.
run3	9	22955754	9:22955754:CAA:C	CAA	C	N	CAA	C	C	793	472	0.13466	0.129745	0.143815	1.04353	N	ADD	4697	0.944546	0.0721912	0.819925	1.08811	-0.790268	0.429371	.
run3	9	22956386	9:22956386:G:T	G	T	N	G	T	T	2672	1480	0.441984	0.437173	0.450945	1.03664	N	ADD	4697	0.957213	0.0502504	0.867432	1.05629	-0.870236	0.384172	.
run3	9	22956438	9:22956438:T:A	T	A	N	T	A	A	2685	1477	0.443049	0.4393	0.45003	1.03366	N	ADD	4697	0.968169	0.050347	0.877194	1.06858	-0.64251	0.520542	.
run3	9	22956519	9:22956519:T:C	T	C	N	T	C	C	535	310	0.089951	0.0875327	0.0944546	1.052	N	ADD	4697	0.949373	0.0853845	0.803077	1.12232	-0.608468	0.542877	.
run3	9	22956622	9:22956622:C:G	C	G	N	C	G	G	469	269	0.0785608	0.0767343	0.0819622	1.04415	N	ADD	4697	0.930723	0.0905943	0.779303	1.11156	-0.79247	0.428087	.
run3	9	22957359	9:22957359:A:C	A	C	N	C	A	A	2246	1214	0.36832	0.367474	0.369896	1.04466	N	ADD	4697	0.961642	0.0508293	0.870458	1.06238	-0.769489	0.441603	.
run3	9	22957407	9:22957407:A:C	A	C	N	C	A	A	2304	1242	0.377475	0.376963	0.378428	1.04234	N	ADD	4697	0.976056	0.0507179	0.883697	1.07807	-0.477854	0.632754	.
run3	9	22957927	9:22957927:C:G	C	G	N	C	G	G	533	305	0.0892059	0.0872055	0.0929311	1.05142	N	ADD	4697	0.958139	0.0859012	0.809673	1.13383	-0.497805	0.618621	.
run3	9	22958106	9:22958106:A:G	A	G	N	A	G	G	812	471	0.136577	0.132853	0.14351	1.02958	N	ADD	4697	0.954213	0.0724273	0.827933	1.09975	-0.647108	0.517562	.
run3	9	22959207	9:22959207:C:T	C	T	N	C	T	T	538	307	0.089951	0.0880236	0.0935405	1.0494	N	ADD	4697	0.961624	0.0856518	0.813014	1.1374	-0.456872	0.647763	.
run3	9	22959455	9:22959455:T:G	T	G	N	T	G	G	1015	547	0.166276	0.166067	0.166667	1.04168	N	ADD	4697	1.04942	0.069321	0.916097	1.20214	0.695795	0.486557	.
run3	9	22959981	9:22959981:G:A	G	A	N	G	A	A	659	377	0.110283	0.107821	0.114869	1.05397	N	ADD	4697	0.976268	0.0780941	0.837713	1.13774	-0.307555	0.758421	.
run3	9	22960468	9:22960468:C:G	C	G	N	C	G	G	810	483	0.137641	0.132526	0.147166	1.04308	N	ADD	4697	0.945809	0.071484	0.82216	1.08806	-0.779393	0.435748	.
run3	9	22961073	9:22961073:C:T	C	T	N	T	C	C	469	265	0.078135	0.0767343	0.0807434	0.995048	N	ADD	4697	0.934826	0.0938535	0.777755	1.12362	-0.718084	0.472705	.
run3	9	22961210	9:22961210:GT:G	GT	G	N	GT	G	G	1585	861	0.260379	0.259326	0.26234	1.03157	N	ADD	4697	1.028	0.0576705	0.918129	1.15102	0.478828	0.632061	.
run3	9	22961293	9:22961293:C:T	C	T	N	T	C	C	985	514	0.15957	0.161158	0.156612	1.03398	N	ADD	4697	0.974042	0.0672359	0.853781	1.11124	-0.391165	0.695675	.
run3	9	22961361	9:22961361:G:A	G	A	N	G	A	A	872	496	0.145625	0.14267	0.151127	1.04345	N	ADD	4697	1.01083	0.0702706	0.880771	1.16009	0.153263	0.878191	.
run3	9	22961397	9:22961397:G:A	G	A	N	G	A	A	685	394	0.114861	0.112075	0.120049	1.05661	N	ADD	4697	0.985222	0.0768225	0.847506	1.14532	-0.193802	0.846331	.
run3	9	22961577	9:22961577:T:G	T	G	N	G	T	T	1112	561	0.178092	0.181937	0.170932	1.02913	N	ADD	4697	1.03774	0.0649218	0.913746	1.17855	0.570552	0.568304	.
run3	9	22962108	9:22962108:C:T	C	T	N	C	T	T	816	466	0.13647	0.133508	0.141987	1.03888	N	ADD	4697	0.985811	0.0722292	0.855681	1.13573	-0.197854	0.84316	.
run3	9	22962118	9:22962118:G:A	G	A	N	G	A	A	712	414	0.119864	0.116492	0.126143	1.0515	N	ADD	4697	0.948843	0.0755779	0.818206	1.10034	-0.694802	0.487179	.
run3	9	22962383	9:22962383:C:G	C	G	N	C	G	G	613	365	0.104109	0.100295	0.111213	1.04814	N	ADD	4697	0.92447	0.0799918	0.790321	1.08139	-0.981789	0.326204	.
run3	9	22962547	9:22962547:A:G	A	G	N	A	G	G	828	493	0.140622	0.135471	0.150213	1.03897	N	ADD	4697	0.936742	0.0712839	0.814598	1.0772	-0.916715	0.359292	.
run3	9	22962848	9:22962848:G:A	G	A	N	G	A	A	619	361	0.104322	0.101276	0.109994	1.05442	N	ADD	4697	0.943349	0.0798241	0.806726	1.10311	-0.73059	0.46503	.
run3	9	22962872	9:22962872:G:T	G	T	N	G	T	T	619	361	0.104322	0.101276	0.109994	1.05442	N	ADD	4697	0.943349	0.0798241	0.806726	1.10311	-0.73059	0.46503	.
run3	9	22962963	9:22962963:G:A	G	A	N	G	A	A	695	398	0.116351	0.113711	0.121268	1.04641	N	ADD	4697	0.982541	0.0768144	0.845213	1.14218	-0.229296	0.818639	.
run3	9	22963028	9:22963028:A:T	A	T	N	T	A	A	636	324	0.102193	0.104058	0.0987203	1.03236	N	ADD	4697	1.06171	0.0830458	0.902231	1.24938	0.721075	0.470863	.
run3	9	22963356	9:22963356:T:C	T	C	N	T	C	C	991	541	0.163083	0.16214	0.164839	1.03912	N	ADD	4697	1.02896	0.0698607	0.89729	1.17995	0.408653	0.682795	.
run3	9	22963773	9:22963773:A:G	A	G	N	A	G	G	838	446	0.136683	0.137107	0.135893	1.00947	N	ADD	4697	1.04378	0.0746384	0.901732	1.20821	0.574107	0.565896	.
run3	9	22964079	9:22964079:C:CAAA	C	CAAA	N	CAAA	C	C	642	327	0.103151	0.105039	0.0996344	1.03918	N	ADD	4697	1.06396	0.0825863	0.904952	1.2509	0.750647	0.452865	.
run3	9	22965530	9:22965530:C:A	C	A	N	A	C	C	610	308	0.097722	0.0998037	0.0938452	1.03416	N	ADD	4697	1.0646	0.0847591	0.901651	1.25699	0.738534	0.46019	.
run3	9	22965874	9:22965874:T:A	T	A	N	T	A	A	631	368	0.106344	0.10324	0.112127	1.04902	N	ADD	4697	0.931682	0.079142	0.797814	1.08801	-0.894138	0.371248	.
run3	9	22966185	9:22966185:C:T	C	T	N	C	T	T	1583	869	0.261018	0.258999	0.264778	1.02538	N	ADD	4697	1.02693	0.0582153	0.916191	1.15104	0.456397	0.648104	.
run3	9	22966359	9:22966359:GT:G	GT	G	N	G	GT	GT	657	329	0.104961	0.107493	0.100244	1.0391	N	ADD	4697	1.09281	0.0822951	0.930027	1.28409	1.07849	0.280816	.
run3	9	22966660	9:22966660:C:T	C	T	N	C	T	T	745	432	0.125293	0.121891	0.131627	1.06074	N	ADD	4697	0.973177	0.0737877	0.842139	1.1246	-0.368485	0.712512	.
run3	9	22967322	9:22967322:T:A	T	A	N	T	A	A	1557	860	0.257292	0.254745	0.262035	1.02681	N	ADD	4697	1.01776	0.0583525	0.907769	1.14108	0.301683	0.762894	.
run3	9	22967726	9:22967726:A:C	A	C	N	A	C	C	1560	862	0.257824	0.255236	0.262645	1.02645	N	ADD	4697	1.01533	0.0583355	0.905632	1.13831	0.260782	0.79426	.
run3	9	22967902	9:22967902:A:T	A	T	N	A	T	T	1547	853	0.255482	0.253109	0.259902	1.02845	N	ADD	4697	1.01585	0.0583822	0.906014	1.139	0.269369	0.787646	.
run3	9	22968113	9:22968113:T:A	T	A	N	T	A	A	1049	566	0.171918	0.17163	0.172456	1.03915	N	ADD	4697	1.05942	0.0686315	0.926084	1.21196	0.841079	0.400304	.
run3	9	22968575	9:22968575:G:A	G	A	N	G	A	A	1469	805	0.242069	0.240347	0.245277	1.02062	N	ADD	4697	1.03031	0.0600856	0.915844	1.15907	0.496897	0.619261	.
run3	9	22968789	9:22968789:A:C	A	C	N	A	C	C	975	520	0.159144	0.159522	0.15844	1.03347	N	ADD	4697	1.08084	0.0705375	0.941286	1.24109	1.10215	0.270397	.
run3	9	22969063	9:22969063:C:A	C	A	N	A	C	C	421	200	0.066106	0.0688809	0.0609385	1.03267	N	ADD	4697	1.14981	0.100168	0.944853	1.39923	1.39365	0.163423	.
run3	9	22970576	9:22970576:G:A	G	A	N	A	G	G	308	166	0.0504577	0.0503927	0.0505789	1.01796	N	ADD	4697	0.998365	0.114844	0.797138	1.25039	-0.0142499	0.988631	.
run3	9	22971376	9:22971376:A:G	A	G	N	A	G	G	2545	1415	0.421546	0.416394	0.43114	1.03086	N	ADD	4697	0.938435	0.0501011	0.850664	1.03526	-1.26827	0.204703	.
run3	9	22972057	9:22972057:C:T	C	T	N	T	C	C	900	506	0.14967	0.147251	0.154174	1.04313	N	ADD	4697	0.922878	0.069529	0.805306	1.05761	-1.15431	0.248373	.
run3	9	22972322	9:22972322:T:C	T	C	N	C	T	T	930	530	0.155418	0.15216	0.161487	1.04305	N	ADD	4697	0.914949	0.0684373	0.800097	1.04629	-1.29881	0.194007	.
run3	9	22972837	9:22972837:C:A	C	A	N	A	C	C	349	186	0.0569512	0.0571008	0.0566728	1.03078	N	ADD	4697	1.00475	0.107228	0.8143	1.23974	0.0441726	0.964767	.
run3	9	22972915	9:22972915:C:T	C	T	N	T	C	C	355	190	0.0580158	0.0580825	0.0578915	1.0358	N	ADD	4697	0.991385	0.105892	0.805577	1.22005	-0.0817093	0.934878	.
run3	9	22972985	9:22972985:A:T	A	T	N	T	A	A	349	186	0.0569512	0.0571008	0.0566728	1.03078	N	ADD	4697	1.00475	0.107228	0.8143	1.23974	0.0441726	0.964767	.
run3	9	22973194	9:22973194:A:G	A	G	N	A	G	G	328	189	0.0550351	0.0536649	0.0575868	1.07276	N	ADD	4697	0.953262	0.107431	0.772266	1.17668	-0.445552	0.655921	.
run3	9	22976223	9:22976223:T:G	T	G	N	T	G	G	2727	1459	0.445604	0.446171	0.444546	1.03219	N	ADD	4697	1.00409	0.0496708	0.91095	1.10676	0.0822633	0.934437	.
run3	9	22977496	9:22977496:A:C	A	C	N	A	C	C	3024	1623	0.494677	0.494764	0.494516	1.03289	N	ADD	4697	1.01241	0.0501342	0.917657	1.11694	0.245925	0.805741	.
run3	9	22977654	9:22977654:G:C	G	C	N	G	C	C	3065	1638	0.500639	0.501473	0.499086	1.03215	N	ADD	4697	1.02804	0.0501297	0.931834	1.13417	0.551603	0.58122	.
run3	9	22978125	9:22978125:C:T	C	T	N	T	C	C	1862	988	0.303385	0.304647	0.301036	1.02184	N	ADD	4697	0.97572	0.0540495	0.877644	1.08476	-0.454753	0.649287	.
run3	9	22978299	9:22978299:T:G	T	G	N	G	T	T	2158	1165	0.353736	0.353076	0.354966	1.01887	N	ADD	4697	0.974844	0.0520957	0.88022	1.07964	-0.489056	0.624802	.
run3	9	22980444	9:22980444:G:A	G	A	N	A	G	G	982	556	0.163722	0.160668	0.169409	1.01881	N	ADD	4697	0.905972	0.0670191	0.794452	1.03315	-1.47342	0.140638	.
run3	9	22980488	9:22980488:A:G	A	G	N	A	G	G	2302	1206	0.37343	0.376636	0.367459	1.0364	N	ADD	4697	1.07537	0.0516105	0.971915	1.18984	1.40801	0.159127	.
run3	9	22980493	9:22980493:T:C	T	C	N	C	T	T	384	217	0.063977	0.0628272	0.0661182	1.04186	N	ADD	4697	0.984653	0.101595	0.806873	1.2016	-0.152233	0.879003	.
run3	9	22980738	9:22980738:A:C	A	C	N	A	C	C	2079	1084	0.336704	0.340151	0.330286	1.02812	N	ADD	4697	1.06065	0.0528831	0.956219	1.17648	1.11342	0.26553	.
run3	9	22980754	9:22980754:TA:TAA	TA	TAA	N	TAA	TA	TA	2241	1191	0.36534	0.366656	0.362888	1.04323	N	ADD	4697	1.00231	0.0514797	0.906114	1.10872	0.0448342	0.964239	.
run3	9	22980754	9:22980754:TA:T	TA	T	N	T	TA	TA	1729	908	0.280711	0.282886	0.276661	1.05998	N	ADD	4697	1.00716	0.0551084	0.904047	1.12204	0.129495	0.896966	.
run3	9	22981298	9:22981298:A:G	A	G	N	G	A	A	2813	1506	0.459762	0.460242	0.458867	1.04555	N	ADD	4697	0.99186	0.0498948	0.899456	1.09376	-0.163812	0.869879	.
run3	9	22982002	9:22982002:C:T	C	T	N	C	T	T	2616	1413	0.428891	0.42801	0.43053	1.05215	N	ADD	4697	1.00826	0.0495139	0.915015	1.11102	0.16623	0.867976	.
run3	9	22982894	9:22982894:C:A	C	A	N	C	A	A	2778	1519	0.45742	0.454516	0.462828	1.04223	N	ADD	4697	0.971598	0.0495592	0.881661	1.07071	-0.581394	0.560975	.
run3	9	22983369	9:22983369:G:A	G	A	N	A	G	G	1783	928	0.288588	0.291721	0.282754	1.0527	N	ADD	4697	1.0371	0.0548869	0.931325	1.15489	0.663724	0.506867	.
run3	9	22983379	9:22983379:G:T	G	T	N	T	G	G	2917	1549	0.47541	0.477258	0.471968	1.04133	N	ADD	4697	1.01612	0.0499363	0.921381	1.1206	0.320241	0.748786	.
run3	9	22983472	9:22983472:G:A	G	A	N	A	G	G	952	533	0.15808	0.155759	0.162401	1.04419	N	ADD	4697	0.932138	0.0677705	0.816195	1.06455	-1.03694	0.299762	.
run3	9	22983864	9:22983864:C:T	C	T	N	T	C	C	1731	908	0.280924	0.283213	0.276661	1.05409	N	ADD	4697	1.02278	0.0552255	0.917854	1.1397	0.407847	0.683386	.
run3	9	22984278	9:22984278:A:T	A	T	N	T	A	A	1271	653	0.204812	0.207952	0.198964	1.03264	N	ADD	4697	1.06041	0.0620247	0.939028	1.19748	0.94569	0.344307	.
run3	9	22984835	9:22984835:C:T	C	T	N	T	C	C	796	472	0.13498	0.130236	0.143815	1.01536	N	ADD	4697	0.872947	0.0725654	0.757216	1.00636	-1.87253	0.0611334	.
run3	9	22985180	9:22985180:T:G	T	G	N	G	T	T	1958	1129	0.328614	0.320353	0.343998	1.03936	N	ADD	4697	0.88829	0.0530858	0.800512	0.985692	-2.23143	0.0256525	.
run3	9	22985604	9:22985604:C:T	C	T	N	T	C	C	2825	1536	0.464232	0.462205	0.468007	1.03915	N	ADD	4697	0.971766	0.0497104	0.881553	1.07121	-0.576133	0.564525	.
run3	9	22985856	9:22985856:C:T	C	T	N	T	C	C	941	550	0.158718	0.153959	0.167581	1.01862	N	ADD	4697	0.873743	0.0686512	0.763744	0.999585	-1.96601	0.049297	.
run3	9	22985934	9:22985934:A:T	A	T	N	T	A	A	1880	981	0.304556	0.307592	0.298903	1.0516	N	ADD	4697	1.05124	0.0539873	0.945687	1.16857	0.92557	0.354669	.
run3	9	22986049	9:22986049:C:T	C	T	N	T	C	C	950	562	0.160954	0.155432	0.171237	1.02257	N	ADD	4697	0.865732	0.0682429	0.757348	0.989628	-2.11274	0.0346232	.
run3	9	22986069	9:22986069:A:G	A	G	N	G	A	A	970	548	0.161593	0.158704	0.166971	1.0477	N	ADD	4697	0.938297	0.0670494	0.82275	1.07007	-0.949877	0.342175	.
run3	9	22986170	9:22986170:A:G	A	G	N	G	A	A	1288	651	0.206408	0.210733	0.198355	1.03495	N	ADD	4697	1.0872	0.0617572	0.963255	1.22709	1.35376	0.175814	.
run3	9	22986320	9:22986320:C:G	C	G	N	G	C	C	965	565	0.16287	0.157886	0.172151	1.02874	N	ADD	4697	0.885431	0.0678272	0.775212	1.01132	-1.79398	0.072817	.
run3	9	22986975	9:22986975:G:A	G	A	N	A	G	G	371	227	0.0636577	0.0607003	0.0691651	1.0356	N	ADD	4697	0.893666	0.10099	0.733183	1.08928	-1.11322	0.265616	.
run3	9	22987003	9:22987003:T:C	T	C	N	C	T	T	622	376	0.106238	0.101767	0.114564	1.00894	N	ADD	4697	0.872194	0.0807367	0.744543	1.02173	-1.6937	0.0903229	.
run3	9	22987088	9:22987088:G:A	G	A	N	A	G	G	1193	638	0.194912	0.19519	0.194394	1.03739	N	ADD	4697	0.992343	0.0631725	0.876777	1.12314	-0.121682	0.903151	.
run3	9	22987182	9:22987182:G:A	G	A	N	A	G	G	2156	1124	0.349159	0.352749	0.342474	1.05376	N	ADD	4697	1.04617	0.0521718	0.944481	1.15881	0.865115	0.386976	.
run3	9	22987381	9:22987381:G:C	G	C	N	C	G	G	1370	744	0.225037	0.224149	0.226691	1.04045	N	ADD	4697	0.972237	0.0597498	0.864794	1.09303	-0.471235	0.637473	.
run3	9	22988063	9:22988063:G:A	G	A	N	G	A	A	1969	1038	0.320098	0.322153	0.316271	1.02517	N	ADD	4697	1.04572	0.0535448	0.941539	1.16143	0.834943	0.40375	.
run3	9	22988627	9:22988627:T:TAA	T	TAA	N	TAA	T	T	2793	1510	0.458058	0.45697	0.460085	1.04073	N	ADD	4697	0.990029	0.0499241	0.897744	1.0918	-0.200718	0.840919	.
run3	9	22988809	9:22988809:G:C	G	C	N	C	G	G	873	513	0.147541	0.142834	0.156307	1.03682	N	ADD	4697	0.870889	0.0690259	0.76069	0.997052	-2.00274	0.0452054	.
run3	9	22988872	9:22988872:C:CTA	C	CTA	N	CTA	C	C	960	529	0.158505	0.157068	0.161182	1.04309	N	ADD	4697	0.952621	0.067719	0.834215	1.08783	-0.716756	0.473525	.
run3	9	22990144	9:22990144:C:T	C	T	N	C	T	T	3027	1611	0.493719	0.495255	0.490859	1.03327	N	ADD	4697	1.03228	0.0498527	0.93619	1.13824	0.637342	0.523902	.
run3	9	22990235	9:22990235:G:A	G	A	N	A	G	G	1878	995	0.305834	0.307264	0.303169	1.05683	N	ADD	4697	1.02316	0.0537759	0.920808	1.13689	0.425752	0.670288	.
run3	9	22990261	9:22990261:TA:T	TA	T	N	T	TA	TA	983	525	0.160528	0.160831	0.159963	1.0347	N	ADD	4697	0.957662	0.0682286	0.837791	1.09468	-0.634054	0.526045	.
run3	9	22990408	9:22990408:A:G	A	G	N	G	A	A	788	432	0.12987	0.128927	0.131627	1.0448	N	ADD	4697	0.945438	0.0738836	0.817981	1.09276	-0.759392	0.447618	.
run3	9	22990586	9:22990586:C:T	C	T	N	T	C	C	789	431	0.12987	0.12909	0.131322	1.04668	N	ADD	4697	0.945355	0.0738122	0.818023	1.09251	-0.761326	0.446462	.
run3	9	22991303	9:22991303:T:C	T	C	N	C	T	T	2258	1216	0.369811	0.369437	0.370506	1.03256	N	ADD	4697	1.00372	0.0512507	0.907792	1.10978	0.0723888	0.942293	.
run3	9	22991667	9:22991667:C:T	C	T	N	T	C	C	387	210	0.0635512	0.0633181	0.0639854	1.05735	N	ADD	4697	0.946418	0.100758	0.776814	1.15305	-0.546566	0.584677	.
run3	9	22991809	9:22991809:T:C	T	C	N	T	C	C	931	507	0.153076	0.152323	0.154479	1.03274	N	ADD	4697	0.996487	0.0685051	0.871284	1.13968	-0.0513713	0.95903	.
run3	9	22992821	9:22992821:T:TATATAC	T	TATATAC	N	TATATAC	T	T	1648	950	0.27656	0.269634	0.289458	1.01995	N	ADD	4697	0.87057	0.0554146	0.780971	0.970449	-2.50127	0.0123749	.
run3	9	22993438	9:22993438:A:G	A	G	N	G	A	A	348	176	0.0557803	0.0569372	0.0536258	1.00156	N	ADD	4697	1.15272	0.10908	0.930839	1.42749	1.30293	0.192597	.
run3	9	22993813	9:22993813:CAA:C	CAA	C	N	C	CAA	CAA	334	169	0.0535448	0.0546466	0.051493	1.00224	N	ADD	4697	1.1616	0.111018	0.934452	1.44395	1.34929	0.177243	.
run3	9	22994050	9:22994050:T:A	T	A	N	A	T	T	733	414	0.122099	0.119928	0.126143	1.01187	N	ADD	4697	0.979048	0.076921	0.842032	1.13836	-0.275278	0.783102	.
run3	9	22994151	9:22994151:C:G	C	G	N	G	C	C	348	176	0.0557803	0.0569372	0.0536258	1.00156	N	ADD	4697	1.15272	0.10908	0.930839	1.42749	1.30293	0.192597	.
run3	9	22994881	9:22994881:C:T	C	T	N	T	C	C	458	250	0.0753673	0.0749346	0.0761731	0.994867	N	ADD	4697	1.04977	0.0948939	0.871604	1.26435	0.511815	0.60878	.
run3	9	22995644	9:22995644:C:G	C	G	N	G	C	C	615	324	0.0999574	0.100622	0.0987203	1.0262	N	ADD	4697	1.07569	0.0832085	0.913818	1.26623	0.876858	0.380564	.
run3	9	22995974	9:22995974:T:TA	T	TA	N	TA	T	T	2794	1520	0.459229	0.457134	0.463132	1.05696	N	ADD	4697	0.965614	0.0490414	0.877121	1.06303	-0.713508	0.475532	.
run3	9	22996128	9:22996128:C:T	C	T	N	T	C	C	1822	980	0.298275	0.298102	0.298598	1.0581	N	ADD	4697	0.973116	0.0534004	0.876416	1.08049	-0.510332	0.609819	.
run3	9	22996979	9:22996979:T:A	T	A	N	A	T	T	840	473	0.13977	0.137435	0.144119	0.996885	N	ADD	4697	0.975195	0.0730988	0.845025	1.12542	-0.343618	0.731133	.
run3	9	22998209	9:22998209:C:T	C	T	N	T	C	C	788	443	0.131041	0.128927	0.134979	1.00064	N	ADD	4697	0.984997	0.0751068	0.850166	1.14121	-0.201271	0.840487	.
run4	9	21000495	9:21000495:G:T	G	T	N	T	G	G	1775	889	0.283585	0.290412	0.270871	1.02752	N	ADD	4697	1.11703	0.0555041	1.00189	1.24541	1.994	0.0461524	.
run4	9	21000737	9:21000737:A:G	A	G	N	A	G	G	2215	1122	0.355227	0.362402	0.341865	1.03375	N	ADD	4697	1.09118	0.0520418	0.985366	1.20835	1.67669	0.0936037	.
run4	9	21000839	9:21000839:C:A	C	A	N	A	C	C	552	273	0.087822	0.0903141	0.083181	1.04458	N	ADD	4697	1.01298	0.0895953	0.849843	1.20744	0.143976	0.88552	.
run4	9	21000900	9:21000900:A:G	A	G	N	G	A	A	364	206	0.060677	0.059555	0.0627666	1.02879	N	ADD	4697	0.944128	0.103156	0.771302	1.15568	-0.557343	0.577293	.
run4	9	21002225	9:21002225:A:C	A	C	N	C	A	A	2229	1147	0.359378	0.364692	0.349482	1.02254	N	ADD	4697	1.06276	0.0520701	0.959648	1.17695	1.16895	0.242425	.
run4	9	21002457	9:21002457:C:T	C	T	N	T	C	C	2185	1124	0.352246	0.357493	0.342474	1.02446	N	ADD	4697	1.06366	0.0523032	0.960023	1.17848	1.17994	0.238024	.
run4	9	21002634	9:21002634:A:G	A	G	N	G	A	A	2261	1156	0.363743	0.369928	0.352224	1.02534	N	ADD	4697	1.07203	0.0518784	0.968386	1.18677	1.34075	0.180003	.
run4	9	21003372	9:21003372:G:A	G	A	N	A	G	G	639	340	0.104215	0.104548	0.103595	1.00909	N	ADD	4697	1.05689	0.0815438	0.900785	1.24006	0.678586	0.4974	.
run4	9	21003783	9:21003783:C:T	C	T	N	T	C	C	1807	920	0.290292	0.295648	0.280317	1.02396	N	ADD	4697	1.08621	0.0550514	0.975108	1.20996	1.50209	0.133075	.
run4	9	21004244	9:21004244:G:A	G	A	N	A	G	G	591	396	0.105067	0.096695	0.120658	1.02298	N	ADD	4697	0.851401	0.0806803	0.726873	0.997262	-1.99395	0.0461576	.
run4	9	21004768	9:21004768:C:G	C	G	N	G	C	C	2255	1154	0.362891	0.368946	0.351615	1.02436	N	ADD	4697	1.06759	0.0519313	0.964274	1.18197	1.25942	0.207879	.
run4	9	21005305	9:21005305:G:C	G	C	N	C	G	G	2243	1147	0.360869	0.366983	0.349482	1.02984	N	ADD	4697	1.07896	0.0519573	0.974495	1.19463	1.46272	0.143545	.
run4	9	21005397	9:21005397:A:C	A	C	N	C	A	A	2241	1147	0.360656	0.366656	0.349482	1.03051	N	ADD	4697	1.07649	0.0519391	0.972301	1.19185	1.41913	0.15586	.
run4	9	21005422	9:21005422:G:A	G	A	N	A	G	G	627	415	0.110922	0.102585	0.126447	1.02852	N	ADD	4697	0.859308	0.0787444	0.736413	1.00271	-1.92558	0.0541573	.
run4	9	21005475	9:21005475:T:C	T	C	N	C	T	T	627	304	0.0991058	0.102585	0.0926264	1.02114	N	ADD	4697	1.10658	0.0841546	0.938315	1.30501	1.20338	0.228828	.
run4	9	21005744	9:21005744:C:T	C	T	N	T	C	C	2210	1137	0.356291	0.361584	0.346435	1.02854	N	ADD	4697	1.07101	0.052105	0.967035	1.18617	1.31663	0.187962	.
run4	9	21006021	9:21006021:C:T	C	T	N	T	C	C	2203	1133	0.35512	0.360438	0.345216	1.03036	N	ADD	4697	1.06992	0.052089	0.966078	1.18492	1.29743	0.194484	.
run4	9	21006600	9:21006600:C:A	C	A	N	A	C	C	2205	1133	0.355333	0.360766	0.345216	1.02969	N	ADD	4697	1.07238	0.0521068	0.968267	1.18769	1.3411	0.179888	.
run4	9	21006934	9:21006934:A:G	A	G	N	G	A	A	1782	903	0.285821	0.291558	0.275137	1.02324	N	ADD	4697	1.09416	0.0553921	0.981589	1.21963	1.62449	0.104271	.
run4	9	21007383	9:21007383:C:T	C	T	N	T	C	C	380	208	0.0625931	0.0621728	0.063376	1.04208	N	ADD	4697	0.924067	0.103013	0.755124	1.13081	-0.766612	0.443312	.
run4	9	21007935	9:21007935:A:G	A	G	N	A	G	G	2223	1144	0.35842	0.363711	0.348568	1.0274	N	ADD	4697	1.08258	0.0521308	0.977432	1.19904	1.52209	0.127987	.
run4	9	21008377	9:21008377:T:C	T	C	N	T	C	C	2945	1597	0.4835	0.481839	0.486594	1.02981	N	ADD	4697	1.02339	0.0501065	0.927661	1.12899	0.461383	0.644524	.
run4	9	21008416	9:21008416:A:G	A	G	N	G	A	A	948	499	0.154034	0.155105	0.152041	1.04829	N	ADD	4697	0.976687	0.0687518	0.853559	1.11758	-0.343106	0.731519	.
run4	9	21008725	9:21008725:A:G	A	G	N	A	G	G	2983	1624	0.490419	0.488056	0.49482	1.0335	N	ADD	4697	1.01698	0.0500544	0.921945	1.12181	0.336338	0.736616	.
run4	9	21009191	9:21009191:G:A	G	A	N	A	G	G	1929	1047	0.316798	0.315609	0.319013	1.04978	N	ADD	4697	0.965181	0.0528741	0.870167	1.07057	-0.670258	0.502694	.
run4	9	21009802	9:21009802:A:C	A	C	N	A	C	C	478	253	0.0778156	0.0782068	0.0770871	1.04913	N	ADD	4697	1.00495	0.0936684	0.8364	1.20747	0.0527243	0.957952	.
run4	9	21010113	9:21010113:G:A	G	A	N	G	A	A	511	262	0.0822866	0.083606	0.0798294	1.04848	N	ADD	4697	1.03489	0.0915042	0.864976	1.23817	0.374755	0.707843	.
run4	9	21010468	9:21010468:C:A	C	A	N	A	C	C	1200	612	0.192889	0.196335	0.186472	1.02221	N	ADD	4697	1.02763	0.0640293	0.906434	1.16504	0.425712	0.670318	.
run4	9	21010623	9:21010623:G:A	G	A	N	A	G	G	691	441	0.120502	0.113056	0.134369	1.05182	N	ADD	4697	0.881346	0.074981	0.760891	1.02087	-1.68449	0.0920871	.
run4	9	21011287	9:21011287:T:C	T	C	N	C	T	T	2475	1351	0.407281	0.404941	0.411639	1.04575	N	ADD	4697	1.00769	0.0503449	0.913003	1.11219	0.152108	0.879101	.
run4	9	21011833	9:21011833:G:C	G	C	N	C	G	G	1741	891	0.280179	0.284849	0.271481	1.02247	N	ADD	4697	1.08882	0.0557348	0.976149	1.2145	1.52684	0.1268	.
run4	9	21012027	9:21012027:G:A	G	A	N	A	G	G	329	181	0.05429	0.0538285	0.0551493	1.05041	N	ADD	4697	1.0054	0.109534	0.811158	1.24617	0.0492033	0.960757	.
run4	9	21012170	9:21012170:G:A	G	A	N	G	A	A	2986	1624	0.490739	0.488547	0.49482	1.03395	N	ADD	4697	1.01953	0.0500531	0.924258	1.12461	0.386352	0.699236	.
run4	9	21012447	9:21012447:C:A	C	A	N	A	C	C	961	503	0.155844	0.157232	0.15326	1.05004	N	ADD	4697	0.980096	0.0683863	0.857153	1.12067	-0.293987	0.768768	.
run4	9	21012745	9:21012745:G:A	G	A	N	G	A	A	2985	1624	0.490632	0.488384	0.49482	1.03436	N	ADD	4697	1.01969	0.050044	0.92442	1.12477	0.389579	0.696848	.
run4	9	21012787	9:21012787:C:T	C	T	N	T	C	C	694	431	0.119757	0.113547	0.131322	1.04976	N	ADD	4697	0.880497	0.0749667	0.760179	1.01986	-1.69767	0.0895699	.
run4	9	21012935	9:21012935:G:A	G	A	N	A	G	G	1169	595	0.187779	0.191263	0.181292	1.02845	N	ADD	4697	1.02448	0.0646968	0.90247	1.16298	0.373802	0.708552	.
run4	9	21013478	9:21013478:C:G	C	G	N	G	C	C	586	370	0.101767	0.095877	0.112736	1.04508	N	ADD	4697	0.870997	0.0805885	0.743737	1.02003	-1.71386	0.086555	.
run4	9	21013516	9:21013516:G:T	G	T	N	T	G	G	365	205	0.060677	0.0597186	0.0624619	1.02879	N	ADD	4697	0.951613	0.103029	0.777611	1.16455	-0.481385	0.630243	.
run4	9	21014003	9:21014003:G:A	G	A	N	A	G	G	958	526	0.157973	0.156741	0.160268	1.01086	N	ADD	4697	0.983553	0.0679868	0.860849	1.12375	-0.24393	0.807285	.
run4	9	21014176	9:21014176:A:G	A	G	N	G	A	A	583	317	0.0958058	0.0953861	0.0965874	1.00218	N	ADD	4697	1.0038	0.0844567	0.850662	1.1845	0.0448963	0.96419	.
run4	9	21014482	9:21014482:C:G	C	G	N	G	C	C	2475	1351	0.407281	0.404941	0.411639	1.04575	N	ADD	4697	1.00769	0.0503449	0.913003	1.11219	0.152108	0.879101	.
run4	9	21014628	9:21014628:T:C	T	C	N	C	T	T	1967	1066	0.322866	0.321826	0.324802	1.05003	N	ADD	4697	0.965664	0.0526142	0.871045	1.07056	-0.664074	0.506643	.
run4	9	21015651	9:21015651:T:G	T	G	N	G	T	T	1858	1023	0.306685	0.303992	0.3117	1.05329	N	ADD	4697	0.954366	0.0531673	0.859921	1.05918	-0.878514	0.379665	.
run4	9	21016365	9:21016365:A:G	A	G	N	A	G	G	512	263	0.0824995	0.0837696	0.0801341	1.0479	N	ADD	4697	1.0373	0.0914028	0.867166	1.24081	0.400653	0.688676	.
run4	9	21016646	9:21016646:TG:T	TG	T	N	T	TG	TG	570	303	0.0929317	0.0932592	0.0923218	1.0011	N	ADD	4697	1.04427	0.0859941	0.8823	1.23598	0.503784	0.614413	.
run4	9	21016727	9:21016727:GT:G	GT	G	N	G	GT	GT	1824	1016	0.302321	0.298429	0.309567	1.05421	N	ADD	4697	0.939854	0.0533331	0.84657	1.04342	-1.16309	0.244794	.
run4	9	21016781	9:21016781:C:CT	C	CT	N	C	CT	CT	2515	1357	0.412178	0.411486	0.413467	1.05626	N	ADD	4697	0.979691	0.0497996	0.888586	1.08014	-0.412018	0.680326	.
run4	9	21016929	9:21016929:C:G	C	G	N	C	G	G	2477	1340	0.406323	0.405268	0.408288	1.05431	N	ADD	4697	0.98041	0.0499528	0.888972	1.08125	-0.396057	0.692063	.
run4	9	21017240	9:21017240:A:G	A	G	N	G	A	A	1967	1066	0.322866	0.321826	0.324802	1.05003	N	ADD	4697	0.965664	0.0526142	0.871045	1.07056	-0.664074	0.506643	.
run4	9	21017418	9:21017418:TTATAA:T	TTATAA	T	N	T	TTATAA	TTATAA	1772	914	0.285927	0.289921	0.278489	1.02607	N	ADD	4697	1.0809	0.0552416	0.969979	1.2045	1.40818	0.159077	.
run4	9	21017637	9:21017637:C:T	C	T	N	T	C	C	551	340	0.0948478	0.0901505	0.103595	1.03905	N	ADD	4697	0.871854	0.0836853	0.739964	1.02725	-1.63868	0.101279	.
run4	9	21017644	9:21017644:A:C	A	C	N	C	A	A	2440	1342	0.402597	0.399215	0.408897	1.04752	N	ADD	4697	0.996547	0.0504149	0.902785	1.10005	-0.0686179	0.945294	.
run4	9	21017743	9:21017743:C:T	C	T	N	C	T	T	1672	854	0.268895	0.27356	0.260207	1.04265	N	ADD	4697	1.0311	0.0566565	0.922734	1.1522	0.540642	0.588754	.
run4	9	21017828	9:21017828:G:A	G	A	N	A	G	G	987	542	0.162763	0.161486	0.165143	1.01182	N	ADD	4697	0.98581	0.0671048	0.864318	1.12438	-0.212981	0.831342	.
run4	9	21017884	9:21017884:T:C	T	C	N	C	T	T	1975	1076	0.324782	0.323135	0.327849	1.05004	N	ADD	4697	0.959718	0.0525281	0.865828	1.06379	-0.782738	0.433781	.
run4	9	21018471	9:21018471:A:C	A	C	N	C	A	A	1857	1024	0.306685	0.303829	0.312005	1.05329	N	ADD	4697	0.952849	0.0531709	0.858549	1.05751	-0.90836	0.363688	.
run4	9	21018550	9:21018550:G:C	G	C	N	G	C	C	2478	1342	0.406643	0.405432	0.408897	1.05587	N	ADD	4697	0.97785	0.0498976	0.886747	1.07831	-0.448889	0.653511	.
run4	9	21018550	9:21018550:G:T	G	T	N	T	G	G	1966	1066	0.322759	0.321662	0.324802	1.05035	N	ADD	4697	0.965599	0.0526368	0.870948	1.07054	-0.665056	0.506015	.
run4	9	21018574	9:21018574:C:T	C	T	N	T	C	C	1744	892	0.280605	0.28534	0.271785	1.02232	N	ADD	4697	1.08964	0.0557283	0.976897	1.2154	1.54053	0.12343	.
run4	9	21018811	9:21018811:C:A	C	A	N	A	C	C	1986	1075	0.325846	0.324935	0.327544	1.04777	N	ADD	4697	0.974111	0.0525713	0.878738	1.07983	-0.498945	0.617818	.
run4	9	21019123	9:21019123:C:T	C	T	N	C	T	T	1651	856	0.266872	0.270124	0.260817	1.03643	N	ADD	4697	1.02192	0.0567991	0.914258	1.14226	0.381732	0.70266	.
run4	9	21019378	9:21019378:T:A	T	A	N	A	T	T	1822	999	0.300298	0.298102	0.304388	1.0511	N	ADD	4697	0.965111	0.0536118	0.868846	1.07204	-0.662404	0.507712	.
run4	9	21019650	9:21019650:T:G	T	G	N	T	G	G	2511	1351	0.411113	0.410831	0.411639	1.05728	N	ADD	4697	0.986596	0.0497788	0.894886	1.0877	-0.271096	0.786318	.
run4	9	21019760	9:21019760:A:C	A	C	N	C	A	A	574	289	0.0918671	0.0939136	0.0880561	1.03664	N	ADD	4697	1.00725	0.0878539	0.847924	1.19652	0.0822586	0.934441	.
run4	9	21019817	9:21019817:C:T	C	T	N	C	T	T	2542	1373	0.416755	0.415903	0.418342	1.05711	N	ADD	4697	0.976683	0.0496726	0.886078	1.07655	-0.474983	0.634799	.
run4	9	21019868	9:21019868:ATTAT:A	ATTAT	A	N	ATTAT	A	A	2542	1373	0.416755	0.415903	0.418342	1.05711	N	ADD	4697	0.976683	0.0496726	0.886078	1.07655	-0.474983	0.634799	.
run4	9	21019895	9:21019895:C:T	C	T	N	T	C	C	568	285	0.0908026	0.0929319	0.0868373	1.01618	N	ADD	4697	1.06572	0.0874474	0.897858	1.26496	0.727868	0.466694	.
run4	9	21020095	9:21020095:T:A	T	A	N	T	A	A	2542	1373	0.416755	0.415903	0.418342	1.05711	N	ADD	4697	0.976683	0.0496726	0.886078	1.07655	-0.474983	0.634799	.
run4	9	21020114	9:21020114:T:A	T	A	N	A	T	T	2017	1097	0.331488	0.330007	0.334247	1.04984	N	ADD	4697	0.963559	0.0522202	0.869818	1.0674	-0.710875	0.477162	.
run4	9	21020168	9:21020168:G:A	G	A	N	A	G	G	1777	915	0.286566	0.29074	0.278793	1.02737	N	ADD	4697	1.0831	0.0551818	0.972066	1.20681	1.44655	0.148023	.
run4	9	21020232	9:21020232:GAC:G	GAC	G	N	G	GAC	GAC	2048	1116	0.336811	0.335079	0.340037	1.04972	N	ADD	4697	0.974135	0.051994	0.879755	1.07864	-0.504014	0.614252	.
run4	9	21020502	9:21020502:C:G	C	G	N	C	G	G	2542	1373	0.416755	0.415903	0.418342	1.05711	N	ADD	4697	0.976683	0.0496726	0.886078	1.07655	-0.474983	0.634799	.
run4	9	21020641	9:21020641:A:G	A	G	N	A	G	G	491	255	0.0794124	0.0803338	0.0776965	1.04188	N	ADD	4697	1.00545	0.0930872	0.837768	1.20669	0.0583675	0.953456	.
run4	9	21020711	9:21020711:G:A	G	A	N	G	A	A	2542	1373	0.416755	0.415903	0.418342	1.05711	N	ADD	4697	0.976683	0.0496726	0.886078	1.07655	-0.474983	0.634799	.
run4	9	21021246	9:21021246:T:C	T	C	N	C	T	T	2017	1097	0.331488	0.330007	0.334247	1.04984	N	ADD	4697	0.963559	0.0522202	0.869818	1.0674	-0.710875	0.477162	.
run4	9	21021280	9:21021280:T:C	T	C	N	T	C	C	2509	1364	0.412284	0.410504	0.4156	1.05589	N	ADD	4697	0.968025	0.049782	0.878035	1.06724	-0.652798	0.513887	.
run4	9	21021385	9:21021385:A:G	A	G	N	G	A	A	2017	1097	0.331488	0.330007	0.334247	1.04984	N	ADD	4697	0.963559	0.0522202	0.869818	1.0674	-0.710875	0.477162	.
run4	9	21021574	9:21021574:T:C	T	C	N	C	T	T	1822	998	0.300192	0.298102	0.304083	1.0504	N	ADD	4697	0.964875	0.0536364	0.868592	1.07183	-0.666655	0.504993	.
run4	9	21021782	9:21021782:T:C	T	C	N	T	C	C	2509	1364	0.412284	0.410504	0.4156	1.05589	N	ADD	4697	0.968025	0.049782	0.878035	1.06724	-0.652798	0.513887	.
run4	9	21021952	9:21021952:G:A	G	A	N	A	G	G	1950	1055	0.319885	0.319045	0.32145	1.04929	N	ADD	4697	0.972213	0.0528125	0.876612	1.07824	-0.533587	0.593628	.
run4	9	21022227	9:21022227:C:T	C	T	N	T	C	C	1822	998	0.300192	0.298102	0.304083	1.0504	N	ADD	4697	0.964875	0.0536364	0.868592	1.07183	-0.666655	0.504993	.
run4	9	21022358	9:21022358:A:G	A	G	N	G	A	A	1778	916	0.286779	0.290903	0.279098	1.0278	N	ADD	4697	1.08347	0.0551508	0.972457	1.20715	1.45355	0.146071	.
run4	9	21022500	9:21022500:A:C	A	C	N	C	A	A	2017	1097	0.331488	0.330007	0.334247	1.04984	N	ADD	4697	0.963559	0.0522202	0.869818	1.0674	-0.710875	0.477162	.
run4	9	21022637	9:21022637:T:TC	T	TC	N	T	TC	TC	491	255	0.0794124	0.0803338	0.0776965	1.04188	N	ADD	4697	1.00545	0.0930872	0.837768	1.20669	0.0583675	0.953456	.
run4	9	21022694	9:21022694:A:G	A	G	N	G	A	A	1763	905	0.284011	0.288449	0.275746	1.02526	N	ADD	4697	1.08715	0.0554217	0.975246	1.21189	1.5077	0.131632	.
run4	9	21022869	9:21022869:A:C	A	C	N	C	A	A	2017	1097	0.331488	0.330007	0.334247	1.04984	N	ADD	4697	0.963559	0.0522202	0.869818	1.0674	-0.710875	0.477162	.
run4	9	21022904	9:21022904:A:C	A	C	N	A	C	C	2510	1364	0.412391	0.410668	0.4156	1.05553	N	ADD	4697	0.968301	0.0497862	0.878278	1.06755	-0.647023	0.517617	.
run4	9	21023304	9:21023304:C:G	C	G	N	G	C	C	1766	912	0.285076	0.28894	0.277879	1.02746	N	ADD	4697	1.07608	0.055239	0.965665	1.19913	1.32746	0.184356	.
run4	9	21023446	9:21023446:C:T	C	T	N	T	C	C	2017	1097	0.331488	0.330007	0.334247	1.04984	N	ADD	4697	0.963559	0.0522202	0.869818	1.0674	-0.710875	0.477162	.
run4	9	21023826	9:21023826:A:G	A	G	N	A	G	G	491	255	0.0794124	0.0803338	0.0776965	1.04188	N	ADD	4697	1.00545	0.0930872	0.837768	1.20669	0.0583675	0.953456	.
run4	9	21023938	9:21023938:A:G	A	G	N	A	G	G	2529	1355	0.413455	0.413776	0.412858	1.05537	N	ADD	4697	0.990671	0.0497806	0.898579	1.0922	-0.188281	0.850657	.
run4	9	21024103	9:21024103:T:C	T	C	N	T	C	C	489	265	0.080264	0.0800065	0.0807434	1.03963	N	ADD	4697	1.00857	0.0928588	0.840745	1.20989	0.0918983	0.926779	.
run4	9	21024294	9:21024294:T:C	T	C	N	T	C	C	464	250	0.076006	0.0759162	0.0761731	1.04507	N	ADD	4697	1.02472	0.0951092	0.850448	1.2347	0.256747	0.797374	.
run4	9	21024670	9:21024670:G:A	G	A	N	A	G	G	2025	1094	0.33202	0.331315	0.333333	1.05012	N	ADD	4697	0.971756	0.0521499	0.877338	1.07633	-0.549396	0.582734	.
run4	9	21024723	9:21024723:C:A	C	A	N	A	C	C	595	381	0.103896	0.0973495	0.116088	1.04184	N	ADD	4697	0.850427	0.0800465	0.726945	0.994885	-2.02403	0.042967	.
run4	9	21024851	9:21024851:G:A	G	A	N	G	A	A	2541	1366	0.415904	0.41574	0.41621	1.05568	N	ADD	4697	0.989448	0.0497147	0.897585	1.09071	-0.21338	0.83103	.
run4	9	21024941	9:21024941:A:G	A	G	N	A	G	G	498	260	0.0806898	0.0814791	0.07922	1.04712	N	ADD	4697	1.05464	0.0926031	0.879593	1.26453	0.574521	0.565615	.
run4	9	21025177	9:21025177:T:C	T	C	N	T	C	C	469	241	0.0755802	0.0767343	0.0734308	1.04622	N	ADD	4697	1.03042	0.095284	0.854888	1.242	0.314519	0.753127	.
run4	9	21025408	9:21025408:A:ACATT	A	ACATT	N	A	ACATT	ACATT	2540	1363	0.415478	0.415576	0.415296	1.05365	N	ADD	4697	0.993003	0.0497875	0.900682	1.09479	-0.141031	0.887846	.
run4	9	21026316	9:21026316:T:C	T	C	N	T	C	C	2531	1359	0.414094	0.414103	0.414077	1.05229	N	ADD	4697	0.990806	0.0498352	0.898605	1.09247	-0.185333	0.852968	.
run4	9	21026540	9:21026540:G:T	G	T	N	G	T	T	2531	1359	0.414094	0.414103	0.414077	1.05229	N	ADD	4697	0.990806	0.0498352	0.898605	1.09247	-0.185333	0.852968	.
run4	9	21026800	9:21026800:G:A	G	A	N	G	A	A	2531	1359	0.414094	0.414103	0.414077	1.05229	N	ADD	4697	0.990806	0.0498352	0.898605	1.09247	-0.185333	0.852968	.
run4	9	21026893	9:21026893:C:G	C	G	N	C	G	G	459	237	0.0740898	0.0750982	0.0722121	1.04723	N	ADD	4697	1.01551	0.0959194	0.841467	1.22555	0.160447	0.872529	.
run4	9	21027002	9:21027002:A:G	A	G	N	A	G	G	2497	1349	0.40941	0.408541	0.41103	1.05081	N	ADD	4697	0.982062	0.0499517	0.890471	1.08307	-0.36237	0.717075	.
run4	9	21027264	9:21027264:C:T	C	T	N	C	T	T	2531	1359	0.414094	0.414103	0.414077	1.05229	N	ADD	4697	0.990806	0.0498352	0.898605	1.09247	-0.185333	0.852968	.
run4	9	21027320	9:21027320:C:A	C	A	N	C	A	A	2497	1349	0.40941	0.408541	0.41103	1.05081	N	ADD	4697	0.982062	0.0499517	0.890471	1.08307	-0.36237	0.717075	.
run4	9	21027365	9:21027365:G:C	G	C	N	C	G	G	355	191	0.0581222	0.0580825	0.0581962	1.04718	N	ADD	4697	0.944016	0.106353	0.766392	1.16281	-0.541711	0.588018	.
run4	9	21027741	9:21027741:A:G	A	G	N	A	G	G	2497	1349	0.40941	0.408541	0.41103	1.05081	N	ADD	4697	0.982062	0.0499517	0.890471	1.08307	-0.36237	0.717075	.
run4	9	21027815	9:21027815:G:T	G	T	N	T	G	G	1809	1005	0.299553	0.295975	0.306216	1.05533	N	ADD	4697	0.944852	0.0534992	0.850796	1.04931	-1.06033	0.288995	.
run4	9	21028134	9:21028134:C:CA	C	CA	N	C	CA	CA	2643	1442	0.434852	0.432428	0.439366	1.06135	N	ADD	4697	0.981307	0.049411	0.89073	1.08109	-0.3819	0.702535	.
run4	9	21028535	9:21028535:C:G	C	G	N	G	C	C	1843	1015	0.304237	0.301538	0.309263	1.05355	N	ADD	4697	0.954764	0.0533389	0.859991	1.05998	-0.867875	0.385463	.
run4	9	21028636	9:21028636:C:T	C	T	N	T	C	C	1992	1078	0.326804	0.325916	0.328458	1.05357	N	ADD	4697	0.970336	0.0522526	0.87588	1.07498	-0.576304	0.56441	.
run4	9	21029330	9:21029330:T:C	T	C	N	C	T	T	1992	1078	0.326804	0.325916	0.328458	1.05357	N	ADD	4697	0.970336	0.0522526	0.87588	1.07498	-0.576304	0.56441	.
run4	9	21029802	9:21029802:G:C	G	C	N	C	G	G	1804	1003	0.298808	0.295157	0.305606	1.05652	N	ADD	4697	0.94328	0.0534884	0.849398	1.04754	-1.09168	0.274972	.
run4	9	21029863	9:21029863:C:T	C	T	N	C	T	T	459	237	0.0740898	0.0750982	0.0722121	1.04723	N	ADD	4697	1.01551	0.0959194	0.841467	1.22555	0.160447	0.872529	.
run4	9	21029876	9:21029876:C:T	C	T	N	T	C	C	1803	1000	0.298382	0.294993	0.304692	1.05778	N	ADD	4697	0.947856	0.0534832	0.853527	1.05261	-1.0013	0.316682	.
run4	9	21030165	9:21030165:C:T	C	T	N	C	T	T	2550	1368	0.417075	0.417212	0.416819	1.05425	N	ADD	4697	0.993275	0.0497414	0.90101	1.09499	-0.13566	0.89209	.
run4	9	21030268	9:21030268:CA:C	CA	C	N	C	CA	CA	2668	1438	0.437088	0.436518	0.438147	1.03864	N	ADD	4697	0.982018	0.0502302	0.889946	1.08362	-0.361249	0.717914	.
