## Supplemental tables for "Locus 9p21.3 CAD Risk Across Diverse Populations: LD and Allelic Heterogeneity Explain Variation Across Ancestries and Reduced Replication in Africans" (part 45 of 56)

### Sheet: Table S14 Saudi Conditional (continued)
Table S14 | Conditional analysis in Middle Eastern Saudi cohort (build 37). Conditional analysis was performed using PLINK2. The column “iter” indicates the iteration of the analysis: “run 1” corresponds to the unconditioned CAD association, while subsequent runs condition on the lead SNP(s) from the previous step.
run4	9	21030690	9:21030690:C:A	C	A	N	A	C	C	1841	1028	0.305408	0.301211	0.313224	1.05409	N	ADD	4697	0.936445	0.0532048	0.843712	1.03937	-1.23419	0.217134	.
run4	9	21030851	9:21030851:G:A	G	A	N	A	G	G	1996	1075	0.326911	0.326571	0.327544	1.06292	N	ADD	4697	0.989857	0.052033	0.893886	1.09613	-0.195926	0.844668	.
run4	9	21030907	9:21030907:G:C	G	C	N	C	G	G	1842	1031	0.305834	0.301374	0.314138	1.05382	N	ADD	4697	0.935255	0.0531833	0.842675	1.03801	-1.2586	0.208176	.
run4	9	21031115	9:21031115:C:T	C	T	N	T	C	C	1718	886	0.277198	0.281086	0.269957	1.02028	N	ADD	4697	1.07992	0.0559579	0.967743	1.2051	1.37402	0.169436	.
run4	9	21031152	9:21031152:C:A	C	A	N	A	C	C	2030	1097	0.332872	0.332134	0.334247	1.06093	N	ADD	4697	0.987589	0.0518482	0.89216	1.09323	-0.240868	0.809658	.
run4	9	21031153	9:21031153:G:C	G	C	N	G	C	C	2239	1164	0.362253	0.366329	0.354662	1.03283	N	ADD	4697	1.06222	0.0517165	0.959831	1.17554	1.16721	0.243124	.
run4	9	21031352	9:21031352:C:A	C	A	N	A	C	C	394	206	0.0638706	0.0644634	0.0627666	1.04928	N	ADD	4697	0.973315	0.101726	0.797378	1.18807	-0.265889	0.790325	.
run4	9	21031471	9:21031471:C:A	C	A	N	A	C	C	1759	952	0.288588	0.287795	0.290067	1.04025	N	ADD	4697	0.957367	0.0550034	0.859527	1.06634	-0.792108	0.428298	.
run4	9	21031479	9:21031479:C:T	C	T	N	C	T	T	2242	1202	0.366617	0.366819	0.36624	1.04464	N	ADD	4697	0.985785	0.051149	0.891752	1.08973	-0.279916	0.779542	.
run4	9	21031942	9:21031942:A:G	A	G	N	G	A	A	1822	1001	0.300511	0.298102	0.304997	1.02717	N	ADD	4697	0.94749	0.0542836	0.85186	1.05385	-0.993657	0.32039	.
run4	9	21031984	9:21031984:T:C	T	C	N	T	C	C	2680	1391	0.433362	0.438482	0.423827	1.05106	N	ADD	4697	1.07152	0.0495849	0.972281	1.18088	1.39304	0.163607	.
run4	9	21032224	9:21032224:G:A	G	A	N	A	G	G	1727	942	0.284118	0.282559	0.28702	1.03124	N	ADD	4697	0.959971	0.0552319	0.861479	1.06972	-0.739658	0.459508	.
run4	9	21032423	9:21032423:C:A	C	A	N	A	C	C	2248	1156	0.362359	0.367801	0.352224	1.04171	N	ADD	4697	1.08795	0.0514338	0.983625	1.20335	1.63896	0.101221	.
run4	9	21033208	9:21033208:G:A	G	A	N	A	G	G	1791	976	0.29455	0.29303	0.29738	1.03534	N	ADD	4697	0.957417	0.0544773	0.860458	1.0653	-0.798804	0.424404	.
run4	9	21033271	9:21033271:G:A	G	A	N	A	G	G	1814	1001	0.299659	0.296793	0.304997	1.03878	N	ADD	4697	0.947512	0.0539863	0.852377	1.05327	-0.998687	0.317946	.
run4	9	21033557	9:21033557:A:G	A	G	N	A	G	G	2795	1473	0.454333	0.457297	0.448812	1.04848	N	ADD	4697	1.06956	0.0494448	0.970773	1.1784	1.36005	0.173813	.
run4	9	21034281	9:21034281:T:C	T	C	N	C	T	T	1797	981	0.295721	0.294012	0.298903	1.03705	N	ADD	4697	0.957646	0.0543911	0.86081	1.06538	-0.795665	0.426227	.
run4	9	21035307	9:21035307:G:T	G	T	N	G	T	T	2773	1465	0.451139	0.453698	0.446374	1.04904	N	ADD	4697	1.06381	0.0494496	0.965541	1.17207	1.25082	0.211	.
run4	9	21036793	9:21036793:G:A	G	A	N	A	G	G	1889	1050	0.312859	0.309064	0.319927	1.03986	N	ADD	4697	0.945742	0.0531635	0.852157	1.0496	-1.04932	0.294031	.
run4	9	21037771	9:21037771:C:T	C	T	N	T	C	C	1816	979	0.29753	0.29712	0.298294	1.03076	N	ADD	4697	0.960401	0.0545009	0.8631	1.06867	-0.741353	0.458479	.
run4	9	21037995	9:21037995:A:G	A	G	N	G	A	A	1110	570	0.178838	0.18161	0.173675	1.02432	N	ADD	4697	1.01618	0.0660282	0.892828	1.15658	0.243101	0.807927	.
run4	9	21038094	9:21038094:G:A	G	A	N	A	G	G	2283	1175	0.368107	0.373527	0.358013	1.04077	N	ADD	4697	1.09149	0.0512859	0.98711	1.20691	1.707	0.0878218	.
run4	9	21038349	9:21038349:CT:C	CT	C	N	C	CT	CT	319	168	0.0518416	0.0521924	0.0511883	1.04928	N	ADD	4697	1.14056	0.112273	0.915275	1.4213	1.17143	0.241427	.
run4	9	21038453	9:21038453:A:<INS:ME:ALU>	A	<INS:ME:ALU>	N	<INS:ME:ALU>	A	A	1366	700	0.219928	0.223495	0.213285	1.0432	N	ADD	4697	1.04588	0.0602186	0.929444	1.1769	0.744905	0.456329	.
run4	9	21040145	9:21040145:G:C	G	C	N	C	G	G	1793	969	0.294017	0.293357	0.295247	1.03381	N	ADD	4697	0.9501	0.0547295	0.853461	1.05768	-0.935284	0.349642	.
run4	9	21040183	9:21040183:C:A	C	A	N	A	C	C	1515	827	0.249308	0.247873	0.25198	1.03192	N	ADD	4697	0.955751	0.0575523	0.8538	1.06988	-0.786375	0.431648	.
run4	9	21041441	9:21041441:AT:A	AT	A	N	A	AT	AT	1804	999	0.298382	0.295157	0.304388	1.03643	N	ADD	4697	0.928529	0.0540945	0.835123	1.03238	-1.37082	0.170432	.
run4	9	21042299	9:21042299:T:C	T	C	N	C	T	T	2642	1398	0.430062	0.432264	0.42596	1.03933	N	ADD	4697	1.05563	0.04991	0.957252	1.16411	1.08462	0.27809	.
run4	9	21042989	9:21042989:AAT:A	AAT	A	N	AAT	A	A	1260	657	0.204066	0.206152	0.200183	1.02805	N	ADD	4697	1.0435	0.0620324	0.924042	1.17841	0.68648	0.49241	.
run4	9	21043856	9:21043856:T:G	T	G	N	G	T	T	2284	1174	0.368107	0.373691	0.357709	1.04077	N	ADD	4697	1.09558	0.0513034	0.990775	1.21147	1.77932	0.0751871	.
run4	9	21044021	9:21044021:T:G	T	G	N	G	T	T	1517	821	0.248882	0.2482	0.250152	1.03195	N	ADD	4697	0.965769	0.0576308	0.862616	1.08126	-0.604382	0.54559	.
run4	9	21044641	9:21044641:TTTTG:TTTTGTTTG	TTTTG	TTTTGTTTG	N	TTTTG	TTTTGTTTG	TTTTGTTTG	407	238	0.0686608	0.0665903	0.0725168	1.02949	N	ADD	4697	0.951394	0.0976239	0.785711	1.15201	-0.510401	0.609771	.
run4	9	21044641	9:21044641:TTTTG:T	TTTTG	T	N	T	TTTTG	TTTTG	330	203	0.0567383	0.0539921	0.0618525	1.03134	N	ADD	4697	0.86453	0.105353	0.70324	1.06281	-1.38172	0.167058	.
run4	9	21045062	9:21045062:C:T	C	T	N	T	C	C	1675	912	0.275389	0.274051	0.277879	1.03711	N	ADD	4697	0.944622	0.05555	0.847176	1.05328	-1.02557	0.305094	.
run4	9	21046433	9:21046433:C:T	C	T	N	T	C	C	1676	915	0.275814	0.274215	0.278793	1.03697	N	ADD	4697	0.941301	0.0555109	0.844263	1.04949	-1.08973	0.27583	.
run4	9	21046482	9:21046482:G:T	G	T	N	T	G	G	1579	785	0.25165	0.258344	0.239183	1.01645	N	ADD	4697	1.11938	0.0579154	0.999267	1.25394	1.94729	0.0514994	.
run4	9	21046674	9:21046674:C:T	C	T	N	C	T	T	2840	1520	0.464126	0.46466	0.463132	1.04897	N	ADD	4697	0.998054	0.049236	0.906243	1.09917	-0.0395532	0.968449	.
run4	9	21046790	9:21046790:G:T	G	T	N	T	G	G	1675	913	0.275495	0.274051	0.278184	1.03574	N	ADD	4697	0.943381	0.055586	0.846004	1.05197	-1.04855	0.294386	.
run4	9	21047561	9:21047561:A:C	A	C	N	C	A	A	602	342	0.10049	0.0984948	0.104205	1.04609	N	ADD	4697	0.938583	0.0815619	0.799921	1.10128	-0.777131	0.437082	.
run4	9	21047631	9:21047631:G:C	G	C	N	C	G	G	1826	993	0.300085	0.298757	0.302559	1.04058	N	ADD	4697	0.990436	0.0540397	0.890898	1.1011	-0.177826	0.858859	.
run4	9	21047631	9:21047631:G:T	G	T	N	G	T	T	1851	1005	0.304024	0.302847	0.306216	1.04312	N	ADD	4697	0.996441	0.053805	0.896712	1.10726	-0.0662593	0.947171	.
run4	9	21047733	9:21047733:T:A	T	A	N	T	A	A	1131	585	0.18267	0.185046	0.178245	1.04602	N	ADD	4697	1.09069	0.0646297	0.960925	1.23798	1.34323	0.179196	.
run4	9	21048411	9:21048411:G:A	G	A	N	G	A	A	1841	1001	0.302534	0.301211	0.304997	1.0445	N	ADD	4697	0.992221	0.0538396	0.892853	1.10265	-0.145044	0.884676	.
run4	9	21048541	9:21048541:A:C	A	C	N	C	A	A	1685	919	0.277198	0.275687	0.280012	1.03622	N	ADD	4697	0.945737	0.055415	0.848401	1.05424	-1.00678	0.314039	.
run4	9	21049452	9:21049452:C:CTGTG	C	CTGTG	N	CTGTG	C	C	2768	1476	0.451778	0.45288	0.449726	1.03724	N	ADD	4697	1.04187	0.0496306	0.945293	1.14831	0.826387	0.408585	.
run4	9	21051966	9:21051966:A:C	A	C	N	C	A	A	679	397	0.114541	0.111093	0.120963	1.03858	N	ADD	4697	0.885018	0.0763324	0.76204	1.02784	-1.60021	0.109553	.
run4	9	21052663	9:21052663:G:A	G	A	N	G	A	A	1201	619	0.193741	0.196499	0.188605	1.02821	N	ADD	4697	1.03558	0.0636781	0.914069	1.17323	0.548969	0.583026	.
run4	9	21052797	9:21052797:T:C	T	C	N	T	C	C	2265	1227	0.371727	0.370582	0.373857	1.00635	N	ADD	4697	1.01131	0.0521706	0.913012	1.12019	0.215572	0.829322	.
run4	9	21052926	9:21052926:A:G	A	G	N	G	A	A	1537	834	0.252395	0.251473	0.254113	1.03248	N	ADD	4697	0.96755	0.0572125	0.864916	1.08236	-0.576593	0.564215	.
run4	9	21053044	9:21053044:G:T	G	T	N	T	G	G	1538	834	0.252502	0.251636	0.254113	1.03106	N	ADD	4697	0.969094	0.057232	0.866264	1.08413	-0.54853	0.583328	.
run4	9	21053358	9:21053358:G:T	G	T	N	G	T	T	2219	1203	0.364275	0.363056	0.366545	1.00894	N	ADD	4697	0.994121	0.05225	0.897355	1.10132	-0.11284	0.910157	.
run4	9	21053630	9:21053630:G:A	G	A	N	A	G	G	432	250	0.0725995	0.0706806	0.0761731	1.03555	N	ADD	4697	0.967117	0.0947015	0.803284	1.16437	-0.353063	0.724041	.
run4	9	21053651	9:21053651:T:C	T	C	N	T	C	C	2256	1224	0.370449	0.36911	0.372943	1.00586	N	ADD	4697	1.00837	0.0522138	0.910277	1.11702	0.15956	0.873227	.
run4	9	21053921	9:21053921:C:G	C	G	N	G	C	C	925	528	0.154673	0.151342	0.160878	1.01405	N	ADD	4697	0.949044	0.0691086	0.828821	1.0867	-0.756785	0.449179	.
run4	9	21054112	9:21054112:C:A	C	A	N	C	A	A	2263	1233	0.372152	0.370255	0.375686	1.00681	N	ADD	4697	0.998689	0.0521248	0.901699	1.10611	-0.0251586	0.979928	.
run4	9	21054134	9:21054134:T:C	T	C	N	T	C	C	1208	624	0.195018	0.197644	0.190128	1.03033	N	ADD	4697	1.02761	0.0633621	0.907596	1.16348	0.429775	0.667359	.
run4	9	21054507	9:21054507:A:G	A	G	N	G	A	A	2901	1608	0.479987	0.47464	0.489945	1.01354	N	ADD	4697	0.949516	0.0502398	0.860475	1.04777	-1.03111	0.302489	.
run4	9	21054540	9:21054540:C:T	C	T	N	T	C	C	667	393	0.112838	0.10913	0.119744	1.04083	N	ADD	4697	0.893289	0.0768523	0.768378	1.03851	-1.46834	0.142012	.
run4	9	21054729	9:21054729:G:T	G	T	N	T	G	G	1008	576	0.168618	0.164921	0.175503	1.02043	N	ADD	4697	0.966876	0.0664183	0.848858	1.1013	-0.50717	0.612035	.
run4	9	21054863	9:21054863:G:GGTTT	G	GGTTT	N	G	GGTTT	GGTTT	1201	620	0.193847	0.196499	0.188909	1.02929	N	ADD	4697	1.03192	0.0636087	0.910966	1.16893	0.493967	0.621329	.
run4	9	21055413	9:21055413:T:G	T	G	N	T	G	G	1200	620	0.193741	0.196335	0.188909	1.02821	N	ADD	4697	1.03099	0.0636554	0.910061	1.16799	0.479438	0.631627	.
run4	9	21055880	9:21055880:A:G	A	G	N	G	A	A	662	388	0.111773	0.108312	0.118221	1.04143	N	ADD	4697	0.893197	0.077102	0.767923	1.03891	-1.46492	0.142942	.
run4	9	21056085	9:21056085:T:C	T	C	N	T	C	C	2873	1589	0.474984	0.470059	0.484156	1.01563	N	ADD	4697	0.946025	0.0502046	0.85737	1.04385	-1.10521	0.26907	.
run4	9	21056582	9:21056582:G:A	G	A	N	A	G	G	410	235	0.0686608	0.0670812	0.0716027	1.02616	N	ADD	4697	0.977582	0.0975966	0.807382	1.18366	-0.23231	0.816297	.
run4	9	21057062	9:21057062:T:C	T	C	N	C	T	T	543	340	0.0939962	0.0888416	0.103595	1.03875	N	ADD	4697	0.901691	0.0834876	0.765585	1.062	-1.2395	0.21516	.
run4	9	21058470	9:21058470:A:G	A	G	N	A	G	G	1499	829	0.247818	0.245255	0.25259	1.03831	N	ADD	4697	1.01198	0.057708	0.903758	1.13317	0.206411	0.83647	.
run4	9	21058908	9:21058908:A:G	A	G	N	A	G	G	1499	829	0.247818	0.245255	0.25259	1.03831	N	ADD	4697	1.01198	0.057708	0.903758	1.13317	0.206411	0.83647	.
run4	9	21059303	9:21059303:A:G	A	G	N	G	A	A	2149	1148	0.350969	0.351603	0.349787	1.05835	N	ADD	4697	0.963892	0.0515424	0.871275	1.06635	-0.713519	0.475525	.
run4	9	21059531	9:21059531:A:G	A	G	N	A	G	G	594	313	0.096551	0.0971859	0.0953687	1.0469	N	ADD	4697	1.06086	0.0844425	0.899046	1.25181	0.699691	0.48412	.
run4	9	21059780	9:21059780:A:AT	A	AT	N	AT	A	A	2145	1145	0.350224	0.350949	0.348873	1.05883	N	ADD	4697	0.964728	0.0515552	0.872009	1.06731	-0.696508	0.486111	.
run4	9	21060626	9:21060626:G:C	G	C	N	C	G	G	992	560	0.165212	0.162304	0.170628	1.02438	N	ADD	4697	0.924654	0.0661304	0.812248	1.05261	-1.18457	0.236188	.
run4	9	21060758	9:21060758:A:AT	A	AT	N	A	AT	AT	612	328	0.100064	0.100131	0.0999391	1.04721	N	ADD	4697	1.02012	0.0826934	0.867486	1.19961	0.240892	0.809638	.
run4	9	21060974	9:21060974:T:C	T	C	N	C	T	T	2150	1146	0.350862	0.351767	0.349177	1.05868	N	ADD	4697	0.966765	0.051535	0.873885	1.06952	-0.655861	0.511913	.
run4	9	21061642	9:21061642:G:A	G	A	N	G	A	A	1602	885	0.264743	0.262107	0.269653	1.0293	N	ADD	4697	1.00879	0.0566421	0.902788	1.12723	0.154462	0.877245	.
run4	9	21062144	9:21062144:A:G	A	G	N	G	A	A	2190	1177	0.35842	0.358312	0.358623	1.06166	N	ADD	4697	0.968313	0.0511437	0.875956	1.07041	-0.629594	0.52896	.
run4	9	21062250	9:21062250:T:C	T	C	N	C	T	T	983	544	0.162551	0.160831	0.165753	1.02486	N	ADD	4697	0.940584	0.066708	0.825307	1.07196	-0.918246	0.35849	.
run4	9	21063183	9:21063183:G:A	G	A	N	A	G	G	586	312	0.0955929	0.095877	0.095064	1.03467	N	ADD	4697	1.01521	0.0848072	0.859741	1.19879	0.177988	0.858733	.
run4	9	21063588	9:21063588:A:C	A	C	N	A	C	C	613	332	0.100596	0.100295	0.101158	1.04581	N	ADD	4697	1.01427	0.0824901	0.862853	1.19225	0.171737	0.863644	.
run4	9	21063722	9:21063722:G:T	G	T	N	T	G	G	586	312	0.0955929	0.095877	0.095064	1.03467	N	ADD	4697	1.01521	0.0848072	0.859741	1.19879	0.177988	0.858733	.
run4	9	21063867	9:21063867:G:A	G	A	N	A	G	G	940	530	0.156483	0.153796	0.161487	1.01449	N	ADD	4697	0.972464	0.0688965	0.849628	1.11306	-0.405273	0.685277	.
run4	9	21064395	9:21064395:A:G	A	G	N	G	A	A	1021	555	0.167767	0.167048	0.169104	1.02104	N	ADD	4697	0.959461	0.066079	0.842909	1.09213	-0.62627	0.531138	.
run4	9	21064443	9:21064443:C:A	C	A	N	A	C	C	1307	665	0.209921	0.213842	0.20262	1.01671	N	ADD	4697	1.08518	0.0615801	0.961801	1.22439	1.3275	0.184345	.
run4	9	21064665	9:21064665:G:T	G	T	N	T	G	G	1021	556	0.167873	0.167048	0.169409	1.02078	N	ADD	4697	0.958738	0.0660443	0.842331	1.09123	-0.638021	0.52346	.
run4	9	21064670	9:21064670:TATAA:T	TATAA	T	N	T	TATAA	TATAA	988	556	0.16436	0.161649	0.169409	1.02498	N	ADD	4697	1.00079	0.0672046	0.877281	1.14169	0.0117628	0.990615	.
run4	9	21064698	9:21064698:CTA:C	CTA	C	N	C	CTA	CTA	1308	665	0.210028	0.214005	0.20262	1.01643	N	ADD	4697	1.08543	0.0615798	0.962019	1.22466	1.33116	0.183135	.
run4	9	21064876	9:21064876:C:T	C	T	N	T	C	C	1308	665	0.210028	0.214005	0.20262	1.01643	N	ADD	4697	1.08543	0.0615798	0.962019	1.22466	1.33116	0.183135	.
run4	9	21065299	9:21065299:G:A	G	A	N	G	A	A	1551	857	0.256334	0.253763	0.261121	1.02275	N	ADD	4697	0.991207	0.057423	0.885699	1.10929	-0.153795	0.877771	.
run4	9	21065312	9:21065312:T:C	T	C	N	C	T	T	1308	665	0.210028	0.214005	0.20262	1.01643	N	ADD	4697	1.08543	0.0615798	0.962019	1.22466	1.33116	0.183135	.
run4	9	21066113	9:21066113:G:T	G	T	N	T	G	G	988	556	0.16436	0.161649	0.169409	1.02498	N	ADD	4697	1.00079	0.0672046	0.877281	1.14169	0.0117628	0.990615	.
run4	9	21067274	9:21067274:C:T	C	T	N	T	C	C	577	290	0.092293	0.0944045	0.0883608	1.03556	N	ADD	4697	1.00977	0.0878266	0.850086	1.19944	0.11067	0.911878	.
run4	9	21067276	9:21067276:T:A	T	A	N	A	T	T	1018	556	0.167554	0.166558	0.169409	1.0231	N	ADD	4697	0.956117	0.0659957	0.840109	1.08815	-0.679963	0.496528	.
run4	9	21067641	9:21067641:A:C	A	C	N	C	A	A	1308	665	0.210028	0.214005	0.20262	1.01643	N	ADD	4697	1.08747	0.0615857	0.963815	1.22698	1.36152	0.173349	.
run4	9	21067783	9:21067783:TC:T	TC	T	N	TC	T	T	618	332	0.101128	0.101113	0.101158	1.0491	N	ADD	4697	1.00914	0.0821447	0.859069	1.18542	0.110716	0.911842	.
run4	9	21068012	9:21068012:T:C	T	C	N	T	C	C	2944	1553	0.47871	0.481675	0.473187	1.04063	N	ADD	4697	1.033	0.0493636	0.937739	1.13794	0.657712	0.510723	.
run4	9	21068099	9:21068099:C:G	C	G	N	G	C	C	2115	1128	0.34522	0.346041	0.343693	1.05861	N	ADD	4697	0.96847	0.0517996	0.874973	1.07196	-0.618487	0.536255	.
run4	9	21068118	9:21068118:G:GT	G	GT	N	GT	G	G	988	556	0.16436	0.161649	0.169409	1.02498	N	ADD	4697	1.00079	0.0672046	0.877281	1.14169	0.0117628	0.990615	.
run4	9	21068841	9:21068841:T:C	T	C	N	C	T	T	1296	647	0.206834	0.212042	0.197136	1.01435	N	ADD	4697	1.10702	0.0621569	0.980049	1.25044	1.63575	0.101893	.
run4	9	21069920	9:21069920:G:C	G	C	N	C	G	G	1308	665	0.210028	0.214005	0.20262	1.01643	N	ADD	4697	1.08747	0.0615857	0.963815	1.22698	1.36152	0.173349	.
run4	9	21070816	9:21070816:A:G	A	G	N	G	A	A	909	514	0.15148	0.148724	0.156612	1.00865	N	ADD	4697	0.970444	0.0699834	0.846059	1.11312	-0.428694	0.668146	.
run4	9	21070829	9:21070829:TCTA:T	TCTA	T	N	T	TCTA	TCTA	1294	647	0.206621	0.211715	0.197136	1.0149	N	ADD	4697	1.10415	0.0621133	0.977589	1.24709	1.59506	0.110699	.
run4	9	21070833	9:21070833:TC:T	TC	T	N	T	TC	TC	1294	647	0.206621	0.211715	0.197136	1.0149	N	ADD	4697	1.10415	0.0621133	0.977589	1.24709	1.59506	0.110699	.
run4	9	21070881	9:21070881:A:T	A	T	N	T	A	A	2099	1120	0.342666	0.343423	0.341255	1.06	N	ADD	4697	0.966415	0.0519062	0.872933	1.06991	-0.658142	0.510447	.
run4	9	21071856	9:21071856:A:G	A	G	N	G	A	A	1030	557	0.168938	0.168521	0.169714	1.02115	N	ADD	4697	0.966199	0.0658815	0.849157	1.09937	-0.521934	0.601716	.
run4	9	21072171	9:21072171:C:T	C	T	N	T	C	C	384	218	0.0640835	0.0628272	0.0664229	1.04157	N	ADD	4697	0.95217	0.100006	0.78269	1.15835	-0.490086	0.624073	.
run4	9	21072345	9:21072345:C:A	C	A	N	A	C	C	1030	557	0.168938	0.168521	0.169714	1.02115	N	ADD	4697	0.966199	0.0658815	0.849157	1.09937	-0.521934	0.601716	.
run4	9	21072355	9:21072355:CT:C	CT	C	N	C	CT	CT	2388	1254	0.387694	0.390707	0.382084	1.01705	N	ADD	4697	1.04181	0.051096	0.942532	1.15155	0.801654	0.422753	.
run4	9	21072364	9:21072364:T:G	T	G	N	G	T	T	1306	665	0.209815	0.213678	0.20262	1.01699	N	ADD	4697	1.08503	0.061546	0.961735	1.22414	1.32603	0.184831	.
run4	9	21072474	9:21072474:G:A	G	A	N	A	G	G	2071	1107	0.338301	0.338842	0.337294	1.05938	N	ADD	4697	0.966454	0.05213	0.872585	1.07042	-0.654555	0.512755	.
run4	9	21072911	9:21072911:A:G	A	G	N	G	A	A	1022	555	0.167873	0.167212	0.169104	1.01925	N	ADD	4697	0.961053	0.0661197	0.844241	1.09403	-0.600815	0.547963	.
run4	9	21073031	9:21073031:G:A	G	A	N	A	G	G	1028	557	0.168725	0.168194	0.169714	1.01865	N	ADD	4697	0.963913	0.0660033	0.846946	1.09703	-0.556855	0.577627	.
run4	9	21073054	9:21073054:G:A	G	A	N	A	G	G	934	528	0.155631	0.152814	0.160878	1.01172	N	ADD	4697	0.964806	0.0691351	0.842543	1.10481	-0.518236	0.604293	.
run4	9	21073335	9:21073335:T:A	T	A	N	A	T	T	1029	557	0.168831	0.168357	0.169714	1.0199	N	ADD	4697	0.965442	0.0659351	0.848403	1.09863	-0.533397	0.593759	.
run4	9	21073692	9:21073692:A:T	A	T	N	T	A	A	1029	557	0.168831	0.168357	0.169714	1.0199	N	ADD	4697	0.965442	0.0659351	0.848403	1.09863	-0.533397	0.593759	.
run4	9	21073785	9:21073785:C:G	C	G	N	G	C	C	1029	557	0.168831	0.168357	0.169714	1.0199	N	ADD	4697	0.965442	0.0659351	0.848403	1.09863	-0.533397	0.593759	.
run4	9	21073945	9:21073945:T:C	T	C	N	C	T	T	1022	555	0.167873	0.167212	0.169104	1.01925	N	ADD	4697	0.961053	0.0661197	0.844241	1.09403	-0.600815	0.547963	.
run4	9	21075044	9:21075044:G:T	G	T	N	T	G	G	1292	647	0.206408	0.211387	0.197136	1.01415	N	ADD	4697	1.10154	0.062168	0.975177	1.24428	1.55563	0.119795	.
run4	9	21075444	9:21075444:T:G	T	G	N	G	T	T	1029	557	0.168831	0.168357	0.169714	1.0199	N	ADD	4697	0.965442	0.0659351	0.848403	1.09863	-0.533397	0.593759	.
run4	9	21075675	9:21075675:T:C	T	C	N	C	T	T	1029	557	0.168831	0.168357	0.169714	1.0199	N	ADD	4697	0.965442	0.0659351	0.848403	1.09863	-0.533397	0.593759	.
run4	9	21076182	9:21076182:C:G	C	G	N	G	C	C	2088	1121	0.341601	0.341623	0.34156	1.06049	N	ADD	4697	0.957081	0.0519239	0.864472	1.05961	-0.844836	0.398203	.
run4	9	21076198	9:21076198:AT:A	AT	A	N	AT	A	A	648	345	0.105706	0.106021	0.105119	1.03945	N	ADD	4697	1.01938	0.0810068	0.869727	1.19478	0.236952	0.812694	.
run4	9	21076679	9:21076679:A:C	A	C	N	C	A	A	1020	557	0.167873	0.166885	0.169714	1.0223	N	ADD	4697	0.954746	0.0659618	0.838959	1.08651	-0.702079	0.48263	.
run4	9	21076686	9:21076686:G:C	G	C	N	C	G	G	1020	557	0.167873	0.166885	0.169714	1.0223	N	ADD	4697	0.954746	0.0659618	0.838959	1.08651	-0.702079	0.48263	.
run4	9	21076692	9:21076692:CA:C	CA	C	N	C	CA	CA	874	497	0.145944	0.142997	0.151432	1.01359	N	ADD	4697	0.952852	0.070698	0.829559	1.09447	-0.683132	0.494523	.
run4	9	21077716	9:21077716:G:A	G	A	N	A	G	G	2126	1142	0.347882	0.34784	0.347959	1.05684	N	ADD	4697	0.959175	0.0517306	0.866692	1.06153	-0.805744	0.420391	.
run4	9	21078375	9:21078375:A:T	A	T	N	T	A	A	593	321	0.0972961	0.0970223	0.0978062	1.03523	N	ADD	4697	0.993449	0.0839085	0.842796	1.17103	-0.0783253	0.937569	.
run4	9	21078815	9:21078815:C:G	C	G	N	C	G	G	1557	869	0.25825	0.254745	0.264778	1.0175	N	ADD	4697	0.981138	0.0572134	0.877062	1.09757	-0.332818	0.739272	.
run4	9	21078952	9:21078952:T:C	T	C	N	C	T	T	1403	705	0.224399	0.229548	0.214808	1.00426	N	ADD	4697	1.13284	0.060828	1.00552	1.27627	2.05044	0.0403211	.
run4	9	21079148	9:21079148:A:C	A	C	N	C	A	A	902	479	0.147009	0.147579	0.145948	1.06026	N	ADD	4697	0.987109	0.0699281	0.860681	1.13211	-0.185546	0.852801	.
run4	9	21079977	9:21079977:G:C	G	C	N	C	G	G	879	500	0.146796	0.143815	0.152346	1.01323	N	ADD	4697	0.950454	0.0704952	0.8278	1.09128	-0.720842	0.471007	.
run4	9	21080518	9:21080518:T:C	T	C	N	C	T	T	1368	691	0.219182	0.223822	0.210542	1.0079	N	ADD	4697	1.10305	0.0609689	0.978809	1.24306	1.60866	0.107691	.
run4	9	21081432	9:21081432:G:A	G	A	N	A	G	G	879	500	0.146796	0.143815	0.152346	1.01323	N	ADD	4697	0.950636	0.0705121	0.827931	1.09153	-0.717954	0.472786	.
run4	9	21081441	9:21081441:A:G	A	G	N	G	A	A	2126	1139	0.347562	0.34784	0.347044	1.05596	N	ADD	4697	0.966097	0.0518252	0.872784	1.06939	-0.66553	0.505711	.
run4	9	21081822	9:21081822:T:A	T	A	N	T	A	A	1556	865	0.257718	0.254581	0.263559	1.01673	N	ADD	4697	0.989306	0.0573055	0.884203	1.1069	-0.187622	0.851173	.
run4	9	21081850	9:21081850:A:G	A	G	N	G	A	A	1414	722	0.227379	0.231348	0.219988	1.00868	N	ADD	4697	1.10375	0.0602689	0.980775	1.24214	1.63787	0.10145	.
run4	9	21082814	9:21082814:C:T	C	T	N	T	C	C	601	326	0.09868	0.0983312	0.0993297	1.03414	N	ADD	4697	0.987049	0.0835227	0.838	1.16261	-0.156068	0.875979	.
run4	9	21082845	9:21082845:A:T	A	T	N	T	A	A	2112	1136	0.345753	0.34555	0.34613	1.05976	N	ADD	4697	0.963636	0.0517843	0.870631	1.06658	-0.715306	0.47442	.
run4	9	21083838	9:21083838:A:G	A	G	N	G	A	A	1055	560	0.171918	0.172611	0.170628	1.04064	N	ADD	4697	0.973544	0.0661235	0.855207	1.10826	-0.405488	0.685119	.
run4	9	21084663	9:21084663:T:C	T	C	N	C	T	T	606	326	0.0992123	0.0991492	0.0993297	1.03041	N	ADD	4697	0.99768	0.0834623	0.847126	1.17499	-0.0278325	0.977796	.
run4	9	21084724	9:21084724:A:T	A	T	N	T	A	A	1438	731	0.230892	0.235275	0.22273	1.01151	N	ADD	4697	1.10534	0.0598138	0.983063	1.24282	1.67438	0.0940552	.
run4	9	21085205	9:21085205:G:C	G	C	N	C	G	G	1384	687	0.22046	0.22644	0.209324	1.01575	N	ADD	4697	1.1328	0.0608287	1.00549	1.27624	2.04991	0.0403736	.
run4	9	21085379	9:21085379:A:G	A	G	N	G	A	A	1438	731	0.230892	0.235275	0.22273	1.01151	N	ADD	4697	1.10534	0.0598138	0.983063	1.24282	1.67438	0.0940552	.
run4	9	21085818	9:21085818:T:C	T	C	N	C	T	T	601	326	0.09868	0.0983312	0.0993297	1.03414	N	ADD	4697	0.987049	0.0835227	0.838	1.16261	-0.156068	0.875979	.
run4	9	21086340	9:21086340:A:G	A	G	N	G	A	A	1007	547	0.165425	0.164758	0.166667	1.02385	N	ADD	4697	0.958547	0.0664148	0.841552	1.09181	-0.637455	0.523829	.
run4	9	21086428	9:21086428:A:G	A	G	N	G	A	A	389	224	0.0652544	0.0636453	0.0682511	1.04886	N	ADD	4697	0.941409	0.098751	0.775749	1.14244	-0.611416	0.540924	.
run4	9	21086990	9:21086990:C:T	C	T	N	T	C	C	573	292	0.0920801	0.09375	0.0889701	1.00554	N	ADD	4697	1.08304	0.0873542	0.912613	1.28528	0.913157	0.36116	.
run4	9	21087022	9:21087022:C:T	C	T	N	T	C	C	536	272	0.0860123	0.0876963	0.0828763	1.01422	N	ADD	4697	1.08365	0.0896425	0.909048	1.2918	0.896211	0.37014	.
run4	9	21088345	9:21088345:A:G	A	G	N	G	A	A	1011	549	0.166063	0.165412	0.167276	1.02378	N	ADD	4697	0.958606	0.0662883	0.841813	1.0916	-0.637748	0.523638	.
run4	9	21088416	9:21088416:G:A	G	A	N	A	G	G	1385	693	0.221205	0.226603	0.211152	1.01504	N	ADD	4697	1.12146	0.0607013	0.995669	1.26314	1.88846	0.0589638	.
run4	9	21089184	9:21089184:T:A	T	A	N	T	A	A	1550	873	0.257931	0.253599	0.265996	1.03061	N	ADD	4697	0.980192	0.0570851	0.876436	1.09623	-0.350474	0.725983	.
run4	9	21089234	9:21089234:A:G	A	G	N	G	A	A	1011	549	0.166063	0.165412	0.167276	1.02378	N	ADD	4697	0.958606	0.0662883	0.841813	1.0916	-0.637748	0.523638	.
run4	9	21089580	9:21089580:ATATAT:A	ATATAT	A	N	A	ATATAT	ATATAT	806	404	0.128806	0.131872	0.123096	1.01342	N	ADD	4697	1.0837	0.0754579	0.934718	1.25644	1.06529	0.286745	.
run4	9	21089590	9:21089590:TTA:TTATA	TTA	TTATA	N	TTATA	TTA	TTA	520	268	0.0838833	0.0850785	0.0816575	1.01648	N	ADD	4697	1.04674	0.0904873	0.876631	1.24986	0.504848	0.613665	.
run4	9	21089590	9:21089590:TTA:T	TTA	T	N	T	TTA	TTA	964	528	0.158825	0.157723	0.160878	1.01995	N	ADD	4697	0.948957	0.0675349	0.831306	1.08326	-0.775772	0.437884	.
run4	9	21089676	9:21089676:A:AAT	A	AAT	N	AAT	A	A	390	217	0.0646157	0.0638089	0.0661182	1.04716	N	ADD	4697	0.953172	0.0991894	0.784768	1.15771	-0.483521	0.628726	.
run4	9	21089758	9:21089758:A:C	A	C	N	C	A	A	534	270	0.0855865	0.0873691	0.0822669	1.01794	N	ADD	4697	1.08173	0.0896805	0.907368	1.2896	0.876037	0.38101	.
run4	9	21089784	9:21089784:ATAGT:A	ATAGT	A	N	A	ATAGT	ATAGT	2096	1124	0.342772	0.342932	0.342474	1.05778	N	ADD	4697	0.968534	0.0519708	0.874736	1.07239	-0.615194	0.538426	.
run4	9	21090112	9:21090112:A:G	A	G	N	G	A	A	871	504	0.14637	0.142507	0.153565	1.01426	N	ADD	4697	0.945914	0.0706172	0.823649	1.08633	-0.78739	0.431053	.
run4	9	21090157	9:21090157:G:A	G	A	N	A	G	G	2115	1132	0.345646	0.346041	0.344912	1.05916	N	ADD	4697	0.969627	0.0518076	0.876004	1.07326	-0.595353	0.551607	.
run4	9	21090322	9:21090322:T:C	T	C	N	T	C	C	1549	873	0.257824	0.253436	0.265996	1.0309	N	ADD	4697	0.979457	0.0570806	0.875786	1.0954	-0.36365	0.716119	.
run4	9	21090772	9:21090772:C:A	C	A	N	A	C	C	601	326	0.09868	0.0983312	0.0993297	1.03414	N	ADD	4697	0.987049	0.0835227	0.838	1.16261	-0.156068	0.875979	.
run4	9	21091130	9:21091130:C:A	C	A	N	A	C	C	2081	1107	0.339366	0.340478	0.337294	1.06082	N	ADD	4697	0.97757	0.0521071	0.882662	1.08268	-0.435355	0.663305	.
run4	9	21091240	9:21091240:T:A	T	A	N	A	T	T	1384	690	0.220779	0.22644	0.210238	1.01491	N	ADD	4697	1.12636	0.0608025	0.999824	1.26892	1.95707	0.0503388	.
run4	9	21092097	9:21092097:CT:C	CT	C	N	CT	C	C	2347	1292	0.387375	0.383999	0.393662	1.0154	N	ADD	4697	0.986494	0.0515177	0.891749	1.09131	-0.263945	0.791823	.
run4	9	21092410	9:21092410:G:A	G	A	N	G	A	A	703	369	0.114115	0.11502	0.112431	1.04388	N	ADD	4697	1.06095	0.0784968	0.909662	1.23741	0.753768	0.450989	.
run4	9	21092653	9:21092653:G:A	G	A	N	A	G	G	715	422	0.121035	0.116983	0.12858	1.01639	N	ADD	4697	0.910036	0.0760622	0.783997	1.05634	-1.23939	0.2152	.
run4	9	21093083	9:21093083:A:C	A	C	N	C	A	A	1713	896	0.27773	0.280268	0.273004	1.00923	N	ADD	4697	1.03037	0.0561042	0.923077	1.15014	0.533286	0.593836	.
run4	9	21093112	9:21093112:T:C	T	C	N	C	T	T	2118	1115	0.344156	0.346531	0.339732	1.06855	N	ADD	4697	1.01553	0.0515219	0.917987	1.12343	0.29907	0.764886	.
run4	9	21093404	9:21093404:T:A	T	A	N	A	T	T	1688	889	0.274324	0.276178	0.270871	1.01127	N	ADD	4697	1.02711	0.056213	0.919961	1.14674	0.475892	0.634151	.
run4	9	21093845	9:21093845:AAG:A	AAG	A	N	AAG	A	A	1048	627	0.178305	0.171466	0.191042	1.01114	N	ADD	4697	0.888594	0.0649221	0.782423	1.00917	-1.81932	0.0688621	.
run4	9	21094151	9:21094151:T:G	T	G	N	G	T	T	2080	1099	0.338407	0.340314	0.334857	1.03053	N	ADD	4697	0.994952	0.0521454	0.898289	1.10202	-0.0970542	0.922683	.
run4	9	21094194	9:21094194:TC:T	TC	T	N	T	TC	TC	2041	1055	0.329572	0.333933	0.32145	1.06728	N	ADD	4697	1.03903	0.0522731	0.937849	1.15113	0.732448	0.463895	.
run4	9	21094778	9:21094778:G:A	G	A	N	A	G	G	813	433	0.132638	0.133017	0.131932	1.02844	N	ADD	4697	0.967876	0.0724427	0.839762	1.11553	-0.450725	0.652188	.
run4	9	21095424	9:21095424:C:T	C	T	N	T	C	C	829	431	0.134128	0.135635	0.131322	1.06508	N	ADD	4697	1.05805	0.0725784	0.917759	1.21979	0.777516	0.436854	.
run4	9	21095450	9:21095450:G:A	G	A	N	G	A	A	2109	1094	0.340962	0.345059	0.333333	1.05585	N	ADD	4697	1.04219	0.0520105	0.94119	1.15404	0.794628	0.42683	.
run4	9	21095633	9:21095633:T:C	T	C	N	C	T	T	948	509	0.155099	0.155105	0.155088	1.04713	N	ADD	4697	1.01501	0.0684508	0.887577	1.16074	0.217682	0.827677	.
run4	9	21096166	9:21096166:G:A	G	A	N	A	G	G	1052	579	0.173621	0.17212	0.176417	1.03326	N	ADD	4697	0.959975	0.0657067	0.843976	1.09192	-0.621675	0.534156	.
run4	9	21096757	9:21096757:G:C	G	C	N	C	G	G	1370	768	0.227592	0.224149	0.234004	1.02871	N	ADD	4697	0.940553	0.0594352	0.837128	1.05676	-1.03117	0.302463	.
run4	9	21097135	9:21097135:A:G	A	G	N	G	A	A	2060	1065	0.332659	0.337042	0.324497	1.0683	N	ADD	4697	1.04404	0.0520583	0.942768	1.15619	0.827872	0.407743	.
run4	9	21097301	9:21097301:A:G	A	G	N	G	A	A	874	486	0.144773	0.142997	0.14808	1.0405	N	ADD	4697	0.986438	0.070419	0.859269	1.13243	-0.193904	0.846251	.
run4	9	21097471	9:21097471:T:A	T	A	N	T	A	A	959	510	0.156376	0.156904	0.155393	1.07285	N	ADD	4697	1.06656	0.067537	0.934322	1.21751	0.954089	0.340038	.
run4	9	21097510	9:21097510:G:A	G	A	N	A	G	G	1340	751	0.222589	0.219241	0.228824	1.03357	N	ADD	4697	0.930755	0.0598899	0.82767	1.04668	-1.19819	0.230844	.
run4	9	21097764	9:21097764:T:C	T	C	N	C	T	T	1340	751	0.222589	0.219241	0.228824	1.03357	N	ADD	4697	0.930755	0.0598899	0.82767	1.04668	-1.19819	0.230844	.
run4	9	21098843	9:21098843:G:A	G	A	N	A	G	G	1098	547	0.175112	0.179647	0.166667	1.04712	N	ADD	4697	1.05987	0.0653261	0.932492	1.20464	0.890027	0.373451	.
run4	9	21099188	9:21099188:A:G	A	G	N	G	A	A	410	220	0.0670641	0.0670812	0.0670323	1.01999	N	ADD	4697	0.971901	0.0992944	0.800023	1.18071	-0.287034	0.774086	.
run4	9	21099224	9:21099224:CTA:C	CTA	C	N	C	CTA	CTA	833	429	0.134341	0.136289	0.130713	1.06633	N	ADD	4697	1.07482	0.0725622	0.932335	1.23909	0.994408	0.320024	.
run4	9	21099471	9:21099471:T:G	T	G	N	G	T	T	2568	1377	0.419949	0.420157	0.419561	1.03903	N	ADD	4697	1.00396	0.0502745	0.909755	1.10793	0.0786909	0.937278	.
run4	9	21099991	9:21099991:G:A	G	A	N	G	A	A	3020	1578	0.489461	0.49411	0.480804	1.0577	N	ADD	4697	1.07146	0.0490157	0.973319	1.17951	1.40824	0.15906	.
run4	9	21100141	9:21100141:C:T	C	T	N	T	C	C	1748	950	0.287205	0.285995	0.289458	1.04946	N	ADD	4697	0.974675	0.0542703	0.876324	1.08406	-0.472655	0.636459	.
run4	9	21100533	9:21100533:C:T	C	T	N	T	C	C	410	221	0.0671705	0.0670812	0.067337	1.01973	N	ADD	4697	0.970822	0.0992459	0.799211	1.17928	-0.298373	0.765419	.
run4	9	21100619	9:21100619:G:A	G	A	N	A	G	G	1744	950	0.286779	0.28534	0.289458	1.04862	N	ADD	4697	0.972799	0.0543007	0.874585	1.08204	-0.507875	0.611541	.
run4	9	21100743	9:21100743:G:A	G	A	N	A	G	G	1764	968	0.290824	0.288613	0.294942	1.0534	N	ADD	4697	0.966554	0.0539757	0.869525	1.07441	-0.630254	0.528528	.
run4	9	21101230	9:21101230:A:G	A	G	N	G	A	A	2058	1066	0.332553	0.336715	0.324802	1.07055	N	ADD	4697	1.03606	0.052015	0.935642	1.14726	0.681064	0.495831	.
run4	9	21102280	9:21102280:C:T	C	T	N	C	T	T	897	476	0.146157	0.14676	0.145034	1.07961	N	ADD	4697	1.04973	0.0692483	0.916502	1.20233	0.70086	0.48339	.
run4	9	21102510	9:21102510:A:G	A	G	N	A	G	G	894	474	0.145625	0.14627	0.144424	1.07767	N	ADD	4697	1.04983	0.0694155	0.916285	1.20283	0.700484	0.483625	.
run4	9	21102672	9:21102672:T:C	T	C	N	C	T	T	1249	715	0.20907	0.204352	0.217855	1.02536	N	ADD	4697	0.916881	0.0610011	0.813558	1.03333	-1.42256	0.154863	.
run4	9	21103487	9:21103487:A:G	A	G	N	G	A	A	2111	1103	0.342133	0.345386	0.336076	1.07207	N	ADD	4697	1.03561	0.0515816	0.936028	1.14578	0.678309	0.497576	.
run4	9	21103951	9:21103951:G:T	G	T	N	T	G	G	620	379	0.106344	0.10144	0.115478	1.01093	N	ADD	4697	0.895126	0.0800379	0.765166	1.04716	-1.38423	0.166289	.
run4	9	21104120	9:21104120:A:G	A	G	N	G	A	A	500	260	0.0809027	0.0818063	0.07922	1.03509	N	ADD	4697	0.964139	0.0929178	0.803615	1.15673	-0.393036	0.694293	.
run4	9	21104437	9:21104437:C:G	C	G	N	G	C	C	757	383	0.121354	0.123855	0.116697	1.04358	N	ADD	4697	1.09509	0.0763913	0.942812	1.27196	1.18908	0.234407	.
run4	9	21105074	9:21105074:G:A	G	A	N	A	G	G	1021	570	0.169363	0.167048	0.173675	1.01554	N	ADD	4697	0.9505	0.0661714	0.834885	1.08212	-0.767209	0.442957	.
run4	9	21105078	9:21105078:A:G	A	G	N	G	A	A	2687	1394	0.434426	0.439627	0.424741	0.994414	N	ADD	4697	1.10187	0.05139	0.996296	1.21864	1.88775	0.0590599	.
run4	9	21105154	9:21105154:A:G	A	G	N	G	A	A	2965	1606	0.486587	0.485111	0.489336	1.01185	N	ADD	4697	0.99175	0.0500052	0.899162	1.09387	-0.16566	0.868424	.
run4	9	21105606	9:21105606:G:A	G	A	N	A	G	G	1762	912	0.28465	0.288285	0.277879	1.03076	N	ADD	4697	1.04722	0.0552482	0.939749	1.16699	0.83517	0.403622	.
run4	9	21105944	9:21105944:C:A	C	A	N	A	C	C	846	462	0.139238	0.138416	0.140768	1.01588	N	ADD	4697	0.983096	0.0719296	0.853826	1.13194	-0.237012	0.812648	.
run4	9	21105965	9:21105965:A:T	A	T	N	T	A	A	839	453	0.137535	0.137271	0.138026	1.01822	N	ADD	4697	0.996877	0.0723485	0.865085	1.14875	-0.0432269	0.965521	.
run4	9	21106901	9:21106901:G:A	G	A	N	A	G	G	1481	802	0.243027	0.24231	0.244363	1.03655	N	ADD	4697	0.970508	0.0580266	0.866177	1.0874	-0.515901	0.605924	.
run4	9	21106980	9:21106980:A:G	A	G	N	G	A	A	570	264	0.0887801	0.0932592	0.0804388	1.06574	N	ADD	4697	1.09399	0.08833	0.920082	1.30077	1.017	0.309153	.
run4	9	21107011	9:21107011:T:C	T	C	N	C	T	T	2863	1516	0.466149	0.468423	0.461913	0.998603	N	ADD	4697	1.03563	0.0504091	0.9382	1.14317	0.694485	0.487378	.
run4	9	21107326	9:21107326:C:G	C	G	N	G	C	C	845	466	0.139557	0.138253	0.141987	1.01511	N	ADD	4697	0.970793	0.0718636	0.843249	1.11763	-0.41248	0.679987	.
run4	9	21107470	9:21107470:A:T	A	T	N	T	A	A	2680	1442	0.438791	0.438482	0.439366	1.0386	N	ADD	4697	1.01739	0.0498226	0.92274	1.12175	0.346073	0.729287	.
run4	9	21107482	9:21107482:A:T	A	T	N	A	T	T	910	511	0.151267	0.148887	0.155698	1.00916	N	ADD	4697	0.973129	0.0694839	0.84923	1.1151	-0.392018	0.695045	.
run4	9	21107963	9:21107963:G:C	G	C	N	G	C	C	915	512	0.151905	0.149705	0.156002	1.00763	N	ADD	4697	0.983527	0.0694389	0.858381	1.12692	-0.239199	0.810951	.
run4	9	21108294	9:21108294:CT:C	CT	C	N	C	CT	CT	956	501	0.155099	0.156414	0.152651	1.04876	N	ADD	4697	0.994207	0.0677077	0.870651	1.1353	-0.0858016	0.931624	.
run4	9	21108817	9:21108817:A:G	A	G	N	G	A	A	2017	1052	0.326698	0.330007	0.320536	0.992917	N	ADD	4697	1.04774	0.0540154	0.942483	1.16474	0.863288	0.387979	.
run4	9	21109188	9:21109188:T:C	T	C	N	C	T	T	2000	1046	0.32425	0.327225	0.318708	0.995305	N	ADD	4697	1.04571	0.0540264	0.940643	1.16252	0.827336	0.408046	.
run4	9	21109534	9:21109534:T:<INS:ME:ALU>	T	<INS:ME:ALU>	N	<INS:ME:ALU>	T	T	2179	1169	0.356398	0.356512	0.356185	1.0412	N	ADD	4697	1.01258	0.0513019	0.915713	1.11969	0.243619	0.807526	.
run4	9	21109651	9:21109651:T:C	T	C	N	C	T	T	1829	943	0.295082	0.299247	0.287325	1.03072	N	ADD	4697	1.05155	0.0547273	0.944596	1.17061	0.918467	0.358375	.
run4	9	21110202	9:21110202:C:T	C	T	N	T	C	C	856	469	0.141047	0.140052	0.142901	1.01152	N	ADD	4697	0.981482	0.0717001	0.852808	1.12957	-0.26069	0.794332	.
run4	9	21110719	9:21110719:A:G	A	G	N	G	A	A	856	469	0.141047	0.140052	0.142901	1.01152	N	ADD	4697	0.979624	0.0717323	0.85114	1.1275	-0.286987	0.774122	.
run4	9	21111514	9:21111514:G:C	G	C	N	C	G	G	1490	802	0.243986	0.243783	0.244363	1.03739	N	ADD	4697	0.984647	0.0579607	0.87891	1.1031	-0.266939	0.789516	.
run4	9	21112358	9:21112358:A:G	A	G	N	G	A	A	557	287	0.0898446	0.0911322	0.0874467	1.04188	N	ADD	4697	1.04856	0.085844	0.886184	1.2407	0.552405	0.580671	.
run4	9	21112443	9:21112443:G:C	G	C	N	C	G	G	2360	1288	0.388333	0.386126	0.392444	1.01764	N	ADD	4697	0.963362	0.0514408	0.87097	1.06556	-0.725603	0.468082	.
run4	9	21113049	9:21113049:G:A	G	A	N	A	G	G	858	463	0.140622	0.14038	0.141073	1.01254	N	ADD	4697	1.00586	0.0719189	0.873616	1.15812	0.0812527	0.935241	.
run4	9	21113526	9:21113526:T:G	T	G	N	G	T	T	2737	1486	0.449542	0.447808	0.452773	1.05144	N	ADD	4697	0.986423	0.0493304	0.895515	1.08656	-0.277112	0.781694	.
run4	9	21114007	9:21114007:C:G	C	G	N	G	C	C	858	463	0.140622	0.14038	0.141073	1.01254	N	ADD	4697	1.00586	0.0719189	0.873616	1.15812	0.0812527	0.935241	.
run4	9	21114105	9:21114105:G:A	G	A	N	G	A	A	1006	499	0.160209	0.164594	0.152041	1.03393	N	ADD	4697	1.09787	0.0686242	0.959705	1.25593	1.36062	0.173633	.
run4	9	21114200	9:21114200:GCA:G	GCA	G	N	GCA	G	G	1195	679	0.199489	0.195517	0.206886	1.0161	N	ADD	4697	0.939875	0.0622709	0.831888	1.06188	-0.995789	0.319353	.
run4	9	21114202	9:21114202:A:G	A	G	N	G	A	A	1489	807	0.244411	0.243619	0.245887	1.03391	N	ADD	4697	0.975476	0.0579781	0.870694	1.09287	-0.428261	0.668461	.
run4	9	21114237	9:21114237:A:G	A	G	N	G	A	A	2735	1481	0.448797	0.44748	0.451249	1.049	N	ADD	4697	0.991223	0.0494182	0.899718	1.09203	-0.178386	0.85842	.
run4	9	21114415	9:21114415:T:G	T	G	N	G	T	T	950	455	0.149564	0.155432	0.138635	1.04341	N	ADD	4697	1.1115	0.0706577	0.967758	1.2766	1.49613	0.134619	.
run4	9	21114675	9:21114675:G:A	G	A	N	A	G	G	2736	1486	0.449436	0.447644	0.452773	1.05097	N	ADD	4697	0.986186	0.0493353	0.895292	1.08631	-0.281957	0.777976	.
run4	9	21114730	9:21114730:A:G	A	G	N	G	A	A	858	463	0.140622	0.14038	0.141073	1.01254	N	ADD	4697	1.00586	0.0719189	0.873616	1.15812	0.0812527	0.935241	.
run4	9	21114797	9:21114797:A:G	A	G	N	G	A	A	2736	1486	0.449436	0.447644	0.452773	1.05097	N	ADD	4697	0.986186	0.0493353	0.895292	1.08631	-0.281957	0.777976	.
run4	9	21114967	9:21114967:C:T	C	T	N	T	C	C	1484	802	0.243347	0.242801	0.244363	1.03683	N	ADD	4697	0.97998	0.0580121	0.874656	1.09799	-0.348595	0.727393	.
run4	9	21114982	9:21114982:A:G	A	G	N	A	G	G	923	517	0.153289	0.151014	0.157526	1.00432	N	ADD	4697	0.988226	0.0693191	0.862684	1.13204	-0.170863	0.864332	.
run4	9	21115002	9:21115002:G:A	G	A	N	A	G	G	1484	802	0.243347	0.242801	0.244363	1.03683	N	ADD	4697	0.97998	0.0580121	0.874656	1.09799	-0.348595	0.727393	.
run4	9	21115095	9:21115095:A:G	A	G	N	G	A	A	941	452	0.148286	0.153959	0.137721	1.03998	N	ADD	4697	1.10518	0.0709756	0.961656	1.27013	1.4091	0.158807	.
run4	9	21115389	9:21115389:T:C	T	C	N	C	T	T	940	451	0.148073	0.153796	0.137416	1.04053	N	ADD	4697	1.10462	0.0710093	0.961101	1.26957	1.40122	0.161149	.
run4	9	21115407	9:21115407:C:T	C	T	N	T	C	C	940	451	0.148073	0.153796	0.137416	1.04053	N	ADD	4697	1.10462	0.0710093	0.961101	1.26957	1.40122	0.161149	.
run4	9	21116159	9:21116159:A:G	A	G	N	A	G	G	922	516	0.153076	0.150851	0.157221	1.00482	N	ADD	4697	0.990564	0.0693498	0.864673	1.13478	-0.136703	0.891266	.
run4	9	21116220	9:21116220:A:G	A	G	N	A	G	G	923	517	0.153289	0.151014	0.157526	1.00432	N	ADD	4697	0.988226	0.0693191	0.862684	1.13204	-0.170863	0.864332	.
run4	9	21116588	9:21116588:C:T	C	T	N	C	T	T	926	519	0.153822	0.151505	0.158135	1.00305	N	ADD	4697	0.986071	0.0692614	0.8609	1.12944	-0.20252	0.83951	.
run4	9	21116921	9:21116921:C:G	C	G	N	G	C	C	1481	813	0.244198	0.24231	0.247715	1.03911	N	ADD	4697	0.955201	0.0578452	0.852819	1.06987	-0.792345	0.42816	.
run4	9	21117059	9:21117059:G:A	G	A	N	A	G	G	2773	1523	0.457313	0.453698	0.464046	1.04692	N	ADD	4697	0.969458	0.0493603	0.880063	1.06793	-0.628399	0.529743	.
run4	9	21117361	9:21117361:TC:T	TC	T	N	T	TC	TC	2737	1482	0.449116	0.447808	0.451554	1.04697	N	ADD	4697	1.0059	0.0494848	0.912918	1.10835	0.118816	0.905421	.
run4	9	21117363	9:21117363:C:T	C	T	N	T	C	C	2737	1482	0.449116	0.447808	0.451554	1.04697	N	ADD	4697	1.0059	0.0494848	0.912918	1.10835	0.118816	0.905421	.
run4	9	21117387	9:21117387:T:G	T	G	N	G	T	T	863	422	0.136789	0.141198	0.12858	1.02725	N	ADD	4697	1.09628	0.0737092	0.948812	1.26667	1.24709	0.212363	.
run4	9	21118015	9:21118015:G:GT	G	GT	N	GT	G	G	694	363	0.112519	0.113547	0.110603	1.03525	N	ADD	4697	1.09153	0.0789046	0.935129	1.27409	1.10994	0.267025	.
run4	9	21118747	9:21118747:A:G	A	G	N	A	G	G	901	486	0.147647	0.147415	0.14808	1.00441	N	ADD	4697	1.03137	0.0705655	0.898149	1.18435	0.437707	0.661599	.
run4	9	21119034	9:21119034:C:G	C	G	N	G	C	C	923	447	0.145838	0.151014	0.136197	1.03606	N	ADD	4697	1.10155	0.0713163	0.957858	1.26681	1.35624	0.175024	.
run4	9	21119164	9:21119164:G:C	G	C	N	G	C	C	1825	933	0.293592	0.298593	0.284278	1.02478	N	ADD	4697	1.07825	0.0548853	0.968279	1.20071	1.37264	0.169864	.
run4	9	21121306	9:21121306:C:A	C	A	N	C	A	A	904	487	0.148073	0.147906	0.148385	1.00171	N	ADD	4697	1.02572	0.0705681	0.893221	1.17786	0.359794	0.719001	.
run4	9	21121783	9:21121783:G:A	G	A	N	A	G	G	1478	800	0.242495	0.241819	0.243754	1.03801	N	ADD	4697	0.97151	0.0580614	0.867012	1.0886	-0.497821	0.61861	.
run4	9	21121786	9:21121786:A:C	A	C	N	A	C	C	899	481	0.146902	0.147088	0.146557	1.00278	N	ADD	4697	1.03621	0.0708257	0.901901	1.19051	0.502156	0.615557	.
run4	9	21121831	9:21121831:A:G	A	G	N	G	A	A	1481	801	0.242921	0.24231	0.244059	1.03684	N	ADD	4697	0.971503	0.0580561	0.867016	1.08858	-0.497977	0.6185	.
run4	9	21121917	9:21121917:A:G	A	G	N	A	G	G	2387	1292	0.391633	0.390543	0.393662	1.02644	N	ADD	4697	0.989638	0.0510721	0.895372	1.09383	-0.203946	0.838395	.
run4	9	21122023	9:21122023:C:T	C	T	N	T	C	C	1967	1069	0.323185	0.321826	0.325716	1.05198	N	ADD	4697	0.978188	0.0522146	0.883033	1.0836	-0.422364	0.67276	.
run4	9	21122071	9:21122071:T:C	T	C	N	T	C	C	2387	1293	0.391739	0.390543	0.393967	1.02609	N	ADD	4697	0.987822	0.0510775	0.89372	1.09183	-0.239885	0.810419	.
run4	9	21122080	9:21122080:T:C	T	C	N	C	T	T	1026	511	0.163615	0.167866	0.155698	1.02997	N	ADD	4697	1.07011	0.0677447	0.937056	1.22207	1.0003	0.317163	.
run4	9	21122637	9:21122637:G:C	G	C	N	C	G	G	1477	801	0.242495	0.241656	0.244059	1.03801	N	ADD	4697	0.966668	0.058049	0.862712	1.08315	-0.583988	0.559229	.
run4	9	21122681	9:21122681:A:G	A	G	N	A	G	G	905	489	0.148393	0.148069	0.148995	1.00096	N	ADD	4697	1.02332	0.0704981	0.891256	1.17495	0.326955	0.743702	.
run4	9	21123032	9:21123032:A:T	A	T	N	T	A	A	614	320	0.0994252	0.100458	0.0975015	1.04415	N	ADD	4697	1.09053	0.0831352	0.926562	1.28352	1.04249	0.297185	.
run4	9	21123857	9:21123857:T:G	T	G	N	T	G	G	969	547	0.16138	0.158541	0.166667	1.00106	N	ADD	4697	0.949674	0.0680314	0.831125	1.08513	-0.75901	0.447846	.
run4	9	21124098	9:21124098:A:C	A	C	N	C	A	A	1021	505	0.162444	0.167048	0.15387	1.02825	N	ADD	4697	1.08599	0.0680583	0.95037	1.24095	1.21203	0.225503	.
run4	9	21124383	9:21124383:T:C	T	C	N	T	C	C	1464	849	0.246221	0.239529	0.258684	1.04158	N	ADD	4697	0.877556	0.056752	0.785177	0.980804	-2.30149	0.0213637	.
run4	9	21124540	9:21124540:G:A	G	A	N	A	G	G	1438	786	0.236747	0.235275	0.239488	1.03975	N	ADD	4697	0.958803	0.0585075	0.854924	1.0753	-0.719045	0.472113	.
run4	9	21124591	9:21124591:T:C	T	C	N	C	T	T	535	304	0.0893123	0.0875327	0.0926264	1.03281	N	ADD	4697	0.913763	0.0862087	0.771708	1.08197	-1.04611	0.295511	.
run4	9	21124592	9:21124592:C:T	C	T	N	T	C	C	761	397	0.12327	0.124509	0.120963	1.01502	N	ADD	4697	1.04256	0.0761487	0.898011	1.21037	0.547295	0.584176	.
run4	9	21125404	9:21125404:C:A	C	A	N	C	A	A	910	494	0.149457	0.148887	0.150518	1.00014	N	ADD	4697	1.01108	0.07026	0.881012	1.16036	0.156884	0.875336	.
run4	9	21125821	9:21125821:A:C	A	C	N	C	A	A	521	259	0.0830317	0.0852421	0.0789153	0.984949	N	ADD	4697	1.1093	0.0935247	0.923505	1.33246	1.10907	0.2674	.
run4	9	21125835	9:21125835:G:C	G	C	N	C	G	G	1472	802	0.242069	0.240838	0.244363	1.0415	N	ADD	4697	0.962572	0.0579829	0.859168	1.07842	-0.657883	0.510613	.
run4	9	21125920	9:21125920:G:C	G	C	N	C	G	G	1441	786	0.237066	0.235766	0.239488	1.04123	N	ADD	4697	0.961528	0.0584646	0.857426	1.07827	-0.671037	0.502197	.
run4	9	21126591	9:21126591:T:C	T	C	N	C	T	T	1015	502	0.161486	0.166067	0.152956	1.03068	N	ADD	4697	1.0863	0.0681501	0.950476	1.24154	1.21467	0.224493	.
run4	9	21126623	9:21126623:T:C	T	C	N	C	T	T	1019	503	0.162018	0.166721	0.15326	1.0309	N	ADD	4697	1.08925	0.0680116	0.953317	1.24457	1.25702	0.208746	.
run4	9	21126672	9:21126672:T:C	T	C	N	T	C	C	943	512	0.154886	0.154287	0.156002	1.00377	N	ADD	4697	1.00226	0.069066	0.875373	1.14755	0.0327444	0.973878	.
run4	9	21126957	9:21126957:A:T	A	T	N	T	A	A	1409	769	0.23185	0.23053	0.234308	1.04126	N	ADD	4697	0.966921	0.0589777	0.861369	1.08541	-0.570356	0.568436	.
run4	9	21127407	9:21127407:G:A	G	A	N	A	G	G	2690	1479	0.443794	0.440118	0.45064	1.0465	N	ADD	4697	0.966163	0.0494848	0.876857	1.06456	-0.69563	0.486661	.
run4	9	21127501	9:21127501:C:T	C	T	N	T	C	C	2628	1419	0.430807	0.429974	0.432358	1.0393	N	ADD	4697	1.00893	0.0498946	0.914935	1.11258	0.178159	0.858598	.
run4	9	21127631	9:21127631:C:T	C	T	N	T	C	C	1402	767	0.230892	0.229385	0.233699	1.03908	N	ADD	4697	0.962184	0.059121	0.856909	1.08039	-0.652038	0.514377	.
run4	9	21127719	9:21127719:C:T	C	T	N	T	C	C	2628	1419	0.430807	0.429974	0.432358	1.0393	N	ADD	4697	1.00893	0.0498946	0.914935	1.11258	0.178159	0.858598	.
run4	9	21127795	9:21127795:T:C	T	C	N	T	C	C	943	511	0.15478	0.154287	0.155698	1.00403	N	ADD	4697	1.00588	0.0690957	0.878483	1.15176	0.0849013	0.93234	.
run4	9	21128681	9:21128681:A:T	A	T	N	T	A	A	1409	769	0.23185	0.23053	0.234308	1.04126	N	ADD	4697	0.966921	0.0589777	0.861369	1.08541	-0.570356	0.568436	.
run4	9	21128731	9:21128731:G:C	G	C	N	C	G	G	1998	1089	0.328614	0.326898	0.33181	1.0548	N	ADD	4697	0.979906	0.0519353	0.885069	1.08491	-0.390846	0.695911	.
run4	9	21129036	9:21129036:C:T	C	T	N	T	C	C	2628	1419	0.430807	0.429974	0.432358	1.0393	N	ADD	4697	1.00893	0.0498946	0.914935	1.11258	0.178159	0.858598	.
run4	9	21129246	9:21129246:A:G	A	G	N	G	A	A	2629	1419	0.430913	0.430137	0.432358	1.03979	N	ADD	4697	1.01048	0.0498771	0.916368	1.11425	0.208924	0.834507	.
run4	9	21129719	9:21129719:A:G	A	G	N	G	A	A	1025	511	0.163509	0.167703	0.155698	1.03179	N	ADD	4697	1.06909	0.0676459	0.93634	1.22066	0.987599	0.323349	.
run4	9	21130177	9:21130177:T:C	T	C	N	C	T	T	1521	826	0.24984	0.248855	0.251676	1.03727	N	ADD	4697	0.96755	0.0575979	0.864263	1.08318	-0.572729	0.566829	.
run4	9	21130344	9:21130344:A:T	A	T	N	T	A	A	1476	809	0.24324	0.241492	0.246496	1.04059	N	ADD	4697	0.952118	0.0580808	0.849674	1.06691	-0.844789	0.398228	.
run4	9	21130691	9:21130691:A:T	A	T	N	T	A	A	2617	1430	0.430807	0.428174	0.43571	1.04364	N	ADD	4697	0.985509	0.0497253	0.893994	1.08639	-0.293552	0.7691	.
run4	9	21131559	9:21131559:G:A	G	A	N	A	G	G	917	519	0.152864	0.150033	0.158135	1.04808	N	ADD	4697	0.978435	0.0677348	0.856794	1.11735	-0.321851	0.747566	.
run4	9	21131627	9:21131627:G:C	G	C	N	C	G	G	855	430	0.136789	0.139889	0.131018	1.02905	N	ADD	4697	1.07756	0.0730114	0.933888	1.24334	1.02315	0.306239	.
run4	9	21131660	9:21131660:G:A	G	A	N	A	G	G	2562	1376	0.419204	0.419175	0.419257	1.03549	N	ADD	4697	1.02682	0.0501725	0.930649	1.13292	0.527436	0.597891	.
run4	9	21131663	9:21131663:A:C	A	C	N	C	A	A	2562	1376	0.419204	0.419175	0.419257	1.03549	N	ADD	4697	1.02682	0.0501725	0.930649	1.13292	0.527436	0.597891	.
run4	9	21131785	9:21131785:A:G	A	G	N	G	A	A	857	430	0.137002	0.140216	0.131018	1.02852	N	ADD	4697	1.08155	0.0730012	0.937366	1.24792	1.07394	0.282851	.
run4	9	21132495	9:21132495:A:T	A	T	N	T	A	A	2568	1377	0.419949	0.420157	0.419561	1.0364	N	ADD	4697	1.02792	0.0501696	0.931654	1.13413	0.548875	0.583091	.
run4	9	21132523	9:21132523:G:A	G	A	N	A	G	G	2567	1377	0.419842	0.419993	0.419561	1.0359	N	ADD	4697	1.02764	0.0501767	0.931388	1.13384	0.543375	0.586872	.
run4	9	21132664	9:21132664:G:A	G	A	N	G	A	A	2466	1320	0.403023	0.403469	0.402194	1.04254	N	ADD	4697	0.995187	0.0503649	0.901642	1.09844	-0.0957883	0.923689	.
run4	9	21133232	9:21133232:C:A	C	A	N	A	C	C	1468	815	0.243027	0.240183	0.248324	1.03192	N	ADD	4697	0.933719	0.0582424	0.832991	1.04663	-1.17748	0.239003	.
run4	9	21133282	9:21133282:C:T	C	T	N	T	C	C	2323	1246	0.379923	0.380072	0.379647	1.02171	N	ADD	4697	0.979006	0.0517244	0.884622	1.08346	-0.410196	0.681662	.
run4	9	21134848	9:21134848:A:G	A	G	N	G	A	A	924	460	0.147328	0.151178	0.140158	1.01534	N	ADD	4697	1.08086	0.0707363	0.940934	1.2416	1.09927	0.271649	.
run4	9	21135482	9:21135482:G:C	G	C	N	C	G	G	2653	1417	0.433255	0.434064	0.431749	1.0419	N	ADD	4697	1.01026	0.0498138	0.916288	1.11387	0.204942	0.837617	.
run4	9	21135816	9:21135816:T:C	T	C	N	C	T	T	945	482	0.151905	0.154614	0.146862	1.01259	N	ADD	4697	1.05865	0.0695661	0.923719	1.2133	0.819353	0.412585	.
run4	9	21135952	9:21135952:G:A	G	A	N	A	G	G	1587	859	0.260379	0.259653	0.261731	1.03378	N	ADD	4697	0.975022	0.0567922	0.872314	1.08982	-0.445392	0.656036	.
run4	9	21136264	9:21136264:G:A	G	A	N	G	A	A	1718	941	0.283053	0.281086	0.286715	1.02799	N	ADD	4697	0.972345	0.0556122	0.871933	1.08432	-0.504288	0.614059	.
run4	9	21137410	9:21137410:G:A	G	A	N	A	G	G	2569	1344	0.416542	0.420321	0.409506	1.03945	N	ADD	4697	1.03857	0.0501491	0.941344	1.14584	0.754624	0.450474	.
run4	9	21137512	9:21137512:G:C	G	C	N	C	G	G	1604	872	0.263572	0.262435	0.265692	1.03148	N	ADD	4697	0.970948	0.0565807	0.869029	1.08482	-0.521075	0.602314	.
run4	9	21137939	9:21137939:C:T	C	T	N	T	C	C	1739	891	0.279966	0.284522	0.271481	1.05476	N	ADD	4697	1.04305	0.0551306	0.936219	1.16207	0.764518	0.444558	.
run4	9	21137949	9:21137949:T:C	T	C	N	T	C	C	1681	920	0.276879	0.275033	0.280317	1.02012	N	ADD	4697	0.974977	0.05627	0.873167	1.08866	-0.450351	0.652457	.
run4	9	21138433	9:21138433:G:A	G	A	N	A	G	G	2631	1395	0.428571	0.430465	0.425046	1.04198	N	ADD	4697	1.02076	0.0499181	0.925621	1.12568	0.411616	0.680621	.
run4	9	21139009	9:21139009:A:T	A	T	N	T	A	A	1236	678	0.203747	0.202225	0.206581	1.02364	N	ADD	4697	0.961185	0.0625816	0.850232	1.08662	-0.632586	0.527004	.
run4	9	21139246	9:21139246:CT:C	CT	C	N	C	CT	CT	811	424	0.131467	0.13269	0.12919	1.03136	N	ADD	4697	1.06005	0.073559	0.917722	1.22444	0.792728	0.427937	.
run4	9	21139375	9:21139375:G:A	G	A	N	A	G	G	713	383	0.11667	0.116656	0.116697	1.03938	N	ADD	4697	1.05677	0.0763583	0.909883	1.22738	0.723167	0.469577	.
run4	9	21139411	9:21139411:AT:A	AT	A	N	A	AT	AT	2302	1205	0.373323	0.376636	0.367154	1.03037	N	ADD	4697	1.03241	0.0512764	0.933693	1.14156	0.62197	0.533962	.
run4	9	21139495	9:21139495:A:G	A	G	N	A	G	G	1938	1050	0.318075	0.317081	0.319927	1.03415	N	ADD	4697	0.999686	0.0530715	0.900926	1.10927	-0.00591896	0.995277	.
run4	9	21139649	9:21139649:GACAA:G	GACAA	G	N	G	GACAA	GACAA	905	453	0.14456	0.148069	0.138026	1.02211	N	ADD	4697	1.07036	0.0710729	0.931173	1.23034	0.956629	0.338754	.
run4	9	21139656	9:21139656:A:G	A	G	N	G	A	A	1115	611	0.183734	0.182428	0.186167	1.01766	N	ADD	4697	0.931568	0.0651926	0.819827	1.05854	-1.08733	0.276889	.
run4	9	21140672	9:21140672:C:G	C	G	N	G	C	C	1616	883	0.266021	0.264398	0.269043	1.01157	N	ADD	4697	0.973323	0.0566816	0.870983	1.08769	-0.477041	0.633333	.
run4	9	21142272	9:21142272:C:CG	C	CG	N	CG	C	C	349	174	0.0556738	0.0571008	0.0530165	1.02608	N	ADD	4697	1.03734	0.111132	0.834306	1.28978	0.329873	0.741496	.
run4	9	21142273	9:21142273:C:T	C	T	N	T	C	C	349	174	0.0556738	0.0571008	0.0530165	1.02608	N	ADD	4697	1.03734	0.111132	0.834306	1.28978	0.329873	0.741496	.
run4	9	21142604	9:21142604:G:A	G	A	N	A	G	G	1964	1034	0.31914	0.321335	0.315052	1.03979	N	ADD	4697	1.03796	0.05318	0.935217	1.15198	0.700532	0.483595	.
run4	9	21143020	9:21143020:C:T	C	T	N	T	C	C	2008	1061	0.326698	0.328534	0.323278	1.03647	N	ADD	4697	1.03417	0.0528425	0.932418	1.14702	0.63577	0.524926	.
run4	9	21143390	9:21143390:T:C	T	C	N	C	T	T	1993	1044	0.323291	0.32608	0.318099	1.03998	N	ADD	4697	1.04875	0.0529475	0.945373	1.16343	0.898991	0.368658	.
run4	9	21143427	9:21143427:C:G	C	G	N	G	C	C	782	407	0.12657	0.127945	0.12401	1.03419	N	ADD	4697	1.01668	0.0744025	0.878725	1.17629	0.222338	0.824051	.
run4	9	21143430	9:21143430:G:A	G	A	N	A	G	G	782	407	0.12657	0.127945	0.12401	1.03419	N	ADD	4697	1.01668	0.0744025	0.878725	1.17629	0.222338	0.824051	.
run4	9	21143474	9:21143474:G:A	G	A	N	A	G	G	855	447	0.138599	0.139889	0.136197	1.02991	N	ADD	4697	1.02232	0.0715163	0.888609	1.17614	0.308626	0.757606	.
run4	9	21143511	9:21143511:G:C	G	C	N	C	G	G	727	401	0.120077	0.118946	0.122182	1.02675	N	ADD	4697	0.957222	0.0762596	0.824328	1.11154	-0.573309	0.566436	.
run4	9	21143667	9:21143667:G:A	G	A	N	A	G	G	1704	920	0.279327	0.278796	0.280317	1.01324	N	ADD	4697	0.994555	0.0556744	0.891741	1.10922	-0.0980648	0.921881	.
run4	9	21143892	9:21143892:T:G	T	G	N	G	T	T	2107	1091	0.34043	0.344732	0.332419	1.03855	N	ADD	4697	1.04029	0.0523461	0.938852	1.15269	0.754574	0.450505	.
run4	9	21144120	9:21144120:ACAT:A	ACAT	A	N	A	ACAT	ACAT	732	387	0.119119	0.119764	0.117916	1.02709	N	ADD	4697	1.048	0.0767215	0.901689	1.21806	0.611112	0.541125	.
run4	9	21144138	9:21144138:C:T	C	T	N	T	C	C	2126	1162	0.350011	0.34784	0.354052	1.05014	N	ADD	4697	0.95584	0.0519272	0.863345	1.05824	-0.869773	0.384425	.
run4	9	21144378	9:21144378:T:C	T	C	N	C	T	T	2058	1069	0.332872	0.336715	0.325716	1.03696	N	ADD	4697	1.03454	0.0527113	0.932992	1.14713	0.64414	0.519484	.
run4	9	21144920	9:21144920:C:G	C	G	N	G	C	C	2056	1068	0.332553	0.336387	0.325411	1.03698	N	ADD	4697	1.03481	0.0527428	0.933183	1.14751	0.648801	0.516467	.
run4	9	21145069	9:21145069:G:C	G	C	N	G	C	C	2240	1224	0.368746	0.366492	0.372943	1.04512	N	ADD	4697	0.959908	0.0513237	0.868046	1.06149	-0.797258	0.425301	.
run4	9	21145824	9:21145824:A:C	A	C	N	C	A	A	2057	1070	0.332872	0.336551	0.326021	1.036	N	ADD	4697	1.03308	0.0527372	0.93163	1.14557	0.617085	0.537179	.
run4	9	21147333	9:21147333:G:T	G	T	N	T	G	G	2081	1087	0.337237	0.340478	0.3312	1.03602	N	ADD	4697	1.02476	0.0524897	0.924573	1.13579	0.465886	0.641297	.
run4	9	21147570	9:21147570:G:A	G	A	N	G	A	A	2332	1288	0.385352	0.381545	0.392444	1.0454	N	ADD	4697	0.944569	0.0508177	0.855023	1.04349	-1.12218	0.261787	.
run4	9	21147671	9:21147671:G:C	G	C	N	C	G	G	2057	1069	0.332766	0.336551	0.325716	1.03633	N	ADD	4697	1.03401	0.0527468	0.932456	1.14663	0.634128	0.525997	.
run4	9	21147954	9:21147954:T:C	T	C	N	T	C	C	2187	1176	0.357994	0.357821	0.358318	1.03986	N	ADD	4697	0.981484	0.0518105	0.886711	1.08639	-0.360719	0.718309	.
run4	9	21147955	9:21147955:T:C	T	C	N	T	C	C	2187	1176	0.357994	0.357821	0.358318	1.03986	N	ADD	4697	0.981484	0.0518105	0.886711	1.08639	-0.360719	0.718309	.
run4	9	21147962	9:21147962:CT:C	CT	C	N	C	CT	CT	1018	572	0.169257	0.166558	0.174284	1.04155	N	ADD	4697	0.955504	0.0661399	0.839333	1.08775	-0.688184	0.491337	.
run4	9	21148599	9:21148599:C:G	C	G	N	C	G	G	2332	1288	0.385352	0.381545	0.392444	1.0454	N	ADD	4697	0.944569	0.0508177	0.855023	1.04349	-1.12218	0.261787	.
run4	9	21148825	9:21148825:A:G	A	G	N	A	G	G	2245	1230	0.369917	0.36731	0.374771	1.03678	N	ADD	4697	0.951614	0.051481	0.86028	1.05264	-0.963381	0.335356	.
run4	9	21149041	9:21149041:A:C	A	C	N	A	C	C	2263	1233	0.372152	0.370255	0.375686	1.04053	N	ADD	4697	0.962735	0.0513152	0.870617	1.0646	-0.740065	0.45926	.
run4	9	21149053	9:21149053:G:A	G	A	N	A	G	G	729	387	0.118799	0.119274	0.117916	1.02788	N	ADD	4697	1.04466	0.0767532	0.898759	1.21425	0.569266	0.569176	.
run4	9	21149145	9:21149145:T:C	T	C	N	T	C	C	2041	1106	0.335001	0.333933	0.33699	1.05244	N	ADD	4697	0.966731	0.052451	0.872287	1.0714	-0.645076	0.518878	.
run4	9	21149391	9:21149391:A:G	A	G	N	G	A	A	894	507	0.149138	0.14627	0.154479	1.03444	N	ADD	4697	0.934569	0.0694357	0.815657	1.07082	-0.974572	0.329772	.
run4	9	21149442	9:21149442:C:T	C	T	N	C	T	T	2040	1105	0.334788	0.33377	0.336685	1.05214	N	ADD	4697	0.966454	0.052466	0.872011	1.07113	-0.650354	0.515463	.
run4	9	21149963	9:21149963:C:T	C	T	N	T	C	C	2057	1069	0.332766	0.336551	0.325716	1.03729	N	ADD	4697	1.03404	0.0527333	0.932504	1.14663	0.634764	0.525583	.
run4	9	21150474	9:21150474:A:T	A	T	N	A	T	T	2234	1216	0.367256	0.36551	0.370506	1.04076	N	ADD	4697	0.960295	0.0514518	0.868178	1.06219	-0.787435	0.431027	.
run4	9	21150650	9:21150650:C:A	C	A	N	C	A	A	2330	1258	0.381946	0.381217	0.383303	1.03859	N	ADD	4697	0.977965	0.051045	0.884858	1.08087	-0.436511	0.662466	.
run4	9	21151553	9:21151553:C:A	C	A	N	A	C	C	1721	934	0.282627	0.281577	0.284583	1.00925	N	ADD	4697	1.01509	0.0557141	0.910079	1.13221	0.268753	0.78812	.
run4	9	21151647	9:21151647:G:T	G	T	N	G	T	T	2104	1161	0.347562	0.344241	0.353748	1.05502	N	ADD	4697	0.946689	0.051866	0.855183	1.04799	-1.05628	0.290842	.
run4	9	21151664	9:21151664:A:G	A	G	N	G	A	A	728	392	0.119225	0.11911	0.119439	1.02278	N	ADD	4697	1.03175	0.0765849	0.887939	1.19884	0.408068	0.683224	.
run4	9	21153106	9:21153106:T:C	T	C	N	T	C	C	2094	1110	0.341069	0.342605	0.338208	1.05836	N	ADD	4697	0.998769	0.0521491	0.901728	1.10625	-0.0236176	0.981158	.
run4	9	21153141	9:21153141:T:C	T	C	N	C	T	T	2039	1091	0.333191	0.333606	0.332419	1.06186	N	ADD	4697	0.976494	0.0525221	0.880974	1.08237	-0.452881	0.650635	.
run4	9	21153241	9:21153241:G:C	G	C	N	G	C	C	2508	1356	0.411326	0.41034	0.413163	1.05479	N	ADD	4697	0.976598	0.0500149	0.885407	1.07718	-0.473467	0.63588	.
run4	9	21153248	9:21153248:G:C	G	C	N	C	G	G	2010	1049	0.325633	0.328861	0.319622	1.03485	N	ADD	4697	1.03158	0.0531208	0.929583	1.14478	0.585371	0.558299	.
run4	9	21153306	9:21153306:G:A	G	A	N	A	G	G	2038	1091	0.333085	0.333442	0.332419	1.06123	N	ADD	4697	0.976276	0.0525302	0.880762	1.08215	-0.457073	0.647619	.
run4	9	21153582	9:21153582:G:A	G	A	N	A	G	G	735	388	0.119544	0.120255	0.118221	1.02402	N	ADD	4697	1.0748	0.0766522	0.924873	1.24904	0.941091	0.346658	.
run4	9	21153985	9:21153985:A:G	A	G	N	G	A	A	755	399	0.122844	0.123527	0.121572	1.02394	N	ADD	4697	1.06417	0.0756263	0.91757	1.2342	0.822446	0.410823	.
run4	9	21154595	9:21154595:A:ATG	A	ATG	N	A	ATG	ATG	1217	744	0.20875	0.199116	0.226691	1.04553	N	ADD	4697	0.858961	0.0608099	0.762451	0.967687	-2.50011	0.0124154	.
run4	9	21155517	9:21155517:G:A	G	A	N	A	G	G	2451	1312	0.400575	0.401014	0.399756	1.0322	N	ADD	4697	1.04273	0.0504698	0.944525	1.15115	0.829119	0.407037	.
run4	9	21155621	9:21155621:G:GT	G	GT	N	GT	G	G	2734	1556	0.456674	0.447317	0.474101	1.02955	N	ADD	4697	0.910418	0.0502034	0.825102	1.00456	-1.86943	0.0615629	.
run4	9	21155789	9:21155789:A:AT	A	AT	N	A	AT	AT	2808	1472	0.45561	0.459424	0.448507	1.03176	N	ADD	4697	1.00593	0.0498839	0.912238	1.10925	0.118591	0.905599	.
run4	9	21155816	9:21155816:GT:G	GT	G	N	GT	G	G	3007	1571	0.487332	0.491983	0.478672	1.01661	N	ADD	4697	1.02599	0.0501471	0.929949	1.13196	0.511721	0.608847	.
run4	9	21156118	9:21156118:C:A	C	A	N	C	A	A	765	415	0.125612	0.125164	0.126447	1.0308	N	ADD	4697	1.00749	0.0739603	0.871538	1.16465	0.100909	0.919623	.
run4	9	21156653	9:21156653:T:C	T	C	N	C	T	T	1372	718	0.222482	0.224476	0.218769	1.01293	N	ADD	4697	1.03502	0.0608847	0.918594	1.1662	0.565353	0.571834	.
run4	9	21157373	9:21157373:A:G	A	G	N	A	G	G	2779	1485	0.453907	0.454679	0.452468	1.0449	N	ADD	4697	1.05306	0.0495947	0.955512	1.16056	1.04238	0.297237	.
run4	9	21157695	9:21157695:G:A	G	A	N	G	A	A	1864	989	0.303704	0.304974	0.301341	1.02393	N	ADD	4697	1.03715	0.0542744	0.932484	1.15356	0.672009	0.501578	.
run4	9	21158515	9:21158515:C:G	C	G	N	C	G	G	2791	1493	0.456036	0.456643	0.454906	1.04821	N	ADD	4697	1.04685	0.0494851	0.950086	1.15347	0.925248	0.354837	.
run4	9	21158837	9:21158837:TTTG:T	TTTG	T	N	TTTG	T	T	1861	986	0.303066	0.304483	0.300427	1.02277	N	ADD	4697	1.03796	0.0543399	0.933098	1.15461	0.685672	0.49292	.
run4	9	21159319	9:21159319:T:C	T	C	N	T	C	C	2746	1473	0.449116	0.44928	0.448812	1.04267	N	ADD	4697	1.04147	0.0496782	0.944842	1.14797	0.817868	0.413432	.
run4	9	21159385	9:21159385:G:T	G	T	N	G	T	T	1796	959	0.293272	0.293848	0.2922	1.01851	N	ADD	4697	1.02918	0.0549437	0.924112	1.1462	0.523557	0.600587	.
run4	9	21159810	9:21159810:G:A	G	A	N	G	A	A	2749	1477	0.449862	0.449771	0.45003	1.04339	N	ADD	4697	1.03728	0.049629	0.941138	1.14325	0.737591	0.460763	.
run4	9	21160031	9:21160031:A:T	A	T	N	A	T	T	2748	1475	0.449542	0.449607	0.449421	1.04198	N	ADD	4697	1.03902	0.0496992	0.942582	1.14532	0.770168	0.4412	.
run4	9	21160650	9:21160650:GTTTC:G	GTTTC	G	N	G	GTTTC	GTTTC	1361	723	0.221844	0.222677	0.220293	1.00843	N	ADD	4697	1.01161	0.0610256	0.897566	1.14014	0.189097	0.850017	.
run4	9	21160684	9:21160684:G:C	G	C	N	G	C	C	2815	1507	0.460081	0.460569	0.459171	1.04608	N	ADD	4697	1.05427	0.0495764	0.956644	1.16185	1.06592	0.286461	.
run4	9	21160716	9:21160716:T:G	T	G	N	T	G	G	2775	1457	0.4505	0.454025	0.443937	1.04192	N	ADD	4697	1.05916	0.049647	0.960951	1.1674	1.15766	0.247001	.
run4	9	21161253	9:21161253:A:G	A	G	N	A	G	G	2013	1065	0.327656	0.329352	0.324497	1.02681	N	ADD	4697	1.03875	0.0530772	0.936118	1.15263	0.716234	0.473847	.
run4	9	21161572	9:21161572:T:G	T	G	N	G	T	T	765	401	0.124122	0.125164	0.122182	1.04825	N	ADD	4697	1.05358	0.0743585	0.9107	1.21889	0.701981	0.482691	.
run4	9	21161705	9:21161705:G:C	G	C	N	G	C	C	2857	1504	0.464232	0.467441	0.458257	1.04771	N	ADD	4697	1.07064	0.0494668	0.971712	1.17964	1.37986	0.167629	.
run4	9	21161950	9:21161950:A:G	A	G	N	A	G	G	1977	1046	0.321801	0.323462	0.318708	1.02692	N	ADD	4697	1.02887	0.053343	0.926733	1.14226	0.533547	0.593655	.
run4	9	21162415	9:21162415:G:A	G	A	N	G	A	A	2825	1496	0.459974	0.462205	0.45582	1.04733	N	ADD	4697	1.0542	0.0494728	0.956779	1.16154	1.06689	0.286024	.
run4	9	21162877	9:21162877:TAAAAACATAA:T	TAAAAACATAA	T	N	TAAAAACATAA	T	T	1974	1042	0.321056	0.322971	0.317489	1.0272	N	ADD	4697	1.03166	0.0533603	0.929217	1.1454	0.584169	0.559106	.
run4	9	21163197	9:21163197:T:C	T	C	N	T	C	C	1964	1030	0.318714	0.321335	0.313833	1.03322	N	ADD	4697	1.03763	0.0533161	0.934669	1.15192	0.69276	0.48846	.
run4	9	21163277	9:21163277:T:C	T	C	N	T	C	C	2013	1067	0.327869	0.329352	0.325107	1.0281	N	ADD	4697	1.03483	0.0530268	0.932677	1.14816	0.645604	0.518536	.
run4	9	21163512	9:21163512:T:A	T	A	N	A	T	T	773	409	0.125825	0.126473	0.124619	1.04962	N	ADD	4697	1.04839	0.0738773	0.907066	1.21174	0.639661	0.522393	.
run4	9	21163761	9:21163761:G:A	G	A	N	A	G	G	773	410	0.125931	0.126473	0.124924	1.04934	N	ADD	4697	1.0462	0.0738389	0.90524	1.20911	0.611684	0.540747	.
run4	9	21163939	9:21163939:G:T	G	T	N	G	T	T	2015	1068	0.328188	0.329679	0.325411	1.02906	N	ADD	4697	1.03648	0.0529819	0.934245	1.14989	0.676202	0.498912	.
run4	9	21163940	9:21163940:A:T	A	T	N	A	T	T	2014	1067	0.327975	0.329516	0.325107	1.02874	N	ADD	4697	1.036	0.0530032	0.933774	1.14941	0.667189	0.504651	.
run4	9	21164084	9:21164084:T:C	T	C	N	C	T	T	336	179	0.0548222	0.0549738	0.0545399	0.99952	N	ADD	4697	0.9754	0.111153	0.784458	1.21282	-0.224081	0.822694	.
run4	9	21164132	9:21164132:A:C	A	C	N	A	C	C	2011	1066	0.327549	0.329025	0.324802	1.02713	N	ADD	4697	1.03433	0.0530531	0.93218	1.14767	0.63621	0.524639	.
run4	9	21164594	9:21164594:A:T	A	T	N	A	T	T	1962	1031	0.318608	0.321008	0.314138	1.03256	N	ADD	4697	1.03371	0.0533319	0.931111	1.14761	0.621614	0.534196	.
run4	9	21165322	9:21165322:G:A	G	A	N	G	A	A	1963	1030	0.318608	0.321171	0.313833	1.03256	N	ADD	4697	1.0357	0.0533416	0.932887	1.14984	0.657575	0.510811	.
run4	9	21165348	9:21165348:T:A	T	A	N	T	A	A	1918	1009	0.311582	0.313809	0.307434	1.02978	N	ADD	4697	1.03328	0.0538063	0.929857	1.1482	0.608364	0.542946	.
run4	9	21165802	9:21165802:TAATA:T	TAATA	T	N	T	TAATA	TAATA	770	403	0.124867	0.125982	0.122791	1.04825	N	ADD	4697	1.06807	0.0742773	0.923366	1.23545	0.886566	0.375313	.
run4	9	21166004	9:21166004:A:G	A	G	N	G	A	A	777	412	0.12657	0.127127	0.125533	1.04767	N	ADD	4697	1.05416	0.0737957	0.9122	1.2182	0.714688	0.474802	.
run4	9	21166791	9:21166791:A:C	A	C	N	C	A	A	2598	1372	0.42261	0.425065	0.418038	1.03849	N	ADD	4697	1.05247	0.0500274	0.954169	1.16089	1.0222	0.306688	.
run4	9	21166902	9:21166902:A:G	A	G	N	G	A	A	1871	981	0.303598	0.306119	0.298903	1.01618	N	ADD	4697	0.990443	0.0549095	0.889387	1.10298	-0.174882	0.861172	.
run4	9	21167180	9:21167180:G:C	G	C	N	C	G	G	780	412	0.12689	0.127618	0.125533	1.04684	N	ADD	4697	1.04899	0.0736866	0.90792	1.21197	0.64902	0.516326	.
run4	9	21167181	9:21167181:T:C	T	C	N	C	T	T	780	412	0.12689	0.127618	0.125533	1.04492	N	ADD	4697	1.04868	0.0737844	0.907485	1.21185	0.644265	0.519404	.
run4	9	21167465	9:21167465:A:G	A	G	N	A	G	G	2811	1496	0.458484	0.459915	0.45582	1.04601	N	ADD	4697	1.04265	0.0495001	0.946244	1.14887	0.843706	0.398834	.
run4	9	21167547	9:21167547:C:CA	C	CA	N	CA	C	C	804	421	0.130402	0.131545	0.128275	1.05281	N	ADD	4697	1.05802	0.0725469	0.917788	1.21968	0.777438	0.4369	.
run4	9	21167618	9:21167618:G:A	G	A	N	A	G	G	801	420	0.129977	0.131054	0.127971	1.04829	N	ADD	4697	1.06191	0.072979	0.92038	1.2252	0.82308	0.410463	.
run4	9	21167620	9:21167620:T:A	T	A	N	A	T	T	805	422	0.130615	0.131708	0.12858	1.0485	N	ADD	4697	1.06292	0.0727717	0.921629	1.22587	0.838476	0.401763	.
run4	9	21167652	9:21167652:C:A	C	A	N	C	A	A	1927	1015	0.313179	0.315281	0.309263	1.02407	N	ADD	4697	1.03036	0.0537337	0.927365	1.14479	0.556603	0.577799	.
run4	9	21168139	9:21168139:G:A	G	A	N	G	A	A	2821	1498	0.459762	0.461551	0.456429	1.04641	N	ADD	4697	1.0473	0.0494743	0.950516	1.15394	0.934179	0.350212	.
run4	9	21168306	9:21168306:G:C	G	C	N	G	C	C	1932	1027	0.314988	0.316099	0.312919	1.02464	N	ADD	4697	1.01804	0.053621	0.916475	1.13085	0.333361	0.738862	.
run4	9	21168483	9:21168483:G:A	G	A	N	A	G	G	809	433	0.132212	0.132363	0.131932	1.0462	N	ADD	4697	1.03748	0.0723817	0.900262	1.19562	0.508366	0.611196	.
run4	9	21168784	9:21168784:A:G	A	G	N	A	G	G	2820	1496	0.459442	0.461387	0.45582	1.04588	N	ADD	4697	1.04743	0.0494831	0.950619	1.15411	0.936555	0.348988	.
run4	9	21169106	9:21169106:T:C	T	C	N	T	C	C	2806	1494	0.457739	0.459097	0.45521	1.04363	N	ADD	4697	1.04078	0.0495503	0.944452	1.14692	0.806581	0.419908	.
run4	9	21170364	9:21170364:C:T	C	T	N	C	T	T	2814	1493	0.458484	0.460406	0.454906	1.04429	N	ADD	4697	1.05327	0.0495184	0.95585	1.16062	1.0481	0.294592	.
run4	9	21170595	9:21170595:G:A	G	A	N	G	A	A	1932	1019	0.314137	0.316099	0.310481	1.02321	N	ADD	4697	1.02967	0.053709	0.926785	1.14397	0.544299	0.586236	.
run4	9	21171267	9:21171267:A:G	A	G	N	G	A	A	866	462	0.141367	0.141688	0.140768	1.04759	N	ADD	4697	1.05076	0.0704024	0.915328	1.20623	0.703293	0.481873	.
run4	9	21171315	9:21171315:A:G	A	G	N	G	A	A	844	448	0.137535	0.138089	0.136502	1.04514	N	ADD	4697	1.05403	0.0712521	0.91665	1.212	0.738534	0.46019	.
run4	9	21172437	9:21172437:A:G	A	G	N	G	A	A	1022	513	0.163402	0.167212	0.156307	1.01961	N	ADD	4697	1.01701	0.0681986	0.889762	1.16245	0.247305	0.804672	.
run4	9	21173243	9:21173243:C:G	C	G	N	G	C	C	1019	512	0.162976	0.166721	0.156002	1.01754	N	ADD	4697	1.01416	0.068298	0.887099	1.15943	0.205907	0.836864	.
run4	9	21174141	9:21174141:T:C	T	C	N	C	T	T	847	453	0.138386	0.13858	0.138026	1.04651	N	ADD	4697	1.04286	0.0709555	0.907461	1.19846	0.591434	0.554229	.
run4	9	21174424	9:21174424:C:G	C	G	N	G	C	C	840	448	0.137109	0.137435	0.136502	1.04805	N	ADD	4697	1.04603	0.0711752	0.909829	1.20262	0.632274	0.527208	.
run4	9	21174643	9:21174643:C:T	C	T	N	T	C	C	840	451	0.137428	0.137435	0.137416	1.04542	N	ADD	4697	1.03685	0.0711792	0.901839	1.19208	0.508426	0.611155	.
run4	9	21174878	9:21174878:C:G	C	G	N	C	G	G	2832	1509	0.462103	0.463351	0.459781	1.0514	N	ADD	4697	1.04491	0.0493625	0.948548	1.15105	0.889872	0.373535	.
run4	9	21175264	9:21175264:T:TAACA	T	TAACA	N	TAACA	T	T	841	452	0.137641	0.137598	0.137721	1.04666	N	ADD	4697	1.03541	0.0710593	0.900797	1.19014	0.489712	0.624338	.
run4	9	21175516	9:21175516:G:T	G	T	N	T	G	G	836	447	0.136577	0.13678	0.136197	1.04583	N	ADD	4697	1.04199	0.0713379	0.906026	1.19836	0.576583	0.564221	.
run4	9	21176028	9:21176028:G:A	G	A	N	A	G	G	837	448	0.136789	0.136944	0.136502	1.04528	N	ADD	4697	1.04002	0.0713025	0.904372	1.196	0.550273	0.582132	.
run4	9	21176058	9:21176058:GA:G	GA	G	N	G	GA	GA	836	449	0.136789	0.13678	0.136807	1.04528	N	ADD	4697	1.03692	0.0712805	0.901718	1.19239	0.508601	0.611032	.
run4	9	21176069	9:21176069:CAG:C	CAG	C	N	C	CAG	CAG	836	449	0.136789	0.13678	0.136807	1.04528	N	ADD	4697	1.03692	0.0712805	0.901718	1.19239	0.508601	0.611032	.
run4	9	21176826	9:21176826:G:GTTAA	G	GTTAA	N	GTTAA	G	G	841	452	0.137641	0.137598	0.137721	1.04666	N	ADD	4697	1.03541	0.0710593	0.900797	1.19014	0.489712	0.624338	.
run4	9	21177363	9:21177363:C:T	C	T	N	T	C	C	844	450	0.137747	0.138089	0.137112	1.04459	N	ADD	4697	1.04602	0.0711319	0.909895	1.2025	0.63249	0.527067	.
run4	9	21177609	9:21177609:T:G	T	G	N	G	T	T	844	454	0.138173	0.138089	0.13833	1.04707	N	ADD	4697	1.03276	0.0709261	0.898729	1.18679	0.454542	0.649439	.
run4	9	21178271	9:21178271:C:T	C	T	N	T	C	C	842	448	0.137322	0.137762	0.136502	1.0439	N	ADD	4697	1.05129	0.0712932	0.91419	1.20894	0.701551	0.482959	.
run4	9	21178332	9:21178332:C:T	C	T	N	T	C	C	834	442	0.135831	0.136453	0.134674	1.04777	N	ADD	4697	1.04905	0.0714658	0.91194	1.20678	0.670102	0.502793	.
run4	9	21178517	9:21178517:A:T	A	T	N	T	A	A	844	450	0.137747	0.138089	0.137112	1.04639	N	ADD	4697	1.048	0.0711258	0.911633	1.20477	0.659205	0.509764	.
run4	9	21178786	9:21178786:A:AC	A	AC	N	AC	A	A	846	452	0.138173	0.138416	0.137721	1.04528	N	ADD	4697	1.04425	0.0710542	0.908497	1.20029	0.60939	0.542266	.
run4	9	21179174	9:21179174:A:G	A	G	N	A	G	G	2818	1500	0.459655	0.46106	0.457038	1.04852	N	ADD	4697	1.0416	0.0494159	0.94545	1.14753	0.824813	0.409478	.
run4	9	21179687	9:21179687:A:C	A	C	N	C	A	A	853	465	0.140302	0.139562	0.141682	1.04685	N	ADD	4697	1.02251	0.070404	0.890716	1.1738	0.316177	0.751868	.
run4	9	21179750	9:21179750:G:A	G	A	N	A	G	G	837	444	0.136364	0.136944	0.135283	1.04639	N	ADD	4697	1.04658	0.0713827	0.909941	1.20375	0.637855	0.523568	.
run4	9	21179833	9:21179833:T:C	T	C	N	C	T	T	854	465	0.140409	0.139725	0.141682	1.04657	N	ADD	4697	1.02466	0.0704156	0.892565	1.17629	0.345895	0.729421	.
run4	9	21179897	9:21179897:C:T	C	T	N	T	C	C	850	463	0.13977	0.139071	0.141073	1.04647	N	ADD	4697	1.02421	0.0705133	0.89201	1.17601	0.339309	0.734377	.
run4	9	21180275	9:21180275:A:ACCC	A	ACCC	N	ACCC	A	A	836	444	0.136257	0.13678	0.135283	1.04666	N	ADD	4697	1.04526	0.0713885	0.908775	1.20223	0.62001	0.535251	.
run4	9	21180362	9:21180362:G:A	G	A	N	A	G	G	836	444	0.136257	0.13678	0.135283	1.04666	N	ADD	4697	1.04526	0.0713885	0.908775	1.20223	0.62001	0.535251	.
run4	9	21180532	9:21180532:T:A	T	A	N	A	T	T	814	435	0.132957	0.133181	0.132541	1.03872	N	ADD	4697	1.03143	0.0723786	0.895018	1.18864	0.427579	0.668958	.
run4	9	21180616	9:21180616:A:G	A	G	N	G	A	A	847	447	0.137747	0.13858	0.136197	1.04639	N	ADD	4697	1.04927	0.0711342	0.912718	1.20625	0.676073	0.498994	.
run4	9	21180619	9:21180619:T:A	T	A	N	A	T	T	865	468	0.141899	0.141525	0.142596	1.0462	N	ADD	4697	1.02864	0.0701803	0.896453	1.18033	0.402409	0.687383	.
run4	9	21180620	9:21180620:G:C	G	C	N	C	G	G	865	468	0.141899	0.141525	0.142596	1.0462	N	ADD	4697	1.02864	0.0701803	0.896453	1.18033	0.402409	0.687383	.
run4	9	21180916	9:21180916:T:A	T	A	N	A	T	T	866	468	0.142006	0.141688	0.142596	1.04593	N	ADD	4697	1.02891	0.0701786	0.89669	1.18063	0.406139	0.684641	.
run4	9	21181064	9:21181064:G:C	G	C	N	C	G	G	865	468	0.141899	0.141525	0.142596	1.0462	N	ADD	4697	1.02624	0.0701769	0.894364	1.17756	0.369085	0.712064	.
run4	9	21181213	9:21181213:A:C	A	C	N	C	A	A	889	483	0.146051	0.145452	0.147166	1.05259	N	ADD	4697	1.02365	0.0691774	0.893853	1.17229	0.337839	0.735485	.
run4	9	21181217	9:21181217:G:A	G	A	N	A	G	G	862	466	0.141367	0.141034	0.141987	1.04584	N	ADD	4697	1.02848	0.0702738	0.896149	1.18036	0.399652	0.689413	.
run4	9	21181314	9:21181314:A:C	A	C	N	C	A	A	848	447	0.137854	0.138743	0.136197	1.04611	N	ADD	4697	1.04955	0.0711321	0.912964	1.20656	0.679831	0.496612	.
run4	9	21181432	9:21181432:T:C	T	C	N	C	T	T	866	468	0.142006	0.141688	0.142596	1.04593	N	ADD	4697	1.02891	0.0701786	0.89669	1.18063	0.406139	0.684641	.
run4	9	21181454	9:21181454:T:A	T	A	N	A	T	T	866	468	0.142006	0.141688	0.142596	1.04593	N	ADD	4697	1.02891	0.0701786	0.89669	1.18063	0.406139	0.684641	.
run4	9	21181876	9:21181876:C:G	C	G	N	G	C	C	849	453	0.138599	0.138907	0.138026	1.04417	N	ADD	4697	1.03538	0.070991	0.900895	1.18995	0.489822	0.62426	.
run4	9	21182368	9:21182368:CA:C	CA	C	N	C	CA	CA	849	453	0.138599	0.138907	0.138026	1.04417	N	ADD	4697	1.03538	0.070991	0.900895	1.18995	0.489822	0.62426	.
run4	9	21182484	9:21182484:A:G	A	G	N	G	A	A	866	469	0.142112	0.141688	0.142901	1.04565	N	ADD	4697	1.02721	0.070154	0.895252	1.17862	0.382716	0.70193	.
run4	9	21182980	9:21182980:T:C	T	C	N	C	T	T	866	469	0.142112	0.141688	0.142901	1.04565	N	ADD	4697	1.02721	0.070154	0.895252	1.17862	0.382716	0.70193	.
run4	9	21183059	9:21183059:A:AGAC	A	AGAC	N	AGAC	A	A	866	469	0.142112	0.141688	0.142901	1.04565	N	ADD	4697	1.02721	0.070154	0.895252	1.17862	0.382716	0.70193	.
run4	9	21183219	9:21183219:A:G	A	G	N	G	A	A	870	472	0.142857	0.142343	0.143815	1.04545	N	ADD	4697	1.02991	0.0700229	0.897831	1.18141	0.420848	0.673866	.
run4	9	21183349	9:21183349:A:G	A	G	N	G	A	A	849	453	0.138599	0.138907	0.138026	1.04417	N	ADD	4697	1.03538	0.070991	0.900895	1.18995	0.489822	0.62426	.
run4	9	21183588	9:21183588:T:C	T	C	N	C	T	T	868	469	0.142325	0.142016	0.142901	1.0451	N	ADD	4697	1.02951	0.0701423	0.897276	1.18124	0.414659	0.678391	.
run4	9	21184227	9:21184227:C:CCTT	C	CCTT	N	CCTT	C	C	860	464	0.140941	0.140707	0.141377	1.04694	N	ADD	4697	1.03207	0.0703378	0.899164	1.18463	0.448825	0.653558	.
run4	9	21184254	9:21184254:C:T	C	T	N	T	C	C	866	463	0.141473	0.141688	0.141073	1.04731	N	ADD	4697	1.04288	0.0703028	0.908641	1.19695	0.597213	0.550365	.
run4	9	21184389	9:21184389:T:C	T	C	N	C	T	T	863	468	0.141686	0.141198	0.142596	1.04851	N	ADD	4697	1.03401	0.0701615	0.901163	1.18644	0.476688	0.633585	.
run4	9	21184475	9:21184475:C:G	C	G	N	G	C	C	2972	1627	0.489568	0.486257	0.495734	1.03684	N	ADD	4697	0.939909	0.0495699	0.852887	1.03581	-1.25021	0.211224	.
run4	9	21184632	9:21184632:T:C	T	C	N	C	T	T	866	467	0.141899	0.141688	0.142291	1.0462	N	ADD	4697	1.03274	0.0702029	0.899979	1.18508	0.458831	0.646356	.
run4	9	21184931	9:21184931:G:A	G	A	N	A	G	G	2965	1628	0.488929	0.485111	0.496039	1.03934	N	ADD	4697	0.936175	0.049517	0.849587	1.03159	-1.33193	0.182882	.
run4	9	21185156	9:21185156:T:C	T	C	N	C	T	T	834	449	0.136577	0.136453	0.136807	1.04222	N	ADD	4697	1.03309	0.0714383	0.898113	1.18836	0.455733	0.648582	.
run4	9	21185264	9:21185264:A:G	A	G	N	G	A	A	866	467	0.141899	0.141688	0.142291	1.0462	N	ADD	4697	1.03274	0.0702029	0.899979	1.18508	0.458831	0.646356	.
run4	9	21185369	9:21185369:T:C	T	C	N	C	T	T	855	457	0.139664	0.139889	0.139244	1.0432	N	ADD	4697	1.03974	0.0708242	0.904983	1.19457	0.550287	0.582122	.
run4	9	21185383	9:21185383:C:T	C	T	N	T	C	C	866	466	0.141793	0.141688	0.141987	1.04648	N	ADD	4697	1.03445	0.0702278	0.901428	1.1871	0.482275	0.629611	.
run4	9	21186254	9:21186254:G:C	G	C	N	C	G	G	849	451	0.138386	0.138907	0.137416	1.04473	N	ADD	4697	1.0411	0.07105	0.905762	1.19666	0.566874	0.5708	.
run4	9	21186596	9:21186596:AG:A	AG	A	N	A	AG	AG	849	451	0.138386	0.138907	0.137416	1.04473	N	ADD	4697	1.0411	0.07105	0.905762	1.19666	0.566874	0.5708	.
run4	9	21186931	9:21186931:A:G	A	G	N	G	A	A	866	467	0.141899	0.141688	0.142291	1.0462	N	ADD	4697	1.03274	0.0702029	0.899979	1.18508	0.458831	0.646356	.
run4	9	21187121	9:21187121:T:A	T	A	N	A	T	T	849	450	0.13828	0.138907	0.137112	1.045	N	ADD	4697	1.04241	0.0710694	0.906865	1.19821	0.584383	0.558963	.
run4	9	21187311	9:21187311:C:T	C	T	N	C	T	T	2200	1143	0.355865	0.359948	0.348263	1.02059	N	ADD	4697	1.05397	0.0521614	0.951543	1.16742	1.00773	0.313585	.
run4	9	21187773	9:21187773:G:C	G	C	N	C	G	G	860	461	0.140622	0.140707	0.140463	1.04778	N	ADD	4697	1.03734	0.0703951	0.903649	1.1908	0.520733	0.602553	.
run4	9	21187928	9:21187928:T:C	T	C	N	C	T	T	2032	1055	0.328614	0.332461	0.32145	1.01813	N	ADD	4697	1.04688	0.0534944	0.942679	1.16261	0.856497	0.391723	.
run4	9	21188207	9:21188207:C:T	C	T	N	T	C	C	849	451	0.138386	0.138907	0.137416	1.04473	N	ADD	4697	1.0411	0.07105	0.905762	1.19666	0.566874	0.5708	.
run4	9	21188267	9:21188267:A:G	A	G	N	G	A	A	849	451	0.138386	0.138907	0.137416	1.04473	N	ADD	4697	1.0411	0.07105	0.905762	1.19666	0.566874	0.5708	.
run4	9	21188270	9:21188270:T:C	T	C	N	C	T	T	849	451	0.138386	0.138907	0.137416	1.04473	N	ADD	4697	1.0411	0.07105	0.905762	1.19666	0.566874	0.5708	.
run4	9	21188352	9:21188352:T:C	T	C	N	C	T	T	866	467	0.141899	0.141688	0.142291	1.0462	N	ADD	4697	1.03274	0.0702029	0.899979	1.18508	0.458831	0.646356	.
run4	9	21188951	9:21188951:GTT:G	GTT	G	N	G	GTT	GTT	907	496	0.149351	0.148397	0.151127	1.04563	N	ADD	4697	1.01082	0.0685992	0.88365	1.15628	0.156824	0.875384	.
run4	9	21189262	9:21189262:G:C	G	C	N	C	G	G	866	466	0.141793	0.141688	0.141987	1.04648	N	ADD	4697	1.03445	0.0702278	0.901428	1.1871	0.482275	0.629611	.
run4	9	21189377	9:21189377:C:G	C	G	N	G	C	C	849	451	0.138386	0.138907	0.137416	1.04473	N	ADD	4697	1.0411	0.07105	0.905762	1.19666	0.566874	0.5708	.
run4	9	21189644	9:21189644:C:T	C	T	N	T	C	C	517	224	0.0788801	0.0845877	0.0682511	1.01692	N	ADD	4697	1.23681	0.095716	1.02525	1.49203	2.22048	0.0263864	.
run4	9	21189868	9:21189868:T:G	T	G	N	G	T	T	866	467	0.141899	0.141688	0.142291	1.0462	N	ADD	4697	1.03274	0.0702029	0.899979	1.18508	0.458831	0.646356	.
run4	9	21190648	9:21190648:C:G	C	G	N	G	C	C	849	451	0.138386	0.138907	0.137416	1.04473	N	ADD	4697	1.0411	0.07105	0.905762	1.19666	0.566874	0.5708	.
run4	9	21190827	9:21190827:A:G	A	G	N	G	A	A	866	466	0.141793	0.141688	0.141987	1.04648	N	ADD	4697	1.03445	0.0702278	0.901428	1.1871	0.482275	0.629611	.
run4	9	21190833	9:21190833:C:T	C	T	N	T	C	C	849	451	0.138386	0.138907	0.137416	1.04473	N	ADD	4697	1.0411	0.07105	0.905762	1.19666	0.566874	0.5708	.
run4	9	21191169	9:21191169:T:G	T	G	N	G	T	T	896	486	0.147115	0.146597	0.14808	1.05318	N	ADD	4697	1.02421	0.0690906	0.894495	1.17273	0.346204	0.72919	.
run4	9	21191199	9:21191199:G:T	G	T	N	T	G	G	847	450	0.138067	0.13858	0.137112	1.04377	N	ADD	4697	1.04007	0.0711573	0.904674	1.19572	0.552086	0.580889	.
run4	9	21191364	9:21191364:A:G	A	G	N	G	A	A	967	529	0.159251	0.158213	0.161182	1.04115	N	ADD	4697	0.986245	0.0671308	0.864655	1.12493	-0.206319	0.836542	.
run4	9	21191463	9:21191463:G:A	G	A	N	A	G	G	887	481	0.145625	0.145124	0.146557	1.05201	N	ADD	4697	1.02716	0.0693125	0.896685	1.17662	0.386639	0.699023	.
run4	9	21191684	9:21191684:G:A	G	A	N	A	G	G	832	438	0.135193	0.136126	0.133455	1.04034	N	ADD	4697	1.04776	0.0719461	0.909955	1.20643	0.648424	0.516711	.
run4	9	21191730	9:21191730:A:G	A	G	N	G	A	A	979	526	0.160209	0.160177	0.160268	1.04659	N	ADD	4697	1.01164	0.0668864	0.887342	1.15334	0.172976	0.86267	.
run4	9	21191980	9:21191980:C:T	C	T	N	T	C	C	848	445	0.137641	0.138743	0.135588	1.04666	N	ADD	4697	1.05537	0.0711933	0.917922	1.2134	0.757006	0.449046	.
run4	9	21192159	9:21192159:G:A	G	A	N	A	G	G	849	451	0.138386	0.138907	0.137416	1.04473	N	ADD	4697	1.0411	0.07105	0.905762	1.19666	0.566874	0.5708	.
run4	9	21192214	9:21192214:C:A	C	A	N	A	C	C	866	466	0.141793	0.141688	0.141987	1.04648	N	ADD	4697	1.03445	0.0702278	0.901428	1.1871	0.482275	0.629611	.
run4	9	21192750	9:21192750:T:C	T	C	N	C	T	T	306	166	0.0502448	0.0500654	0.0505789	1.0274	N	ADD	4697	1.03544	0.114782	0.826843	1.29667	0.303426	0.761565	.
run4	9	21192845	9:21192845:G:A	G	A	N	A	G	G	860	465	0.141047	0.140707	0.141682	1.06424	N	ADD	4697	1.02413	0.0696397	0.893465	1.1739	0.342382	0.732063	.
run4	9	21192854	9:21192854:G:A	G	A	N	A	G	G	839	451	0.137322	0.137271	0.137416	1.0457	N	ADD	4697	1.03704	0.0712091	0.901949	1.19236	0.510756	0.609522	.
run4	9	21192859	9:21192859:C:T	C	T	N	T	C	C	839	451	0.137322	0.137271	0.137416	1.0457	N	ADD	4697	1.03704	0.0712091	0.901949	1.19236	0.510756	0.609522	.
run4	9	21192912	9:21192912:C:T	C	T	N	T	C	C	831	436	0.134873	0.135962	0.132846	1.04116	N	ADD	4697	1.05139	0.0720126	0.91299	1.21077	0.695874	0.486508	.
run4	9	21192939	9:21192939:T:G	T	G	N	G	T	T	849	449	0.138173	0.138907	0.136807	1.04528	N	ADD	4697	1.04754	0.0711143	0.911252	1.20421	0.653109	0.513686	.
run4	9	21192979	9:21192979:C:G	C	G	N	G	C	C	3030	1652	0.498403	0.495746	0.503352	1.03512	N	ADD	4697	0.946276	0.0495803	0.858648	1.04285	-1.11376	0.26538	.
run4	9	21193114	9:21193114:C:T	C	T	N	C	T	T	2170	1136	0.351927	0.355039	0.34613	1.02078	N	ADD	4697	1.04211	0.0522544	0.940669	1.1545	0.78945	0.429849	.
run4	9	21193170	9:21193170:A:G	A	G	N	A	G	G	2160	1124	0.349585	0.353403	0.342474	1.02246	N	ADD	4697	1.05281	0.0523653	0.950116	1.1666	0.982771	0.32572	.
run4	9	21193176	9:21193176:G:A	G	A	N	G	A	A	2160	1124	0.349585	0.353403	0.342474	1.02246	N	ADD	4697	1.05281	0.0523653	0.950116	1.1666	0.982771	0.32572	.
run4	9	21193240	9:21193240:C:T	C	T	N	T	C	C	3030	1652	0.498403	0.495746	0.503352	1.03512	N	ADD	4697	0.946276	0.0495803	0.858648	1.04285	-1.11376	0.26538	.
run4	9	21193432	9:21193432:T:A	T	A	N	A	T	T	856	451	0.139131	0.140052	0.137416	1.04458	N	ADD	4697	1.05278	0.0710121	0.915991	1.20999	0.724271	0.468899	.
run4	9	21193502	9:21193502:C:G	C	G	N	G	C	C	866	459	0.141047	0.141688	0.139854	1.05018	N	ADD	4697	1.05146	0.0703749	0.915984	1.20696	0.712985	0.475855	.
run4	9	21193511	9:21193511:T:A	T	A	N	A	T	T	866	459	0.141047	0.141688	0.139854	1.05018	N	ADD	4697	1.05146	0.0703749	0.915984	1.20696	0.712985	0.475855	.
run4	9	21193780	9:21193780:G:C	G	C	N	C	G	G	3005	1628	0.493187	0.491656	0.496039	1.03793	N	ADD	4697	0.964785	0.0494748	0.875624	1.06302	-0.724618	0.468686	.
run4	9	21193795	9:21193795:T:C	T	C	N	T	C	C	2201	1173	0.359165	0.360111	0.357404	1.02043	N	ADD	4697	1.01126	0.0519972	0.913276	1.11975	0.215315	0.829522	.
run4	9	21193860	9:21193860:G:C	G	C	N	C	G	G	855	454	0.139344	0.139889	0.13833	1.04402	N	ADD	4697	1.04132	0.0709299	0.90617	1.19663	0.570863	0.568092	.
run4	9	21193872	9:21193872:T:A	T	A	N	T	A	A	2156	1122	0.348946	0.352749	0.341865	1.02069	N	ADD	4697	1.05239	0.0524471	0.949585	1.16633	0.973637	0.330237	.
run4	9	21193916	9:21193916:G:A	G	A	N	A	G	G	825	436	0.134235	0.13498	0.132846	1.03914	N	ADD	4697	1.04014	0.0721717	0.902938	1.19818	0.545261	0.585574	.
run4	9	21194211	9:21194211:A:T	A	T	N	T	A	A	855	451	0.139025	0.139889	0.137416	1.04485	N	ADD	4697	1.04999	0.0710105	0.913567	1.20678	0.686933	0.492125	.
run4	9	21194212	9:21194212:T:TC	T	TC	N	TC	T	T	855	451	0.139025	0.139889	0.137416	1.04485	N	ADD	4697	1.04999	0.0710105	0.913567	1.20678	0.686933	0.492125	.
run4	9	21194213	9:21194213:G:A	G	A	N	A	G	G	855	451	0.139025	0.139889	0.137416	1.04485	N	ADD	4697	1.04999	0.0710105	0.913567	1.20678	0.686933	0.492125	.
run4	9	21194379	9:21194379:C:T	C	T	N	T	C	C	857	454	0.139557	0.140216	0.13833	1.04525	N	ADD	4697	1.04944	0.0708668	0.913344	1.20581	0.680912	0.495927	.
run4	9	21194573	9:21194573:G:A	G	A	N	A	G	G	857	454	0.139557	0.140216	0.13833	1.04525	N	ADD	4697	1.04944	0.0708668	0.913344	1.20581	0.680912	0.495927	.
run4	9	21194730	9:21194730:C:G	C	G	N	C	G	G	3045	1604	0.49489	0.4982	0.488726	1.0312	N	ADD	4697	1.06385	0.049704	0.965102	1.17271	1.24531	0.21302	.
run4	9	21194796	9:21194796:G:C	G	C	N	C	G	G	829	436	0.13466	0.135635	0.132846	1.04171	N	ADD	4697	1.04721	0.0720246	0.909337	1.20598	0.640424	0.521897	.
run4	9	21194863	9:21194863:G:A	G	A	N	A	G	G	849	449	0.138173	0.138907	0.136807	1.04528	N	ADD	4697	1.04488	0.0711117	0.908944	1.20115	0.617398	0.536972	.
run4	9	21194988	9:21194988:C:A	C	A	N	A	C	C	862	463	0.141047	0.141034	0.141073	1.04667	N	ADD	4697	1.03545	0.0703354	0.902107	1.18849	0.495236	0.620433	.
run4	9	21195694	9:21195694:G:GA	G	GA	N	GA	G	G	855	451	0.139025	0.139889	0.137416	1.04485	N	ADD	4697	1.04999	0.0710105	0.913567	1.20678	0.686933	0.492125	.
run4	9	21195695	9:21195695:G:A	G	A	N	A	G	G	855	451	0.139025	0.139889	0.137416	1.04485	N	ADD	4697	1.04999	0.0710105	0.913567	1.20678	0.686933	0.492125	.
run4	9	21195936	9:21195936:A:T	A	T	N	T	A	A	889	483	0.146051	0.145452	0.147166	1.05089	N	ADD	4697	1.02482	0.0692463	0.894756	1.17379	0.354043	0.723307	.
run4	9	21195961	9:21195961:T:G	T	G	N	G	T	T	856	451	0.139131	0.140052	0.137416	1.04458	N	ADD	4697	1.05222	0.0710183	0.915497	1.20937	0.716784	0.473508	.
run4	9	21196086	9:21196086:A:T	A	T	N	T	A	A	855	451	0.139025	0.139889	0.137416	1.04485	N	ADD	4697	1.04999	0.0710105	0.913567	1.20678	0.686933	0.492125	.
run4	9	21196131	9:21196131:C:G	C	G	N	G	C	C	855	451	0.139025	0.139889	0.137416	1.04485	N	ADD	4697	1.04999	0.0710105	0.913567	1.20678	0.686933	0.492125	.
run4	9	21196333	9:21196333:GTTT:GTTTT	GTTT	GTTTT	N	GTTT	GTTTT	GTTTT	3051	1604	0.495529	0.499182	0.488726	1.03633	N	ADD	4697	1.06455	0.0495399	0.966044	1.1731	1.26262	0.206726	.
run4	9	21196356	9:21196356:G:A	G	A	N	A	G	G	855	451	0.139025	0.139889	0.137416	1.04485	N	ADD	4697	1.04999	0.0710105	0.913567	1.20678	0.686933	0.492125	.
run4	9	21196490	9:21196490:T:A	T	A	N	A	T	T	855	451	0.139025	0.139889	0.137416	1.04485	N	ADD	4697	1.04999	0.0710105	0.913567	1.20678	0.686933	0.492125	.
run4	9	21196515	9:21196515:G:C	G	C	N	C	G	G	855	451	0.139025	0.139889	0.137416	1.04485	N	ADD	4697	1.04999	0.0710105	0.913567	1.20678	0.686933	0.492125	.
run4	9	21196842	9:21196842:A:G	A	G	N	G	A	A	855	451	0.139025	0.139889	0.137416	1.04485	N	ADD	4697	1.04999	0.0710105	0.913567	1.20678	0.686933	0.492125	.
run4	9	21196851	9:21196851:C:A	C	A	N	A	C	C	3000	1640	0.493932	0.490838	0.499695	1.03584	N	ADD	4697	0.944936	0.049564	0.857459	1.04134	-1.14274	0.253148	.
run4	9	21196907	9:21196907:T:C	T	C	N	C	T	T	832	436	0.13498	0.136126	0.132846	1.04089	N	ADD	4697	1.0533	0.0720086	0.914659	1.21296	0.721171	0.470804	.
run4	9	21196978	9:21196978:C:A	C	A	N	A	C	C	3029	1652	0.498297	0.495582	0.503352	1.03384	N	ADD	4697	0.94613	0.0496158	0.858456	1.04276	-1.11608	0.264388	.
run4	9	21196989	9:21196989:A:T	A	T	N	T	A	A	855	451	0.139025	0.139889	0.137416	1.04485	N	ADD	4697	1.04999	0.0710105	0.913567	1.20678	0.686933	0.492125	.
run4	9	21197120	9:21197120:C:G	C	G	N	G	C	C	855	451	0.139025	0.139889	0.137416	1.04485	N	ADD	4697	1.04999	0.0710105	0.913567	1.20678	0.686933	0.492125	.
run4	9	21197271	9:21197271:G:A	G	A	N	A	G	G	855	451	0.139025	0.139889	0.137416	1.04485	N	ADD	4697	1.04999	0.0710105	0.913567	1.20678	0.686933	0.492125	.
run4	9	21197331	9:21197331:G:A	G	A	N	A	G	G	889	483	0.146051	0.145452	0.147166	1.05089	N	ADD	4697	1.02482	0.0692463	0.894756	1.17379	0.354043	0.723307	.
run4	9	21197502	9:21197502:G:GA	G	GA	N	G	GA	GA	2909	1530	0.472536	0.475949	0.466179	1.02495	N	ADD	4697	1.04849	0.0498312	0.950932	1.15607	0.950309	0.341955	.
run4	9	21197963	9:21197963:T:C	T	C	N	C	T	T	852	447	0.13828	0.139398	0.136197	1.04322	N	ADD	4697	1.05588	0.0712087	0.918333	1.21402	0.763544	0.445139	.
run4	9	21198218	9:21198218:CA:C	CA	C	N	CA	C	C	1097	612	0.181925	0.179483	0.186472	1.01365	N	ADD	4697	0.972037	0.0648322	0.856047	1.10374	-0.437456	0.661781	.
run4	9	21198384	9:21198384:C:A	C	A	N	A	C	C	887	481	0.145625	0.145124	0.146557	1.0503	N	ADD	4697	1.02688	0.0693791	0.896321	1.17645	0.382302	0.702238	.
run4	9	21199680	9:21199680:G:T	G	T	N	T	G	G	1890	991	0.306685	0.309228	0.30195	1.01524	N	ADD	4697	1.01788	0.0546498	0.914493	1.13296	0.324352	0.745672	.
run4	9	21202335	9:21202335:T:C	T	C	N	C	T	T	858	463	0.140622	0.14038	0.141073	1.04249	N	ADD	4697	1.02942	0.0706357	0.896326	1.18227	0.410451	0.681475	.
run4	9	21202356	9:21202356:G:T	G	T	N	T	G	G	847	453	0.138386	0.13858	0.138026	1.04473	N	ADD	4697	1.03475	0.070996	0.900337	1.18924	0.481204	0.630371	.
run4	9	21202408	9:21202408:G:A	G	A	N	A	G	G	2666	1431	0.436129	0.436191	0.436015	1.0438	N	ADD	4697	0.982078	0.0497845	0.890778	1.08274	-0.36325	0.716418	.
run4	9	21202410	9:21202410:C:A	C	A	N	A	C	C	2666	1431	0.436129	0.436191	0.436015	1.0438	N	ADD	4697	0.982078	0.0497845	0.890778	1.08274	-0.36325	0.716418	.
run4	9	21203008	9:21203008:A:T	A	T	N	T	A	A	854	457	0.139557	0.139725	0.139244	1.04525	N	ADD	4697	1.034	0.0707022	0.900202	1.18769	0.472943	0.636254	.
run4	9	21204222	9:21204222:C:G	C	G	N	G	C	C	1063	588	0.17575	0.17392	0.179159	1.04838	N	ADD	4697	0.974646	0.0643631	0.859134	1.10569	-0.399007	0.689888	.
run4	9	21205235	9:21205235:CAT:C	CAT	C	N	C	CAT	CAT	853	451	0.138812	0.139562	0.137416	1.04719	N	ADD	4697	1.04803	0.0708413	0.912164	1.20413	0.662196	0.507846	.
run4	9	21205287	9:21205287:T:TG	T	TG	N	TG	T	T	1063	588	0.17575	0.17392	0.179159	1.04838	N	ADD	4697	0.974646	0.0643631	0.859134	1.10569	-0.399007	0.689888	.
run4	9	21206427	9:21206427:G:A	G	A	N	A	G	G	853	451	0.138812	0.139562	0.137416	1.04719	N	ADD	4697	1.04803	0.0708413	0.912164	1.20413	0.662196	0.507846	.
run4	9	21206763	9:21206763:G:T	G	T	N	T	G	G	853	451	0.138812	0.139562	0.137416	1.04719	N	ADD	4697	1.04803	0.0708413	0.912164	1.20413	0.662196	0.507846	.
run4	9	21207005	9:21207005:C:G	C	G	N	G	C	C	1057	586	0.174899	0.172938	0.17855	1.04916	N	ADD	4697	0.973411	0.064461	0.857881	1.1045	-0.418068	0.675897	.
run4	9	21208723	9:21208723:A:C	A	C	N	C	A	A	1063	588	0.17575	0.17392	0.179159	1.04838	N	ADD	4697	0.974646	0.0643631	0.859134	1.10569	-0.399007	0.689888	.
run4	9	21208759	9:21208759:T:C	T	C	N	C	T	T	377	187	0.0600383	0.0616819	0.0569775	1.0229	N	ADD	4697	1.07176	0.107486	0.868168	1.32309	0.644718	0.51911	.
run4	9	21208803	9:21208803:G:A	G	A	N	A	G	G	367	206	0.0609964	0.0600458	0.0627666	1.05399	N	ADD	4697	0.973323	0.100944	0.798607	1.18626	-0.267867	0.788802	.
run4	9	21208875	9:21208875:C:A	C	A	N	A	C	C	854	458	0.139664	0.139725	0.139549	1.04674	N	ADD	4697	1.0316	0.0705854	0.898317	1.18466	0.440778	0.659374	.
run4	9	21209570	9:21209570:C:A	C	A	N	A	C	C	1907	1007	0.310198	0.312009	0.306825	1.01397	N	ADD	4697	1.0108	0.0544274	0.908527	1.12459	0.197422	0.843498	.
run4	9	21209573	9:21209573:G:A	G	A	N	A	G	G	1886	992	0.306366	0.308573	0.302255	1.01216	N	ADD	4697	1.01483	0.0546846	0.911689	1.12964	0.269242	0.787744	.
run4	9	21210523	9:21210523:T:G	T	G	N	G	T	T	1063	588	0.17575	0.17392	0.179159	1.04838	N	ADD	4697	0.974646	0.0643631	0.859134	1.10569	-0.399007	0.689888	.
run4	9	21210704	9:21210704:T:A	T	A	N	A	T	T	422	233	0.0697254	0.0690445	0.0709933	1.03665	N	ADD	4697	0.92488	0.0976149	0.763828	1.11989	-0.799993	0.423715	.
run4	9	21210736	9:21210736:G:A	G	A	N	A	G	G	422	233	0.0697254	0.0690445	0.0709933	1.03665	N	ADD	4697	0.92488	0.0976149	0.763828	1.11989	-0.799993	0.423715	.
run4	9	21210847	9:21210847:C:T	C	T	N	T	C	C	422	233	0.0697254	0.0690445	0.0709933	1.03665	N	ADD	4697	0.92488	0.0976149	0.763828	1.11989	-0.799993	0.423715	.
run4	9	21211045	9:21211045:CA:C	CA	C	N	C	CA	CA	422	233	0.0697254	0.0690445	0.0709933	1.03665	N	ADD	4697	0.92488	0.0976149	0.763828	1.11989	-0.799993	0.423715	.
run4	9	21211416	9:21211416:A:C	A	C	N	C	A	A	416	227	0.0684479	0.0680628	0.0691651	1.03671	N	ADD	4697	0.93989	0.0986768	0.77461	1.14044	-0.628238	0.529848	.
run4	9	21211683	9:21211683:C:T	C	T	N	T	C	C	414	225	0.0680221	0.0677356	0.0685558	1.03784	N	ADD	4697	0.945646	0.0990095	0.778846	1.14817	-0.564457	0.572443	.
run4	9	21211706	9:21211706:A:C	A	C	N	C	A	A	849	450	0.13828	0.138907	0.137112	1.03428	N	ADD	4697	1.04126	0.0713959	0.90529	1.19766	0.566327	0.571171	.
run4	9	21211716	9:21211716:C:T	C	T	N	T	C	C	415	227	0.0683415	0.0678992	0.0691651	1.03699	N	ADD	4697	0.940962	0.0986663	0.775509	1.14171	-0.616753	0.537398	.
run4	9	21211717	9:21211717:A:G	A	G	N	G	A	A	415	227	0.0683415	0.0678992	0.0691651	1.03699	N	ADD	4697	0.940962	0.0986663	0.775509	1.14171	-0.616753	0.537398	.
run4	9	21211827	9:21211827:C:A	C	A	N	A	C	C	420	229	0.0690867	0.0687173	0.0697745	1.03834	N	ADD	4697	0.936399	0.098049	0.772683	1.1348	-0.670216	0.50272	.
run4	9	21211869	9:21211869:G:C	G	C	N	C	G	G	413	221	0.0674899	0.067572	0.067337	1.03926	N	ADD	4697	0.962166	0.0994126	0.791826	1.16915	-0.387959	0.698046	.
run4	9	21211871	9:21211871:G:A	G	A	N	A	G	G	412	221	0.0673834	0.0674084	0.067337	1.03955	N	ADD	4697	0.957916	0.0994699	0.78824	1.16412	-0.432245	0.665563	.
run4	9	21211979	9:21211979:C:T	C	T	N	T	C	C	420	229	0.0690867	0.0687173	0.0697745	1.03834	N	ADD	4697	0.936399	0.098049	0.772683	1.1348	-0.670216	0.50272	.
run4	9	21212398	9:21212398:G:C	G	C	N	C	G	G	942	512	0.15478	0.154123	0.156002	1.03983	N	ADD	4697	1.01591	0.068142	0.888896	1.16106	0.231589	0.816857	.
run4	9	21212603	9:21212603:C:A	C	A	N	A	C	C	536	300	0.088993	0.0876963	0.0914077	1.02836	N	ADD	4697	0.938379	0.087339	0.790743	1.11358	-0.728212	0.466484	.
run4	9	21212636	9:21212636:G:GAGA	G	GAGA	N	GAGA	G	G	420	229	0.0690867	0.0687173	0.0697745	1.03834	N	ADD	4697	0.936745	0.0980545	0.77296	1.13523	-0.666412	0.505148	.
run4	9	21212670	9:21212670:G:A	G	A	N	A	G	G	421	229	0.0691931	0.0688809	0.0697745	1.03806	N	ADD	4697	0.939635	0.097998	0.775431	1.13861	-0.635355	0.525197	.
run4	9	21212798	9:21212798:A:G	A	G	N	G	A	A	422	229	0.0692996	0.0690445	0.0697745	1.03777	N	ADD	4697	0.940543	0.0979753	0.776215	1.13966	-0.625643	0.531549	.
run4	9	21213330	9:21213330:C:A	C	A	N	A	C	C	421	229	0.0691931	0.0688809	0.0697745	1.03806	N	ADD	4697	0.939635	0.097998	0.775431	1.13861	-0.635355	0.525197	.
run4	9	21213411	9:21213411:C:G	C	G	N	G	C	C	426	236	0.0704705	0.069699	0.0719074	1.03469	N	ADD	4697	0.922309	0.0971454	0.762406	1.11575	-0.832517	0.405117	.
run4	9	21213488	9:21213488:C:A	C	A	N	A	C	C	844	444	0.137109	0.138089	0.135283	1.03545	N	ADD	4697	1.05284	0.0716048	0.914984	1.21147	0.71914	0.472055	.
run4	9	21213534	9:21213534:G:T	G	T	N	T	G	G	421	229	0.0691931	0.0688809	0.0697745	1.03806	N	ADD	4697	0.939635	0.097998	0.775431	1.13861	-0.635355	0.525197	.
run4	9	21213636	9:21213636:T:C	T	C	N	C	T	T	421	229	0.0691931	0.0688809	0.0697745	1.03806	N	ADD	4697	0.939635	0.097998	0.775431	1.13861	-0.635355	0.525197	.
run4	9	21213653	9:21213653:T:C	T	C	N	C	T	T	556	323	0.0935704	0.0909686	0.0984156	1.0524	N	ADD	4697	0.898229	0.0848857	0.760558	1.06082	-1.26441	0.206084	.
run4	9	21213741	9:21213741:T:G	T	G	N	G	T	T	1333	725	0.219076	0.218096	0.220902	1.02062	N	ADD	4697	0.965677	0.0604709	0.857747	1.08719	-0.577562	0.56356	.
run4	9	21213831	9:21213831:T:G	T	G	N	G	T	T	421	229	0.0691931	0.0688809	0.0697745	1.03806	N	ADD	4697	0.939635	0.097998	0.775431	1.13861	-0.635355	0.525197	.
run4	9	21213965	9:21213965:T:C	T	C	N	C	T	T	421	229	0.0691931	0.0688809	0.0697745	1.03806	N	ADD	4697	0.939635	0.097998	0.775431	1.13861	-0.635355	0.525197	.
run4	9	21214003	9:21214003:G:T	G	T	N	T	G	G	844	444	0.137109	0.138089	0.135283	1.03545	N	ADD	4697	1.05284	0.0716048	0.914984	1.21147	0.71914	0.472055	.
run4	9	21214254	9:21214254:A:G	A	G	N	G	A	A	423	230	0.0695125	0.0692081	0.0700792	1.03721	N	ADD	4697	0.940415	0.0977831	0.776401	1.13908	-0.62827	0.529827	.
run4	9	21214340	9:21214340:G:A	G	A	N	A	G	G	421	229	0.0691931	0.0688809	0.0697745	1.03806	N	ADD	4697	0.939635	0.097998	0.775431	1.13861	-0.635355	0.525197	.
run4	9	21214561	9:21214561:G:A	G	A	N	A	G	G	421	229	0.0691931	0.0688809	0.0697745	1.03806	N	ADD	4697	0.939635	0.097998	0.775431	1.13861	-0.635355	0.525197	.
run4	9	21214614	9:21214614:G:A	G	A	N	A	G	G	421	229	0.0691931	0.0688809	0.0697745	1.03806	N	ADD	4697	0.939635	0.097998	0.775431	1.13861	-0.635355	0.525197	.
run4	9	21214660	9:21214660:C:G	C	G	N	G	C	C	822	434	0.133702	0.13449	0.132236	1.02764	N	ADD	4697	1.04261	0.0725653	0.90439	1.20196	0.575075	0.565241	.
run4	9	21214679	9:21214679:G:A	G	A	N	A	G	G	822	434	0.133702	0.13449	0.132236	1.02764	N	ADD	4697	1.04261	0.0725653	0.90439	1.20196	0.575075	0.565241	.
run4	9	21214877	9:21214877:T:G	T	G	N	G	T	T	827	438	0.13466	0.135308	0.133455	1.03074	N	ADD	4697	1.03932	0.0722571	0.902082	1.19745	0.533809	0.593474	.
run4	9	21214896	9:21214896:A:G	A	G	N	G	A	A	827	437	0.134554	0.135308	0.133151	1.02918	N	ADD	4697	1.04101	0.0723622	0.903361	1.19964	0.555457	0.578582	.
run4	9	21215326	9:21215326:G:A	G	A	N	A	G	G	1000	502	0.159889	0.163613	0.152956	1.01731	N	ADD	4697	1.05028	0.0690661	0.917308	1.20252	0.710267	0.477539	.
run4	9	21215764	9:21215764:A:T	A	T	N	T	A	A	421	229	0.0691931	0.0688809	0.0697745	1.03806	N	ADD	4697	0.939635	0.097998	0.775431	1.13861	-0.635355	0.525197	.
run4	9	21215802	9:21215802:G:A	G	A	N	A	G	G	844	443	0.137002	0.138089	0.134979	1.03392	N	ADD	4697	1.05455	0.071705	0.916289	1.21368	0.74076	0.458839	.
run4	9	21215819	9:21215819:G:A	G	A	N	A	G	G	827	437	0.134554	0.135308	0.133151	1.03101	N	ADD	4697	1.04188	0.0722949	0.904231	1.20048	0.567467	0.570397	.
run4	9	21216028	9:21216028:C:T	C	T	N	T	C	C	1366	738	0.223973	0.223495	0.224863	1.02496	N	ADD	4697	1.00009	0.0596684	0.889713	1.12416	0.00153617	0.998774	.
run4	9	21216073	9:21216073:G:GT	G	GT	N	GT	G	G	1303	704	0.213647	0.213187	0.214503	1.02358	N	ADD	4697	1.00127	0.0607578	0.88886	1.12789	0.0208662	0.983352	.
run4	9	21216183	9:21216183:A:G	A	G	N	G	A	A	411	220	0.0671705	0.0672448	0.0670323	1.03672	N	ADD	4697	0.955715	0.0998347	0.785867	1.16227	-0.453701	0.650044	.
run4	9	21216233	9:21216233:G:C	G	C	N	C	G	G	421	229	0.0691931	0.0688809	0.0697745	1.03806	N	ADD	4697	0.939635	0.097998	0.775431	1.13861	-0.635355	0.525197	.
run4	9	21216334	9:21216334:T:C	T	C	N	C	T	T	1358	735	0.222802	0.222186	0.223949	1.02439	N	ADD	4697	0.998197	0.0598037	0.887792	1.12233	-0.0301766	0.975926	.
run4	9	21216728	9:21216728:T:C	T	C	N	C	T	T	503	281	0.0834575	0.0822971	0.0856185	1.02863	N	ADD	4697	0.920405	0.0898755	0.771751	1.09769	-0.922845	0.356088	.
run4	9	21216864	9:21216864:A:G	A	G	N	G	A	A	421	229	0.0691931	0.0688809	0.0697745	1.03806	N	ADD	4697	0.939635	0.097998	0.775431	1.13861	-0.635355	0.525197	.
run4	9	21216908	9:21216908:C:G	C	G	N	G	C	C	421	229	0.0691931	0.0688809	0.0697745	1.03806	N	ADD	4697	0.939635	0.097998	0.775431	1.13861	-0.635355	0.525197	.
run4	9	21216910	9:21216910:A:G	A	G	N	G	A	A	421	229	0.0691931	0.0688809	0.0697745	1.03806	N	ADD	4697	0.939635	0.097998	0.775431	1.13861	-0.635355	0.525197	.
run4	9	21216934	9:21216934:G:A	G	A	N	A	G	G	421	229	0.0691931	0.0688809	0.0697745	1.03806	N	ADD	4697	0.939635	0.097998	0.775431	1.13861	-0.635355	0.525197	.
run4	9	21217022	9:21217022:C:G	C	G	N	G	C	C	421	229	0.0691931	0.0688809	0.0697745	1.03806	N	ADD	4697	0.939635	0.097998	0.775431	1.13861	-0.635355	0.525197	.
run4	9	21217111	9:21217111:A:T	A	T	N	T	A	A	421	229	0.0691931	0.0688809	0.0697745	1.03806	N	ADD	4697	0.939635	0.097998	0.775431	1.13861	-0.635355	0.525197	.
run4	9	21217166	9:21217166:T:C	T	C	N	C	T	T	412	221	0.0673834	0.0674084	0.067337	1.03955	N	ADD	4697	0.957916	0.0994699	0.78824	1.16412	-0.432245	0.665563	.
run4	9	21217320	9:21217320:A:G	A	G	N	G	A	A	434	233	0.0710028	0.0710079	0.0709933	1.03977	N	ADD	4697	0.960667	0.096716	0.794782	1.16118	-0.414895	0.678219	.
run4	9	21217439	9:21217439:G:A	G	A	N	A	G	G	503	281	0.0834575	0.0822971	0.0856185	1.02863	N	ADD	4697	0.920405	0.0898755	0.771751	1.09769	-0.922845	0.356088	.
run4	9	21217535	9:21217535:C:G	C	G	N	G	C	C	844	444	0.137109	0.138089	0.135283	1.03545	N	ADD	4697	1.05284	0.0716048	0.914984	1.21147	0.71914	0.472055	.
run4	9	21217849	9:21217849:C:T	C	T	N	T	C	C	844	444	0.137109	0.138089	0.135283	1.03545	N	ADD	4697	1.05284	0.0716048	0.914984	1.21147	0.71914	0.472055	.
run4	9	21217953	9:21217953:G:C	G	C	N	C	G	G	412	221	0.0673834	0.0674084	0.067337	1.03955	N	ADD	4697	0.957916	0.0994699	0.78824	1.16412	-0.432245	0.665563	.
run4	9	21218034	9:21218034:A:G	A	G	N	G	A	A	421	229	0.0691931	0.0688809	0.0697745	1.03806	N	ADD	4697	0.939635	0.097998	0.775431	1.13861	-0.635355	0.525197	.
run4	9	21218096	9:21218096:A:C	A	C	N	C	A	A	1335	725	0.219289	0.218423	0.220902	1.02006	N	ADD	4697	0.967887	0.0604811	0.859692	1.0897	-0.539677	0.58942	.
run4	9	21218143	9:21218143:G:T	G	T	N	T	G	G	412	221	0.0673834	0.0674084	0.067337	1.03955	N	ADD	4697	0.957916	0.0994699	0.78824	1.16412	-0.432245	0.665563	.
run4	9	21218157	9:21218157:A:G	A	G	N	G	A	A	844	444	0.137109	0.138089	0.135283	1.03545	N	ADD	4697	1.05284	0.0716048	0.914984	1.21147	0.71914	0.472055	.
run4	9	21218451	9:21218451:A:T	A	T	N	T	A	A	421	229	0.0691931	0.0688809	0.0697745	1.03806	N	ADD	4697	0.939635	0.097998	0.775431	1.13861	-0.635355	0.525197	.
run4	9	21218648	9:21218648:C:G	C	G	N	G	C	C	844	444	0.137109	0.138089	0.135283	1.03545	N	ADD	4697	1.05284	0.0716048	0.914984	1.21147	0.71914	0.472055	.
run4	9	21218873	9:21218873:A:T	A	T	N	T	A	A	1358	735	0.222802	0.222186	0.223949	1.02439	N	ADD	4697	0.998197	0.0598037	0.887792	1.12233	-0.0301766	0.975926	.
run4	9	21218917	9:21218917:G:A	G	A	N	A	G	G	504	279	0.0833511	0.0824607	0.0850091	1.02889	N	ADD	4697	0.927853	0.0899294	0.777913	1.10669	-0.832672	0.40503	.
run4	9	21219335	9:21219335:A:C	A	C	N	C	A	A	421	229	0.0691931	0.0688809	0.0697745	1.03806	N	ADD	4697	0.939635	0.097998	0.775431	1.13861	-0.635355	0.525197	.
run4	9	21219385	9:21219385:A:G	A	G	N	A	G	G	957	513	0.156483	0.156577	0.156307	1.02578	N	ADD	4697	1.00793	0.0682524	0.881728	1.1522	0.115763	0.90784	.
run4	9	21219601	9:21219601:G:T	G	T	N	T	G	G	503	279	0.0832446	0.0822971	0.0850091	1.02916	N	ADD	4697	0.923057	0.0899533	0.773856	1.10102	-0.890065	0.373431	.
run4	9	21219974	9:21219974:A:G	A	G	N	G	A	A	1358	735	0.222802	0.222186	0.223949	1.02439	N	ADD	4697	0.998197	0.0598037	0.887792	1.12233	-0.0301766	0.975926	.
run4	9	21220121	9:21220121:C:G	C	G	N	G	C	C	421	229	0.0691931	0.0688809	0.0697745	1.03806	N	ADD	4697	0.939635	0.097998	0.775431	1.13861	-0.635355	0.525197	.
run4	9	21220332	9:21220332:T:C	T	C	N	C	T	T	844	444	0.137109	0.138089	0.135283	1.03545	N	ADD	4697	1.05284	0.0716048	0.914984	1.21147	0.71914	0.472055	.
run4	9	21220554	9:21220554:A:G	A	G	N	G	A	A	411	220	0.0671705	0.0672448	0.0670323	1.03672	N	ADD	4697	0.955715	0.0998347	0.785867	1.16227	-0.453701	0.650044	.
run4	9	21220674	9:21220674:T:G	T	G	N	G	T	T	421	229	0.0691931	0.0688809	0.0697745	1.03806	N	ADD	4697	0.939635	0.097998	0.775431	1.13861	-0.635355	0.525197	.
run4	9	21220795	9:21220795:A:G	A	G	N	G	A	A	1358	735	0.222802	0.222186	0.223949	1.02439	N	ADD	4697	0.998197	0.0598037	0.887792	1.12233	-0.0301766	0.975926	.
run4	9	21221005	9:21221005:G:A	G	A	N	A	G	G	931	502	0.152544	0.152323	0.152956	1.03739	N	ADD	4697	1.02815	0.0687304	0.898573	1.17641	0.403929	0.686265	.
run4	9	21221406	9:21221406:A:G	A	G	N	G	A	A	1358	735	0.222802	0.222186	0.223949	1.02439	N	ADD	4697	0.998197	0.0598037	0.887792	1.12233	-0.0301766	0.975926	.
run4	9	21221769	9:21221769:C:T	C	T	N	T	C	C	421	229	0.0691931	0.0688809	0.0697745	1.03806	N	ADD	4697	0.939635	0.097998	0.775431	1.13861	-0.635355	0.525197	.
run4	9	21221965	9:21221965:A:G	A	G	N	G	A	A	412	221	0.0673834	0.0674084	0.067337	1.03955	N	ADD	4697	0.957916	0.0994699	0.78824	1.16412	-0.432245	0.665563	.
run4	9	21222008	9:21222008:C:A	C	A	N	A	C	C	822	435	0.133809	0.13449	0.132541	1.02921	N	ADD	4697	1.04091	0.0724589	0.9031	1.19975	0.55334	0.580031	.
run4	9	21222051	9:21222051:A:G	A	G	N	G	A	A	421	229	0.0691931	0.0688809	0.0697745	1.03806	N	ADD	4697	0.939635	0.097998	0.775431	1.13861	-0.635355	0.525197	.
run4	9	21222890	9:21222890:T:G	T	G	N	G	T	T	1311	711	0.215244	0.214496	0.216636	1.02318	N	ADD	4697	1.00106	0.060541	0.889049	1.12717	0.0174331	0.986091	.
run4	9	21222892	9:21222892:C:A	C	A	N	A	C	C	1311	711	0.215244	0.214496	0.216636	1.02318	N	ADD	4697	1.00106	0.060541	0.889049	1.12717	0.0174331	0.986091	.
run4	9	21223045	9:21223045:G:T	G	T	N	T	G	G	419	226	0.0686608	0.0685537	0.0688605	1.03615	N	ADD	4697	0.946585	0.0986352	0.780191	1.14847	-0.556541	0.577841	.
run4	9	21223285	9:21223285:A:T	A	T	N	T	A	A	1358	735	0.222802	0.222186	0.223949	1.02439	N	ADD	4697	0.998197	0.0598037	0.887792	1.12233	-0.0301766	0.975926	.
run4	9	21223681	9:21223681:C:T	C	T	N	T	C	C	844	444	0.137109	0.138089	0.135283	1.03545	N	ADD	4697	1.05284	0.0716048	0.914984	1.21147	0.71914	0.472055	.
run4	9	21224501	9:21224501:G:A	G	A	N	A	G	G	421	229	0.0691931	0.0688809	0.0697745	1.03806	N	ADD	4697	0.939635	0.097998	0.775431	1.13861	-0.635355	0.525197	.
run4	9	21224697	9:21224697:G:C	G	C	N	C	G	G	1358	735	0.222802	0.222186	0.223949	1.02439	N	ADD	4697	0.998197	0.0598037	0.887792	1.12233	-0.0301766	0.975926	.
run4	9	21224842	9:21224842:ACTTT:A	ACTTT	A	N	A	ACTTT	ACTTT	1861	931	0.297211	0.304483	0.283668	1.02762	N	ADD	4697	1.10523	0.0544496	0.993354	1.2297	1.8375	0.0661364	.
run4	9	21225059	9:21225059:C:A	C	A	N	A	C	C	926	500	0.151799	0.151505	0.152346	1.03599	N	ADD	4697	1.02654	0.0688785	0.896905	1.17491	0.380286	0.703733	.
run4	9	21225570	9:21225570:C:T	C	T	N	T	C	C	931	503	0.152651	0.152323	0.15326	1.03712	N	ADD	4697	1.02674	0.0687143	0.897366	1.17476	0.383995	0.700982	.
run4	9	21225663	9:21225663:T:TA	T	TA	N	TA	T	T	1358	735	0.222802	0.222186	0.223949	1.02439	N	ADD	4697	0.998197	0.0598037	0.887792	1.12233	-0.0301766	0.975926	.
run4	9	21225958	9:21225958:C:A	C	A	N	A	C	C	931	503	0.152651	0.152323	0.15326	1.03712	N	ADD	4697	1.02674	0.0687143	0.897366	1.17476	0.383995	0.700982	.
run4	9	21226014	9:21226014:A:G	A	G	N	G	A	A	931	503	0.152651	0.152323	0.15326	1.03712	N	ADD	4697	1.02674	0.0687143	0.897366	1.17476	0.383995	0.700982	.
run4	9	21226046	9:21226046:T:C	T	C	N	C	T	T	1144	590	0.184586	0.187173	0.179768	1.02541	N	ADD	4697	1.01557	0.0648771	0.89431	1.15328	0.238211	0.811717	.
run4	9	21226501	9:21226501:A:C	A	C	N	C	A	A	845	445	0.137322	0.138253	0.135588	1.03851	N	ADD	4697	1.05171	0.0714788	0.914221	1.20987	0.705286	0.480632	.
run4	9	21226520	9:21226520:C:T	C	T	N	T	C	C	411	220	0.0671705	0.0672448	0.0670323	1.03672	N	ADD	4697	0.955715	0.0998347	0.785867	1.16227	-0.453701	0.650044	.
run4	9	21226529	9:21226529:A:C	A	C	N	C	A	A	1358	736	0.222908	0.222186	0.224254	1.02534	N	ADD	4697	0.997051	0.0597776	0.886818	1.12099	-0.049409	0.960593	.
run4	9	21226588	9:21226588:A:T	A	T	N	T	A	A	931	504	0.152757	0.152323	0.153565	1.03849	N	ADD	4697	1.02515	0.0686641	0.896065	1.17283	0.361709	0.717569	.
run4	9	21227086	9:21227086:T:C	T	C	N	C	T	T	942	511	0.154673	0.154123	0.155698	1.03848	N	ADD	4697	1.02225	0.0682851	0.894195	1.16864	0.322251	0.747263	.
run4	9	21227651	9:21227651:A:G	A	G	N	G	A	A	1344	723	0.220034	0.219895	0.220293	1.02555	N	ADD	4697	1.00628	0.0600821	0.894488	1.13203	0.104116	0.917077	.
run4	9	21227942	9:21227942:G:T	G	T	N	T	G	G	930	500	0.152225	0.15216	0.152346	1.03821	N	ADD	4697	1.03362	0.0687824	0.903263	1.18279	0.480779	0.630674	.
run4	9	21228002	9:21228002:A:AT	A	AT	N	AT	A	A	407	216	0.0663189	0.0665903	0.0658135	1.03212	N	ADD	4697	0.953829	0.100799	0.782835	1.16217	-0.468955	0.639102	.
run4	9	21228040	9:21228040:C:G	C	G	N	G	C	C	931	504	0.152757	0.152323	0.153565	1.03849	N	ADD	4697	1.02515	0.0686641	0.896065	1.17283	0.361709	0.717569	.
run4	9	21228182	9:21228182:G:T	G	T	N	T	G	G	931	504	0.152757	0.152323	0.153565	1.03849	N	ADD	4697	1.02515	0.0686641	0.896065	1.17283	0.361709	0.717569	.
run4	9	21228183	9:21228183:C:G	C	G	N	G	C	C	931	504	0.152757	0.152323	0.153565	1.03849	N	ADD	4697	1.02515	0.0686641	0.896065	1.17283	0.361709	0.717569	.
run4	9	21228285	9:21228285:A:G	A	G	N	G	A	A	844	445	0.137215	0.138089	0.135588	1.03698	N	ADD	4697	1.051	0.0715219	0.913533	1.20916	0.695515	0.486733	.
run4	9	21228289	9:21228289:C:T	C	T	N	T	C	C	412	221	0.0673834	0.0674084	0.067337	1.03955	N	ADD	4697	0.957916	0.0994699	0.78824	1.16412	-0.432245	0.665563	.
run4	9	21228341	9:21228341:T:A	T	A	N	A	T	T	931	504	0.152757	0.152323	0.153565	1.03849	N	ADD	4697	1.02515	0.0686641	0.896065	1.17283	0.361709	0.717569	.
run4	9	21228378	9:21228378:G:T	G	T	N	T	G	G	931	504	0.152757	0.152323	0.153565	1.03849	N	ADD	4697	1.02515	0.0686641	0.896065	1.17283	0.361709	0.717569	.
run4	9	21228423	9:21228423:T:C	T	C	N	T	C	C	1456	796	0.239727	0.23822	0.242535	1.03279	N	ADD	4697	0.989367	0.0582185	0.882677	1.10895	-0.183621	0.854311	.
run4	9	21228497	9:21228497:T:C	T	C	N	C	T	T	1358	736	0.222908	0.222186	0.224254	1.02534	N	ADD	4697	0.997051	0.0597776	0.886818	1.12099	-0.049409	0.960593	.
run4	9	21228701	9:21228701:TATAA:T	TATAA	T	N	T	TATAA	TATAA	931	504	0.152757	0.152323	0.153565	1.03849	N	ADD	4697	1.02515	0.0686641	0.896065	1.17283	0.361709	0.717569	.
run4	9	21228765	9:21228765:A:T	A	T	N	T	A	A	931	504	0.152757	0.152323	0.153565	1.03849	N	ADD	4697	1.02515	0.0686641	0.896065	1.17283	0.361709	0.717569	.
run4	9	21228987	9:21228987:C:A	C	A	N	A	C	C	931	504	0.152757	0.152323	0.153565	1.03849	N	ADD	4697	1.02515	0.0686641	0.896065	1.17283	0.361709	0.717569	.
run4	9	21229130	9:21229130:C:T	C	T	N	T	C	C	412	221	0.0673834	0.0674084	0.067337	1.03955	N	ADD	4697	0.957916	0.0994699	0.78824	1.16412	-0.432245	0.665563	.
run4	9	21229184	9:21229184:C:T	C	T	N	T	C	C	931	504	0.152757	0.152323	0.153565	1.03849	N	ADD	4697	1.02515	0.0686641	0.896065	1.17283	0.361709	0.717569	.
run4	9	21229327	9:21229327:A:C	A	C	N	C	A	A	931	504	0.152757	0.152323	0.153565	1.03849	N	ADD	4697	1.02515	0.0686641	0.896065	1.17283	0.361709	0.717569	.
run4	9	21230681	9:21230681:A:G	A	G	N	G	A	A	412	221	0.0673834	0.0674084	0.067337	1.03955	N	ADD	4697	0.957916	0.0994699	0.78824	1.16412	-0.432245	0.665563	.
run4	9	21230942	9:21230942:C:G	C	G	N	G	C	C	421	229	0.0691931	0.0688809	0.0697745	1.03806	N	ADD	4697	0.939635	0.097998	0.775431	1.13861	-0.635355	0.525197	.
run4	9	21230966	9:21230966:A:C	A	C	N	C	A	A	421	229	0.0691931	0.0688809	0.0697745	1.03806	N	ADD	4697	0.939635	0.097998	0.775431	1.13861	-0.635355	0.525197	.
run4	9	21231177	9:21231177:C:T	C	T	N	T	C	C	930	504	0.152651	0.15216	0.153565	1.03712	N	ADD	4697	1.02448	0.0686963	0.895422	1.17213	0.352023	0.724821	.
run4	9	21231188	9:21231188:A:G	A	G	N	G	A	A	930	504	0.152651	0.15216	0.153565	1.03712	N	ADD	4697	1.02448	0.0686963	0.895422	1.17213	0.352023	0.724821	.
run4	9	21231430	9:21231430:A:C	A	C	N	C	A	A	412	221	0.0673834	0.0674084	0.067337	1.03955	N	ADD	4697	0.957916	0.0994699	0.78824	1.16412	-0.432245	0.665563	.
run4	9	21231506	9:21231506:T:C	T	C	N	C	T	T	412	221	0.0673834	0.0674084	0.067337	1.03955	N	ADD	4697	0.957916	0.0994699	0.78824	1.16412	-0.432245	0.665563	.
run4	9	21231809	9:21231809:C:T	C	T	N	T	C	C	931	504	0.152757	0.152323	0.153565	1.03849	N	ADD	4697	1.02515	0.0686641	0.896065	1.17283	0.361709	0.717569	.
run4	9	21231908	9:21231908:C:A	C	A	N	A	C	C	931	504	0.152757	0.152323	0.153565	1.03849	N	ADD	4697	1.02515	0.0686641	0.896065	1.17283	0.361709	0.717569	.
run4	9	21232019	9:21232019:G:A	G	A	N	A	G	G	1358	736	0.222908	0.222186	0.224254	1.02534	N	ADD	4697	0.997051	0.0597776	0.886818	1.12099	-0.049409	0.960593	.
run4	9	21232145	9:21232145:A:C	A	C	N	C	A	A	931	504	0.152757	0.152323	0.153565	1.03849	N	ADD	4697	1.02515	0.0686641	0.896065	1.17283	0.361709	0.717569	.
run4	9	21232259	9:21232259:C:G	C	G	N	G	C	C	843	445	0.137109	0.137925	0.135588	1.03725	N	ADD	4697	1.0485	0.0715268	0.911351	1.20629	0.662165	0.507865	.
run4	9	21232307	9:21232307:C:T	C	T	N	T	C	C	931	504	0.152757	0.152323	0.153565	1.03849	N	ADD	4697	1.02515	0.0686641	0.896065	1.17283	0.361709	0.717569	.
run4	9	21232423	9:21232423:A:G	A	G	N	G	A	A	931	504	0.152757	0.152323	0.153565	1.03849	N	ADD	4697	1.02515	0.0686641	0.896065	1.17283	0.361709	0.717569	.
run4	9	21232811	9:21232811:T:C	T	C	N	C	T	T	1358	736	0.222908	0.222186	0.224254	1.02534	N	ADD	4697	0.997051	0.0597776	0.886818	1.12099	-0.049409	0.960593	.
run4	9	21232874	9:21232874:T:A	T	A	N	A	T	T	411	221	0.067277	0.0672448	0.067337	1.03983	N	ADD	4697	0.952822	0.0995157	0.783978	1.15803	-0.485622	0.627235	.
run4	9	21232916	9:21232916:C:G	C	G	N	G	C	C	412	221	0.0673834	0.0674084	0.067337	1.03955	N	ADD	4697	0.957916	0.0994699	0.78824	1.16412	-0.432245	0.665563	.
run4	9	21233024	9:21233024:A:G	A	G	N	G	A	A	929	504	0.152544	0.151996	0.153565	1.03903	N	ADD	4697	1.02161	0.0686606	0.892977	1.16877	0.311363	0.755525	.
run4	9	21233057	9:21233057:G:A	G	A	N	A	G	G	1090	584	0.178199	0.178338	0.17794	0.998325	N	ADD	4697	0.976729	0.0662212	0.857841	1.11209	-0.355561	0.72217	.
run4	9	21233344	9:21233344:A:G	A	G	N	G	A	A	893	480	0.146157	0.146106	0.146252	1.03696	N	ADD	4697	1.0254	0.0698203	0.894258	1.17578	0.359269	0.719394	.
run4	9	21233572	9:21233572:C:CAG	C	CAG	N	CAG	C	C	1357	736	0.222802	0.222022	0.224254	1.02562	N	ADD	4697	0.995687	0.0597693	0.88562	1.11943	-0.072313	0.942353	.
run4	9	21233750	9:21233750:C:T	C	T	N	T	C	C	412	221	0.0673834	0.0674084	0.067337	1.03955	N	ADD	4697	0.957916	0.0994699	0.78824	1.16412	-0.432245	0.665563	.
run4	9	21233801	9:21233801:C:T	C	T	N	T	C	C	1081	571	0.175857	0.176865	0.173979	1.03928	N	ADD	4697	1.01048	0.0651276	0.889392	1.14807	0.160151	0.872762	.
run4	9	21233866	9:21233866:A:C	A	C	N	C	A	A	929	504	0.152544	0.151996	0.153565	1.03903	N	ADD	4697	1.02161	0.0686606	0.892977	1.16877	0.311363	0.755525	.
run4	9	21233872	9:21233872:C:T	C	T	N	T	C	C	411	221	0.067277	0.0672448	0.067337	1.03983	N	ADD	4697	0.952822	0.0995157	0.783978	1.15803	-0.485622	0.627235	.
run4	9	21233875	9:21233875:T:C	T	C	N	C	T	T	893	480	0.146157	0.146106	0.146252	1.03696	N	ADD	4697	1.0254	0.0698203	0.894258	1.17578	0.359269	0.719394	.
run4	9	21233997	9:21233997:A:G	A	G	N	G	A	A	929	504	0.152544	0.151996	0.153565	1.03903	N	ADD	4697	1.02161	0.0686606	0.892977	1.16877	0.311363	0.755525	.
run4	9	21234263	9:21234263:C:T	C	T	N	T	C	C	892	480	0.146051	0.145942	0.146252	1.03723	N	ADD	4697	1.02453	0.0698276	0.893488	1.1748	0.347109	0.728509	.
run4	9	21234294	9:21234294:C:G	C	G	N	G	C	C	412	221	0.0673834	0.0674084	0.067337	1.03955	N	ADD	4697	0.957916	0.0994699	0.78824	1.16412	-0.432245	0.665563	.
run4	9	21234562	9:21234562:G:T	G	T	N	T	G	G	412	221	0.0673834	0.0674084	0.067337	1.03955	N	ADD	4697	0.957916	0.0994699	0.78824	1.16412	-0.432245	0.665563	.
run4	9	21234721	9:21234721:G:A	G	A	N	A	G	G	892	480	0.146051	0.145942	0.146252	1.03723	N	ADD	4697	1.02453	0.0698276	0.893488	1.1748	0.347109	0.728509	.
run4	9	21235216	9:21235216:A:G	A	G	N	G	A	A	842	445	0.137002	0.137762	0.135588	1.03933	N	ADD	4697	1.04642	0.0714987	0.909593	1.20384	0.63466	0.52565	.
run4	9	21235243	9:21235243:A:C	A	C	N	C	A	A	411	221	0.067277	0.0672448	0.067337	1.03983	N	ADD	4697	0.952822	0.0995157	0.783978	1.15803	-0.485622	0.627235	.
run4	9	21235442	9:21235442:C:G	C	G	N	G	C	C	2468	1334	0.404726	0.403796	0.406459	1.01557	N	ADD	4697	0.986008	0.0511292	0.891989	1.08994	-0.275589	0.782864	.
run4	9	21236082	9:21236082:TA:T	TA	T	N	T	TA	TA	844	449	0.137641	0.138089	0.136807	1.03769	N	ADD	4697	1.03846	0.0713905	0.90286	1.19442	0.528573	0.597102	.
run4	9	21236521	9:21236521:G:C	G	C	N	C	G	G	858	461	0.140409	0.14038	0.140463	1.03775	N	ADD	4697	1.03441	0.0709041	0.9002	1.18863	0.477133	0.633267	.
run4	9	21236589	9:21236589:T:C	T	C	N	C	T	T	897	488	0.147435	0.14676	0.14869	1.03879	N	ADD	4697	1.02549	0.0695367	0.894835	1.17523	0.362012	0.717343	.
run4	9	21236706	9:21236706:A:T	A	T	N	T	A	A	858	461	0.140409	0.14038	0.140463	1.03775	N	ADD	4697	1.03441	0.0709041	0.9002	1.18863	0.477133	0.633267	.
run4	9	21236717	9:21236717:G:C	G	C	N	C	G	G	858	461	0.140409	0.14038	0.140463	1.03775	N	ADD	4697	1.03441	0.0709041	0.9002	1.18863	0.477133	0.633267	.
run4	9	21236823	9:21236823:G:T	G	T	N	T	G	G	826	439	0.13466	0.135144	0.13376	1.0344	N	ADD	4697	1.03477	0.0721372	0.898343	1.19192	0.473858	0.635601	.
run4	9	21236840	9:21236840:CT:C	CT	C	N	C	CT	CT	581	326	0.096551	0.0950589	0.0993297	1.02981	N	ADD	4697	0.917067	0.0842664	0.777452	1.08175	-1.0274	0.304234	.
run4	9	21236985	9:21236985:C:G	C	G	N	G	C	C	858	461	0.140409	0.14038	0.140463	1.03775	N	ADD	4697	1.03441	0.0709041	0.9002	1.18863	0.477133	0.633267	.
run4	9	21237233	9:21237233:C:T	C	T	N	T	C	C	858	461	0.140409	0.14038	0.140463	1.03775	N	ADD	4697	1.03441	0.0709041	0.9002	1.18863	0.477133	0.633267	.
run4	9	21237427	9:21237427:G:GT	G	GT	N	GT	G	G	1354	734	0.22227	0.221531	0.223644	1.0258	N	ADD	4697	0.996172	0.0597907	0.886014	1.12003	-0.0641419	0.948857	.
run4	9	21238127	9:21238127:T:C	T	C	N	C	T	T	842	445	0.137002	0.137762	0.135588	1.03933	N	ADD	4697	1.04642	0.0714987	0.909593	1.20384	0.63466	0.52565	.
run4	9	21238152	9:21238152:A:G	A	G	N	G	A	A	858	461	0.140409	0.14038	0.140463	1.03775	N	ADD	4697	1.03441	0.0709041	0.9002	1.18863	0.477133	0.633267	.
run4	9	21238527	9:21238527:AT:A	AT	A	N	A	AT	AT	858	461	0.140409	0.14038	0.140463	1.03775	N	ADD	4697	1.03441	0.0709041	0.9002	1.18863	0.477133	0.633267	.
run4	9	21238750	9:21238750:T:G	T	G	N	G	T	T	412	221	0.0673834	0.0674084	0.067337	1.03955	N	ADD	4697	0.957916	0.0994699	0.78824	1.16412	-0.432245	0.665563	.
run4	9	21238962	9:21238962:G:A	G	A	N	A	G	G	858	461	0.140409	0.14038	0.140463	1.03775	N	ADD	4697	1.03441	0.0709041	0.9002	1.18863	0.477133	0.633267	.
run4	9	21238984	9:21238984:AAC:A	AAC	A	N	A	AAC	AAC	889	446	0.142112	0.145452	0.135893	1.00723	N	ADD	4697	1.04332	0.0731564	0.903954	1.20417	0.579683	0.562128	.
run4	9	21240616	9:21240616:C:CAA	C	CAA	N	CAA	C	C	842	447	0.137215	0.137762	0.136197	1.03339	N	ADD	4697	1.04211	0.0716405	0.905594	1.19921	0.575772	0.564769	.
run4	9	21241449	9:21241449:G:T	G	T	N	T	G	G	858	461	0.140409	0.14038	0.140463	1.03775	N	ADD	4697	1.03441	0.0709041	0.9002	1.18863	0.477133	0.633267	.
run4	9	21241489	9:21241489:A:G	A	G	N	G	A	A	853	456	0.139344	0.139562	0.13894	1.03692	N	ADD	4697	1.04293	0.0711	0.907262	1.19887	0.591132	0.554432	.
run4	9	21241600	9:21241600:G:A	G	A	N	A	G	G	411	221	0.067277	0.0672448	0.067337	1.03983	N	ADD	4697	0.952822	0.0995157	0.783978	1.15803	-0.485622	0.627235	.
run4	9	21241856	9:21241856:T:A	T	A	N	A	T	T	855	456	0.139557	0.139889	0.13894	1.03816	N	ADD	4697	1.04454	0.0710515	0.908749	1.20061	0.613249	0.539712	.
run4	9	21242040	9:21242040:C:T	C	T	N	T	C	C	857	456	0.13977	0.140216	0.13894	1.03761	N	ADD	4697	1.04847	0.0710366	0.912202	1.2051	0.666345	0.50519	.
run4	9	21242161	9:21242161:C:T	C	T	N	T	C	C	2365	1280	0.388014	0.386944	0.390006	1.02317	N	ADD	4697	0.979793	0.0510454	0.886512	1.08289	-0.399914	0.68922	.
run4	9	21242249	9:21242249:T:A	T	A	N	A	T	T	1357	736	0.222802	0.222022	0.224254	1.02562	N	ADD	4697	0.995687	0.0597693	0.88562	1.11943	-0.072313	0.942353	.
run4	9	21242645	9:21242645:A:G	A	G	N	G	A	A	844	445	0.137215	0.138089	0.135588	1.03878	N	ADD	4697	1.04918	0.0714833	0.912022	1.20698	0.67167	0.501794	.
run4	9	21242651	9:21242651:C:G	C	G	N	G	C	C	843	445	0.137109	0.137925	0.135588	1.03905	N	ADD	4697	1.04734	0.0714908	0.910408	1.20488	0.64703	0.517613	.
run4	9	21242685	9:21242685:G:T	G	T	N	T	G	G	1357	736	0.222802	0.222022	0.224254	1.02562	N	ADD	4697	0.995687	0.0597693	0.88562	1.11943	-0.072313	0.942353	.
run4	9	21242779	9:21242779:C:T	C	T	N	T	C	C	450	248	0.0743027	0.0736257	0.0755637	1.03736	N	ADD	4697	0.945534	0.0947926	0.785217	1.13858	-0.590817	0.554643	.
run4	9	21242863	9:21242863:T:C	T	C	N	C	T	T	843	445	0.137109	0.137925	0.135588	1.03905	N	ADD	4697	1.04734	0.0714908	0.910408	1.20488	0.64703	0.517613	.
run4	9	21243350	9:21243350:A:G	A	G	N	G	A	A	412	221	0.0673834	0.0674084	0.067337	1.03955	N	ADD	4697	0.957916	0.0994699	0.78824	1.16412	-0.432245	0.665563	.
run4	9	21243386	9:21243386:T:C	T	C	N	C	T	T	843	445	0.137109	0.137925	0.135588	1.03905	N	ADD	4697	1.04734	0.0714908	0.910408	1.20488	0.64703	0.517613	.
run4	9	21243903	9:21243903:G:C	G	C	N	C	G	G	411	221	0.067277	0.0672448	0.067337	1.03983	N	ADD	4697	0.952822	0.0995157	0.783978	1.15803	-0.485622	0.627235	.
run4	9	21244508	9:21244508:G:A	G	A	N	A	G	G	1356	736	0.222695	0.221859	0.224254	1.0259	N	ADD	4697	0.993804	0.0597602	0.88396	1.1173	-0.104012	0.91716	.
run4	9	21245193	9:21245193:G:T	G	T	N	T	G	G	412	221	0.0673834	0.0674084	0.067337	1.03955	N	ADD	4697	0.957916	0.0994699	0.78824	1.16412	-0.432245	0.665563	.
run4	9	21245455	9:21245455:C:T	C	T	N	T	C	C	412	221	0.0673834	0.0674084	0.067337	1.03955	N	ADD	4697	0.957916	0.0994699	0.78824	1.16412	-0.432245	0.665563	.
run4	9	21246311	9:21246311:A:G	A	G	N	G	A	A	1357	736	0.222802	0.222022	0.224254	1.02562	N	ADD	4697	0.995687	0.0597693	0.88562	1.11943	-0.072313	0.942353	.
run4	9	21246535	9:21246535:G:A	G	A	N	A	G	G	863	469	0.141793	0.141198	0.142901	1.04473	N	ADD	4697	1.02424	0.0700763	0.892798	1.17504	0.341797	0.732504	.
run4	9	21248084	9:21248084:C:G	C	G	N	G	C	C	862	465	0.14126	0.141034	0.141682	1.03734	N	ADD	4697	1.03048	0.0707324	0.897083	1.18372	0.424495	0.671205	.
run4	9	21248449	9:21248449:T:C	T	C	N	C	T	T	842	446	0.137109	0.137762	0.135893	1.03905	N	ADD	4697	1.04315	0.0714568	0.906822	1.19997	0.591182	0.554399	.
run4	9	21249822	9:21249822:T:A	T	A	N	A	T	T	1353	736	0.222376	0.221368	0.224254	1.02798	N	ADD	4697	0.99099	0.0597339	0.881503	1.11408	-0.151513	0.879571	.
run4	9	21249954	9:21249954:A:ATTGTAGACTC	A	ATTGTAGACTC	N	ATTGTAGACTC	A	A	1354	737	0.222589	0.221531	0.224558	1.02742	N	ADD	4697	0.992771	0.0597384	0.88308	1.11609	-0.121443	0.90334	.
run4	9	21249955	9:21249955:T:G	T	G	N	G	T	T	703	316	0.108473	0.11502	0.0962828	1.01482	N	ADD	4697	1.16611	0.0826996	0.991624	1.37131	1.85826	0.0631321	.
run4	9	21250168	9:21250168:G:A	G	A	N	A	G	G	933	481	0.150522	0.152651	0.146557	1.04426	N	ADD	4697	1.0167	0.0695825	0.88708	1.16525	0.237978	0.811898	.
run4	9	21250292	9:21250292:G:C	G	C	N	C	G	G	1355	737	0.222695	0.221695	0.224558	1.02713	N	ADD	4697	0.994007	0.0597411	0.884174	1.11748	-0.100613	0.919858	.
run4	9	21251131	9:21251131:A:G	A	G	N	G	A	A	858	460	0.140302	0.14038	0.140158	1.03626	N	ADD	4697	1.04123	0.0709559	0.906044	1.19659	0.569424	0.569069	.
run4	9	21252524	9:21252524:T:G	T	G	N	G	T	T	441	235	0.0719608	0.0721531	0.0716027	1.03404	N	ADD	4697	1.01194	0.0967278	0.837181	1.22318	0.122701	0.902344	.
run4	9	21253151	9:21253151:G:C	G	C	N	C	G	G	2230	1178	0.362785	0.364856	0.358927	1.00996	N	ADD	4697	1.01966	0.0524526	0.920041	1.13006	0.371155	0.710522	.
run4	9	21253486	9:21253486:T:A	T	A	N	A	T	T	842	446	0.137109	0.137762	0.135893	1.03905	N	ADD	4697	1.04315	0.0714568	0.906822	1.19997	0.591182	0.554399	.
run4	9	21253684	9:21253684:T:G	T	G	N	G	T	T	2229	1177	0.362572	0.364692	0.358623	1.00879	N	ADD	4697	1.0193	0.0524855	0.919654	1.12973	0.364134	0.715758	.
run4	9	21253781	9:21253781:TAC:T	TAC	T	N	T	TAC	TAC	874	440	0.139877	0.142997	0.134065	1.01611	N	ADD	4697	1.04996	0.0734397	0.909204	1.21251	0.663853	0.506784	.
run4	9	21254871	9:21254871:A:G	A	G	N	G	A	A	414	222	0.0677028	0.0677356	0.0676417	1.03869	N	ADD	4697	0.962313	0.0992647	0.792177	1.16899	-0.387001	0.698755	.
run4	9	21255049	9:21255049:C:T	C	T	N	T	C	C	874	440	0.139877	0.142997	0.134065	1.01611	N	ADD	4697	1.04996	0.0734397	0.909204	1.21251	0.663853	0.506784	.
run4	9	21255150	9:21255150:A:G	A	G	N	G	A	A	2254	1190	0.366617	0.368783	0.362584	1.01163	N	ADD	4697	1.0199	0.0522656	0.920597	1.12992	0.377039	0.706144	.
run4	9	21255196	9:21255196:C:T	C	T	N	T	C	C	2254	1190	0.366617	0.368783	0.362584	1.01163	N	ADD	4697	1.0199	0.0522656	0.920597	1.12992	0.377039	0.706144	.
run4	9	21255411	9:21255411:C:T	C	T	N	T	C	C	2165	1133	0.351075	0.354221	0.345216	1.01502	N	ADD	4697	1.03155	0.0527365	0.930254	1.14388	0.589049	0.555828	.
run4	9	21255724	9:21255724:G:C	G	C	N	C	G	G	1751	912	0.283479	0.286486	0.277879	1.02468	N	ADD	4697	1.04795	0.0553349	0.940242	1.168	0.846408	0.397325	.
run4	9	21255729	9:21255729:A:T	A	T	N	T	A	A	861	457	0.140302	0.14087	0.139244	1.03802	N	ADD	4697	1.03888	0.0707497	0.904366	1.19341	0.539158	0.589778	.
run4	9	21255960	9:21255960:A:G	A	G	N	G	A	A	416	226	0.0683415	0.0680628	0.0688605	1.03699	N	ADD	4697	0.948675	0.0988425	0.781597	1.15147	-0.53306	0.593992	.
run4	9	21256062	9:21256062:G:A	G	A	N	A	G	G	844	449	0.137641	0.138089	0.136807	1.03231	N	ADD	4697	1.03218	0.0714384	0.897319	1.18731	0.443351	0.657512	.
run4	9	21256079	9:21256079:C:G	C	G	N	G	C	C	1796	933	0.290505	0.293848	0.284278	1.02645	N	ADD	4697	1.05145	0.0548206	0.944329	1.17071	0.915097	0.360141	.
run4	9	21256306	9:21256306:C:T	C	T	N	T	C	C	880	441	0.140622	0.143979	0.134369	1.0143	N	ADD	4697	1.05141	0.0733742	0.910579	1.21403	0.68329	0.494423	.
run4	9	21256410	9:21256410:C:T	C	T	N	T	C	C	861	457	0.140302	0.14087	0.139244	1.03802	N	ADD	4697	1.03888	0.0707497	0.904366	1.19341	0.539158	0.589778	.
run4	9	21256486	9:21256486:C:T	C	T	N	T	C	C	940	471	0.150202	0.153796	0.14351	1.02507	N	ADD	4697	1.04886	0.0706789	0.913175	1.2047	0.674895	0.499743	.
run4	9	21257057	9:21257057:C:T	C	T	N	T	C	C	861	457	0.140302	0.14087	0.139244	1.03802	N	ADD	4697	1.03888	0.0707497	0.904366	1.19341	0.539158	0.589778	.
run4	9	21257643	9:21257643:C:T	C	T	N	T	C	C	940	471	0.150202	0.153796	0.14351	1.02507	N	ADD	4697	1.04886	0.0706789	0.913175	1.2047	0.674895	0.499743	.
run4	9	21258108	9:21258108:C:T	C	T	N	T	C	C	2240	1170	0.362998	0.366492	0.35649	1.0185	N	ADD	4697	1.03365	0.0521312	0.933249	1.14484	0.634775	0.525575	.
run4	9	21258179	9:21258179:G:T	G	T	N	T	G	G	2320	1221	0.376943	0.379581	0.372029	1.01416	N	ADD	4697	1.02098	0.0518426	0.922331	1.13017	0.400424	0.688844	.
run4	9	21258474	9:21258474:G:T	G	T	N	T	G	G	861	457	0.140302	0.14087	0.139244	1.03802	N	ADD	4697	1.03888	0.0707497	0.904366	1.19341	0.539158	0.589778	.
run4	9	21258583	9:21258583:A:G	A	G	N	G	A	A	1458	823	0.242815	0.238547	0.250762	1.04872	N	ADD	4697	0.95418	0.0572717	0.852865	1.06753	-0.818954	0.412813	.
run4	9	21258585	9:21258585:A:T	A	T	N	T	A	A	844	449	0.137641	0.138089	0.136807	1.03231	N	ADD	4697	1.03218	0.0714384	0.897319	1.18731	0.443351	0.657512	.
run4	9	21259190	9:21259190:G:A	G	A	N	A	G	G	413	223	0.0677028	0.067572	0.0679464	1.03869	N	ADD	4697	0.947947	0.0992256	0.780411	1.15145	-0.538737	0.590069	.
run4	9	21259526	9:21259526:T:C	T	C	N	C	T	T	2320	1221	0.376943	0.379581	0.372029	1.01416	N	ADD	4697	1.02098	0.0518426	0.922331	1.13017	0.400424	0.688844	.
run4	9	21260851	9:21260851:A:G	A	G	N	G	A	A	2322	1228	0.377901	0.379908	0.374162	1.01651	N	ADD	4697	1.01244	0.0517265	0.914827	1.12046	0.238975	0.811125	.
run4	9	21261542	9:21261542:C:T	C	T	N	T	C	C	2287	1204	0.37162	0.374182	0.366849	1.01945	N	ADD	4697	1.01656	0.0518452	0.918337	1.12529	0.316794	0.7514	.
run4	9	21261949	9:21261949:T:<INS:ME:ALU>	T	<INS:ME:ALU>	N	<INS:ME:ALU>	T	T	934	465	0.148925	0.152814	0.141682	1.02491	N	ADD	4697	1.06194	0.0706822	0.924562	1.21974	0.850278	0.39517	.
run4	9	21262505	9:21262505:T:C	T	C	N	C	T	T	1271	686	0.208324	0.207952	0.209019	1.03247	N	ADD	4697	0.997131	0.0608989	0.884943	1.12354	-0.0471725	0.962376	.
run4	9	21262516	9:21262516:C:G	C	G	N	G	C	C	938	472	0.150096	0.153469	0.143815	1.02534	N	ADD	4697	1.05096	0.0707436	0.914894	1.20727	0.702643	0.482278	.
run4	9	21262569	9:21262569:A:AT	A	AT	N	AT	A	A	850	452	0.138599	0.139071	0.137721	1.03704	N	ADD	4697	1.03933	0.0711325	0.904076	1.19482	0.542302	0.587611	.
run4	9	21262591	9:21262591:G:T	G	T	N	T	G	G	2241	1183	0.364488	0.366656	0.360451	1.02114	N	ADD	4697	1.02172	0.0520034	0.922711	1.13135	0.413157	0.679492	.
run4	9	21263127	9:21263127:G:GA	G	GA	N	GA	G	G	1267	682	0.207473	0.207297	0.2078	1.02954	N	ADD	4697	1.00035	0.0610637	0.887508	1.12753	0.0056547	0.995488	.
run4	9	21263219	9:21263219:A:G	A	G	N	G	A	A	969	495	0.155844	0.158541	0.150823	1.02577	N	ADD	4697	1.04539	0.0692383	0.912729	1.19733	0.641097	0.52146	.
run4	9	21264324	9:21264324:AC:A	AC	A	N	A	AC	AC	414	223	0.0678092	0.0677356	0.0679464	1.03841	N	ADD	4697	0.950948	0.0991591	0.782983	1.15494	-0.507224	0.611998	.
run4	9	21264850	9:21264850:G:A	G	A	N	A	G	G	2205	1170	0.359272	0.360766	0.35649	1.0201	N	ADD	4697	1.01147	0.0522548	0.913008	1.12055	0.218286	0.827206	.
run4	9	21265197	9:21265197:T:A	T	A	N	A	T	T	2205	1170	0.359272	0.360766	0.35649	1.0201	N	ADD	4697	1.01147	0.0522548	0.913008	1.12055	0.218286	0.827206	.
run4	9	21265259	9:21265259:C:A	C	A	N	C	A	A	2363	1264	0.386098	0.386616	0.385131	1.0151	N	ADD	4697	1.00302	0.0515744	0.906584	1.10971	0.0584024	0.953428	.
run4	9	21265500	9:21265500:G:A	G	A	N	A	G	G	2234	1184	0.363849	0.36551	0.360756	1.01764	N	ADD	4697	1.00815	0.0521977	0.910114	1.11675	0.155573	0.87637	.
run4	9	21265617	9:21265617:A:G	A	G	N	G	A	A	1276	691	0.209389	0.20877	0.210542	1.02709	N	ADD	4697	0.987038	0.0609699	0.875863	1.11232	-0.213988	0.830556	.
run4	9	21265633	9:21265633:G:A	G	A	N	A	G	G	861	468	0.141473	0.14087	0.142596	1.03679	N	ADD	4697	1.00526	0.0704667	0.875579	1.15414	0.0744016	0.940691	.
run4	9	21265798	9:21265798:C:G	C	G	N	G	C	C	415	223	0.0679157	0.0678992	0.0679464	1.03812	N	ADD	4697	0.955998	0.0991141	0.787211	1.16098	-0.454015	0.649818	.
run4	9	21266066	9:21266066:T:A	T	A	N	A	T	T	2291	1217	0.37343	0.374836	0.37081	1.01729	N	ADD	4697	1.00671	0.0518769	0.909387	1.11446	0.128994	0.897363	.
run4	9	21266378	9:21266378:A:C	A	C	N	C	A	A	2291	1216	0.373323	0.374836	0.370506	1.01672	N	ADD	4697	1.00648	0.0518958	0.909143	1.11424	0.124496	0.900922	.
run4	9	21266497	9:21266497:C:G	C	G	N	G	C	C	2291	1216	0.373323	0.374836	0.370506	1.01672	N	ADD	4697	1.00648	0.0518958	0.909143	1.11424	0.124496	0.900922	.
run4	9	21266887	9:21266887:G:C	G	C	N	C	G	G	2291	1215	0.373217	0.374836	0.370201	1.01798	N	ADD	4697	1.00779	0.051877	0.910357	1.11565	0.149564	0.881108	.
run4	9	21266900	9:21266900:G:T	G	T	N	T	G	G	416	223	0.0680221	0.0680628	0.0679464	1.03784	N	ADD	4697	0.959778	0.0990562	0.790413	1.16543	-0.414439	0.678553	.
run4	9	21267087	9:21267087:T:C	T	C	N	C	T	T	2291	1216	0.373323	0.374836	0.370506	1.01672	N	ADD	4697	1.00648	0.0518958	0.909143	1.11424	0.124496	0.900922	.
run4	9	21267134	9:21267134:A:C	A	C	N	C	A	A	2291	1216	0.373323	0.374836	0.370506	1.01672	N	ADD	4697	1.00648	0.0518958	0.909143	1.11424	0.124496	0.900922	.
run4	9	21267832	9:21267832:T:G	T	G	N	G	T	T	939	472	0.150202	0.153632	0.143815	1.02674	N	ADD	4697	1.05309	0.070646	0.916917	1.20948	0.732176	0.464061	.
run4	9	21269472	9:21269472:C:T	C	T	N	T	C	C	1182	613	0.191079	0.19339	0.186776	1.03651	N	ADD	4697	1.0331	0.0635064	0.912191	1.17004	0.512767	0.608114	.
run4	9	21270029	9:21270029:A:G	A	G	N	G	A	A	1319	712	0.216202	0.215805	0.216941	1.02443	N	ADD	4697	0.992609	0.0604222	0.881753	1.1174	-0.122773	0.902287	.
run4	9	21270312	9:21270312:G:C	G	C	N	C	G	G	1319	712	0.216202	0.215805	0.216941	1.02443	N	ADD	4697	0.992609	0.0604222	0.881753	1.1174	-0.122773	0.902287	.
run4	9	21270378	9:21270378:T:C	T	C	N	C	T	T	860	458	0.140302	0.140707	0.139549	1.03449	N	ADD	4697	1.02433	0.0709208	0.891399	1.17708	0.33895	0.734647	.
run4	9	21270472	9:21270472:C:T	C	T	N	T	C	C	1180	608	0.190334	0.193063	0.185253	1.03708	N	ADD	4697	1.03902	0.063635	0.917188	1.17704	0.601541	0.54748	.
run4	9	21270931	9:21270931:T:A	T	A	N	A	T	T	2534	1352	0.413668	0.414594	0.411944	1.02655	N	ADD	4697	1.00529	0.0505808	0.91041	1.11006	0.104308	0.916925	.
run4	9	21271346	9:21271346:C:T	C	T	N	T	C	C	459	257	0.0762189	0.0750982	0.0783059	1.03844	N	ADD	4697	0.926073	0.0932422	0.771396	1.11177	-0.823683	0.410119	.
run4	9	21271997	9:21271997:C:T	C	T	N	T	C	C	2533	1352	0.413562	0.414431	0.411944	1.02603	N	ADD	4697	1.00505	0.0505873	0.910176	1.1098	0.0994787	0.920758	.
run4	9	21272006	9:21272006:G:A	G	A	N	A	G	G	1178	608	0.190121	0.192736	0.185253	1.03764	N	ADD	4697	1.0374	0.0636354	0.915755	1.1752	0.576989	0.563947	.
run4	9	21272053	9:21272053:A:C	A	C	N	C	A	A	856	453	0.139344	0.140052	0.138026	1.03337	N	ADD	4697	1.03262	0.0711635	0.89819	1.18718	0.451128	0.651898	.
run4	9	21272100	9:21272100:C:T	C	T	N	T	C	C	852	454	0.139025	0.139398	0.13833	1.03418	N	ADD	4697	1.02261	0.0711533	0.889493	1.17564	0.314164	0.753396	.
run4	9	21272610	9:21272610:A:T	A	T	N	T	A	A	2540	1357	0.414839	0.415576	0.413467	1.02691	N	ADD	4697	1.00294	0.0505331	0.90837	1.10736	0.0581788	0.953606	.
run4	9	21272810	9:21272810:G:A	G	A	N	A	G	G	1162	602	0.187779	0.190118	0.183425	1.03124	N	ADD	4697	1.03526	0.064101	0.913032	1.17385	0.540581	0.588797	.
run4	9	21273051	9:21273051:T:G	T	G	N	G	T	T	879	461	0.142644	0.143815	0.140463	1.03034	N	ADD	4697	1.03737	0.0705966	0.903318	1.19131	0.519662	0.603299	.
run4	9	21273141	9:21273141:C:T	C	T	N	T	C	C	2539	1354	0.414413	0.415412	0.412553	1.02574	N	ADD	4697	1.00574	0.0505791	0.910824	1.11056	0.113231	0.909848	.
run4	9	21273377	9:21273377:C:A	C	A	N	A	C	C	414	222	0.0677028	0.0677356	0.0676417	1.03532	N	ADD	4697	0.953804	0.0994738	0.78485	1.15913	-0.475473	0.63445	.
run4	9	21273423	9:21273423:T:A	T	A	N	A	T	T	1162	602	0.187779	0.190118	0.183425	1.03124	N	ADD	4697	1.03526	0.064101	0.913032	1.17385	0.540581	0.588797	.
run4	9	21273755	9:21273755:G:A	G	A	N	A	G	G	2539	1354	0.414413	0.415412	0.412553	1.02574	N	ADD	4697	1.00574	0.0505791	0.910824	1.11056	0.113231	0.909848	.
run4	9	21274137	9:21274137:C:T	C	T	N	T	C	C	1162	602	0.187779	0.190118	0.183425	1.03124	N	ADD	4697	1.03526	0.064101	0.913032	1.17385	0.540581	0.588797	.
run4	9	21274161	9:21274161:T:A	T	A	N	A	T	T	419	225	0.0685544	0.0685537	0.0685558	1.03976	N	ADD	4697	0.956899	0.0986315	0.788698	1.16097	-0.44669	0.655099	.
run4	9	21274212	9:21274212:T:C	T	C	N	C	T	T	1129	589	0.182883	0.184719	0.179464	1.02266	N	ADD	4697	1.02792	0.0650617	0.904857	1.16773	0.423296	0.672079	.
run4	9	21274779	9:21274779:T:C	T	C	N	C	T	T	879	461	0.142644	0.143815	0.140463	1.03034	N	ADD	4697	1.03737	0.0705966	0.903318	1.19131	0.519662	0.603299	.
run4	9	21275324	9:21275324:T:C	T	C	N	C	T	T	1172	617	0.190441	0.191754	0.187995	1.03128	N	ADD	4697	1.01701	0.0635586	0.897894	1.15193	0.265412	0.790692	.
run4	9	21275443	9:21275443:T:G	T	G	N	G	T	T	1173	616	0.190441	0.191918	0.18769	1.03128	N	ADD	4697	1.01832	0.0635737	0.899026	1.15345	0.285635	0.775157	.
run4	9	21275942	9:21275942:C:T	C	T	N	T	C	C	1125	585	0.182031	0.184064	0.178245	1.02197	N	ADD	4697	1.03267	0.0652884	0.908629	1.17364	0.492346	0.622475	.
run4	9	21276891	9:21276891:C:T	C	T	N	T	C	C	1304	696	0.212902	0.213351	0.212066	1.02172	N	ADD	4697	0.996973	0.0608323	0.884918	1.12322	-0.0498304	0.960258	.
run4	9	21277313	9:21277313:A:G	A	G	N	G	A	A	1181	616	0.191292	0.193226	0.18769	1.02907	N	ADD	4697	1.02575	0.0635717	0.905584	1.16186	0.399915	0.689219	.
run4	9	21277389	9:21277389:GT:G	GT	G	N	G	GT	GT	1186	628	0.193102	0.194045	0.191347	1.02577	N	ADD	4697	1.005	0.0632558	0.887815	1.13765	0.0788411	0.937159	.
run4	9	21277513	9:21277513:T:G	T	G	N	G	T	T	1126	588	0.182457	0.184228	0.179159	1.02231	N	ADD	4697	1.02883	0.0651954	0.905416	1.16906	0.435925	0.662891	.
run4	9	21277550	9:21277550:T:G	T	G	N	G	T	T	2483	1314	0.404194	0.40625	0.400366	1.03239	N	ADD	4697	1.01167	0.0507301	0.915923	1.11743	0.228775	0.819043	.
run4	9	21277748	9:21277748:A:G	A	G	N	G	A	A	2507	1325	0.40792	0.410177	0.403717	1.02858	N	ADD	4697	1.01612	0.0507468	0.919923	1.12239	0.315219	0.752596	.
run4	9	21277797	9:21277797:T:C	T	C	N	C	T	T	877	461	0.142431	0.143488	0.140463	1.03088	N	ADD	4697	1.03367	0.0706011	0.900087	1.18707	0.468992	0.639075	.
run4	9	21277806	9:21277806:G:T	G	T	N	T	G	G	2541	1357	0.414946	0.41574	0.413467	1.02742	N	ADD	4697	1.00273	0.0505322	0.908176	1.10712	0.053903	0.957012	.
run4	9	21278463	9:21278463:A:G	A	G	N	G	A	A	2544	1362	0.415797	0.41623	0.414991	1.02712	N	ADD	4697	0.999757	0.050517	0.905512	1.10381	-0.00480916	0.996163	.
run4	9	21278747	9:21278747:GC:G	GC	G	N	G	GC	GC	1405	756	0.23004	0.229876	0.230347	1.01856	N	ADD	4697	0.99334	0.0592596	0.884415	1.11568	-0.112769	0.910214	.
run4	9	21279082	9:21279082:T:G	T	G	N	G	T	T	1415	769	0.232489	0.231512	0.234308	1.01566	N	ADD	4697	0.981678	0.0591093	0.87429	1.10226	-0.312835	0.754406	.
run4	9	21279370	9:21279370:G:A	G	A	N	A	G	G	1398	751	0.228763	0.22873	0.228824	1.02075	N	ADD	4697	0.993454	0.059297	0.884452	1.11589	-0.110755	0.911811	.
run4	9	21279403	9:21279403:A:G	A	G	N	G	A	A	1415	769	0.232489	0.231512	0.234308	1.01566	N	ADD	4697	0.981678	0.0591093	0.87429	1.10226	-0.312835	0.754406	.
run4	9	21280418	9:21280418:A:T	A	T	N	T	A	A	1403	760	0.230253	0.229548	0.231566	1.018	N	ADD	4697	0.98483	0.0592014	0.876938	1.106	-0.258211	0.796244	.
run4	9	21280454	9:21280454:A:G	A	G	N	G	A	A	1366	743	0.224505	0.223495	0.226386	1.02233	N	ADD	4697	0.981507	0.0595753	0.873339	1.10307	-0.313312	0.754043	.
run4	9	21280782	9:21280782:G:C	G	C	N	C	G	G	1366	743	0.224505	0.223495	0.226386	1.02233	N	ADD	4697	0.981507	0.0595753	0.873339	1.10307	-0.313312	0.754043	.
run4	9	21280836	9:21280836:T:A	T	A	N	A	T	T	1366	743	0.224505	0.223495	0.226386	1.02233	N	ADD	4697	0.981507	0.0595753	0.873339	1.10307	-0.313312	0.754043	.
run4	9	21280926	9:21280926:A:G	A	G	N	G	A	A	1415	769	0.232489	0.231512	0.234308	1.01566	N	ADD	4697	0.981678	0.0591093	0.87429	1.10226	-0.312835	0.754406	.
run4	9	21280980	9:21280980:C:T	C	T	N	T	C	C	877	461	0.142431	0.143488	0.140463	1.03088	N	ADD	4697	1.03367	0.0706011	0.900087	1.18707	0.468992	0.639075	.
run4	9	21281544	9:21281544:C:T	C	T	N	T	C	C	1414	769	0.232382	0.231348	0.234308	1.01594	N	ADD	4697	0.980413	0.0591046	0.873171	1.10083	-0.334682	0.737865	.
run4	9	21282332	9:21282332:A:G	A	G	N	G	A	A	940	506	0.153928	0.153796	0.154174	1.03549	N	ADD	4697	1.01618	0.068261	0.888927	1.16165	0.235114	0.81412	.
run4	9	21283060	9:21283060:G:T	G	T	N	T	G	G	877	464	0.142751	0.143488	0.141377	1.03355	N	ADD	4697	1.02793	0.0704406	0.89537	1.18011	0.391014	0.695787	.
run4	9	21283580	9:21283580:A:G	A	G	N	G	A	A	1414	769	0.232382	0.231348	0.234308	1.01594	N	ADD	4697	0.980413	0.0591046	0.873171	1.10083	-0.334682	0.737865	.
run4	9	21283654	9:21283654:T:C	T	C	N	C	T	T	415	222	0.0678092	0.0678992	0.0676417	1.03504	N	ADD	4697	0.957169	0.0994213	0.7877	1.1631	-0.440302	0.659718	.
run4	9	21283847	9:21283847:T:A	T	A	N	A	T	T	1128	588	0.18267	0.184555	0.179159	1.02035	N	ADD	4697	1.03009	0.0651983	0.906525	1.17051	0.45477	0.649275	.
run4	9	21284047	9:21284047:T:C	T	C	N	C	T	T	1414	769	0.232382	0.231348	0.234308	1.01594	N	ADD	4697	0.980413	0.0591046	0.873171	1.10083	-0.334682	0.737865	.
run4	9	21284124	9:21284124:C:G	C	G	N	G	C	C	417	227	0.0685544	0.0682264	0.0691651	1.03309	N	ADD	4697	0.946413	0.0988009	0.779797	1.14863	-0.557442	0.577225	.
run4	9	21284761	9:21284761:A:G	A	G	N	G	A	A	417	227	0.0685544	0.0682264	0.0691651	1.03309	N	ADD	4697	0.946413	0.0988009	0.779797	1.14863	-0.557442	0.577225	.
run4	9	21285389	9:21285389:T:C	T	C	N	C	T	T	1414	769	0.232382	0.231348	0.234308	1.01594	N	ADD	4697	0.980413	0.0591046	0.873171	1.10083	-0.334682	0.737865	.
run4	9	21286078	9:21286078:C:A	C	A	N	A	C	C	1414	769	0.232382	0.231348	0.234308	1.01594	N	ADD	4697	0.980413	0.0591046	0.873171	1.10083	-0.334682	0.737865	.
run4	9	21286288	9:21286288:C:G	C	G	N	G	C	C	1414	769	0.232382	0.231348	0.234308	1.01594	N	ADD	4697	0.980413	0.0591046	0.873171	1.10083	-0.334682	0.737865	.
run4	9	21286889	9:21286889:C:T	C	T	N	T	C	C	417	227	0.0685544	0.0682264	0.0691651	1.03309	N	ADD	4697	0.946413	0.0988009	0.779797	1.14863	-0.557442	0.577225	.
run4	9	21286905	9:21286905:C:T	C	T	N	T	C	C	1265	676	0.206621	0.20697	0.205972	1.02529	N	ADD	4697	1.0043	0.061362	0.890495	1.13265	0.0699056	0.944269	.
run4	9	21286920	9:21286920:C:T	C	T	N	T	C	C	1413	769	0.232276	0.231185	0.234308	1.01622	N	ADD	4697	0.97922	0.0591017	0.872113	1.09948	-0.355309	0.722358	.
run4	9	21286989	9:21286989:C:T	C	T	N	T	C	C	562	320	0.0938897	0.0919503	0.0975015	1.02151	N	ADD	4697	0.902262	0.0853155	0.763329	1.06648	-1.20553	0.227997	.
run4	9	21287615	9:21287615:G:A	G	A	N	A	G	G	861	463	0.140941	0.14087	0.141073	1.03288	N	ADD	4697	1.023	0.0708079	0.890437	1.17529	0.321124	0.748116	.
run4	9	21288018	9:21288018:A:G	A	G	N	G	A	A	924	498	0.151373	0.151178	0.151737	1.02879	N	ADD	4697	1.01373	0.0690565	0.885408	1.16066	0.197535	0.843409	.
run4	9	21288176	9:21288176:G:A	G	A	N	A	G	G	2117	1106	0.343091	0.346368	0.33699	0.992545	N	ADD	4697	1.03952	0.0536272	0.935804	1.15473	0.722739	0.46984	.
run4	9	21288385	9:21288385:A:G	A	G	N	G	A	A	919	480	0.148925	0.15036	0.146252	1.02827	N	ADD	4697	1.01161	0.0703374	0.881341	1.16114	0.164174	0.869594	.
run4	9	21288504	9:21288504:AAC:A	AAC	A	N	A	AAC	AAC	1405	762	0.230679	0.229876	0.232176	1.01447	N	ADD	4697	0.980038	0.0592967	0.872508	1.10082	-0.340056	0.733814	.
run4	9	21288623	9:21288623:A:G	A	G	N	G	A	A	414	222	0.0677028	0.0677356	0.0676417	1.03532	N	ADD	4697	0.953804	0.0994738	0.78485	1.15913	-0.475473	0.63445	.
run4	9	21288732	9:21288732:T:A	T	A	N	A	T	T	845	449	0.137747	0.138253	0.136807	1.03563	N	ADD	4697	1.03107	0.0713598	0.896495	1.18585	0.428814	0.668059	.
run4	9	21289069	9:21289069:C:T	C	T	N	T	C	C	1405	762	0.230679	0.229876	0.232176	1.01447	N	ADD	4697	0.980038	0.0592967	0.872508	1.10082	-0.340056	0.733814	.
run4	9	21289221	9:21289221:C:T	C	T	N	T	C	C	538	297	0.0888865	0.0880236	0.0904936	1.026	N	ADD	4697	0.915137	0.0874269	0.771025	1.08619	-1.01435	0.310417	.
run4	9	21289320	9:21289320:C:G	C	G	N	G	C	C	1338	730	0.220141	0.218914	0.222425	1.02403	N	ADD	4697	0.981978	0.0598972	0.873207	1.1043	-0.303624	0.761414	.
run4	9	21289393	9:21289393:C:T	C	T	N	T	C	C	884	477	0.14488	0.144634	0.145338	1.03679	N	ADD	4697	1.01963	0.0698143	0.889234	1.16914	0.278438	0.780676	.
run4	9	21289869	9:21289869:T:C	T	C	N	C	T	T	855	458	0.13977	0.139889	0.139549	1.03584	N	ADD	4697	1.02685	0.0709415	0.893557	1.18003	0.373518	0.708763	.
run4	9	21289923	9:21289923:T:C	T	C	N	C	T	T	1338	730	0.220141	0.218914	0.222425	1.02403	N	ADD	4697	0.981978	0.0598972	0.873207	1.1043	-0.303624	0.761414	.
run4	9	21290367	9:21290367:C:A	C	A	N	A	C	C	414	222	0.0677028	0.0677356	0.0676417	1.03532	N	ADD	4697	0.953804	0.0994738	0.78485	1.15913	-0.475473	0.63445	.
run4	9	21290979	9:21290979:TAA:TA	TAA	TA	N	TA	TAA	TAA	1343	739	0.221631	0.219732	0.225168	1.02009	N	ADD	4697	0.971614	0.0599598	0.863885	1.09278	-0.480274	0.631033	.
run4	9	21291124	9:21291124:G:T	G	T	N	T	G	G	1313	706	0.214924	0.214823	0.215113	1.01897	N	ADD	4697	1.00377	0.0607179	0.89115	1.13062	0.0619704	0.950586	.
run4	9	21291211	9:21291211:G:A	G	A	N	A	G	G	894	475	0.145731	0.14627	0.144729	1.02949	N	ADD	4697	1.03349	0.0699754	0.901035	1.18541	0.47071	0.637848	.
run4	9	21291507	9:21291507:A:AG	A	AG	N	AG	A	A	1338	730	0.220141	0.218914	0.222425	1.02403	N	ADD	4697	0.981978	0.0598972	0.873207	1.1043	-0.303624	0.761414	.
run4	9	21291583	9:21291583:G:T	G	T	N	T	G	G	1313	710	0.21535	0.214823	0.216332	1.01912	N	ADD	4697	0.995269	0.0606186	0.883775	1.12083	-0.0782356	0.937641	.
run4	9	21291813	9:21291813:G:A	G	A	N	A	G	G	417	227	0.0685544	0.0682264	0.0691651	1.03309	N	ADD	4697	0.946413	0.0988009	0.779797	1.14863	-0.557442	0.577225	.
run4	9	21292348	9:21292348:T:G	T	G	N	G	T	T	414	222	0.0677028	0.0677356	0.0676417	1.03532	N	ADD	4697	0.953804	0.0994738	0.78485	1.15913	-0.475473	0.63445	.
run4	9	21293631	9:21293631:C:A	C	A	N	A	C	C	1336	730	0.219928	0.218586	0.222425	1.02459	N	ADD	4697	0.981087	0.0598978	0.872414	1.1033	-0.318778	0.749895	.
run4	9	21293829	9:21293829:C:A	C	A	N	A	C	C	845	449	0.137747	0.138253	0.136807	1.03563	N	ADD	4697	1.03107	0.0713598	0.896495	1.18585	0.428814	0.668059	.
run4	9	21294211	9:21294211:T:C	T	C	N	C	T	T	420	227	0.0688737	0.0687173	0.0691651	1.03227	N	ADD	4697	0.950328	0.0987129	0.783157	1.15318	-0.516124	0.605768	.
run4	9	21294503	9:21294503:G:A	G	A	N	A	G	G	420	227	0.0688737	0.0687173	0.0691651	1.03227	N	ADD	4697	0.950328	0.0987129	0.783157	1.15318	-0.516124	0.605768	.
run4	9	21294921	9:21294921:G:A	G	A	N	A	G	G	1315	723	0.216947	0.215151	0.220293	1.02999	N	ADD	4697	0.973694	0.0599723	0.865713	1.09514	-0.444501	0.65668	.
run4	9	21295099	9:21295099:G:T	G	T	N	T	G	G	417	222	0.0680221	0.0682264	0.0676417	1.03448	N	ADD	4697	0.957785	0.099384	0.788265	1.16376	-0.433989	0.664296	.
run4	9	21295318	9:21295318:G:A	G	A	N	A	G	G	830	446	0.135831	0.135798	0.135893	1.0387	N	ADD	4697	1.0289	0.0716559	0.894086	1.18404	0.397584	0.690937	.
run4	9	21295828	9:21295828:T:C	T	C	N	C	T	T	830	446	0.135831	0.135798	0.135893	1.0387	N	ADD	4697	1.0289	0.0716559	0.894086	1.18404	0.397584	0.690937	.
run4	9	21295872	9:21295872:GTTCCT:G	GTTCCT	G	N	G	GTTCCT	GTTCCT	420	227	0.0688737	0.0687173	0.0691651	1.03227	N	ADD	4697	0.950328	0.0987129	0.783157	1.15318	-0.516124	0.605768	.
run4	9	21295879	9:21295879:A:C	A	C	N	C	A	A	420	227	0.0688737	0.0687173	0.0691651	1.03227	N	ADD	4697	0.950328	0.0987129	0.783157	1.15318	-0.516124	0.605768	.
run4	9	21295880	9:21295880:GAA:G	GAA	G	N	G	GAA	GAA	420	227	0.0688737	0.0687173	0.0691651	1.03227	N	ADD	4697	0.950328	0.0987129	0.783157	1.15318	-0.516124	0.605768	.
run4	9	21295884	9:21295884:G:C	G	C	N	C	G	G	420	227	0.0688737	0.0687173	0.0691651	1.03227	N	ADD	4697	0.950328	0.0987129	0.783157	1.15318	-0.516124	0.605768	.
run4	9	21296314	9:21296314:T:G	T	G	N	G	T	T	830	446	0.135831	0.135798	0.135893	1.0387	N	ADD	4697	1.0289	0.0716559	0.894086	1.18404	0.397584	0.690937	.
run4	9	21296780	9:21296780:C:T	C	T	N	T	C	C	459	240	0.0744092	0.0750982	0.0731261	1.03708	N	ADD	4697	0.980017	0.0955554	0.812638	1.18187	-0.211237	0.832702	.
run4	9	21296916	9:21296916:C:A	C	A	N	A	C	C	1380	755	0.227273	0.225785	0.230043	1.02108	N	ADD	4697	0.969908	0.0593468	0.863405	1.08955	-0.514845	0.606661	.
run4	9	21297435	9:21297435:T:G	T	G	N	G	T	T	454	247	0.0746221	0.0742801	0.075259	1.02727	N	ADD	4697	0.943003	0.0951212	0.782611	1.13627	-0.616958	0.537263	.
run4	9	21297939	9:21297939:C:T	C	T	N	T	C	C	2185	1130	0.352885	0.357493	0.344302	0.999155	N	ADD	4697	1.05213	0.0530557	0.948217	1.16743	0.95777	0.338179	.
run4	9	21297999	9:21297999:C:A	C	A	N	A	C	C	420	227	0.0688737	0.0687173	0.0691651	1.03227	N	ADD	4697	0.950328	0.0987129	0.783157	1.15318	-0.516124	0.605768	.
run4	9	21298190	9:21298190:C:T	C	T	N	T	C	C	820	437	0.133809	0.134162	0.133151	1.03839	N	ADD	4697	1.03377	0.0720931	0.897553	1.19067	0.460752	0.644976	.
run4	9	21298300	9:21298300:G:C	G	C	N	C	G	G	830	446	0.135831	0.135798	0.135893	1.0387	N	ADD	4697	1.0289	0.0716559	0.894086	1.18404	0.397584	0.690937	.
run4	9	21299401	9:21299401:G:A	G	A	N	A	G	G	1380	755	0.227273	0.225785	0.230043	1.02108	N	ADD	4697	0.969908	0.0593468	0.863405	1.08955	-0.514845	0.606661	.
run4	9	21299590	9:21299590:A:T	A	T	N	T	A	A	815	433	0.132851	0.133344	0.131932	1.03715	N	ADD	4697	1.03714	0.0723369	0.900044	1.19512	0.504119	0.614178	.
run4	9	21300725	9:21300725:T:C	T	C	N	C	T	T	1380	755	0.227273	0.225785	0.230043	1.02108	N	ADD	4697	0.969908	0.0593468	0.863405	1.08955	-0.514845	0.606661	.
run4	9	21300864	9:21300864:A:G	A	G	N	G	A	A	815	433	0.132851	0.133344	0.131932	1.03715	N	ADD	4697	1.03714	0.0723369	0.900044	1.19512	0.504119	0.614178	.
run4	9	21301193	9:21301193:G:C	G	C	N	C	G	G	1380	755	0.227273	0.225785	0.230043	1.02108	N	ADD	4697	0.969908	0.0593468	0.863405	1.08955	-0.514845	0.606661	.
run4	9	21302073	9:21302073:TA:T	TA	T	N	T	TA	TA	417	222	0.0680221	0.0682264	0.0676417	1.03448	N	ADD	4697	0.957785	0.099384	0.788265	1.16376	-0.433989	0.664296	.
run4	9	21302645	9:21302645:T:C	T	C	N	C	T	T	1380	755	0.227273	0.225785	0.230043	1.02108	N	ADD	4697	0.969908	0.0593468	0.863405	1.08955	-0.514845	0.606661	.
run4	9	21303297	9:21303297:A:G	A	G	N	G	A	A	1265	686	0.207686	0.20697	0.209019	1.02381	N	ADD	4697	0.992926	0.0612073	0.880678	1.11948	-0.115992	0.907659	.
run4	9	21303473	9:21303473:A:G	A	G	N	G	A	A	740	340	0.114967	0.121073	0.103595	1.01866	N	ADD	4697	1.12318	0.0803454	0.959531	1.31474	1.4458	0.148234	.
run4	9	21303689	9:21303689:A:G	A	G	N	G	A	A	1380	755	0.227273	0.225785	0.230043	1.02108	N	ADD	4697	0.969908	0.0593468	0.863405	1.08955	-0.514845	0.606661	.
run4	9	21303958	9:21303958:G:A	G	A	N	A	G	G	953	518	0.156589	0.155923	0.157831	1.03358	N	ADD	4697	1.00058	0.0678435	0.875994	1.14287	0.00847775	0.993236	.
run4	9	21304057	9:21304057:A:G	A	G	N	G	A	A	952	511	0.155738	0.155759	0.155698	1.02927	N	ADD	4697	1.01663	0.0681747	0.889474	1.16197	0.241953	0.808816	.
run4	9	21304245	9:21304245:A:G	A	G	N	G	A	A	417	222	0.0680221	0.0682264	0.0676417	1.03448	N	ADD	4697	0.957785	0.099384	0.788265	1.16376	-0.433989	0.664296	.
run4	9	21304803	9:21304803:G:A	G	A	N	A	G	G	1380	755	0.227273	0.225785	0.230043	1.02108	N	ADD	4697	0.969908	0.0593468	0.863405	1.08955	-0.514845	0.606661	.
run4	9	21305855	9:21305855:A:G	A	G	N	G	A	A	967	516	0.157867	0.158213	0.157221	1.03674	N	ADD	4697	1.02617	0.0676471	0.898747	1.17166	0.381863	0.702563	.
run4	9	21306018	9:21306018:AC:A	AC	A	N	A	AC	AC	420	227	0.0688737	0.0687173	0.0691651	1.03227	N	ADD	4697	0.950328	0.0987129	0.783157	1.15318	-0.516124	0.605768	.
run4	9	21306020	9:21306020:C:A	C	A	N	A	C	C	420	227	0.0688737	0.0687173	0.0691651	1.03227	N	ADD	4697	0.950328	0.0987129	0.783157	1.15318	-0.516124	0.605768	.
run4	9	21306241	9:21306241:G:A	G	A	N	A	G	G	829	433	0.134341	0.135635	0.131932	1.03521	N	ADD	4697	0.975462	0.0731149	0.84523	1.12576	-0.339801	0.734006	.
run4	9	21306318	9:21306318:A:G	A	G	N	G	A	A	966	512	0.157334	0.15805	0.156002	1.03329	N	ADD	4697	1.03257	0.0677818	0.904116	1.17928	0.472871	0.636305	.
run4	9	21306573	9:21306573:G:T	G	T	N	T	G	G	1309	672	0.210879	0.214169	0.204753	1.02575	N	ADD	4697	1.04605	0.0616046	0.927077	1.1803	0.730857	0.464867	.
run4	9	21307072	9:21307072:G:A	G	A	N	A	G	G	420	227	0.0688737	0.0687173	0.0691651	1.03227	N	ADD	4697	0.950328	0.0987129	0.783157	1.15318	-0.516124	0.605768	.
run4	9	21307340	9:21307340:G:A	G	A	N	A	G	G	420	227	0.0688737	0.0687173	0.0691651	1.03227	N	ADD	4697	0.950328	0.0987129	0.783157	1.15318	-0.516124	0.605768	.
run4	9	21307784	9:21307784:T:A	T	A	N	A	T	T	894	476	0.145838	0.14627	0.145034	1.0429	N	ADD	4697	1.03754	0.0694544	0.905492	1.18884	0.530588	0.595704	.
run4	9	21308693	9:21308693:A:G	A	G	N	A	G	G	487	277	0.0813285	0.0796793	0.0843998	1.03685	N	ADD	4697	0.931938	0.0900676	0.781127	1.11187	-0.782619	0.433851	.
run4	9	21310148	9:21310148:CTTCT:C	CTTCT	C	N	C	CTTCT	CTTCT	925	489	0.150522	0.151342	0.148995	1.03593	N	ADD	4697	1.03585	0.0687786	0.90522	1.18534	0.512173	0.60853	.
run4	9	21310156	9:21310156:T:C	T	C	N	C	T	T	830	438	0.13498	0.135798	0.133455	1.04271	N	ADD	4697	1.0397	0.0716006	0.903567	1.19634	0.543701	0.586647	.
run4	9	21310588	9:21310588:G:C	G	C	N	C	G	G	901	489	0.147967	0.147415	0.148995	1.04418	N	ADD	4697	1.01264	0.0688585	0.884791	1.15895	0.182348	0.855309	.
run4	9	21310701	9:21310701:G:T	G	T	N	T	G	G	1398	764	0.230147	0.22873	0.232785	1.02308	N	ADD	4697	0.972181	0.0589904	0.866033	1.09134	-0.478271	0.632458	.
run4	9	21310833	9:21310833:C:T	C	T	N	T	C	C	1398	764	0.230147	0.22873	0.232785	1.02308	N	ADD	4697	0.972181	0.0589904	0.866033	1.09134	-0.478271	0.632458	.
run4	9	21311571	9:21311571:C:T	C	T	N	T	C	C	836	444	0.136257	0.13678	0.135283	1.04485	N	ADD	4697	1.0327	0.0712697	0.898071	1.18752	0.451521	0.651614	.
run4	9	21311687	9:21311687:T:C	T	C	N	C	T	T	1398	764	0.230147	0.22873	0.232785	1.02308	N	ADD	4697	0.972181	0.0589904	0.866033	1.09134	-0.478271	0.632458	.
run4	9	21312008	9:21312008:G:A	G	A	N	A	G	G	417	222	0.0680221	0.0682264	0.0676417	1.03448	N	ADD	4697	0.957785	0.099384	0.788265	1.16376	-0.433989	0.664296	.
run4	9	21313525	9:21313525:C:T	C	T	N	T	C	C	417	222	0.0680221	0.0682264	0.0676417	1.03448	N	ADD	4697	0.957785	0.099384	0.788265	1.16376	-0.433989	0.664296	.
run4	9	21314639	9:21314639:C:T	C	T	N	T	C	C	417	222	0.0680221	0.0682264	0.0676417	1.03448	N	ADD	4697	0.957785	0.099384	0.788265	1.16376	-0.433989	0.664296	.
run4	9	21316313	9:21316313:T:C	T	C	N	C	T	T	1364	735	0.22344	0.223168	0.223949	1.01779	N	ADD	4697	0.996971	0.0598105	0.88669	1.12097	-0.0507161	0.959552	.
run4	9	21316649	9:21316649:T:G	T	G	N	G	T	T	975	535	0.160741	0.159522	0.16301	1.03257	N	ADD	4697	0.989333	0.0670764	0.867455	1.12833	-0.159887	0.87297	.
run4	9	21316916	9:21316916:T:C	T	C	N	C	T	T	1360	724	0.221844	0.222513	0.220597	1.01707	N	ADD	4697	1.01346	0.0600679	0.900898	1.14008	0.222538	0.823895	.
run4	9	21317067	9:21317067:C:G	C	G	N	G	C	C	416	222	0.0679157	0.0680628	0.0676417	1.03476	N	ADD	4697	0.955864	0.0994271	0.786617	1.16153	-0.453998	0.649831	.
run4	9	21317276	9:21317276:A:G	A	G	N	G	A	A	1367	740	0.224292	0.223658	0.225472	1.018	N	ADD	4697	0.990404	0.0597064	0.881029	1.11336	-0.161503	0.871697	.
run4	9	21317299	9:21317299:A:G	A	G	N	G	A	A	1364	735	0.22344	0.223168	0.223949	1.01779	N	ADD	4697	0.996971	0.0598105	0.88669	1.12097	-0.0507161	0.959552	.
run4	9	21317697	9:21317697:ACTAT:A	ACTAT	A	N	A	ACTAT	ACTAT	1360	724	0.221844	0.222513	0.220597	1.01707	N	ADD	4697	1.01346	0.0600679	0.900898	1.14008	0.222538	0.823895	.
run4	9	21317899	9:21317899:C:G	C	G	N	G	C	C	1364	735	0.22344	0.223168	0.223949	1.01779	N	ADD	4697	0.996971	0.0598105	0.88669	1.12097	-0.0507161	0.959552	.
run4	9	21317985	9:21317985:G:A	G	A	N	A	G	G	1364	735	0.22344	0.223168	0.223949	1.01779	N	ADD	4697	0.996971	0.0598105	0.88669	1.12097	-0.0507161	0.959552	.
run4	9	21318386	9:21318386:G:A	G	A	N	A	G	G	1360	724	0.221844	0.222513	0.220597	1.01707	N	ADD	4697	1.01346	0.0600679	0.900898	1.14008	0.222538	0.823895	.
run4	9	21318832	9:21318832:T:C	T	C	N	C	T	T	1365	737	0.22376	0.223331	0.224558	1.01818	N	ADD	4697	0.996685	0.0597593	0.886525	1.12053	-0.0555611	0.955691	.
run4	9	21318892	9:21318892:G:T	G	T	N	T	G	G	454	247	0.0746221	0.0742801	0.075259	1.0211	N	ADD	4697	0.925431	0.095417	0.767582	1.11574	-0.812177	0.41669	.
run4	9	21319644	9:21319644:T:C	T	C	N	C	T	T	805	415	0.12987	0.131708	0.126447	1.03726	N	ADD	4697	1.08343	0.073473	0.938121	1.25124	1.09058	0.275459	.
run4	9	21319719	9:21319719:A:AATT	A	AATT	N	AATT	A	A	1361	735	0.223121	0.222677	0.223949	1.01863	N	ADD	4697	0.994897	0.0598101	0.884846	1.11864	-0.0855388	0.931833	.
run4	9	21319804	9:21319804:TTTAC:T	TTTAC	T	N	T	TTTAC	TTTAC	1355	721	0.220992	0.221695	0.219683	1.01807	N	ADD	4697	1.0147	0.0601356	0.901884	1.14163	0.242686	0.808248	.
run4	9	21319815	9:21319815:ATTTG:A	ATTTG	A	N	A	ATTTG	ATTTG	1360	722	0.221631	0.222513	0.219988	1.01639	N	ADD	4697	1.01492	0.0601297	0.902093	1.14187	0.246369	0.805396	.
run4	9	21320324	9:21320324:T:TAC	T	TAC	N	TAC	T	T	1368	736	0.223973	0.223822	0.224254	1.01639	N	ADD	4697	0.998908	0.0598026	0.888427	1.12313	-0.0182636	0.985429	.
run4	9	21320478	9:21320478:A:C	A	C	N	C	A	A	422	231	0.0695125	0.0690445	0.0703839	1.03063	N	ADD	4697	0.933265	0.0981763	0.769905	1.13129	-0.703493	0.481749	.
run4	9	21320952	9:21320952:A:T	A	T	N	T	A	A	1362	724	0.222057	0.22284	0.220597	1.01651	N	ADD	4697	1.01462	0.0600563	0.901956	1.14137	0.241758	0.808968	.
run4	9	21322731	9:21322731:T:C	T	C	N	C	T	T	419	226	0.0686608	0.0685537	0.0688605	1.03282	N	ADD	4697	0.949821	0.0988263	0.782566	1.15282	-0.520927	0.602418	.
run4	9	21323089	9:21323089:T:G	T	G	N	G	T	T	817	429	0.132638	0.133671	0.130713	1.03584	N	ADD	4697	1.06671	0.0726657	0.925112	1.22999	0.888754	0.374135	.
run4	9	21323201	9:21323201:C:G	C	G	N	G	C	C	416	222	0.0679157	0.0680628	0.0676417	1.03476	N	ADD	4697	0.955864	0.0994271	0.786617	1.16153	-0.453998	0.649831	.
run4	9	21323588	9:21323588:G:C	G	C	N	C	G	G	420	227	0.0688737	0.0687173	0.0691651	1.03227	N	ADD	4697	0.943915	0.0987126	0.777873	1.1454	-0.58472	0.558736	.
run4	9	21324554	9:21324554:T:C	T	C	N	C	T	T	1467	802	0.241537	0.24002	0.244363	1.01276	N	ADD	4697	0.97159	0.0586001	0.866169	1.08984	-0.49183	0.622839	.
run4	9	21324972	9:21324972:A:C	A	C	N	C	A	A	859	451	0.139451	0.140543	0.137416	1.03843	N	ADD	4697	1.05639	0.0710486	0.919064	1.21423	0.772057	0.44008	.
run4	9	21325193	9:21325193:T:C	T	C	N	C	T	T	1338	720	0.219076	0.218914	0.219378	1.01813	N	ADD	4697	1.00154	0.0602344	0.890013	1.12704	0.0255301	0.979632	.
run4	9	21325818	9:21325818:T:C	T	C	N	C	T	T	435	236	0.0714286	0.0711715	0.0719074	1.03221	N	ADD	4697	0.943886	0.0967216	0.78089	1.1409	-0.597077	0.550456	.
run4	9	21327141	9:21327141:A:G	A	G	N	G	A	A	1047	590	0.17426	0.171302	0.179768	1.03901	N	ADD	4697	0.922618	0.0649442	0.812346	1.04786	-1.24015	0.214921	.
run4	9	21327811	9:21327811:A:C	A	C	N	C	A	A	421	223	0.0685544	0.0688809	0.0679464	1.03643	N	ADD	4697	0.968004	0.0990083	0.797262	1.17531	-0.328444	0.742576	.
run4	9	21328138	9:21328138:G:A	G	A	N	A	G	G	830	427	0.133809	0.135798	0.130104	1.04023	N	ADD	4697	1.07845	0.0724	0.935779	1.24287	1.04317	0.296869	.
run4	9	21328245	9:21328245:C:T	C	T	N	T	C	C	417	222	0.0680221	0.0682264	0.0676417	1.03448	N	ADD	4697	0.960959	0.0993832	0.790878	1.16762	-0.400705	0.688637	.
run4	9	21328700	9:21328700:G:A	G	A	N	A	G	G	417	222	0.0680221	0.0682264	0.0676417	1.03448	N	ADD	4697	0.960959	0.0993832	0.790878	1.16762	-0.400705	0.688637	.
run4	9	21328703	9:21328703:CAATT:C	CAATT	C	N	C	CAATT	CAATT	417	222	0.0680221	0.0682264	0.0676417	1.03448	N	ADD	4697	0.960959	0.0993832	0.790878	1.16762	-0.400705	0.688637	.
run4	9	21328922	9:21328922:C:T	C	T	N	T	C	C	504	276	0.0830317	0.0824607	0.0840951	1.0241	N	ADD	4697	0.919885	0.0904216	0.770489	1.09825	-0.923522	0.355735	.
run4	9	21329115	9:21329115:A:C	A	C	N	C	A	A	780	408	0.126464	0.127618	0.124314	1.03061	N	ADD	4697	1.0646	0.0743933	0.920158	1.23171	0.841447	0.400097	.
run4	9	21329495	9:21329495:T:A	T	A	N	A	T	T	417	222	0.0680221	0.0682264	0.0676417	1.03448	N	ADD	4697	0.960959	0.0993832	0.790878	1.16762	-0.400705	0.688637	.
run4	9	21329498	9:21329498:A:C	A	C	N	C	A	A	417	222	0.0680221	0.0682264	0.0676417	1.03448	N	ADD	4697	0.960959	0.0993832	0.790878	1.16762	-0.400705	0.688637	.
run4	9	21329608	9:21329608:C:A	C	A	N	A	C	C	417	222	0.0680221	0.0682264	0.0676417	1.03448	N	ADD	4697	0.960959	0.0993832	0.790878	1.16762	-0.400705	0.688637	.
run4	9	21329891	9:21329891:A:C	A	C	N	C	A	A	417	222	0.0680221	0.0682264	0.0676417	1.03448	N	ADD	4697	0.960959	0.0993832	0.790878	1.16762	-0.400705	0.688637	.
run4	9	21330522	9:21330522:G:T	G	T	N	T	G	G	1362	738	0.223547	0.22284	0.224863	1.01628	N	ADD	4697	0.990493	0.0598179	0.880916	1.1137	-0.159684	0.87313	.
run4	9	21331119	9:21331119:C:T	C	T	N	T	C	C	1362	738	0.223547	0.22284	0.224863	1.01628	N	ADD	4697	0.990493	0.0598179	0.880916	1.1137	-0.159684	0.87313	.
run4	9	21332577	9:21332577:A:C	A	C	N	C	A	A	417	222	0.0680221	0.0682264	0.0676417	1.03448	N	ADD	4697	0.960959	0.0993832	0.790878	1.16762	-0.400705	0.688637	.
run4	9	21332601	9:21332601:C:T	C	T	N	T	C	C	437	243	0.0723866	0.0714987	0.0740402	1.03611	N	ADD	4697	0.916477	0.0956429	0.759819	1.10543	-0.911913	0.361815	.
run4	9	21332635	9:21332635:C:G	C	G	N	G	C	C	417	222	0.0680221	0.0682264	0.0676417	1.03448	N	ADD	4697	0.960959	0.0993832	0.790878	1.16762	-0.400705	0.688637	.
run4	9	21333254	9:21333254:T:C	T	C	N	C	T	T	416	222	0.0679157	0.0680628	0.0676417	1.03476	N	ADD	4697	0.955864	0.0994271	0.786617	1.16153	-0.453998	0.649831	.
run4	9	21334998	9:21334998:G:A	G	A	N	A	G	G	433	232	0.0707899	0.0708442	0.0706886	1.03386	N	ADD	4697	0.954435	0.0972302	0.788831	1.15481	-0.479641	0.631483	.
run4	9	21335200	9:21335200:C:A	C	A	N	A	C	C	437	244	0.0724931	0.0714987	0.0743449	1.03583	N	ADD	4697	0.912534	0.0955306	0.756716	1.10044	-0.958124	0.338	.
run4	9	21335404	9:21335404:A:C	A	C	N	C	A	A	484	265	0.0797317	0.0791885	0.0807434	1.02072	N	ADD	4697	0.928214	0.09224	0.774699	1.11215	-0.807604	0.419318	.
run4	9	21336337	9:21336337:C:G	C	G	N	G	C	C	418	223	0.068235	0.0683901	0.0679464	1.03392	N	ADD	4697	0.95498	0.0992024	0.786236	1.15994	-0.464352	0.642396	.
run4	9	21337036	9:21337036:G:A	G	A	N	A	G	G	418	223	0.068235	0.0683901	0.0679464	1.03392	N	ADD	4697	0.95498	0.0992024	0.786236	1.15994	-0.464352	0.642396	.
run4	9	21337315	9:21337315:G:GTTTGT	G	GTTTGT	N	GTTTGT	G	G	1301	704	0.213434	0.21286	0.214503	1.0254	N	ADD	4697	0.985767	0.0605281	0.875492	1.10993	-0.236844	0.812778	.
run4	9	21337485	9:21337485:A:AT	A	AT	N	AT	A	A	418	223	0.068235	0.0683901	0.0679464	1.03392	N	ADD	4697	0.95498	0.0992024	0.786236	1.15994	-0.464352	0.642396	.
run4	9	21339365	9:21339365:C:A	C	A	N	A	C	C	418	223	0.068235	0.0683901	0.0679464	1.03392	N	ADD	4697	0.95498	0.0992024	0.786236	1.15994	-0.464352	0.642396	.
run4	9	21339969	9:21339969:C:A	C	A	N	A	C	C	1339	734	0.220673	0.219077	0.223644	1.02633	N	ADD	4697	0.976486	0.0596875	0.868681	1.09767	-0.398653	0.690149	.
run4	9	21340130	9:21340130:A:G	A	G	N	G	A	A	497	284	0.0831382	0.0813154	0.0865326	1.02104	N	ADD	4697	0.882015	0.0899931	0.73939	1.05215	-1.39506	0.162998	.
run4	9	21340373	9:21340373:A:C	A	C	N	C	A	A	443	253	0.0740898	0.0724804	0.0770871	1.03481	N	ADD	4697	0.892578	0.0942638	0.742008	1.0737	-1.20557	0.227983	.
run4	9	21340721	9:21340721:G:A	G	A	N	A	G	G	418	223	0.068235	0.0683901	0.0679464	1.03392	N	ADD	4697	0.95498	0.0992024	0.786236	1.15994	-0.464352	0.642396	.
run4	9	21340786	9:21340786:C:A	C	A	N	A	C	C	1318	722	0.21716	0.215641	0.219988	1.02442	N	ADD	4697	0.977875	0.0601558	0.869117	1.10024	-0.371929	0.709946	.
run4	9	21341618	9:21341618:C:A	C	A	N	A	C	C	418	223	0.068235	0.0683901	0.0679464	1.03392	N	ADD	4697	0.95498	0.0992024	0.786236	1.15994	-0.464352	0.642396	.
run4	9	21341880	9:21341880:T:G	T	G	N	G	T	T	419	223	0.0683415	0.0685537	0.0679464	1.03365	N	ADD	4697	0.960049	0.0991593	0.790476	1.166	-0.41117	0.680948	.
run4	9	21341895	9:21341895:C:T	C	T	N	C	T	T	750	386	0.120928	0.122709	0.117611	1.03868	N	ADD	4697	1.08442	0.0757703	0.934761	1.25803	1.06958	0.284807	.
run4	9	21342332	9:21342332:G:A	G	A	N	G	A	A	1304	706	0.213966	0.213351	0.215113	1.02274	N	ADD	4697	0.992088	0.060533	0.881098	1.11706	-0.131226	0.895596	.
run4	9	21342624	9:21342624:C:T	C	T	N	T	C	C	2426	1319	0.398659	0.396924	0.401889	1.02354	N	ADD	4697	0.976486	0.0506963	0.884124	1.0785	-0.469364	0.638809	.
run4	9	21344320	9:21344320:C:T	C	T	N	C	T	T	1334	719	0.218544	0.218259	0.219074	1.01828	N	ADD	4697	1.00208	0.0602794	0.890415	1.12775	0.0344758	0.972498	.
run4	9	21344986	9:21344986:G:C	G	C	N	C	G	G	694	308	0.106664	0.113547	0.0938452	1.0236	N	ADD	4697	1.16354	0.0833386	0.988196	1.37	1.81749	0.0691424	.
run4	9	21345767	9:21345767:G:A	G	A	N	A	G	G	782	403	0.126144	0.127945	0.122791	1.02368	N	ADD	4697	1.0811	0.0750921	0.933142	1.25252	1.03845	0.299059	.
run4	9	21346640	9:21346640:G:A	G	A	N	A	G	G	418	224	0.0683415	0.0683901	0.0682511	1.03365	N	ADD	4697	0.949713	0.0991365	0.782001	1.15339	-0.520448	0.602752	.
run4	9	21347056	9:21347056:G:A	G	A	N	A	G	G	418	224	0.0683415	0.0683901	0.0682511	1.03365	N	ADD	4697	0.949713	0.0991365	0.782001	1.15339	-0.520448	0.602752	.
run4	9	21347123	9:21347123:T:G	T	G	N	G	T	T	418	224	0.0683415	0.0683901	0.0682511	1.03365	N	ADD	4697	0.949713	0.0991365	0.782001	1.15339	-0.520448	0.602752	.
run4	9	21349986	9:21349986:C:A	C	A	N	A	C	C	418	224	0.0683415	0.0683901	0.0682511	1.03365	N	ADD	4697	0.949713	0.0991365	0.782001	1.15339	-0.520448	0.602752	.
run4	9	21350050	9:21350050:T:C	T	C	N	C	T	T	1276	680	0.208218	0.20877	0.207191	1.01855	N	ADD	4697	1.01151	0.061448	0.896735	1.14097	0.186187	0.852298	.
run4	9	21350078	9:21350078:A:T	A	T	N	T	A	A	817	429	0.132638	0.133671	0.130713	1.03029	N	ADD	4697	1.04675	0.0728483	0.90747	1.2074	0.627131	0.530573	.
run4	9	21350620	9:21350620:G:A	G	A	N	A	G	G	821	431	0.133277	0.134326	0.131322	1.02869	N	ADD	4697	1.04586	0.072795	0.9068	1.20625	0.616006	0.53789	.
run4	9	21352135	9:21352135:T:C	T	C	N	C	T	T	517	275	0.0843091	0.0845877	0.0837904	1.02375	N	ADD	4697	0.949763	0.090037	0.796115	1.13307	-0.572459	0.567011	.
run4	9	21352175	9:21352175:G:A	G	A	N	A	G	G	515	272	0.0837769	0.0842605	0.0828763	1.02506	N	ADD	4697	0.953862	0.0903213	0.799105	1.13859	-0.52298	0.600988	.
run4	9	21352261	9:21352261:A:ATT	A	ATT	N	ATT	A	A	418	224	0.0683415	0.0683901	0.0682511	1.03365	N	ADD	4697	0.949713	0.0991365	0.782001	1.15339	-0.520448	0.602752	.
run4	9	21352377	9:21352377:G:A	G	A	N	A	G	G	515	271	0.0836704	0.0842605	0.0825716	1.02254	N	ADD	4697	0.960085	0.0905204	0.804005	1.14647	-0.449988	0.652719	.
run4	9	21352483	9:21352483:G:A	G	A	N	A	G	G	418	224	0.0683415	0.0683901	0.0682511	1.03365	N	ADD	4697	0.949713	0.0991365	0.782001	1.15339	-0.520448	0.602752	.
run4	9	21352636	9:21352636:C:T	C	T	N	T	C	C	439	238	0.0720673	0.0718259	0.0725168	1.04013	N	ADD	4697	0.939973	0.0959668	0.778804	1.13449	-0.645062	0.518887	.
run4	9	21352862	9:21352862:C:T	C	T	N	T	C	C	821	427	0.132851	0.134326	0.130104	1.02976	N	ADD	4697	1.05563	0.0729054	0.915069	1.21778	0.742547	0.457756	.
run4	9	21352904	9:21352904:G:A	G	A	N	A	G	G	424	228	0.069406	0.0693717	0.0694698	1.03419	N	ADD	4697	0.955069	0.0983508	0.787623	1.15811	-0.467423	0.640198	.
run4	9	21353532	9:21353532:G:T	G	T	N	T	G	G	418	224	0.0683415	0.0683901	0.0682511	1.03365	N	ADD	4697	0.949713	0.0991365	0.782001	1.15339	-0.520448	0.602752	.
run4	9	21353709	9:21353709:C:T	C	T	N	T	C	C	441	241	0.0725995	0.0721531	0.0734308	1.03872	N	ADD	4697	0.935607	0.0955481	0.775823	1.1283	-0.69661	0.486047	.
run4	9	21353813	9:21353813:G:A	G	A	N	A	G	G	515	273	0.0838833	0.0842605	0.083181	1.0248	N	ADD	4697	0.948443	0.0902293	0.794709	1.13192	-0.586652	0.557438	.
run4	9	21353964	9:21353964:T:A	T	A	N	A	T	T	517	276	0.0844156	0.0845877	0.0840951	1.02349	N	ADD	4697	0.944404	0.0899484	0.79176	1.12648	-0.635933	0.52482	.
run4	9	21354093	9:21354093:A:G	A	G	N	G	A	A	515	273	0.0838833	0.0842605	0.083181	1.0248	N	ADD	4697	0.948443	0.0902293	0.794709	1.13192	-0.586652	0.557438	.
run4	9	21354159	9:21354159:C:A	C	A	N	A	C	C	517	276	0.0844156	0.0845877	0.0840951	1.02349	N	ADD	4697	0.944404	0.0899484	0.79176	1.12648	-0.635933	0.52482	.
run4	9	21354180	9:21354180:A:G	A	G	N	G	A	A	818	427	0.132531	0.133835	0.130104	1.03055	N	ADD	4697	1.05406	0.0729201	0.913683	1.216	0.722012	0.470287	.
run4	9	21354185	9:21354185:T:C	T	C	N	C	T	T	418	224	0.0683415	0.0683901	0.0682511	1.03365	N	ADD	4697	0.949713	0.0991365	0.782001	1.15339	-0.520448	0.602752	.
run4	9	21354655	9:21354655:C:T	C	T	N	T	C	C	1387	740	0.226421	0.226931	0.225472	1.01483	N	ADD	4697	1.00116	0.0596663	0.89067	1.12536	0.0194877	0.984452	.
run4	9	21354749	9:21354749:T:TA	T	TA	N	TA	T	T	455	249	0.0749415	0.0744437	0.0758684	1.03876	N	ADD	4697	0.953127	0.093698	0.793223	1.14527	-0.512357	0.608401	.
run4	9	21355846	9:21355846:A:G	A	G	N	G	A	A	522	279	0.0852672	0.0854058	0.0850091	1.02143	N	ADD	4697	0.945117	0.089732	0.792694	1.12685	-0.629054	0.529313	.
run4	9	21355874	9:21355874:T:G	T	G	N	G	T	T	522	279	0.0852672	0.0854058	0.0850091	1.02143	N	ADD	4697	0.945117	0.089732	0.792694	1.12685	-0.629054	0.529313	.
run4	9	21356145	9:21356145:A:C	A	C	N	C	A	A	442	242	0.0728124	0.0723168	0.0737355	1.03815	N	ADD	4697	0.927901	0.0955902	0.769369	1.1191	-0.782827	0.433729	.
run4	9	21357015	9:21357015:T:C	T	C	N	C	T	T	442	242	0.0728124	0.0723168	0.0737355	1.03815	N	ADD	4697	0.927901	0.0955902	0.769369	1.1191	-0.782827	0.433729	.
run4	9	21357484	9:21357484:C:T	C	T	N	T	C	C	442	242	0.0728124	0.0723168	0.0737355	1.03815	N	ADD	4697	0.927901	0.0955902	0.769369	1.1191	-0.782827	0.433729	.
run4	9	21357650	9:21357650:A:T	A	T	N	T	A	A	418	224	0.0683415	0.0683901	0.0682511	1.03365	N	ADD	4697	0.949713	0.0991365	0.782001	1.15339	-0.520448	0.602752	.
run4	9	21357819	9:21357819:C:T	C	T	N	T	C	C	441	242	0.072706	0.0721531	0.0737355	1.03843	N	ADD	4697	0.923299	0.0956294	0.765495	1.11363	-0.834495	0.404002	.
run4	9	21358890	9:21358890:C:A	C	A	N	A	C	C	761	404	0.124015	0.124509	0.123096	1.03481	N	ADD	4697	1.02078	0.0745624	0.881989	1.1814	0.275788	0.782711	.
run4	9	21359030	9:21359030:C:G	C	G	N	G	C	C	543	289	0.0885672	0.0888416	0.0880561	1.0347	N	ADD	4697	0.972374	0.0877537	0.818723	1.15486	-0.319244	0.749542	.
run4	9	21359397	9:21359397:A:T	A	T	N	T	A	A	541	287	0.0881414	0.0885144	0.0874467	1.03579	N	ADD	4697	0.976851	0.0879877	0.822116	1.16071	-0.266185	0.790097	.
run4	9	21359476	9:21359476:T:A	T	A	N	A	T	T	544	290	0.0887801	0.0890052	0.0883608	1.03416	N	ADD	4697	0.975488	0.0877045	0.821425	1.15845	-0.282968	0.777201	.
run4	9	21359647	9:21359647:G:C	G	C	N	C	G	G	544	290	0.0887801	0.0890052	0.0883608	1.03416	N	ADD	4697	0.975488	0.0877045	0.821425	1.15845	-0.282968	0.777201	.
run4	9	21359818	9:21359818:C:A	C	A	N	A	C	C	436	248	0.0728124	0.0713351	0.0755637	1.03815	N	ADD	4697	0.873158	0.0961074	0.723246	1.05414	-1.41133	0.158147	.
run4	9	21359866	9:21359866:CA:C	CA	C	N	C	CA	CA	1447	730	0.231744	0.236747	0.222425	1.01405	N	ADD	4697	1.03565	0.0596021	0.921471	1.16399	0.587793	0.556671	.
run4	9	21360480	9:21360480:A:T	A	T	N	T	A	A	543	289	0.0885672	0.0888416	0.0880561	1.0347	N	ADD	4697	0.972374	0.0877537	0.818723	1.15486	-0.319244	0.749542	.
run4	9	21360587	9:21360587:T:C	T	C	N	C	T	T	543	289	0.0885672	0.0888416	0.0880561	1.0347	N	ADD	4697	0.972374	0.0877537	0.818723	1.15486	-0.319244	0.749542	.
run4	9	21361132	9:21361132:C:T	C	T	N	T	C	C	795	423	0.129657	0.130072	0.128885	1.03026	N	ADD	4697	1.02875	0.0734054	0.8909	1.18794	0.386201	0.699348	.
run4	9	21361141	9:21361141:T:C	T	C	N	C	T	T	795	423	0.129657	0.130072	0.128885	1.03026	N	ADD	4697	1.02875	0.0734054	0.8909	1.18794	0.386201	0.699348	.
run4	9	21361315	9:21361315:T:C	T	C	N	C	T	T	538	286	0.0877156	0.0880236	0.087142	1.03688	N	ADD	4697	0.971538	0.0880775	0.817501	1.1546	-0.327829	0.743041	.
run4	9	21361484	9:21361484:G:A	G	A	N	A	G	G	515	269	0.0834575	0.0842605	0.0819622	1.03419	N	ADD	4697	0.994243	0.0907032	0.832311	1.18768	-0.063655	0.949245	.
run4	9	21361937	9:21361937:C:G	C	G	N	G	C	C	860	465	0.141047	0.140707	0.141682	1.03261	N	ADD	4697	1.02279	0.0708609	0.890161	1.17517	0.317967	0.75051	.
run4	9	21361976	9:21361976:C:G	C	G	N	G	C	C	795	423	0.129657	0.130072	0.128885	1.03026	N	ADD	4697	1.02875	0.0734054	0.8909	1.18794	0.386201	0.699348	.
run4	9	21362014	9:21362014:C:T	C	T	N	T	C	C	795	423	0.129657	0.130072	0.128885	1.03026	N	ADD	4697	1.02875	0.0734054	0.8909	1.18794	0.386201	0.699348	.
run4	9	21362133	9:21362133:C:G	C	G	N	G	C	C	542	290	0.0885672	0.088678	0.0883608	1.0347	N	ADD	4697	0.973327	0.0877433	0.819542	1.15597	-0.308119	0.757991	.
run4	9	21362343	9:21362343:T:G	T	G	N	G	T	T	544	291	0.0888865	0.0890052	0.0886654	1.03389	N	ADD	4697	0.973168	0.0876047	0.819631	1.15547	-0.310467	0.756206	.
run4	9	21362398	9:21362398:T:C	T	C	N	C	T	T	516	269	0.083564	0.0844241	0.0819622	1.03392	N	ADD	4697	0.996935	0.0906561	0.834642	1.19078	-0.0338659	0.972984	.
run4	9	21362582	9:21362582:G:A	G	A	N	A	G	G	1373	744	0.225357	0.22464	0.226691	1.02983	N	ADD	4697	0.990952	0.0592404	0.882322	1.11296	-0.15343	0.878059	.
run4	9	21362930	9:21362930:G:A	G	A	N	A	G	G	542	289	0.0884607	0.088678	0.0880561	1.03497	N	ADD	4697	0.975274	0.0877939	0.8211	1.1584	-0.285182	0.775505	.
run4	9	21363009	9:21363009:C:T	C	T	N	T	C	C	538	282	0.0872898	0.0880236	0.0859232	1.03798	N	ADD	4697	0.9911	0.0883612	0.833498	1.1785	-0.101171	0.919415	.
run4	9	21363030	9:21363030:T:C	T	C	N	C	T	T	538	282	0.0872898	0.0880236	0.0859232	1.03798	N	ADD	4697	0.9911	0.0883612	0.833498	1.1785	-0.101171	0.919415	.
run4	9	21363060	9:21363060:T:G	T	G	N	G	T	T	516	269	0.083564	0.0844241	0.0819622	1.03392	N	ADD	4697	0.996935	0.0906561	0.834642	1.19078	-0.0338659	0.972984	.
run4	9	21363126	9:21363126:A:C	A	C	N	C	A	A	795	422	0.129551	0.130072	0.12858	1.02864	N	ADD	4697	1.02886	0.0734435	0.890928	1.18815	0.387439	0.698431	.
run4	9	21363231	9:21363231:C:T	C	T	N	T	C	C	542	289	0.0884607	0.088678	0.0880561	1.03497	N	ADD	4697	0.975274	0.0877939	0.8211	1.1584	-0.285182	0.775505	.
run4	9	21363492	9:21363492:A:C	A	C	N	C	A	A	542	289	0.0884607	0.088678	0.0880561	1.03497	N	ADD	4697	0.975274	0.0877939	0.8211	1.1584	-0.285182	0.775505	.
run4	9	21363658	9:21363658:A:G	A	G	N	G	A	A	542	289	0.0884607	0.088678	0.0880561	1.03497	N	ADD	4697	0.975274	0.0877939	0.8211	1.1584	-0.285182	0.775505	.
run4	9	21363871	9:21363871:TTC:T	TTC	T	N	T	TTC	TTC	542	290	0.0885672	0.088678	0.0883608	1.0347	N	ADD	4697	0.972848	0.0877202	0.819176	1.15535	-0.313814	0.753662	.
run4	9	21363988	9:21363988:C:G	C	G	N	G	C	C	815	438	0.133383	0.133344	0.133455	1.02475	N	ADD	4697	1.00412	0.0725696	0.870988	1.15759	0.0565945	0.954868	.
run4	9	21364081	9:21364081:A:G	A	G	N	G	A	A	542	289	0.0884607	0.088678	0.0880561	1.03497	N	ADD	4697	0.975274	0.0877939	0.8211	1.1584	-0.285182	0.775505	.
run4	9	21364271	9:21364271:A:G	A	G	N	G	A	A	516	269	0.083564	0.0844241	0.0819622	1.03392	N	ADD	4697	0.996935	0.0906561	0.834642	1.19078	-0.0338659	0.972984	.
run4	9	21364307	9:21364307:C:T	C	T	N	T	C	C	542	289	0.0884607	0.088678	0.0880561	1.03497	N	ADD	4697	0.975274	0.0877939	0.8211	1.1584	-0.285182	0.775505	.
run4	9	21364505	9:21364505:A:G	A	G	N	G	A	A	542	289	0.0884607	0.088678	0.0880561	1.03497	N	ADD	4697	0.975274	0.0877939	0.8211	1.1584	-0.285182	0.775505	.
run4	9	21365043	9:21365043:G:A	G	A	N	A	G	G	789	422	0.128912	0.12909	0.12858	1.02833	N	ADD	4697	1.02126	0.0735678	0.88413	1.17966	0.285981	0.774893	.
run4	9	21365425	9:21365425:G:C	G	C	N	C	G	G	541	289	0.0883543	0.0885144	0.0880561	1.03524	N	ADD	4697	0.973264	0.0878221	0.819363	1.15607	-0.308573	0.757646	.
run4	9	21366122	9:21366122:G:T	G	T	N	T	G	G	541	289	0.0883543	0.0885144	0.0880561	1.03524	N	ADD	4697	0.973264	0.0878221	0.819363	1.15607	-0.308573	0.757646	.
run4	9	21366261	9:21366261:A:G	A	G	N	G	A	A	800	428	0.130722	0.13089	0.130408	1.03136	N	ADD	4697	1.01712	0.0730245	0.881481	1.17363	0.232429	0.816205	.
run4	9	21366378	9:21366378:A:G	A	G	N	G	A	A	450	240	0.0734511	0.0736257	0.0731261	1.02083	N	ADD	4697	0.964066	0.0964122	0.798069	1.16459	-0.379576	0.70426	.
run4	9	21366404	9:21366404:A:G	A	G	N	G	A	A	922	510	0.152438	0.150851	0.155393	1.04096	N	ADD	4697	0.991827	0.0683587	0.867459	1.13403	-0.120049	0.904444	.
run4	9	21366412	9:21366412:ACG:A	ACG	A	N	A	ACG	ACG	766	420	0.126251	0.125327	0.127971	1.02342	N	ADD	4697	0.992974	0.0741904	0.858592	1.14839	-0.0950353	0.924287	.
run4	9	21366431	9:21366431:C:T	C	T	N	T	C	C	1028	552	0.168192	0.168194	0.16819	1.04889	N	ADD	4697	1.01575	0.066121	0.892289	1.1563	0.236374	0.813143	.
run4	9	21366556	9:21366556:A:T	A	T	N	T	A	A	537	282	0.0871833	0.0878599	0.0859232	1.03825	N	ADD	4697	0.989048	0.0883895	0.831726	1.17613	-0.124591	0.900848	.
run4	9	21366894	9:21366894:C:T	C	T	N	T	C	C	1258	700	0.208431	0.205825	0.213285	1.0309	N	ADD	4697	0.948759	0.0609227	0.841973	1.06909	-0.863402	0.387917	.
run4	9	21366908	9:21366908:C:T	C	T	N	T	C	C	1258	701	0.208537	0.205825	0.213589	1.03191	N	ADD	4697	0.945946	0.0608756	0.839554	1.06582	-0.912848	0.361322	.
run4	9	21367195	9:21367195:A:G	A	G	N	G	A	A	542	296	0.0892059	0.088678	0.0901889	1.03832	N	ADD	4697	0.952168	0.0869479	0.802978	1.12908	-0.563711	0.572951	.
run4	9	21368036	9:21368036:C:G	C	G	N	G	C	C	515	269	0.0834575	0.0842605	0.0819622	1.03419	N	ADD	4697	0.994768	0.0906863	0.832778	1.18827	-0.0578473	0.95387	.
run4	9	21368097	9:21368097:T:A	T	A	N	A	T	T	441	269	0.0755802	0.0721531	0.0819622	1.04927	N	ADD	4697	0.900727	0.0911283	0.753398	1.07687	-1.14732	0.251251	.
run4	9	21368181	9:21368181:A:T	A	T	N	T	A	A	516	269	0.083564	0.0844241	0.0819622	1.03392	N	ADD	4697	0.999118	0.0906601	0.836463	1.1934	-0.00972958	0.992237	.
run4	9	21368318	9:21368318:ATATC:A	ATATC	A	N	A	ATATC	ATATC	516	269	0.083564	0.0844241	0.0819622	1.03392	N	ADD	4697	0.997144	0.0906164	0.834882	1.19094	-0.0315654	0.974819	.
run4	9	21368609	9:21368609:T:C	T	C	N	T	C	C	1687	911	0.27656	0.276014	0.277575	1.02846	N	ADD	4697	1.0088	0.0558689	0.904168	1.12554	0.156823	0.875384	.
run4	9	21368927	9:21368927:C:T	C	T	N	T	C	C	453	276	0.0776027	0.0741165	0.0840951	1.04971	N	ADD	4697	0.900864	0.0899662	0.755231	1.07458	-1.16045	0.245867	.
run4	9	21369315	9:21369315:C:G	C	G	N	G	C	C	450	272	0.0768576	0.0736257	0.0828763	1.04877	N	ADD	4697	0.903289	0.0905254	0.756434	1.07865	-1.12359	0.261188	.
run4	9	21369358	9:21369358:T:G	T	G	N	G	T	T	516	269	0.083564	0.0844241	0.0819622	1.03392	N	ADD	4697	0.999118	0.0906601	0.836463	1.1934	-0.00972958	0.992237	.
run4	9	21369376	9:21369376:G:A	G	A	N	A	G	G	516	269	0.083564	0.0844241	0.0819622	1.03392	N	ADD	4697	0.999118	0.0906601	0.836463	1.1934	-0.00972958	0.992237	.
run4	9	21369556	9:21369556:T:C	T	C	N	C	T	T	516	269	0.083564	0.0844241	0.0819622	1.03392	N	ADD	4697	0.999118	0.0906601	0.836463	1.1934	-0.00972958	0.992237	.
run4	9	21369562	9:21369562:ATGCC:A	ATGCC	A	N	A	ATGCC	ATGCC	516	269	0.083564	0.0844241	0.0819622	1.03392	N	ADD	4697	0.999118	0.0906601	0.836463	1.1934	-0.00972958	0.992237	.
run4	9	21369886	9:21369886:G:A	G	A	N	A	G	G	518	270	0.0838833	0.0847513	0.0822669	1.03588	N	ADD	4697	1.00236	0.0905214	0.839406	1.19695	0.0260503	0.979217	.
run4	9	21370408	9:21370408:C:G	C	G	N	G	C	C	515	269	0.0834575	0.0842605	0.0819622	1.03419	N	ADD	4697	0.994768	0.0906863	0.832778	1.18827	-0.0578473	0.95387	.
run4	9	21370576	9:21370576:C:T	C	T	N	T	C	C	517	270	0.0837769	0.0845877	0.0822669	1.03615	N	ADD	4697	0.998014	0.090548	0.835722	1.19182	-0.0219552	0.982484	.
run4	9	21370688	9:21370688:T:C	T	C	N	C	T	T	517	270	0.0837769	0.0845877	0.0822669	1.03615	N	ADD	4697	0.998014	0.090548	0.835722	1.19182	-0.0219552	0.982484	.
run4	9	21370744	9:21370744:T:C	T	C	N	C	T	T	517	270	0.0837769	0.0845877	0.0822669	1.03615	N	ADD	4697	0.998014	0.090548	0.835722	1.19182	-0.0219552	0.982484	.
run4	9	21370864	9:21370864:T:C	T	C	N	C	T	T	462	276	0.0785608	0.075589	0.0840951	1.05297	N	ADD	4697	0.919396	0.0896658	0.771221	1.09604	-0.937242	0.348634	.
run4	9	21371324	9:21371324:T:A	T	A	N	A	T	T	516	269	0.083564	0.0844241	0.0819622	1.03392	N	ADD	4697	0.996585	0.0906541	0.834352	1.19036	-0.0377392	0.969896	.
run4	9	21371528	9:21371528:C:A	C	A	N	A	C	C	444	227	0.0714286	0.072644	0.0691651	1.01937	N	ADD	4697	1.02755	0.098686	0.846843	1.24683	0.27543	0.782986	.
run4	9	21372123	9:21372123:G:A	G	A	N	A	G	G	1749	985	0.291037	0.286158	0.300122	1.03421	N	ADD	4697	0.942883	0.0548759	0.846735	1.04995	-1.07175	0.283833	.
run4	9	21372721	9:21372721:T:G	T	G	N	G	T	T	1731	958	0.286247	0.283213	0.291895	1.04287	N	ADD	4697	0.973969	0.0549107	0.874591	1.08464	-0.480346	0.630981	.
run4	9	21373908	9:21373908:C:G	C	G	N	G	C	C	1837	1025	0.304663	0.300556	0.31231	1.03822	N	ADD	4697	0.956479	0.0541463	0.860173	1.06357	-0.821781	0.411202	.
run4	9	21374149	9:21374149:T:C	T	C	N	C	T	T	775	447	0.130083	0.1268	0.136197	1.07247	N	ADD	4697	0.862891	0.0720292	0.74928	0.993727	-2.04732	0.0406262	.
run4	9	21374511	9:21374511:T:A	T	A	N	A	T	T	2455	1257	0.395146	0.401669	0.382998	1.04419	N	ADD	4697	1.03935	0.0507074	0.941019	1.14795	0.761085	0.446606	.
run4	9	21375182	9:21375182:C:T	C	T	N	T	C	C	506	274	0.0830317	0.082788	0.0834857	1.04088	N	ADD	4697	1.02136	0.0899352	0.856299	1.21824	0.234993	0.814214	.
run4	9	21377196	9:21377196:CA:C	CA	C	N	C	CA	CA	1317	710	0.215776	0.215478	0.216332	1.02304	N	ADD	4697	0.984396	0.0614173	0.872753	1.11032	-0.256068	0.797899	.
run4	9	21377478	9:21377478:A:C	A	C	N	C	A	A	1275	685	0.208644	0.208606	0.208714	1.03421	N	ADD	4697	0.996443	0.0615924	0.883131	1.12429	-0.0578498	0.953868	.
run4	9	21377612	9:21377612:G:A	G	A	N	A	G	G	1839	1025	0.304875	0.300884	0.31231	1.03659	N	ADD	4697	0.954345	0.054216	0.858137	1.06134	-0.861925	0.388729	.
run4	9	21378325	9:21378325:G:A	G	A	N	A	G	G	1341	727	0.220141	0.219404	0.221511	1.02651	N	ADD	4697	0.978391	0.0607853	0.868504	1.10218	-0.359398	0.719297	.
run4	9	21379466	9:21379466:A:G	A	G	N	G	A	A	1204	637	0.195976	0.19699	0.194089	1.02649	N	ADD	4697	1.0247	0.063188	0.905341	1.1598	0.386185	0.69936	.
run4	9	21380237	9:21380237:A:C	A	C	N	C	A	A	1059	569	0.173302	0.173266	0.17337	1.02962	N	ADD	4697	0.986164	0.0659379	0.866608	1.12221	-0.211293	0.832659	.
run4	9	21381286	9:21381286:T:G	T	G	N	G	T	T	424	243	0.0710028	0.0693717	0.0740402	1.03977	N	ADD	4697	0.95359	0.094577	0.792241	1.1478	-0.502467	0.615339	.
run4	9	21383193	9:21383193:C:T	C	T	N	T	C	C	414	238	0.069406	0.0677356	0.0725168	1.04408	N	ADD	4697	0.946372	0.0952904	0.785147	1.14071	-0.578433	0.562972	.
run4	9	21383734	9:21383734:C:A	C	A	N	A	C	C	394	227	0.066106	0.0644634	0.0691651	1.04647	N	ADD	4697	0.949222	0.0971521	0.784642	1.14832	-0.5364	0.591682	.
run4	9	21383852	9:21383852:C:G	C	G	N	G	C	C	395	227	0.0662125	0.064627	0.0691651	1.04617	N	ADD	4697	0.955295	0.0971305	0.789696	1.15562	-0.470858	0.637742	.
run4	9	21383853	9:21383853:C:T	C	T	N	T	C	C	395	227	0.0662125	0.064627	0.0691651	1.04617	N	ADD	4697	0.955295	0.0971305	0.789696	1.15562	-0.470858	0.637742	.
run4	9	21383898	9:21383898:A:G	A	G	N	G	A	A	1959	1106	0.326272	0.320517	0.33699	1.04164	N	ADD	4697	0.957236	0.0534283	0.862067	1.06291	-0.818014	0.413349	.
run4	9	21384363	9:21384363:A:G	A	G	N	G	A	A	1588	758	0.249734	0.259817	0.230957	1.03643	N	ADD	4697	1.14872	0.0582518	1.02478	1.28765	2.3801	0.0173081	.
run4	9	21385694	9:21385694:ATAAAGT:A	ATAAAGT	A	N	A	ATAAAGT	ATAAAGT	418	237	0.0697254	0.0683901	0.0722121	1.04649	N	ADD	4697	0.960137	0.095074	0.796904	1.15681	-0.427867	0.668748	.
run4	9	21386288	9:21386288:T:C	T	C	N	C	T	T	419	239	0.0700447	0.0685537	0.0728215	1.04561	N	ADD	4697	0.95263	0.094863	0.791	1.14729	-0.511569	0.608952	.
run4	9	21386684	9:21386684:T:C	T	C	N	C	T	T	419	240	0.0701512	0.0685537	0.0731261	1.04532	N	ADD	4697	0.950074	0.0947832	0.789001	1.14403	-0.540344	0.58896	.
run4	9	21387418	9:21387418:A:G	A	G	N	G	A	A	1885	1051	0.31254	0.30841	0.320232	1.03983	N	ADD	4697	0.971221	0.0538849	0.873879	1.07941	-0.54191	0.587881	.
run4	9	21388344	9:21388344:C:CA	C	CA	N	CA	C	C	1140	633	0.188737	0.186518	0.19287	1.02042	N	ADD	4697	0.97011	0.0640623	0.85564	1.09989	-0.473687	0.635723	.
run4	9	21388712	9:21388712:G:A	G	A	N	A	G	G	1944	1098	0.323824	0.318063	0.334552	1.04323	N	ADD	4697	0.954	0.053376	0.859241	1.05921	-0.882254	0.377639	.
run4	9	21388721	9:21388721:A:T	A	T	N	T	A	A	550	289	0.0893123	0.0899869	0.0880561	1.02234	N	ADD	4697	0.973194	0.0885648	0.818112	1.15767	-0.306805	0.758992	.
run4	9	21389578	9:21389578:A:G	A	G	N	G	A	A	417	240	0.0699383	0.0682264	0.0731261	1.04591	N	ADD	4697	0.944278	0.0948783	0.784042	1.13726	-0.604292	0.545649	.
run4	9	21391698	9:21391698:T:C	T	C	N	T	C	C	1532	838	0.252289	0.250654	0.255332	1.02826	N	ADD	4697	0.970513	0.0575024	0.867072	1.08629	-0.520517	0.602703	.
run4	9	21395605	9:21395605:G:T	G	T	N	T	G	G	1281	704	0.211305	0.209588	0.214503	1.01952	N	ADD	4697	0.970922	0.0617528	0.860242	1.09584	-0.477853	0.632754	.
run4	9	21395611	9:21395611:C:T	C	T	N	T	C	C	1850	1029	0.306472	0.302683	0.313528	1.03189	N	ADD	4697	0.971024	0.0543365	0.872929	1.08014	-0.541141	0.58841	.
run4	9	21396208	9:21396208:C:CG	C	CG	N	CG	C	C	564	298	0.0917607	0.0922775	0.0907983	1.01903	N	ADD	4697	0.970105	0.0875639	0.817117	1.15174	-0.346619	0.728877	.
run4	9	21396216	9:21396216:C:G	C	G	N	G	C	C	607	325	0.0992123	0.0993128	0.099025	1.03756	N	ADD	4697	1.07049	0.0838267	0.908298	1.26164	0.812568	0.416466	.
run4	9	21396688	9:21396688:T:C	T	C	N	C	T	T	564	298	0.0917607	0.0922775	0.0907983	1.01903	N	ADD	4697	0.970105	0.0875639	0.817117	1.15174	-0.346619	0.728877	.
run4	9	21396898	9:21396898:G:A	G	A	N	A	G	G	552	291	0.0897381	0.0903141	0.0886654	1.02131	N	ADD	4697	0.96769	0.0883947	0.813757	1.15074	-0.371555	0.710224	.
run4	9	21397052	9:21397052:G:A	G	A	N	A	G	G	645	356	0.106557	0.10553	0.10847	1.01268	N	ADD	4697	0.937402	0.0813615	0.799228	1.09946	-0.794517	0.426895	.
run4	9	21397211	9:21397211:T:C	T	C	N	C	T	T	598	319	0.0976155	0.0978403	0.0971968	1.01509	N	ADD	4697	0.970099	0.0849923	0.82124	1.14594	-0.357179	0.720958	.
run4	9	21397345	9:21397345:G:C	G	C	N	C	G	G	870	492	0.144986	0.142343	0.149909	1.03652	N	ADD	4697	1.00864	0.0705118	0.87845	1.15813	0.12202	0.902883	.
run4	9	21397347	9:21397347:G:T	G	T	N	T	G	G	759	416	0.12508	0.124182	0.126752	1.04186	N	ADD	4697	1.03348	0.0746104	0.892879	1.19622	0.441352	0.658958	.
run4	9	21397773	9:21397773:C:T	C	T	N	T	C	C	565	302	0.092293	0.0924411	0.0920171	1.01777	N	ADD	4697	0.955699	0.0872842	0.805424	1.13401	-0.519139	0.603664	.
run4	9	21397825	9:21397825:T:A	T	A	N	A	T	T	843	459	0.138599	0.137925	0.139854	1.03704	N	ADD	4697	1.07155	0.0720991	0.930341	1.2342	0.958513	0.337804	.
run4	9	21397911	9:21397911:C:G	C	G	N	G	C	C	1601	883	0.264424	0.261944	0.269043	1.01487	N	ADD	4697	0.999539	0.0573233	0.893318	1.11839	-0.00805045	0.993577	.
run4	9	21398024	9:21398024:T:C	T	C	N	C	T	T	760	416	0.125186	0.124346	0.126752	1.04158	N	ADD	4697	1.03378	0.0746075	0.893146	1.19656	0.445303	0.6561	.
run4	9	21398147	9:21398147:G:A	G	A	N	A	G	G	835	453	0.137109	0.136616	0.138026	1.03725	N	ADD	4697	1.06766	0.0723882	0.926437	1.23041	0.904411	0.365778	.
run4	9	21399121	9:21399121:A:G	A	G	N	G	A	A	565	302	0.092293	0.0924411	0.0920171	1.01777	N	ADD	4697	0.955699	0.0872842	0.805424	1.13401	-0.519139	0.603664	.
run4	9	21399406	9:21399406:T:C	T	C	N	C	T	T	1633	909	0.270598	0.267179	0.276965	1.02057	N	ADD	4697	0.985635	0.056792	0.881809	1.10168	-0.254781	0.798892	.
run4	9	21399407	9:21399407:G:C	G	C	N	C	G	G	1633	909	0.270598	0.267179	0.276965	1.02057	N	ADD	4697	0.985635	0.056792	0.881809	1.10168	-0.254781	0.798892	.
run4	9	21399408	9:21399408:T:A	T	A	N	A	T	T	1633	909	0.270598	0.267179	0.276965	1.02057	N	ADD	4697	0.985635	0.056792	0.881809	1.10168	-0.254781	0.798892	.
run4	9	21399409	9:21399409:T:A	T	A	N	A	T	T	1633	909	0.270598	0.267179	0.276965	1.02057	N	ADD	4697	0.985635	0.056792	0.881809	1.10168	-0.254781	0.798892	.
run4	9	21399410	9:21399410:TA:T	TA	T	N	T	TA	TA	1633	909	0.270598	0.267179	0.276965	1.02057	N	ADD	4697	0.985635	0.056792	0.881809	1.10168	-0.254781	0.798892	.
run4	9	21399524	9:21399524:C:T	C	T	N	T	C	C	934	494	0.152012	0.152814	0.150518	1.0371	N	ADD	4697	1.10269	0.0696337	0.962011	1.26393	1.40377	0.160387	.
run4	9	21399525	9:21399525:C:T	C	T	N	T	C	C	934	494	0.152012	0.152814	0.150518	1.0371	N	ADD	4697	1.10269	0.0696337	0.962011	1.26393	1.40377	0.160387	.
run4	9	21399722	9:21399722:G:T	G	T	N	T	G	G	809	441	0.133064	0.132363	0.134369	1.04214	N	ADD	4697	1.06505	0.0731003	0.922882	1.22911	0.862104	0.38863	.
run4	9	21400196	9:21400196:A:G	A	G	N	G	A	A	517	276	0.0844156	0.0845877	0.0840951	1.04278	N	ADD	4697	1.02726	0.0893003	0.862317	1.22375	0.301154	0.763297	.
run4	9	21400304	9:21400304:C:G	C	G	N	G	C	C	1622	902	0.268682	0.26538	0.274832	1.01942	N	ADD	4697	0.98919	0.0569658	0.884688	1.10604	-0.190804	0.848679	.
run4	9	21401106	9:21401106:T:C	T	C	N	C	T	T	758	416	0.124973	0.124018	0.126752	1.04018	N	ADD	4697	1.02614	0.0746727	0.886435	1.18787	0.345617	0.729631	.
run4	9	21401193	9:21401193:A:G	A	G	N	G	A	A	565	302	0.092293	0.0924411	0.0920171	1.01777	N	ADD	4697	0.955699	0.0872842	0.805424	1.13401	-0.519139	0.603664	.
run4	9	21403442	9:21403442:C:A	C	A	N	A	C	C	552	292	0.0898446	0.0903141	0.0889701	1.01845	N	ADD	4697	0.967589	0.0883152	0.813799	1.15044	-0.373067	0.709099	.
run4	9	21403470	9:21403470:G:A	G	A	N	A	G	G	828	442	0.135193	0.135471	0.134674	1.0367	N	ADD	4697	1.07083	0.0729126	0.928236	1.23534	0.938616	0.347928	.
run4	9	21403792	9:21403792:TTGTG:T	TTGTG	T	N	T	TTGTG	TTGTG	551	292	0.0897381	0.0901505	0.0889701	1.0187	N	ADD	4697	0.965838	0.0883486	0.812273	1.14844	-0.393431	0.694001	.
run4	9	21404643	9:21404643:A:G	A	G	N	G	A	A	794	429	0.130189	0.129908	0.130713	1.03457	N	ADD	4697	1.03423	0.0739134	0.894751	1.19545	0.455372	0.648841	.
run4	9	21405363	9:21405363:A:G	A	G	N	G	A	A	1702	941	0.28135	0.278469	0.286715	1.02337	N	ADD	4697	0.996842	0.0562863	0.89272	1.11311	-0.0561924	0.955188	.
run4	9	21405421	9:21405421:A:G	A	G	N	G	A	A	1678	923	0.276879	0.274542	0.281231	1.01905	N	ADD	4697	0.998458	0.0566362	0.893555	1.11568	-0.0272443	0.978265	.
run4	9	21406399	9:21406399:A:G	A	G	N	G	A	A	634	332	0.102832	0.10373	0.101158	1.00307	N	ADD	4697	1.00609	0.0837884	0.853723	1.18566	0.0724853	0.942216	.
run4	9	21407250	9:21407250:T:C	T	C	N	T	C	C	2798	1532	0.460933	0.457788	0.466789	1.01892	N	ADD	4697	0.954324	0.0504442	0.864485	1.0535	-0.926806	0.354028	.
run4	9	21407375	9:21407375:A:G	A	G	N	G	A	A	640	338	0.104109	0.104712	0.102986	1.00249	N	ADD	4697	0.993106	0.0832354	0.843617	1.16908	-0.0831095	0.933764	.
run4	9	21407604	9:21407604:G:A	G	A	N	G	A	A	2936	1610	0.483926	0.480366	0.490555	1.02987	N	ADD	4697	0.962354	0.0502357	0.872116	1.06193	-0.76386	0.444951	.
run4	9	21407638	9:21407638:T:G	T	G	N	T	G	G	2859	1567	0.471152	0.467768	0.477453	1.0302	N	ADD	4697	0.957594	0.0501278	0.867986	1.05645	-0.864417	0.387359	.
run4	9	21407696	9:21407696:G:T	G	T	N	T	G	G	438	246	0.0728124	0.0716623	0.0749543	1.03185	N	ADD	4697	0.968818	0.0958339	0.802912	1.169	-0.330561	0.740976	.
run4	9	21408292	9:21408292:T:A	T	A	N	A	T	T	426	238	0.0706834	0.069699	0.0725168	1.0309	N	ADD	4697	0.974597	0.0973658	0.80528	1.17951	-0.264274	0.791569	.
run4	9	21408516	9:21408516:C:T	C	T	N	C	T	T	2860	1569	0.471471	0.467932	0.478062	1.0213	N	ADD	4697	0.958477	0.050477	0.868192	1.05815	-0.84018	0.400807	.
run4	9	21408693	9:21408693:T:C	T	C	N	C	T	T	1729	826	0.271982	0.282886	0.251676	1.04144	N	ADD	4697	1.16237	0.0568269	1.03986	1.29932	2.6477	0.00810404	.
run4	9	21408824	9:21408824:T:C	T	C	N	C	T	T	1725	826	0.271556	0.282232	0.251676	1.04265	N	ADD	4697	1.15349	0.0568188	1.03193	1.28938	2.51319	0.0119645	.
run4	9	21409036	9:21409036:GA:G	GA	G	N	G	GA	GA	2167	1078	0.345433	0.354548	0.328458	1.05512	N	ADD	4697	1.11377	0.0523348	1.00519	1.23408	2.05893	0.0395013	.
run4	9	21409901	9:21409901:G:A	G	A	N	A	G	G	428	237	0.0707899	0.0700262	0.0722121	1.03063	N	ADD	4697	0.982195	0.0974405	0.81144	1.18888	-0.184374	0.85372	.
run4	9	21410117	9:21410117:ATTCT:A	ATTCT	A	N	A	ATTCT	ATTCT	2161	1074	0.344369	0.353567	0.327239	1.05468	N	ADD	4697	1.11498	0.0524059	1.00615	1.2356	2.07687	0.0378135	.
run4	9	21411631	9:21411631:G:A	G	A	N	G	A	A	2941	1618	0.48531	0.481185	0.492992	1.02705	N	ADD	4697	0.96365	0.0503941	0.87302	1.06369	-0.734742	0.462496	.
run4	9	21411785	9:21411785:T:C	T	C	N	C	T	T	553	293	0.0900575	0.0904777	0.0892748	1.01794	N	ADD	4697	0.965092	0.0882587	0.811789	1.14735	-0.402583	0.687255	.
run4	9	21411859	9:21411859:C:T	C	T	N	T	C	C	436	240	0.0719608	0.0713351	0.0731261	1.03085	N	ADD	4697	0.980216	0.0966776	0.811017	1.18472	-0.206686	0.836255	.
run4	9	21412074	9:21412074:C:G	C	G	N	G	C	C	554	293	0.0901639	0.0906414	0.0892748	1.01769	N	ADD	4697	0.968847	0.0882113	0.815022	1.1517	-0.358784	0.719757	.
run4	9	21412355	9:21412355:AG:A	AG	A	N	A	AG	AG	554	293	0.0901639	0.0906414	0.0892748	1.01769	N	ADD	4697	0.968847	0.0882113	0.815022	1.1517	-0.358784	0.719757	.
run4	9	21412386	9:21412386:C:A	C	A	N	A	C	C	1679	800	0.263892	0.274705	0.243754	1.04155	N	ADD	4697	1.16678	0.0574169	1.04259	1.30576	2.68644	0.00722181	.
run4	9	21413085	9:21413085:A:G	A	G	N	G	A	A	379	202	0.061848	0.0620092	0.0615478	1.02214	N	ADD	4697	0.983439	0.104748	0.800913	1.20756	-0.159424	0.873335	.
run4	9	21413301	9:21413301:G:A	G	A	N	A	G	G	2140	1072	0.34192	0.350131	0.32663	1.05665	N	ADD	4697	1.09611	0.0526659	0.98861	1.2153	1.74245	0.0814294	.
run4	9	21413674	9:21413674:C:T	C	T	N	T	C	C	697	347	0.111135	0.114038	0.105728	1.0129	N	ADD	4697	1.069	0.0809791	0.912111	1.25287	0.823954	0.409966	.
run4	9	21413703	9:21413703:C:T	C	T	N	T	C	C	3019	1562	0.487652	0.493946	0.475929	1.0486	N	ADD	4697	1.03732	0.0500408	0.940409	1.14421	0.732168	0.464066	.
run4	9	21413803	9:21413803:C:G	C	G	N	G	C	C	3063	1591	0.495423	0.501145	0.484765	1.04356	N	ADD	4697	1.03794	0.050018	0.941012	1.14484	0.744409	0.456629	.
run4	9	21414250	9:21414250:C:T	C	T	N	T	C	C	2000	991	0.318395	0.327225	0.30195	1.06263	N	ADD	4697	1.10174	0.05344	0.992185	1.2234	1.81315	0.0698094	.
run4	9	21414839	9:21414839:C:T	C	T	N	T	C	C	371	197	0.0604641	0.0607003	0.0600244	1.02559	N	ADD	4697	0.97622	0.105716	0.793527	1.20097	-0.22766	0.819911	.
run4	9	21414993	9:21414993:C:CAAAACA	C	CAAAACA	N	CAAAACA	C	C	318	201	0.055248	0.0520288	0.0612431	1.05165	N	ADD	4697	0.873886	0.105712	0.71035	1.07507	-1.27522	0.202232	.
run4	9	21415687	9:21415687:G:A	G	A	N	G	A	A	2696	1494	0.446029	0.441099	0.45521	1.03151	N	ADD	4697	0.957813	0.0502472	0.867981	1.05694	-0.85781	0.390997	.
run4	9	21416065	9:21416065:T:C	T	C	N	C	T	T	320	202	0.0555674	0.052356	0.0615478	1.0507	N	ADD	4697	0.878818	0.105512	0.71464	1.08071	-1.22429	0.220841	.
run4	9	21416492	9:21416492:C:T	C	T	N	T	C	C	376	200	0.0613157	0.0615183	0.0609385	1.02346	N	ADD	4697	0.977628	0.105046	0.795716	1.20113	-0.215392	0.829462	.
run4	9	21417570	9:21417570:G:C	G	C	N	C	G	G	378	201	0.0616351	0.0618455	0.0612431	1.02266	N	ADD	4697	0.982081	0.104843	0.799659	1.20612	-0.172462	0.863074	.
run4	9	21417596	9:21417596:C:T	C	T	N	T	C	C	2771	1444	0.448691	0.45337	0.439976	1.01238	N	ADD	4697	1.03335	0.0507172	0.935571	1.14135	0.646834	0.517739	.
run4	9	21417609	9:21417609:G:C	G	C	N	C	G	G	579	299	0.0934639	0.0947317	0.091103	1.00495	N	ADD	4697	1.01111	0.0876631	0.851486	1.20065	0.125987	0.899742	.
run4	9	21417635	9:21417635:G:C	G	C	N	C	G	G	577	295	0.0928252	0.0944045	0.0898842	1.00639	N	ADD	4697	1.02012	0.0880181	0.858479	1.21219	0.22631	0.82096	.
run4	9	21417677	9:21417677:C:T	C	T	N	C	T	T	2808	1573	0.466362	0.459424	0.479281	1.03887	N	ADD	4697	0.949017	0.0499695	0.860478	1.04667	-1.04721	0.295004	.
run4	9	21417681	9:21417681:T:G	T	G	N	G	T	T	577	295	0.0928252	0.0944045	0.0898842	1.00639	N	ADD	4697	1.02012	0.0880181	0.858479	1.21219	0.22631	0.82096	.
run4	9	21417870	9:21417870:C:T	C	T	N	T	C	C	330	205	0.0569512	0.0539921	0.0624619	1.05457	N	ADD	4697	0.889393	0.104357	0.724878	1.09125	-1.12322	0.261344	.
run4	9	21417904	9:21417904:C:G	C	G	N	G	C	C	1990	994	0.31765	0.325589	0.302864	1.03543	N	ADD	4697	1.09284	0.0536839	0.983692	1.21409	1.65368	0.0981932	.
run4	9	21418371	9:21418371:C:T	C	T	N	T	C	C	2777	1470	0.452097	0.454352	0.447898	1.01459	N	ADD	4697	1.01931	0.0505387	0.923187	1.12545	0.378533	0.705035	.
run4	9	21419223	9:21419223:G:A	G	A	N	A	G	G	358	181	0.057377	0.0585733	0.0551493	1.00999	N	ADD	4697	1.11476	0.11003	0.898508	1.38305	0.987324	0.323484	.
run4	9	21419674	9:21419674:C:G	C	G	N	G	C	C	569	291	0.0915478	0.0930955	0.0886654	1.00418	N	ADD	4697	1.01611	0.0888891	0.85365	1.2095	0.179836	0.857281	.
run4	9	21419723	9:21419723:C:T	C	T	N	T	C	C	757	371	0.120077	0.123855	0.113041	1.00056	N	ADD	4697	1.08297	0.0795233	0.926668	1.26562	1.00226	0.316218	.
run4	9	21419997	9:21419997:G:C	G	C	N	C	G	G	569	291	0.0915478	0.0930955	0.0886654	1.00418	N	ADD	4697	1.01611	0.0888891	0.85365	1.2095	0.179836	0.857281	.
run4	9	21420138	9:21420138:G:A	G	A	N	A	G	G	1408	736	0.228231	0.230366	0.224254	1.01975	N	ADD	4697	1.06515	0.0609673	0.945181	1.20034	1.03523	0.300563	.
run4	9	21420152	9:21420152:A:G	A	G	N	G	A	A	702	351	0.112093	0.114856	0.106947	0.999964	N	ADD	4697	1.03286	0.0815538	0.880288	1.21189	0.396503	0.691734	.
run4	9	21420677	9:21420677:A:G	A	G	N	G	A	A	1408	736	0.228231	0.230366	0.224254	1.01975	N	ADD	4697	1.06515	0.0609673	0.945181	1.20034	1.03523	0.300563	.
run4	9	21420975	9:21420975:A:G	A	G	N	G	A	A	315	167	0.0513093	0.051538	0.0508836	1.01152	N	ADD	4697	1.01896	0.115081	0.813208	1.27678	0.163247	0.870324	.
run4	9	21422232	9:21422232:A:G	A	G	N	G	A	A	313	167	0.0510964	0.0512107	0.0508836	1.01202	N	ADD	4697	1.00964	0.115237	0.80552	1.26548	0.0832422	0.933659	.
run4	9	21422316	9:21422316:T:C	T	C	N	C	T	T	2222	1147	0.358633	0.363547	0.349482	1.01007	N	ADD	4697	1.05646	0.0529051	0.952399	1.17188	1.0381	0.299225	.
run4	9	21422982	9:21422982:G:T	G	T	N	T	G	G	761	374	0.120822	0.124509	0.113955	1.00087	N	ADD	4697	1.08096	0.0793544	0.925261	1.26287	0.981067	0.32656	.
run4	9	21423097	9:21423097:G:T	G	T	N	T	G	G	569	291	0.0915478	0.0930955	0.0886654	1.00418	N	ADD	4697	1.01611	0.0888891	0.85365	1.2095	0.179836	0.857281	.
run4	9	21423364	9:21423364:G:A	G	A	N	A	G	G	569	291	0.0915478	0.0930955	0.0886654	1.00418	N	ADD	4697	1.01611	0.0888891	0.85365	1.2095	0.179836	0.857281	.
run4	9	21423394	9:21423394:T:C	T	C	N	C	T	T	584	314	0.0955929	0.0955497	0.0956734	1.02728	N	ADD	4697	0.945531	0.0841461	0.801771	1.11507	-0.665613	0.505659	.
run4	9	21423520	9:21423520:T:C	T	C	N	C	T	T	904	485	0.14786	0.147906	0.147776	1.01066	N	ADD	4697	0.972101	0.070334	0.846921	1.11578	-0.402305	0.687459	.
run4	9	21423765	9:21423765:C:T	C	T	N	T	C	C	767	382	0.122312	0.125491	0.116392	0.999468	N	ADD	4697	1.0462	0.0788111	0.896459	1.22095	0.573064	0.566601	.
run4	9	21423887	9:21423887:G:GT	G	GT	N	GT	G	G	2218	1144	0.357888	0.362893	0.348568	1.01241	N	ADD	4697	1.05935	0.0528414	0.955129	1.17495	1.09117	0.2752	.
run4	9	21424124	9:21424124:T:TG	T	TG	N	TG	T	T	2217	1144	0.357782	0.362729	0.348568	1.01274	N	ADD	4697	1.05857	0.0528366	0.954429	1.17407	1.07721	0.281388	.
run4	9	21425083	9:21425083:G:A	G	A	N	A	G	G	1711	899	0.277837	0.279941	0.273918	1.01106	N	ADD	4697	1.05649	0.057006	0.944808	1.18138	0.964049	0.335022	.
run4	9	21425173	9:21425173:T:C	T	C	N	C	T	T	368	183	0.0586545	0.0602094	0.0557587	1.01095	N	ADD	4697	1.12326	0.108868	0.907426	1.39043	1.06766	0.285676	.
run4	9	21425519	9:21425519:G:T	G	T	N	T	G	G	569	291	0.0915478	0.0930955	0.0886654	1.00418	N	ADD	4697	1.01611	0.0888891	0.85365	1.2095	0.179836	0.857281	.
run4	9	21425636	9:21425636:G:A	G	A	N	A	G	G	1713	901	0.278263	0.280268	0.274528	1.01199	N	ADD	4697	1.05527	0.056962	0.943793	1.17991	0.944407	0.344962	.
run4	9	21426243	9:21426243:T:C	T	C	N	C	T	T	2025	1043	0.326591	0.331315	0.317794	1.01259	N	ADD	4697	1.07309	0.054171	0.964997	1.19329	1.30222	0.19284	.
run4	9	21427319	9:21427319:G:A	G	A	N	A	G	G	646	331	0.104003	0.105694	0.100853	1.00044	N	ADD	4697	1.01511	0.0838855	0.86121	1.19651	0.178763	0.858124	.
run4	9	21427494	9:21427494:A:G	A	G	N	G	A	A	569	291	0.0915478	0.0930955	0.0886654	1.00418	N	ADD	4697	1.01672	0.088893	0.854149	1.21022	0.186486	0.852064	.
run4	9	21427735	9:21427735:T:C	T	C	N	C	T	T	567	309	0.093251	0.0927683	0.0941499	1.01802	N	ADD	4697	0.93535	0.0853695	0.791239	1.10571	-0.782884	0.433695	.
run4	9	21428221	9:21428221:A:G	A	G	N	G	A	A	569	291	0.0915478	0.0930955	0.0886654	1.00418	N	ADD	4697	1.01672	0.088893	0.854149	1.21022	0.186486	0.852064	.
run4	9	21428524	9:21428524:A:G	A	G	N	G	A	A	569	291	0.0915478	0.0930955	0.0886654	1.00418	N	ADD	4697	1.01672	0.088893	0.854149	1.21022	0.186486	0.852064	.
run4	9	21428690	9:21428690:ATACCTAC:A	ATACCTAC	A	N	A	ATACCTAC	ATACCTAC	386	197	0.0620609	0.0631545	0.0600244	1.01064	N	ADD	4697	1.08272	0.10661	0.878555	1.33432	0.745474	0.455985	.
run4	9	21428770	9:21428770:T:C	T	C	N	C	T	T	567	305	0.0928252	0.0927683	0.0929311	1.01903	N	ADD	4697	0.94446	0.0855538	0.798657	1.11688	-0.667905	0.504194	.
run4	9	21428932	9:21428932:G:A	G	A	N	A	G	G	642	329	0.103364	0.105039	0.100244	0.999579	N	ADD	4697	1.0135	0.0841836	0.859341	1.19531	0.159266	0.873459	.
run4	9	21429379	9:21429379:A:AGT	A	AGT	N	AGT	A	A	773	428	0.127848	0.126473	0.130408	1.00998	N	ADD	4697	0.991879	0.0742621	0.857525	1.14728	-0.109803	0.912565	.
run4	9	21429520	9:21429520:G:A	G	A	N	A	G	G	386	197	0.0620609	0.0631545	0.0600244	1.01064	N	ADD	4697	1.08272	0.10661	0.878555	1.33432	0.745474	0.455985	.
run4	9	21429925	9:21429925:C:G	C	G	N	G	C	C	569	291	0.0915478	0.0930955	0.0886654	1.00418	N	ADD	4697	1.01672	0.088893	0.854149	1.21022	0.186486	0.852064	.
run4	9	21430131	9:21430131:C:T	C	T	N	T	C	C	429	226	0.0697254	0.0701898	0.0688605	1.0268	N	ADD	4697	0.998393	0.0977382	0.82434	1.20919	-0.0164598	0.986868	.
run4	9	21431339	9:21431339:T:C	T	C	N	C	T	T	390	200	0.062806	0.0638089	0.0609385	1.00894	N	ADD	4697	1.07327	0.105911	0.872082	1.32087	0.667631	0.504369	.
run4	9	21431340	9:21431340:A:G	A	G	N	G	A	A	599	324	0.0982542	0.0980039	0.0987203	1.03281	N	ADD	4697	0.99859	0.0835839	0.847696	1.17634	-0.0168853	0.986528	.
run4	9	21431361	9:21431361:T:C	T	C	N	C	T	T	460	239	0.0744092	0.0752618	0.0728215	1.02471	N	ADD	4697	1.00974	0.0951378	0.837968	1.21672	0.101866	0.918863	.
run4	9	21431858	9:21431858:T:C	T	C	N	C	T	T	433	231	0.0706834	0.0708442	0.0703839	1.02442	N	ADD	4697	0.972433	0.0970821	0.803939	1.17624	-0.287948	0.773387	.
run4	9	21432019	9:21432019:A:T	A	T	N	T	A	A	456	244	0.0745156	0.0746073	0.0743449	1.02445	N	ADD	4697	0.982835	0.0949045	0.816014	1.18376	-0.182435	0.855241	.
run4	9	21432043	9:21432043:A:T	A	T	N	T	A	A	1145	588	0.184479	0.187336	0.179159	1.03134	N	ADD	4697	1.10448	0.0642129	0.973867	1.25261	1.54759	0.121722	.
run4	9	21432535	9:21432535:T:TA	T	TA	N	TA	T	T	1530	808	0.248882	0.250327	0.246191	1.0217	N	ADD	4697	1.03044	0.057894	0.919904	1.15425	0.517911	0.60452	.
run4	9	21432540	9:21432540:G:C	G	C	N	C	G	G	1529	805	0.248456	0.250164	0.245277	1.02172	N	ADD	4697	1.03685	0.0579621	0.925504	1.16159	0.624324	0.532415	.
run4	9	21433866	9:21433866:A:G	A	G	N	G	A	A	390	200	0.062806	0.0638089	0.0609385	1.00894	N	ADD	4697	1.07327	0.105911	0.872082	1.32087	0.667631	0.504369	.
run4	9	21434178	9:21434178:CT:C	CT	C	N	C	CT	CT	570	289	0.0914413	0.0932592	0.0880561	1.00442	N	ADD	4697	1.03309	0.0890643	0.867615	1.23013	0.365535	0.714712	.
run4	9	21434411	9:21434411:T:TGTAGACCCC	T	TGTAGACCCC	N	TGTAGACCCC	T	T	2210	1142	0.356824	0.361584	0.347959	1.02687	N	ADD	4697	1.06005	0.0525275	0.956347	1.175	1.11023	0.266901	.
run4	9	21435092	9:21435092:G:A	G	A	N	A	G	G	1530	815	0.249627	0.250327	0.248324	1.02536	N	ADD	4697	1.04242	0.0582327	0.929981	1.16845	0.713386	0.475607	.
run4	9	21435313	9:21435313:C:G	C	G	N	G	C	C	1044	564	0.171173	0.170812	0.171846	1.01407	N	ADD	4697	0.986668	0.0662719	0.866484	1.12352	-0.202525	0.839506	.
run4	9	21435828	9:21435828:C:A	C	A	N	A	C	C	651	332	0.104641	0.106512	0.101158	0.99902	N	ADD	4697	1.03885	0.0835491	0.881933	1.22369	0.456193	0.648251	.
run4	9	21435974	9:21435974:A:G	A	G	N	G	A	A	570	288	0.0913349	0.0932592	0.0877514	1.00466	N	ADD	4697	1.03678	0.0891646	0.87054	1.23476	0.405075	0.685422	.
run4	9	21436447	9:21436447:A:G	A	G	N	G	A	A	1382	719	0.223653	0.226113	0.219074	1.00987	N	ADD	4697	1.03948	0.0605576	0.923142	1.17047	0.639364	0.522586	.
run4	9	21436669	9:21436669:G:C	G	C	N	C	G	G	571	288	0.0914413	0.0934228	0.0877514	1.00442	N	ADD	4697	1.03788	0.0891531	0.871487	1.23605	0.417059	0.676635	.
run4	9	21437847	9:21437847:C:G	C	G	N	G	C	C	655	366	0.108686	0.107166	0.111517	1.0341	N	ADD	4697	0.93434	0.0791048	0.800149	1.09104	-0.858539	0.390595	.
run4	9	21438684	9:21438684:A:G	A	G	N	G	A	A	2369	1215	0.38152	0.387598	0.370201	1.01833	N	ADD	4697	1.06026	0.0519213	0.957672	1.17384	1.12697	0.259755	.
run4	9	21439456	9:21439456:G:A	G	A	N	A	G	G	386	197	0.0620609	0.0631545	0.0600244	1.01064	N	ADD	4697	1.08272	0.10661	0.878555	1.33432	0.745474	0.455985	.
run4	9	21439656	9:21439656:G:A	G	A	N	A	G	G	1050	575	0.172983	0.171793	0.175198	1.02002	N	ADD	4697	1.00007	0.0661816	0.878408	1.13858	0.0010415	0.999169	.
run4	9	21439671	9:21439671:A:ATTTG	A	ATTTG	N	ATTTG	A	A	571	288	0.0914413	0.0934228	0.0877514	1.00442	N	ADD	4697	1.03788	0.0891531	0.871487	1.23605	0.417059	0.676635	.
run4	9	21439848	9:21439848:G:T	G	T	N	T	G	G	657	336	0.105706	0.107493	0.102377	0.99666	N	ADD	4697	1.03774	0.0831183	0.881738	1.22135	0.445735	0.655789	.
run4	9	21440490	9:21440490:T:C	T	C	N	C	T	T	455	248	0.074835	0.0744437	0.0755637	1.03596	N	ADD	4697	0.956824	0.0933196	0.79689	1.14886	-0.47295	0.636249	.
run4	9	21440994	9:21440994:C:G	C	G	N	G	C	C	970	488	0.155205	0.158704	0.14869	1.01113	N	ADD	4697	1.02316	0.070155	0.891716	1.17397	0.326336	0.74417	.
run4	9	21441116	9:21441116:C:T	C	T	N	T	C	C	579	292	0.0927188	0.0947317	0.0889701	1.0041	N	ADD	4697	1.03597	0.0887189	0.870618	1.23272	0.398269	0.690432	.
run4	9	21442349	9:21442349:C:A	C	A	N	A	C	C	569	289	0.0913349	0.0930955	0.0880561	1.00466	N	ADD	4697	1.02714	0.0891015	0.862552	1.22313	0.300507	0.76379	.
run4	9	21442451	9:21442451:A:G	A	G	N	G	A	A	1451	754	0.234724	0.237402	0.229738	1.02989	N	ADD	4697	1.05944	0.0597553	0.942354	1.19108	0.966343	0.333873	.
run4	9	21442512	9:21442512:C:G	C	G	N	G	C	C	2035	1047	0.328082	0.332952	0.319013	1.00427	N	ADD	4697	1.06795	0.0545361	0.959683	1.18842	1.20538	0.228057	.
run4	9	21442607	9:21442607:G:GT	G	GT	N	GT	G	G	1087	543	0.173515	0.177847	0.165448	1.00681	N	ADD	4697	1.04136	0.0676276	0.912088	1.18896	0.599299	0.548973	.
run4	9	21442725	9:21442725:G:A	G	A	N	A	G	G	2035	1047	0.328082	0.332952	0.319013	1.00427	N	ADD	4697	1.06795	0.0545361	0.959683	1.18842	1.20538	0.228057	.
run4	9	21442958	9:21442958:A:G	A	G	N	G	A	A	543	265	0.0860123	0.0888416	0.0807434	1.0088	N	ADD	4697	1.15596	0.0923414	0.964587	1.3853	1.56951	0.11653	.
run4	9	21443513	9:21443513:C:A	C	A	N	A	C	C	362	219	0.061848	0.0592277	0.0667276	1.04415	N	ADD	4697	0.937578	0.103403	0.765579	1.14822	-0.623339	0.533061	.
run4	9	21443854	9:21443854:G:A	G	A	N	A	G	G	2036	1050	0.328508	0.333115	0.319927	1.00493	N	ADD	4697	1.06168	0.0544747	0.954168	1.18131	1.09873	0.271886	.
run4	9	21444109	9:21444109:T:TA	T	TA	N	TA	T	T	447	229	0.0719608	0.0731348	0.0697745	1.01491	N	ADD	4697	1.06904	0.0988071	0.88082	1.29747	0.675628	0.499277	.
run4	9	21444910	9:21444910:A:G	A	G	N	G	A	A	1373	711	0.221844	0.22464	0.216636	1.02447	N	ADD	4697	1.04912	0.0610175	0.930867	1.1824	0.785892	0.431931	.
run4	9	21445378	9:21445378:G:GAT	G	GAT	N	GAT	G	G	302	188	0.052161	0.049411	0.0572821	1.05693	N	ADD	4697	0.888311	0.110226	0.715715	1.10253	-1.07446	0.282616	.
run4	9	21445394	9:21445394:T:C	T	C	N	C	T	T	635	329	0.102619	0.103894	0.100244	1.01049	N	ADD	4697	1.1	0.0836864	0.933594	1.29606	1.13888	0.254752	.
run4	9	21445509	9:21445509:T:A	T	A	N	A	T	T	443	225	0.0711092	0.0724804	0.0685558	1.01047	N	ADD	4697	1.10385	0.0998428	0.90766	1.34244	0.989585	0.322377	.
run4	9	21445511	9:21445511:C:T	C	T	N	T	C	C	522	258	0.0830317	0.0854058	0.0786106	1.04926	N	ADD	4697	1.04999	0.0908435	0.87874	1.25462	0.537012	0.591259	.
run4	9	21445813	9:21445813:CA:C	CA	C	N	C	CA	CA	980	514	0.159038	0.16034	0.156612	1.0226	N	ADD	4697	1.00952	0.068722	0.882302	1.15507	0.137835	0.890371	.
run4	9	21446036	9:21446036:T:C	T	C	N	C	T	T	567	290	0.0912284	0.0927683	0.0883608	1.0049	N	ADD	4697	1.02351	0.089049	0.859597	1.21869	0.260992	0.794099	.
run4	9	21446444	9:21446444:A:G	A	G	N	G	A	A	1472	763	0.237918	0.240838	0.23248	1.04007	N	ADD	4697	1.07105	0.0590983	0.953902	1.20258	1.1614	0.245481	.
run4	9	21446625	9:21446625:G:GT	G	GT	N	GT	G	G	601	313	0.0972961	0.0983312	0.0953687	1.04978	N	ADD	4697	0.987193	0.0835777	0.838032	1.1629	-0.15422	0.877436	.
run4	9	21446735	9:21446735:G:A	G	A	N	A	G	G	444	225	0.0712157	0.072644	0.0685558	1.01023	N	ADD	4697	1.10504	0.0998169	0.908682	1.34382	1.0006	0.317018	.
run4	9	21447139	9:21447139:T:C	T	C	N	C	T	T	626	331	0.101874	0.102421	0.100853	1.05644	N	ADD	4697	0.976761	0.0817361	0.832175	1.14647	-0.287672	0.773598	.
run4	9	21447727	9:21447727:A:C	A	C	N	C	A	A	695	347	0.110922	0.113711	0.105728	1.04363	N	ADD	4697	1.04803	0.080148	0.895678	1.2263	0.585323	0.558331	.
run4	9	21448315	9:21448315:AG:A	AG	A	N	A	AG	AG	592	311	0.0961252	0.0968586	0.0947593	1.05048	N	ADD	4697	0.969962	0.0838346	0.82299	1.14318	-0.363796	0.71601	.
run4	9	21448353	9:21448353:G:A	G	A	N	A	G	G	609	320	0.0988929	0.0996401	0.0975015	1.04555	N	ADD	4697	0.974792	0.0831891	0.828135	1.14742	-0.306901	0.758919	.
run4	9	21448448	9:21448448:G:A	G	A	N	G	A	A	1902	1088	0.318288	0.311191	0.331505	1.05805	N	ADD	4697	0.940944	0.0532258	0.84773	1.04441	-1.14366	0.252766	.
run4	9	21448671	9:21448671:G:A	G	A	N	A	G	G	591	311	0.0960187	0.096695	0.0947593	1.05076	N	ADD	4697	0.967405	0.0838522	0.820792	1.14021	-0.395193	0.6927	.
run4	9	21449852	9:21449852:C:G	C	G	N	G	C	C	1480	766	0.239089	0.242147	0.233394	1.03921	N	ADD	4697	1.07104	0.0590011	0.954074	1.20234	1.16313	0.244777	.
run4	9	21449978	9:21449978:A:G	A	G	N	G	A	A	561	292	0.0908026	0.0917866	0.0889701	1.0626	N	ADD	4697	0.978774	0.0856402	0.827533	1.15766	-0.25052	0.802185	.
run4	9	21450474	9:21450474:G:C	G	C	N	C	G	G	1269	648	0.204066	0.207624	0.197441	1.02805	N	ADD	4697	1.08404	0.0628441	0.958416	1.22614	1.28411	0.199105	.
run4	9	21450846	9:21450846:A:G	A	G	N	G	A	A	810	418	0.130722	0.132526	0.127361	1.05009	N	ADD	4697	1.04682	0.0746167	0.904395	1.21167	0.613222	0.53973	.
run4	9	21452318	9:21452318:CAAAAAAAAAAAAAAA:C	CAAAAAAAAAAAAAAA	C	N	C	CAAAAAAAAAAAAAAA	CAAAAAAAAAAAAAAA	849	424	0.135512	0.138907	0.12919	0.997722	N	ADD	4697	1.07819	0.0751125	0.930589	1.24919	1.00223	0.316233	.
run4	9	21452409	9:21452409:C:T	C	T	N	T	C	C	412	227	0.0680221	0.0674084	0.0691651	1.05127	N	ADD	4697	0.971825	0.0977757	0.802345	1.1771	-0.292295	0.770061	.
run4	9	21452829	9:21452829:G:C	G	C	N	C	G	G	1124	584	0.181818	0.183901	0.17794	1.03539	N	ADD	4697	1.09326	0.065682	0.961206	1.24347	1.35756	0.174603	.
run4	9	21453043	9:21453043:G:A	G	A	N	A	G	G	412	227	0.0680221	0.0674084	0.0691651	1.05127	N	ADD	4697	0.971825	0.0977757	0.802345	1.1771	-0.292295	0.770061	.
run4	9	21455410	9:21455410:C:T	C	T	N	T	C	C	451	252	0.074835	0.0737893	0.0767824	1.03596	N	ADD	4697	0.960001	0.094417	0.797818	1.15515	-0.432348	0.665488	.
run4	9	21455814	9:21455814:C:T	C	T	N	T	C	C	424	210	0.0674899	0.0693717	0.0639854	1.02235	N	ADD	4697	1.12345	0.102386	0.919186	1.37311	1.13694	0.255565	.
run4	9	21456204	9:21456204:A:T	A	T	N	T	A	A	401	205	0.0645093	0.0656086	0.0624619	1.01218	N	ADD	4697	1.09924	0.104706	0.895295	1.34964	0.90365	0.366181	.
run4	9	21456776	9:21456776:G:A	G	A	N	A	G	G	2010	1067	0.327549	0.328861	0.325107	1.03583	N	ADD	4697	0.984167	0.0531176	0.88686	1.09215	-0.300459	0.763827	.
run4	9	21456911	9:21456911:G:C	G	C	N	C	G	G	1464	753	0.236002	0.239529	0.229433	1.04415	N	ADD	4697	1.07302	0.0590867	0.955678	1.20476	1.19272	0.23298	.
run4	9	21457509	9:21457509:T:C	T	C	N	C	T	T	451	226	0.0720673	0.0737893	0.0688605	1.01466	N	ADD	4697	1.12492	0.098961	0.926583	1.3657	1.18944	0.234266	.
run4	9	21458058	9:21458058:T:C	T	C	N	C	T	T	451	226	0.0720673	0.0737893	0.0688605	1.01466	N	ADD	4697	1.12492	0.098961	0.926583	1.3657	1.18944	0.234266	.
run4	9	21460128	9:21460128:CTG:CTGTG	CTG	CTGTG	N	CTGTG	CTG	CTG	481	251	0.0779221	0.0786976	0.0764778	1.00142	N	ADD	4697	1.05889	0.0952863	0.8785	1.27631	0.60049	0.54818	.
run4	9	21460128	9:21460128:CTG:C	CTG	C	N	C	CTG	CTG	442	248	0.0734511	0.0723168	0.0755637	1.03335	N	ADD	4697	0.890296	0.0953495	0.738538	1.07324	-1.21869	0.222961	.
run4	9	21461002	9:21461002:G:A	G	A	N	A	G	G	1337	699	0.216734	0.21875	0.21298	1.04937	N	ADD	4697	1.08341	0.0610735	0.961183	1.22117	1.31172	0.189615	.
run4	9	21461746	9:21461746:T:C	T	C	N	C	T	T	461	255	0.0762189	0.0754254	0.0776965	1.03844	N	ADD	4697	0.967477	0.0934831	0.805504	1.16202	-0.353686	0.723574	.
run4	9	21462996	9:21462996:A:G	A	G	N	G	A	A	601	316	0.0976155	0.0983312	0.0962828	1.05376	N	ADD	4697	0.973321	0.0834169	0.826516	1.1462	-0.324175	0.745806	.
run4	9	21463317	9:21463317:T:G	T	G	N	G	T	T	568	289	0.0912284	0.0929319	0.0880561	1.0049	N	ADD	4697	1.02675	0.0890218	0.862363	1.22248	0.296563	0.7668	.
run4	9	21465117	9:21465117:A:T	A	T	N	T	A	A	760	393	0.122738	0.124346	0.119744	1.03409	N	ADD	4697	1.10365	0.0762062	0.950527	1.28144	1.29416	0.19561	.
run4	9	21465734	9:21465734:T:A	T	A	N	A	T	T	598	316	0.0972961	0.0978403	0.0962828	1.05463	N	ADD	4697	0.965142	0.0834631	0.819497	1.13667	-0.425095	0.670768	.
run4	9	21466025	9:21466025:TA:T	TA	T	N	T	TA	TA	325	171	0.0527997	0.0531741	0.0521024	1.05494	N	ADD	4697	1.09686	0.111032	0.882345	1.36352	0.832615	0.405062	.
run4	9	21466420	9:21466420:T:C	T	C	N	C	T	T	425	210	0.0675963	0.0695353	0.0639854	1.02209	N	ADD	4697	1.12471	0.102359	0.92026	1.37457	1.14813	0.250915	.
run4	9	21470429	9:21470429:GA:G	GA	G	N	G	GA	GA	363	193	0.0591867	0.0593914	0.0588056	1.02121	N	ADD	4697	1.04547	0.108156	0.845765	1.29233	0.411144	0.680967	.
run4	9	21470464	9:21470464:A:G	A	G	N	G	A	A	541	286	0.0880349	0.0885144	0.087142	1.03606	N	ADD	4697	1.06911	0.0883933	0.899046	1.27134	0.756018	0.449639	.
run4	9	21470997	9:21470997:C:T	C	T	N	T	C	C	1275	676	0.207686	0.208606	0.205972	1.04322	N	ADD	4697	1.06591	0.0618825	0.944162	1.20336	1.03147	0.30232	.
run4	9	21471499	9:21471499:C:T	C	T	N	C	T	T	2103	1117	0.342772	0.344077	0.340341	1.04927	N	ADD	4697	1.03708	0.0520197	0.936553	1.14839	0.699875	0.484006	.
run4	9	21471726	9:21471726:C:T	C	T	N	C	T	T	2650	1407	0.431871	0.433573	0.428702	1.03293	N	ADD	4697	1.05736	0.0503693	0.957965	1.16707	1.10738	0.268131	.
run4	9	21471997	9:21471997:T:G	T	G	N	G	T	T	505	262	0.0816479	0.0826243	0.0798294	1.00479	N	ADD	4697	1.00489	0.0936953	0.836309	1.20746	0.0521108	0.95844	.
run4	9	21472419	9:21472419:T:C	T	C	N	C	T	T	455	236	0.0735576	0.0744437	0.0719074	1.0237	N	ADD	4697	1.08742	0.097189	0.898811	1.3156	0.862283	0.388532	.
run4	9	21473817	9:21473817:A:G	A	G	N	A	G	G	2180	1150	0.354482	0.356675	0.350396	1.04539	N	ADD	4697	1.05356	0.0518648	0.951722	1.16629	1.00591	0.31446	.
run4	9	21473954	9:21473954:G:T	G	T	N	G	T	T	2180	1151	0.354588	0.356675	0.350701	1.04506	N	ADD	4697	1.0524	0.0518715	0.950664	1.16502	0.984584	0.324828	.
run4	9	21474575	9:21474575:C:G	C	G	N	C	G	G	2080	1085	0.336917	0.340314	0.330591	1.04653	N	ADD	4697	1.06577	0.0523599	0.961826	1.18096	1.21661	0.223753	.
run4	9	21476328	9:21476328:C:T	C	T	N	T	C	C	1014	533	0.16468	0.165903	0.162401	1.07061	N	ADD	4697	1.03247	0.0672063	0.905048	1.17783	0.475477	0.634447	.
run4	9	21476348	9:21476348:C:T	C	T	N	T	C	C	1013	531	0.16436	0.16574	0.161792	1.06993	N	ADD	4697	1.03557	0.0673285	0.907544	1.18165	0.519065	0.603715	.
run4	9	21476807	9:21476807:G:A	G	A	N	A	G	G	414	211	0.0665318	0.0677356	0.0642901	1.02471	N	ADD	4697	1.09104	0.1026	0.89229	1.33405	0.849202	0.395769	.
run4	9	21478318	9:21478318:C:T	C	T	N	C	T	T	2508	1335	0.409091	0.41034	0.406764	1.02812	N	ADD	4697	1.03773	0.0507381	0.939497	1.14623	0.729904	0.465449	.
run4	9	21478468	9:21478468:G:A	G	A	N	G	A	A	2502	1330	0.40792	0.409359	0.405241	1.02858	N	ADD	4697	1.04093	0.050734	0.942406	1.14976	0.79074	0.429096	.
run4	9	21478865	9:21478865:G:T	G	T	N	T	G	G	415	212	0.0667447	0.0678992	0.0645948	1.02418	N	ADD	4697	1.08977	0.10239	0.891623	1.33196	0.839614	0.401125	.
run4	9	21479584	9:21479584:T:C	T	C	N	C	T	T	416	214	0.0670641	0.0680628	0.0652041	1.02339	N	ADD	4697	1.08628	0.102043	0.889369	1.32678	0.811011	0.417359	.
run4	9	21479839	9:21479839:G:A	G	A	N	A	G	G	335	170	0.0537577	0.0548102	0.0517977	1.06038	N	ADD	4697	1.09779	0.110358	0.884267	1.36288	0.845436	0.397868	.
run4	9	21480127	9:21480127:A:G	A	G	N	G	A	A	456	239	0.0739834	0.0746073	0.0728215	1.02266	N	ADD	4697	1.07754	0.0967885	0.891347	1.30263	0.771583	0.440361	.
run4	9	21480632	9:21480632:G:C	G	C	N	G	C	C	2416	1292	0.39472	0.395288	0.393662	1.05007	N	ADD	4697	1.0237	0.0505788	0.927088	1.13038	0.463147	0.643259	.
run4	9	21482089	9:21482089:G:A	G	A	N	G	A	A	2641	1409	0.431126	0.432101	0.429311	1.03036	N	ADD	4697	1.02479	0.0505548	0.928118	1.13153	0.484412	0.628093	.
run4	9	21482125	9:21482125:T:TA	T	TA	N	TA	T	T	2177	1163	0.355546	0.356185	0.354357	1.03739	N	ADD	4697	0.983456	0.0520263	0.888117	1.08903	-0.32065	0.748476	.
run4	9	21482181	9:21482181:C:G	C	G	N	G	C	C	501	267	0.0817543	0.0819699	0.0813528	1.03008	N	ADD	4697	1.04587	0.0919649	0.873366	1.25244	0.487654	0.625795	.
run4	9	21482238	9:21482238:AAAT:A	AAAT	A	N	A	AAAT	AAAT	351	186	0.0571641	0.057428	0.0566728	1.05788	N	ADD	4697	1.0627	0.106907	0.861813	1.31042	0.568877	0.569439	.
run4	9	21482351	9:21482351:A:G	A	G	N	G	A	A	348	182	0.056419	0.0569372	0.055454	1.06018	N	ADD	4697	1.06632	0.107621	0.863535	1.31672	0.596652	0.55074	.
run4	9	21483266	9:21483266:A:G	A	G	N	G	A	A	442	229	0.0714286	0.0723168	0.0697745	1.01616	N	ADD	4697	1.09092	0.0989198	0.898655	1.32433	0.879739	0.379001	.
run4	9	21483298	9:21483298:T:TGAGA	T	TGAGA	N	TGAGA	T	T	2873	1554	0.471258	0.470059	0.473492	1.00245	N	ADD	4697	0.978573	0.0506457	0.886101	1.08069	-0.427678	0.668886	.
run4	9	21483749	9:21483749:C:T	C	T	N	T	C	C	576	292	0.0923994	0.0942408	0.0889701	0.999743	N	ADD	4697	1.03302	0.0886788	0.868213	1.22912	0.366363	0.714094	.
run4	9	21484568	9:21484568:A:G	A	G	N	G	A	A	508	241	0.0797317	0.0831152	0.0734308	1.03813	N	ADD	4697	1.05763	0.0939816	0.879704	1.27154	0.596188	0.55105	.
run4	9	21485269	9:21485269:T:C	T	C	N	C	T	T	314	162	0.0506706	0.0513743	0.0493601	1.044	N	ADD	4697	1.09209	0.113289	0.874638	1.36361	0.777632	0.436786	.
run4	9	21485330	9:21485330:C:T	C	T	N	T	C	C	508	240	0.0796253	0.0831152	0.0731261	1.04131	N	ADD	4697	1.06122	0.0938026	0.883002	1.27542	0.633482	0.526419	.
run4	9	21485387	9:21485387:A:T	A	T	N	T	A	A	394	206	0.0638706	0.0644634	0.0627666	1.04928	N	ADD	4697	1.06203	0.101405	0.870605	1.29555	0.593496	0.552849	.
run4	9	21485681	9:21485681:T:C	T	C	N	T	C	C	1307	729	0.216734	0.213842	0.222121	1.04937	N	ADD	4697	0.975532	0.0598096	0.867624	1.09686	-0.414179	0.678743	.
run4	9	21485849	9:21485849:C:T	C	T	N	C	T	T	1952	1050	0.319566	0.319372	0.319927	1.04439	N	ADD	4697	0.999979	0.0531143	0.901115	1.10969	-0.000386157	0.999692	.
run4	9	21485974	9:21485974:T:G	T	G	N	T	G	G	1942	1037	0.317117	0.317736	0.315966	1.04292	N	ADD	4697	1.01329	0.0532853	0.912806	1.12484	0.247826	0.804269	.
run4	9	21486101	9:21486101:G:C	G	C	N	G	C	C	1764	939	0.287737	0.288613	0.286106	1.03337	N	ADD	4697	1.00049	0.055024	0.898205	1.11442	0.00887959	0.992915	.
run4	9	21487443	9:21487443:T:G	T	G	N	G	T	T	439	229	0.0711092	0.0718259	0.0697745	1.01692	N	ADD	4697	1.08242	0.099056	0.891414	1.31435	0.799547	0.423973	.
run4	9	21488017	9:21488017:A:G	A	G	N	A	G	G	2384	1268	0.388759	0.390052	0.38635	1.03506	N	ADD	4697	1.03583	0.0512608	0.936819	1.14531	0.686769	0.492228	.
run4	9	21488611	9:21488611:A:C	A	C	N	A	C	C	2350	1258	0.384075	0.38449	0.383303	1.04062	N	ADD	4697	1.01956	0.0512554	0.922109	1.1273	0.37785	0.705542	.
run4	9	21488744	9:21488744:A:C	A	C	N	A	C	C	1839	1026	0.304982	0.300884	0.312614	1.02422	N	ADD	4697	0.962183	0.0543297	0.864992	1.07029	-0.709566	0.477973	.
run4	9	21488774	9:21488774:A:G	A	G	N	A	G	G	2352	1260	0.384501	0.384817	0.383912	1.04012	N	ADD	4697	1.01696	0.0512554	0.919761	1.12443	0.328101	0.742835	.
run4	9	21488807	9:21488807:G:A	G	A	N	A	G	G	456	253	0.0754737	0.0746073	0.0770871	1.04956	N	ADD	4697	1.02778	0.0936588	0.855418	1.23488	0.292582	0.769842	.
run4	9	21489280	9:21489280:G:A	G	A	N	A	G	G	451	248	0.0744092	0.0737893	0.0755637	1.05253	N	ADD	4697	1.03348	0.0941502	0.859334	1.24292	0.3498	0.726488	.
run4	9	21489342	9:21489342:A:G	A	G	N	G	A	A	464	260	0.0770705	0.0759162	0.07922	1.0452	N	ADD	4697	1.01689	0.0929472	0.847531	1.22008	0.180162	0.857026	.
run4	9	21489709	9:21489709:A:G	A	G	N	G	A	A	461	255	0.0762189	0.0754254	0.0776965	1.05356	N	ADD	4697	1.03177	0.0930422	0.859772	1.23817	0.336096	0.736799	.
run4	9	21489986	9:21489986:T:C	T	C	N	T	C	C	2430	1296	0.396636	0.397579	0.394881	1.04365	N	ADD	4697	1.02618	0.0508598	0.928824	1.13375	0.508206	0.611309	.
run4	9	21490093	9:21490093:T:C	T	C	N	C	T	T	638	345	0.104641	0.104385	0.105119	1.03311	N	ADD	4697	0.935142	0.0799717	0.799476	1.09383	-0.838508	0.401745	.
run4	9	21490899	9:21490899:G:C	G	C	N	C	G	G	590	301	0.0948478	0.0965314	0.0917124	0.999368	N	ADD	4697	1.02865	0.0876448	0.866295	1.22144	0.322328	0.747204	.
run4	9	21491171	9:21491171:G:A	G	A	N	G	A	A	1966	1043	0.320311	0.321662	0.317794	1.05974	N	ADD	4697	1.01244	0.0527949	0.912912	1.12281	0.234117	0.814894	.
run4	9	21492683	9:21492683:C:G	C	G	N	G	C	C	311	168	0.05099	0.0508835	0.0511883	1.04746	N	ADD	4697	1.04335	0.112331	0.837172	1.30031	0.377804	0.705576	.
run4	9	21493083	9:21493083:T:C	T	C	N	T	C	C	2324	1248	0.380243	0.380236	0.380256	1.04236	N	ADD	4697	1.01678	0.0513074	0.919509	1.12435	0.324416	0.745623	.
run4	9	21493590	9:21493590:T:C	T	C	N	C	T	T	492	219	0.0756866	0.0804974	0.0667276	1.0368	N	ADD	4697	1.16793	0.0972626	0.965223	1.41321	1.59604	0.110479	.
run4	9	21493861	9:21493861:A:G	A	G	N	A	G	G	1403	786	0.233021	0.229548	0.239488	1.03688	N	ADD	4697	0.953804	0.0584815	0.85051	1.06964	-0.808758	0.418654	.
run4	9	21493863	9:21493863:G:T	G	T	N	G	T	T	1709	949	0.282947	0.279614	0.289153	1.02515	N	ADD	4697	0.9788	0.0553482	0.878176	1.09095	-0.387155	0.698641	.
run4	9	21494250	9:21494250:T:C	T	C	N	C	T	T	658	342	0.106451	0.107657	0.104205	0.988304	N	ADD	4697	1.02554	0.0830167	0.871545	1.20675	0.30382	0.761265	.
run4	9	21494300	9:21494300:C:T	C	T	N	C	T	T	2053	1117	0.337449	0.335897	0.340341	1.03537	N	ADD	4697	0.972602	0.0528278	0.876936	1.0787	-0.52587	0.598978	.
run4	9	21494476	9:21494476:C:T	C	T	N	T	C	C	594	303	0.0954865	0.0971859	0.0923218	0.997965	N	ADD	4697	1.02935	0.0872903	0.867485	1.22142	0.33141	0.740335	.
run4	9	21494643	9:21494643:T:G	T	G	N	T	G	G	1448	806	0.23994	0.236911	0.245582	1.03921	N	ADD	4697	0.974611	0.0582454	0.869466	1.09247	-0.441524	0.658834	.
run4	9	21494745	9:21494745:G:A	G	A	N	G	A	A	1593	888	0.264105	0.260635	0.270567	1.04752	N	ADD	4697	0.980146	0.0562724	0.877792	1.09443	-0.356375	0.72156	.
run4	9	21495080	9:21495080:T:C	T	C	N	T	C	C	1405	771	0.231637	0.229876	0.234918	1.04543	N	ADD	4697	0.994331	0.0584881	0.886637	1.11511	-0.0972037	0.922565	.
run4	9	21495329	9:21495329:G:A	G	A	N	A	G	G	596	304	0.0958058	0.0975131	0.0926264	0.997266	N	ADD	4697	1.03255	0.0871694	0.870391	1.22493	0.36751	0.713239	.
run4	9	21495986	9:21495986:C:G	C	G	N	G	C	C	596	304	0.0958058	0.0975131	0.0926264	0.997266	N	ADD	4697	1.03255	0.0871694	0.870391	1.22493	0.36751	0.713239	.
run4	9	21496058	9:21496058:T:C	T	C	N	C	T	T	402	185	0.0624867	0.0657723	0.0563681	1.03511	N	ADD	4697	1.08971	0.105516	0.886129	1.34007	0.814238	0.415508	.
run4	9	21496397	9:21496397:A:G	A	G	N	A	G	G	1898	1013	0.309879	0.310537	0.308653	1.04477	N	ADD	4697	1.00776	0.0536605	0.907155	1.11952	0.144065	0.885449	.
run4	9	21496908	9:21496908:G:C	G	C	N	G	C	C	1981	1069	0.324675	0.324116	0.325716	1.05037	N	ADD	4697	1.0011	0.0528936	0.902511	1.11045	0.0207142	0.983474	.
run4	9	21497079	9:21497079:A:G	A	G	N	A	G	G	1539	857	0.255056	0.2518	0.261121	1.04644	N	ADD	4697	0.980718	0.0567532	0.877477	1.09611	-0.343064	0.73155	.
run4	9	21497120	9:21497120:T:G	T	G	N	T	G	G	1551	868	0.257505	0.253763	0.264473	1.04292	N	ADD	4697	0.979993	0.056698	0.876923	1.09518	-0.356443	0.721508	.
run4	9	21498619	9:21498619:T:C	T	C	N	C	T	T	1247	625	0.199276	0.204025	0.190433	1.01265	N	ADD	4697	1.08489	0.0638044	0.957357	1.2294	1.27695	0.20162	.
run4	9	21499153	9:21499153:C:T	C	T	N	C	T	T	1983	1066	0.324569	0.324444	0.324802	1.03418	N	ADD	4697	1.0053	0.0533355	0.905516	1.11608	0.0991001	0.921059	.
run4	9	21499154	9:21499154:A:G	A	G	N	A	G	G	1752	954	0.288056	0.286649	0.290676	1.0418	N	ADD	4697	0.980576	0.0546789	0.880924	1.0915	-0.358728	0.719799	.
run4	9	21499299	9:21499299:A:C	A	C	N	C	A	A	1406	702	0.224399	0.230039	0.213894	1.00671	N	ADD	4697	1.06778	0.0614039	0.946709	1.20434	1.0681	0.285475	.
run4	9	21499624	9:21499624:A:C	A	C	N	A	C	C	1436	813	0.239408	0.234948	0.247715	1.04418	N	ADD	4697	0.963985	0.0579149	0.860544	1.07986	-0.633335	0.526515	.
run4	9	21499793	9:21499793:A:G	A	G	N	A	G	G	1423	793	0.235895	0.232821	0.241621	1.0409	N	ADD	4697	0.979428	0.0584072	0.873487	1.09822	-0.355891	0.721922	.
run4	9	21499852	9:21499852:T:G	T	G	N	G	T	T	596	302	0.0955929	0.0975131	0.0920171	0.997731	N	ADD	4697	1.0466	0.0872575	0.882081	1.24181	0.522023	0.601654	.
run4	9	21501548	9:21501548:A:G	A	G	N	A	G	G	2872	1534	0.469023	0.469895	0.467398	1.0203	N	ADD	4697	1.01102	0.0500824	0.91649	1.11529	0.218757	0.826839	.
run4	9	21501589	9:21501589:G:A	G	A	N	G	A	A	2045	1117	0.336598	0.334588	0.340341	1.02559	N	ADD	4697	0.991123	0.0528675	0.893566	1.09933	-0.168654	0.866069	.
run4	9	21502815	9:21502815:G:C	G	C	N	G	C	C	1949	1060	0.320311	0.318881	0.322974	1.05485	N	ADD	4697	0.997496	0.0529361	0.899191	1.10655	-0.0473626	0.962224	.
run4	9	21502923	9:21502923:C:T	C	T	N	T	C	C	426	220	0.0687673	0.069699	0.0670323	1.02922	N	ADD	4697	1.07181	0.099109	0.882586	1.30161	0.699748	0.484085	.
run4	9	21503097	9:21503097:G:A	G	A	N	A	G	G	1018	524	0.164147	0.166558	0.159659	1.0131	N	ADD	4697	1.0458	0.0684355	0.914525	1.19591	0.654341	0.512892	.
run4	9	21503338	9:21503338:G:A	G	A	N	A	G	G	479	232	0.0756866	0.0783704	0.0706886	1.03985	N	ADD	4697	1.07354	0.0946959	0.891684	1.29247	0.749317	0.453666	.
run4	9	21503812	9:21503812:T:G	T	G	N	T	G	G	1324	749	0.220673	0.216623	0.228215	1.03871	N	ADD	4697	0.958465	0.059647	0.852716	1.07733	-0.711226	0.476944	.
run4	9	21503821	9:21503821:C:T	C	T	N	T	C	C	422	198	0.0659996	0.0690445	0.0603291	1.03986	N	ADD	4697	1.07633	0.1021	0.881126	1.31478	0.720448	0.471249	.
run4	9	21503902	9:21503902:T:C	T	C	N	C	T	T	494	241	0.0782414	0.0808246	0.0734308	1.04206	N	ADD	4697	1.0648	0.0932192	0.886992	1.27825	0.673538	0.500605	.
run4	9	21504203	9:21504203:A:G	A	G	N	A	G	G	2305	1263	0.379817	0.377127	0.384826	1.01754	N	ADD	4697	0.98353	0.0514021	0.889271	1.08778	-0.32309	0.746627	.
run4	9	21504234	9:21504234:T:TTG	T	TTG	N	TTG	T	T	455	206	0.0703641	0.0744437	0.0627666	1.02846	N	ADD	4697	1.10291	0.0997367	0.907079	1.34103	0.982131	0.326035	.
run4	9	21504583	9:21504583:T:C	T	C	N	C	T	T	357	218	0.0612093	0.0584097	0.0664229	1.02372	N	ADD	4697	0.863439	0.103481	0.704934	1.05758	-1.41892	0.155922	.
run4	9	21504872	9:21504872:A:C	A	C	N	A	C	C	1198	646	0.196296	0.196008	0.196831	1.054	N	ADD	4697	1.02442	0.0623614	0.906559	1.1576	0.386882	0.698844	.
run4	9	21504973	9:21504973:G:A	G	A	N	G	A	A	2230	1212	0.366404	0.364856	0.369287	1.03615	N	ADD	4697	0.993111	0.0517393	0.89734	1.0991	-0.133609	0.893712	.
run4	9	21506129	9:21506129:ACCC:A	ACCC	A	N	ACCC	A	A	2070	1114	0.33894	0.338678	0.339427	1.01939	N	ADD	4697	0.998661	0.052952	0.900213	1.10788	-0.0253108	0.979807	.
run4	9	21506318	9:21506318:A:G	A	G	N	A	G	G	2064	1115	0.338407	0.337696	0.339732	1.01911	N	ADD	4697	0.990997	0.052983	0.89325	1.09944	-0.170689	0.864468	.
run4	9	21506328	9:21506328:G:A	G	A	N	G	A	A	2145	1153	0.351075	0.350949	0.35131	1.02624	N	ADD	4697	0.999438	0.0523711	0.901939	1.10748	-0.0107384	0.991432	.
run4	9	21506356	9:21506356:G:T	G	T	N	G	T	T	1625	884	0.267085	0.26587	0.269348	1.05649	N	ADD	4697	0.972178	0.0555364	0.871913	1.08397	-0.508061	0.611411	.
run4	9	21506559	9:21506559:G:T	G	T	N	G	T	T	2066	1115	0.33862	0.338024	0.339732	1.01942	N	ADD	4697	0.992822	0.0529849	0.894892	1.10147	-0.135955	0.891857	.
run4	9	21506652	9:21506652:G:GT	G	GT	N	G	GT	GT	2139	1167	0.351927	0.349967	0.355576	1.03012	N	ADD	4697	0.98236	0.0522762	0.886693	1.08835	-0.340444	0.733522	.
run4	9	21507082	9:21507082:G:T	G	T	N	G	T	T	2150	1154	0.351714	0.351767	0.351615	1.02892	N	ADD	4697	1.00129	0.0523074	0.903721	1.10939	0.0245788	0.980391	.
run4	9	21507130	9:21507130:G:C	G	C	N	C	G	G	597	307	0.0962316	0.0976767	0.0935405	1.00123	N	ADD	4697	1.02556	0.0866604	0.86536	1.21542	0.291277	0.77084	.
run4	9	21507589	9:21507589:C:T	C	T	N	C	T	T	2137	1158	0.350756	0.34964	0.352834	1.02349	N	ADD	4697	0.99997	0.0525218	0.902153	1.10839	-0.000579933	0.999537	.
run4	9	21507737	9:21507737:A:C	A	C	N	C	A	A	334	151	0.0516287	0.0546466	0.0460085	1.03252	N	ADD	4697	1.05217	0.115057	0.839749	1.31833	0.442001	0.658489	.
run4	9	21508061	9:21508061:G:A	G	A	N	G	A	A	2186	1174	0.357675	0.357657	0.357709	1.03068	N	ADD	4697	1.00503	0.052083	0.907495	1.11304	0.0962561	0.923317	.
run4	9	21508065	9:21508065:GT:G	GT	G	N	GT	G	G	2249	1214	0.36864	0.367965	0.369896	1.03906	N	ADD	4697	1.00278	0.0515499	0.906417	1.1094	0.0539251	0.956995	.
run4	9	21508106	9:21508106:C:G	C	G	N	C	G	G	2186	1175	0.357782	0.357657	0.358013	1.03034	N	ADD	4697	1.00488	0.0520838	0.907363	1.11288	0.0934858	0.925518	.
run4	9	21508218	9:21508218:T:G	T	G	N	T	G	G	2054	1113	0.33713	0.33606	0.339122	1.02015	N	ADD	4697	0.989771	0.0530432	0.89204	1.09821	-0.193834	0.846306	.
run4	9	21508405	9:21508405:A:G	A	G	N	A	G	G	2022	1091	0.331382	0.330825	0.332419	1.02422	N	ADD	4697	0.992086	0.0532083	0.893837	1.10113	-0.149326	0.881296	.
run4	9	21508670	9:21508670:AAATAC:A	AAATAC	A	N	A	AAATAC	AAATAC	1738	894	0.280179	0.284359	0.272395	1.02669	N	ADD	4697	1.01657	0.0559603	0.910969	1.13441	0.293668	0.769011	.
run4	9	21508690	9:21508690:C:A	C	A	N	C	A	A	2187	1174	0.357782	0.357821	0.357709	1.03312	N	ADD	4697	1.00893	0.0519814	0.911199	1.11714	0.170968	0.864249	.
run4	9	21508691	9:21508691:C:A	C	A	N	C	A	A	2187	1174	0.357782	0.357821	0.357709	1.03312	N	ADD	4697	1.00893	0.0519814	0.911199	1.11714	0.170968	0.864249	.
run4	9	21508724	9:21508724:TTACA:T	TTACA	T	N	TTACA	T	T	2202	1189	0.360975	0.360275	0.362279	1.03781	N	ADD	4697	1.0031	0.0517842	0.906284	1.11025	0.0597199	0.952379	.
run4	9	21508761	9:21508761:T:TTTTC	T	TTTTC	N	T	TTTTC	TTTTC	2159	1160	0.353311	0.35324	0.353443	1.03045	N	ADD	4697	1.00198	0.0522346	0.904478	1.11	0.0379095	0.96976	.
run4	9	21509658	9:21509658:C:T	C	T	N	C	T	T	2272	1229	0.372685	0.371728	0.374467	1.04336	N	ADD	4697	0.992907	0.0513637	0.897817	1.09807	-0.138591	0.889773	.
run4	9	21510160	9:21510160:C:A	C	A	N	A	C	C	501	260	0.0810092	0.0819699	0.07922	1.03482	N	ADD	4697	1.0594	0.0917441	0.885048	1.2681	0.628944	0.529386	.
run4	9	21510368	9:21510368:C:A	C	A	N	A	C	C	595	304	0.0956994	0.0973495	0.0926264	1.00488	N	ADD	4697	1.02698	0.086733	0.866429	1.21727	0.306897	0.758922	.
run4	9	21510416	9:21510416:C:T	C	T	N	T	C	C	708	367	0.114435	0.115838	0.111822	1.01574	N	ADD	4697	1.05358	0.0795941	0.901403	1.23146	0.655805	0.51195	.
run4	9	21510427	9:21510427:C:A	C	A	N	A	C	C	501	265	0.0815414	0.0819699	0.0807434	1.03346	N	ADD	4697	1.04451	0.0913533	0.873281	1.24932	0.476732	0.633553	.
run4	9	21510642	9:21510642:G:A	G	A	N	A	G	G	592	304	0.09538	0.0968586	0.0926264	1.0056	N	ADD	4697	1.01796	0.0867906	0.858722	1.20672	0.205055	0.837529	.
run4	9	21510725	9:21510725:C:T	C	T	N	T	C	C	501	260	0.0810092	0.0819699	0.07922	1.03482	N	ADD	4697	1.0594	0.0917441	0.885048	1.2681	0.628944	0.529386	.
run4	9	21511740	9:21511740:C:T	C	T	N	C	T	T	2187	1183	0.35874	0.357821	0.360451	1.0375	N	ADD	4697	0.993798	0.0518658	0.897739	1.10014	-0.119941	0.90453	.
run4	9	21512848	9:21512848:CTT:C	CTT	C	N	C	CTT	CTT	528	271	0.0850543	0.0863874	0.0825716	1.04109	N	ADD	4697	1.08123	0.0895817	0.907126	1.28876	0.871863	0.383283	.
run4	9	21513099	9:21513099:C:T	C	T	N	T	C	C	396	188	0.0621673	0.0647906	0.0572821	1.03231	N	ADD	4697	1.04133	0.103932	0.849417	1.2766	0.389657	0.69679	.
run4	9	21513700	9:21513700:GAGGCT:G	GAGGCT	G	N	G	GAGGCT	GAGGCT	803	399	0.127954	0.131381	0.121572	1.01164	N	ADD	4697	1.03819	0.0761416	0.894267	1.20529	0.492288	0.622516	.
run4	9	21514361	9:21514361:T:TTGAA	T	TTGAA	N	TTGAA	T	T	734	355	0.115925	0.120092	0.108166	1.00806	N	ADD	4697	1.08102	0.0799276	0.924269	1.26435	0.974672	0.329723	.
run4	9	21514640	9:21514640:C:A	C	A	N	C	A	A	1490	826	0.24654	0.243783	0.251676	1.05101	N	ADD	4697	0.968895	0.0571512	0.866223	1.08374	-0.552903	0.58033	.
run4	9	21515795	9:21515795:C:A	C	A	N	A	C	C	552	269	0.0873962	0.0903141	0.0819622	1.01368	N	ADD	4697	1.10944	0.0900768	0.929884	1.32366	1.15292	0.248942	.
run4	9	21515950	9:21515950:T:C	T	C	N	C	T	T	597	306	0.0961252	0.0976767	0.0932358	1.00882	N	ADD	4697	1.02136	0.0862381	0.86253	1.20945	0.245115	0.806367	.
run4	9	21516772	9:21516772:T:C	T	C	N	T	C	C	1277	715	0.21205	0.208933	0.217855	1.04689	N	ADD	4697	0.990512	0.0603189	0.880068	1.11482	-0.158051	0.874417	.
run4	9	21516833	9:21516833:G:A	G	A	N	A	G	G	507	246	0.0801575	0.0829516	0.0749543	1.00237	N	ADD	4697	1.11661	0.0945011	0.927816	1.34382	1.16715	0.243148	.
run4	9	21517302	9:21517302:T:C	T	C	N	C	T	T	1964	1006	0.316159	0.321335	0.30652	1.03693	N	ADD	4697	1.03043	0.0539902	0.926958	1.14544	0.55513	0.578806	.
run4	9	21517814	9:21517814:G:GA	G	GA	N	GA	G	G	744	358	0.117309	0.121728	0.10908	1.00897	N	ADD	4697	1.09428	0.0795552	0.936295	1.27893	1.13255	0.257403	.
run4	9	21518275	9:21518275:A:G	A	G	N	G	A	A	744	357	0.117202	0.121728	0.108775	1.00922	N	ADD	4697	1.09622	0.0796038	0.937863	1.28132	1.15408	0.248469	.
run4	9	21519202	9:21519202:T:C	T	C	N	T	C	C	2723	1448	0.444007	0.445517	0.441194	1.00606	N	ADD	4697	1.02298	0.0506934	0.926225	1.12984	0.448164	0.654035	.
run4	9	21519295	9:21519295:T:A	T	A	N	A	T	T	552	270	0.0875027	0.0903141	0.0822669	1.01343	N	ADD	4697	1.10691	0.0900051	0.927901	1.32046	1.12857	0.259081	.
run4	9	21519717	9:21519717:G:A	G	A	N	A	G	G	536	266	0.0853736	0.0876963	0.0810481	1.02663	N	ADD	4697	1.07683	0.0906308	0.901579	1.28616	0.816786	0.414051	.
run4	9	21519904	9:21519904:C:A	C	A	N	C	A	A	2224	1210	0.365552	0.363874	0.368678	1.03612	N	ADD	4697	1.00066	0.051747	0.904148	1.10747	0.0127467	0.98983	.
run4	9	21519921	9:21519921:T:C	T	C	N	C	T	T	536	266	0.0853736	0.0876963	0.0810481	1.02663	N	ADD	4697	1.07683	0.0906308	0.901579	1.28616	0.816786	0.414051	.
run4	9	21520274	9:21520274:T:C	T	C	N	T	C	C	1491	830	0.247073	0.243946	0.252895	1.04609	N	ADD	4697	0.984704	0.0571144	0.88042	1.10134	-0.269886	0.787248	.
run4	9	21520963	9:21520963:A:G	A	G	N	A	G	G	2204	1189	0.361188	0.360602	0.362279	1.03806	N	ADD	4697	1.01163	0.0518915	0.913803	1.11993	0.222867	0.823639	.
run4	9	21521221	9:21521221:G:A	G	A	N	A	G	G	1789	920	0.288376	0.292703	0.280317	1.02635	N	ADD	4697	1.02345	0.0554855	0.917985	1.14102	0.417694	0.676171	.
run4	9	21521258	9:21521258:T:G	T	G	N	T	G	G	1810	1008	0.299979	0.296139	0.30713	1.03481	N	ADD	4697	1.00086	0.0544645	0.899524	1.11361	0.0157667	0.987421	.
run4	9	21521878	9:21521878:C:G	C	G	N	G	C	C	438	219	0.0699383	0.0716623	0.0667276	1.03281	N	ADD	4697	1.11133	0.0983182	0.916543	1.3475	1.0736	0.283002	.
run4	9	21521970	9:21521970:G:GTT	G	GTT	N	GTT	G	G	382	188	0.060677	0.0625	0.0572821	1.01758	N	ADD	4697	1.13039	0.106431	0.91756	1.39259	1.15158	0.249494	.
run4	9	21522293	9:21522293:A:G	A	G	N	G	A	A	620	315	0.0995316	0.10144	0.0959781	1.01062	N	ADD	4697	1.03514	0.0849753	0.876327	1.22272	0.406383	0.684461	.
run4	9	21522930	9:21522930:C:CTAGTTTAGT	C	CTAGTTTAGT	N	CTAGTTTAGT	C	C	403	198	0.063977	0.0659359	0.0603291	1.01342	N	ADD	4697	1.1325	0.104115	0.923454	1.38887	1.1951	0.232049	.
run4	9	21523154	9:21523154:C:T	C	T	N	T	C	C	403	198	0.063977	0.0659359	0.0603291	1.01342	N	ADD	4697	1.1325	0.104115	0.923454	1.38887	1.1951	0.232049	.
run4	9	21526317	9:21526317:A:C	A	C	N	A	C	C	2273	1224	0.372259	0.371891	0.372943	1.03472	N	ADD	4697	1.00114	0.0516462	0.90476	1.10779	0.0220469	0.982411	.
run4	9	21526368	9:21526368:C:T	C	T	N	C	T	T	1643	903	0.271024	0.268815	0.275137	1.03555	N	ADD	4697	0.975397	0.0557056	0.87451	1.08792	-0.44718	0.654745	.
run4	9	21526449	9:21526449:T:C	T	C	N	C	T	T	408	201	0.0648286	0.0667539	0.0612431	1.01145	N	ADD	4697	1.11938	0.103416	0.91401	1.3709	1.09053	0.27548	.
run4	9	21526526	9:21526526:C:G	C	G	N	G	C	C	1075	539	0.171812	0.175884	0.164229	1.02147	N	ADD	4697	1.0749	0.0669459	0.942721	1.22561	1.07888	0.280643	.
run4	9	21527498	9:21527498:G:A	G	A	N	G	A	A	2102	1135	0.344582	0.343914	0.345826	1.01913	N	ADD	4697	1.00442	0.0527587	0.905748	1.11384	0.0836117	0.933365	.
run4	9	21528005	9:21528005:T:G	T	G	N	T	G	G	1541	859	0.255482	0.252127	0.261731	1.03517	N	ADD	4697	0.953798	0.0567663	0.853369	1.06605	-0.8333	0.404676	.
run4	9	21528058	9:21528058:G:T	G	T	N	T	G	G	483	239	0.0768576	0.0790249	0.0728215	1.02477	N	ADD	4697	1.1218	0.0944694	0.932184	1.34998	1.2166	0.223758	.
run4	9	21528142	9:21528142:G:A	G	A	N	G	A	A	2006	1080	0.328508	0.328207	0.329068	1.01748	N	ADD	4697	0.997466	0.0534949	0.898179	1.10773	-0.0474369	0.962165	.
run4	9	21528336	9:21528336:A:T	A	T	N	T	A	A	453	224	0.0720673	0.0741165	0.0682511	1.03058	N	ADD	4697	1.11381	0.097253	0.920514	1.3477	1.10834	0.267717	.
run4	9	21528904	9:21528904:T:C	T	C	N	C	T	T	599	292	0.0948478	0.0980039	0.0889701	1.00929	N	ADD	4697	1.10491	0.0868215	0.932022	1.30988	1.14911	0.25051	.
run4	9	21528954	9:21528954:C:A	C	A	N	A	C	C	451	224	0.0718544	0.0737893	0.0682511	1.03112	N	ADD	4697	1.10496	0.0972784	0.913151	1.33706	1.02601	0.304888	.
run4	9	21529280	9:21529280:A:C	A	C	N	A	C	C	1527	845	0.252502	0.249836	0.257465	1.03782	N	ADD	4697	0.969994	0.0569102	0.867615	1.08445	-0.535332	0.59242	.
run4	9	21529286	9:21529286:C:A	C	A	N	A	C	C	453	224	0.0720673	0.0741165	0.0682511	1.03058	N	ADD	4697	1.11381	0.097253	0.920514	1.3477	1.10834	0.267717	.
run4	9	21529555	9:21529555:A:AG	A	AG	N	AG	A	A	448	224	0.071535	0.0732984	0.0682511	1.02553	N	ADD	4697	1.10256	0.0975134	0.910745	1.33476	1.0012	0.316729	.
run4	9	21529560	9:21529560:C:G	C	G	N	C	G	G	1627	899	0.268895	0.266198	0.273918	1.03832	N	ADD	4697	0.972337	0.0557645	0.871666	1.08464	-0.503058	0.614923	.
run4	9	21529828	9:21529828:G:A	G	A	N	G	A	A	2167	1173	0.355546	0.354548	0.357404	1.02995	N	ADD	4697	1.00706	0.0520566	0.909375	1.11523	0.135067	0.892559	.
run4	9	21530052	9:21530052:T:C	T	C	N	C	T	T	402	200	0.0640835	0.0657723	0.0609385	1.01317	N	ADD	4697	1.11412	0.103645	0.909303	1.36507	1.04263	0.29712	.
run4	9	21530182	9:21530182:C:T	C	T	N	C	T	T	1647	908	0.271982	0.26947	0.276661	1.03607	N	ADD	4697	0.971327	0.0556443	0.870965	1.08325	-0.522828	0.601094	.
run4	9	21530541	9:21530541:C:T	C	T	N	C	T	T	2386	1279	0.390143	0.39038	0.389701	1.03853	N	ADD	4697	1.01066	0.0510573	0.914415	1.11703	0.207607	0.835536	.
run4	9	21530609	9:21530609:G:A	G	A	N	G	A	A	2106	1135	0.345007	0.344568	0.345826	1.01971	N	ADD	4697	1.00541	0.0527204	0.906708	1.11486	0.102347	0.918481	.
run4	9	21530644	9:21530644:T:C	T	C	N	C	T	T	453	224	0.0720673	0.0741165	0.0682511	1.03058	N	ADD	4697	1.11205	0.0972858	0.919	1.34566	1.09171	0.27496	.
run4	9	21531559	9:21531559:A:T	A	T	N	T	A	A	453	224	0.0720673	0.0741165	0.0682511	1.03058	N	ADD	4697	1.11205	0.0972858	0.919	1.34566	1.09171	0.27496	.
run4	9	21531629	9:21531629:C:T	C	T	N	C	T	T	1653	914	0.27326	0.270452	0.278489	1.03674	N	ADD	4697	0.967479	0.0555435	0.867687	1.07875	-0.595239	0.551684	.
run4	9	21531637	9:21531637:C:T	C	T	N	C	T	T	1653	914	0.27326	0.270452	0.278489	1.03674	N	ADD	4697	0.967479	0.0555435	0.867687	1.07875	-0.595239	0.551684	.
run4	9	21531768	9:21531768:T:A	T	A	N	A	T	T	453	224	0.0720673	0.0741165	0.0682511	1.03058	N	ADD	4697	1.11205	0.0972858	0.919	1.34566	1.09171	0.27496	.
run4	9	21531887	9:21531887:C:A	C	A	N	A	C	C	454	226	0.0723866	0.0742801	0.0688605	1.02977	N	ADD	4697	1.10333	0.0970187	0.912267	1.3344	1.01352	0.310813	.
run4	9	21532297	9:21532297:G:A	G	A	N	A	G	G	584	307	0.0948478	0.0955497	0.0935405	1.00929	N	ADD	4697	0.986004	0.0865031	0.832237	1.16818	-0.162944	0.870562	.
run4	9	21532565	9:21532565:C:T	C	T	N	C	T	T	2385	1276	0.389717	0.390216	0.388787	1.03815	N	ADD	4697	1.01325	0.0510662	0.916743	1.11991	0.257709	0.796631	.
run4	9	21533610	9:21533610:C:T	C	T	N	C	T	T	1652	911	0.272834	0.270288	0.277575	1.0358	N	ADD	4697	0.970387	0.0555742	0.870242	1.08206	-0.540903	0.588574	.
run4	9	21533955	9:21533955:A:T	A	T	N	T	A	A	611	318	0.0988929	0.0999673	0.0968921	1.00971	N	ADD	4697	1.06749	0.0849083	0.903836	1.26078	0.769182	0.441785	.
run4	9	21534215	9:21534215:C:A	C	A	N	A	C	C	1544	801	0.249627	0.252618	0.244059	1.03673	N	ADD	4697	0.995838	0.0578332	0.889121	1.11536	-0.0721128	0.942512	.
run4	9	21534477	9:21534477:A:T	A	T	N	T	A	A	611	318	0.0988929	0.0999673	0.0968921	1.00971	N	ADD	4697	1.06749	0.0849083	0.903836	1.26078	0.769182	0.441785	.
run4	9	21534620	9:21534620:A:T	A	T	N	T	A	A	611	318	0.0988929	0.0999673	0.0968921	1.00971	N	ADD	4697	1.06749	0.0849083	0.903836	1.26078	0.769182	0.441785	.
run4	9	21534621	9:21534621:T:A	T	A	N	A	T	T	611	318	0.0988929	0.0999673	0.0968921	1.00971	N	ADD	4697	1.06749	0.0849083	0.903836	1.26078	0.769182	0.441785	.
run4	9	21534777	9:21534777:T:C	T	C	N	T	C	C	1605	890	0.265595	0.262598	0.271176	1.05531	N	ADD	4697	0.973178	0.0554152	0.873017	1.08483	-0.490637	0.623683	.
run4	9	21534919	9:21534919:A:G	A	G	N	A	G	G	1508	835	0.249415	0.246728	0.254418	1.04414	N	ADD	4697	0.962579	0.0569703	0.860881	1.07629	-0.669457	0.503204	.
run4	9	21535576	9:21535576:G:A	G	A	N	G	A	A	1778	975	0.293059	0.290903	0.297075	1.05714	N	ADD	4697	0.97647	0.0538708	0.878626	1.08521	-0.442007	0.658484	.
run4	9	21535799	9:21535799:T:C	T	C	N	C	T	T	611	318	0.0988929	0.0999673	0.0968921	1.00971	N	ADD	4697	1.06749	0.0849083	0.903836	1.26078	0.769182	0.441785	.
run4	9	21536354	9:21536354:T:A	T	A	N	A	T	T	610	318	0.0987865	0.0998037	0.0968921	1.00996	N	ADD	4697	1.06501	0.0849422	0.901678	1.25793	0.74152	0.458378	.
run4	9	21536397	9:21536397:G:A	G	A	N	A	G	G	610	318	0.0987865	0.0998037	0.0968921	1.00996	N	ADD	4697	1.06501	0.0849422	0.901678	1.25793	0.74152	0.458378	.
run4	9	21536423	9:21536423:T:C	T	C	N	C	T	T	610	318	0.0987865	0.0998037	0.0968921	1.00996	N	ADD	4697	1.06501	0.0849422	0.901678	1.25793	0.74152	0.458378	.
run4	9	21536553	9:21536553:G:A	G	A	N	A	G	G	365	203	0.0604641	0.0597186	0.0618525	1.01809	N	ADD	4697	1.00238	0.106631	0.813333	1.23537	0.0222986	0.98221	.
run4	9	21536647	9:21536647:G:C	G	C	N	C	G	G	604	318	0.0981478	0.098822	0.0968921	1.00181	N	ADD	4697	1.0053	0.0857235	0.84982	1.18922	0.0616454	0.950845	.
run4	9	21536739	9:21536739:G:A	G	A	N	A	G	G	610	318	0.0987865	0.0998037	0.0968921	1.00996	N	ADD	4697	1.06501	0.0849422	0.901678	1.25793	0.74152	0.458378	.
run4	9	21536913	9:21536913:A:C	A	C	N	C	A	A	760	386	0.121993	0.124346	0.117611	0.99622	N	ADD	4697	1.0745	0.0782566	0.921712	1.25262	0.918226	0.3585	.
run4	9	21537035	9:21537035:T:G	T	G	N	T	G	G	1520	844	0.25165	0.248691	0.25716	1.04471	N	ADD	4697	0.956235	0.0567983	0.855496	1.06884	-0.7879	0.430755	.
run4	9	21537088	9:21537088:A:C	A	C	N	C	A	A	760	386	0.121993	0.124346	0.117611	0.99622	N	ADD	4697	1.0745	0.0782566	0.921712	1.25262	0.918226	0.3585	.
run4	9	21538783	9:21538783:C:G	C	G	N	G	C	C	509	266	0.0824995	0.0832788	0.0810481	1.01415	N	ADD	4697	1.04892	0.0914995	0.876715	1.25495	0.521991	0.601676	.
run4	9	21540552	9:21540552:A:C	A	C	N	C	A	A	595	286	0.0937833	0.0973495	0.087142	1.00423	N	ADD	4697	1.12539	0.0878639	0.947359	1.33689	1.3445	0.178787	.
run4	9	21541459	9:21541459:T:G	T	G	N	G	T	T	589	282	0.0927188	0.0963678	0.0859232	1.00663	N	ADD	4697	1.12354	0.0882572	0.945074	1.33572	1.31988	0.186876	.
run4	9	21542134	9:21542134:C:T	C	T	N	T	C	C	444	217	0.0703641	0.072644	0.0661182	1.02521	N	ADD	4697	1.1289	0.0988454	0.930074	1.37023	1.22658	0.21998	.
run4	9	21542166	9:21542166:A:C	A	C	N	C	A	A	402	198	0.0638706	0.0657723	0.0603291	1.01367	N	ADD	4697	1.1217	0.103993	0.914866	1.3753	1.10435	0.269441	.
run4	9	21542208	9:21542208:C:T	C	T	N	C	T	T	1675	925	0.276772	0.274051	0.28184	1.05977	N	ADD	4697	0.964068	0.0547345	0.865999	1.07324	-0.668565	0.503773	.
run4	9	21542652	9:21542652:T:TA	T	TA	N	TA	T	T	461	233	0.0738769	0.0754254	0.0709933	1.01669	N	ADD	4697	1.10694	0.096793	0.915661	1.33818	1.04968	0.293865	.
run4	9	21542726	9:21542726:T:A	T	A	N	T	A	A	1433	784	0.236002	0.234457	0.238879	1.04651	N	ADD	4697	0.979525	0.0580355	0.87421	1.09753	-0.356456	0.721499	.
run4	9	21543203	9:21543203:A:G	A	G	N	A	G	G	1424	800	0.236747	0.232984	0.243754	1.048	N	ADD	4697	0.959979	0.057778	0.857197	1.07508	-0.706917	0.479618	.
run4	9	21543444	9:21543444:A:G	A	G	N	G	A	A	595	285	0.0936768	0.0973495	0.0868373	1.00447	N	ADD	4697	1.12897	0.0879421	0.950224	1.34134	1.37938	0.167776	.
run4	9	21543475	9:21543475:C:G	C	G	N	C	G	G	2160	1162	0.35363	0.353403	0.354052	1.0397	N	ADD	4697	1.00554	0.0520539	0.908011	1.11355	0.106144	0.915468	.
run4	9	21543938	9:21543938:A:T	A	T	N	A	T	T	2176	1175	0.356717	0.356021	0.358013	1.03741	N	ADD	4697	0.995532	0.0520218	0.89903	1.10239	-0.0860736	0.931408	.
run4	9	21544062	9:21544062:C:T	C	T	N	T	C	C	378	191	0.0605706	0.0618455	0.0581962	1.00661	N	ADD	4697	1.10771	0.106551	0.898939	1.36497	0.960062	0.337024	.
run4	9	21544354	9:21544354:G:C	G	C	N	G	C	C	2802	1490	0.456887	0.458442	0.453991	1.01675	N	ADD	4697	1.0186	0.0502243	0.923108	1.12397	0.366939	0.713664	.
run4	9	21544550	9:21544550:C:T	C	T	N	T	C	C	594	285	0.0935704	0.0971859	0.0868373	1.00471	N	ADD	4697	1.12834	0.0879529	0.94967	1.34061	1.37282	0.169807	.
run4	9	21545777	9:21545777:A:G	A	G	N	A	G	G	2211	1202	0.363317	0.361747	0.36624	1.04694	N	ADD	4697	0.998729	0.0515958	0.902671	1.10501	-0.0246417	0.980341	.
run4	9	21545933	9:21545933:CT:C	CT	C	N	CT	C	C	2967	1609	0.487119	0.485438	0.49025	1.03108	N	ADD	4697	1.00847	0.0497123	0.91485	1.11168	0.169761	0.865198	.
run4	9	21547133	9:21547133:A:G	A	G	N	A	G	G	2006	1075	0.327975	0.328207	0.327544	1.02874	N	ADD	4697	1.01453	0.0531376	0.914185	1.12589	0.271473	0.786027	.
run4	9	21548213	9:21548213:C:T	C	T	N	C	T	T	2059	1093	0.335533	0.336878	0.333029	1.02788	N	ADD	4697	1.02058	0.0529181	0.920029	1.13211	0.384878	0.700328	.
run4	9	21548586	9:21548586:C:T	C	T	N	T	C	C	1378	771	0.228763	0.225458	0.234918	1.05092	N	ADD	4697	0.958672	0.0584705	0.85487	1.07508	-0.721838	0.470394	.
run4	9	21548920	9:21548920:C:T	C	T	N	T	C	C	368	178	0.0581222	0.0602094	0.0542352	1.0433	N	ADD	4697	1.03292	0.107458	0.836753	1.27507	0.301403	0.763107	.
run4	9	21549430	9:21549430:C:CGTGT	C	CGTGT	N	C	CGTGT	CGTGT	2551	1384	0.418884	0.417376	0.421694	1.02523	N	ADD	4697	1.0071	0.0504662	0.912252	1.11181	0.14016	0.888534	.
run4	9	21549638	9:21549638:A:G	A	G	N	G	A	A	401	198	0.0637641	0.0656086	0.0603291	1.01392	N	ADD	4697	1.11867	0.104003	0.912376	1.3716	1.07823	0.280931	.
run4	9	21550868	9:21550868:A:G	A	G	N	G	A	A	583	299	0.0938897	0.0953861	0.091103	0.996483	N	ADD	4697	1.04231	0.0877324	0.877646	1.23787	0.472347	0.636679	.
run4	9	21550887	9:21550887:TCTC:T	TCTC	T	N	T	TCTC	TCTC	558	267	0.087822	0.0912958	0.0813528	0.999398	N	ADD	4697	1.13595	0.0908975	0.950579	1.35748	1.40237	0.160806	.
run4	9	21550959	9:21550959:G:C	G	C	N	C	G	G	558	267	0.087822	0.0912958	0.0813528	0.999398	N	ADD	4697	1.13595	0.0908975	0.950579	1.35748	1.40237	0.160806	.
run4	9	21551513	9:21551513:T:C	T	C	N	C	T	T	1428	754	0.232276	0.233639	0.229738	1.01145	N	ADD	4697	1.02386	0.0598076	0.910611	1.1512	0.394286	0.69337	.
run4	9	21551614	9:21551614:G:A	G	A	N	A	G	G	529	311	0.0894188	0.086551	0.0947593	1.05346	N	ADD	4697	0.910402	0.0844614	0.771507	1.0743	-1.11138	0.266405	.
run4	9	21551647	9:21551647:T:C	T	C	N	C	T	T	632	315	0.100809	0.103403	0.0959781	1.01707	N	ADD	4697	1.07998	0.0841369	0.915794	1.2736	0.914473	0.360468	.
run4	9	21552052	9:21552052:A:G	A	G	N	A	G	G	2350	1277	0.386098	0.38449	0.389092	1.04744	N	ADD	4697	1.03383	0.0516711	0.934259	1.14402	0.643919	0.519628	.
run4	9	21552595	9:21552595:A:G	A	G	N	G	A	A	499	253	0.0800511	0.0816427	0.0770871	1.01417	N	ADD	4697	1.07814	0.0935937	0.897444	1.29521	0.80385	0.421484	.
run4	9	21552654	9:21552654:C:T	C	T	N	C	T	T	1607	899	0.266766	0.262925	0.273918	1.05196	N	ADD	4697	0.988315	0.0564504	0.884799	1.10394	-0.208218	0.835059	.
run4	9	21553004	9:21553004:T:C	T	C	N	T	C	C	2292	1252	0.377262	0.375	0.381475	1.05029	N	ADD	4697	1.02899	0.0517928	0.929658	1.13893	0.551684	0.581165	.
run4	9	21553538	9:21553538:G:C	G	C	N	G	C	C	2289	1250	0.37673	0.374509	0.380865	1.0484	N	ADD	4697	1.02968	0.051807	0.930258	1.13972	0.564535	0.57239	.
run4	9	21553539	9:21553539:A:C	A	C	N	C	A	A	500	252	0.0800511	0.0818063	0.0767824	1.01417	N	ADD	4697	1.08152	0.0936343	0.900191	1.29939	0.836994	0.402596	.
run4	9	21553641	9:21553641:G:C	G	C	N	G	C	C	2291	1250	0.376943	0.374836	0.380865	1.04861	N	ADD	4697	1.03064	0.0518096	0.931124	1.1408	0.582555	0.560193	.
run4	9	21553876	9:21553876:A:T	A	T	N	A	T	T	2033	1115	0.335108	0.332624	0.339732	1.0416	N	ADD	4697	1.00577	0.0526981	0.907074	1.11521	0.109207	0.913039	.
run4	9	21553980	9:21553980:G:T	G	T	N	T	G	G	1166	601	0.188099	0.190772	0.18312	1.04435	N	ADD	4697	1.03327	0.0641102	0.911264	1.17162	0.510542	0.609672	.
run4	9	21554457	9:21554457:C:T	C	T	N	C	T	T	2373	1286	0.389504	0.388253	0.391834	1.03976	N	ADD	4697	1.04227	0.052086	0.941123	1.1543	0.794944	0.426646	.
run4	9	21555283	9:21555283:T:C	T	C	N	T	C	C	2182	1158	0.355546	0.357003	0.352834	1.02624	N	ADD	4697	1.06316	0.0528563	0.958532	1.1792	1.15868	0.246585	.
run4	9	21555445	9:21555445:G:T	G	T	N	G	T	T	2380	1291	0.390781	0.389398	0.393358	1.0391	N	ADD	4697	1.04018	0.0520626	0.939277	1.15193	0.756708	0.449225	.
run4	9	21556666	9:21556666:CA:C	CA	C	N	CA	C	C	2370	1282	0.388759	0.387762	0.390615	1.03954	N	ADD	4697	1.04453	0.0520168	0.943288	1.15664	0.837557	0.40228	.
run4	9	21556881	9:21556881:T:C	T	C	N	T	C	C	2036	1096	0.333404	0.333115	0.333943	1.03151	N	ADD	4697	1.02354	0.053295	0.922016	1.13624	0.43651	0.662466	.
run4	9	21557406	9:21557406:A:C	A	C	N	A	C	C	2347	1270	0.385033	0.383999	0.386959	1.03926	N	ADD	4697	1.04355	0.0520331	0.942369	1.15559	0.819177	0.412685	.
run4	9	21557901	9:21557901:C:G	C	G	N	G	C	C	502	254	0.0804769	0.0821335	0.0773918	1.01318	N	ADD	4697	1.08288	0.0934328	0.901672	1.3005	0.852173	0.394118	.
run4	9	21558030	9:21558030:G:A	G	A	N	G	A	A	2349	1273	0.385565	0.384326	0.387873	1.03841	N	ADD	4697	1.04266	0.0520496	0.94154	1.15464	0.802639	0.422183	.
run4	9	21559011	9:21559011:A:C	A	C	N	C	A	A	502	254	0.0804769	0.0821335	0.0773918	1.01318	N	ADD	4697	1.08288	0.0934328	0.901672	1.3005	0.852173	0.394118	.
run4	9	21559961	9:21559961:G:A	G	A	N	G	A	A	2267	1225	0.371727	0.37091	0.373248	1.03552	N	ADD	4697	1.03949	0.0525973	0.93767	1.15237	0.736387	0.461495	.
run4	9	21561529	9:21561529:G:A	G	A	N	G	A	A	1302	729	0.216202	0.213024	0.222121	1.05961	N	ADD	4697	0.991663	0.0598075	0.881974	1.11499	-0.139984	0.888673	.
run4	9	21561809	9:21561809:T:A	T	A	N	A	T	T	672	339	0.107622	0.109948	0.103291	1.00354	N	ADD	4697	1.13973	0.0821486	0.970233	1.33883	1.59211	0.11136	.
run4	9	21561968	9:21561968:C:T	C	T	N	T	C	C	357	185	0.0576964	0.0584097	0.0563681	1.04059	N	ADD	4697	1.052	0.107332	0.852423	1.29831	0.472314	0.636703	.
run4	9	21562461	9:21562461:G:A	G	A	N	G	A	A	1184	669	0.197254	0.193717	0.203839	1.05411	N	ADD	4697	0.96161	0.0621561	0.851317	1.08619	-0.629807	0.528821	.
run4	9	21562475	9:21562475:G:GTA	G	GTA	N	G	GTA	GTA	2652	1438	0.435384	0.433901	0.438147	1.03087	N	ADD	4697	1.03404	0.0508501	0.935949	1.1424	0.658209	0.510404	.
run4	9	21563820	9:21563820:TA:T	TA	T	N	TA	T	T	2380	1276	0.389185	0.389398	0.388787	1.03454	N	ADD	4697	1.0646	0.0519122	0.961614	1.17863	1.20595	0.227837	.
run4	9	21564684	9:21564684:A:G	A	G	N	A	G	G	2318	1234	0.378114	0.379254	0.37599	1.0457	N	ADD	4697	1.06033	0.0516529	0.958235	1.17329	1.13403	0.256782	.
run4	9	21564788	9:21564788:T:C	T	C	N	C	T	T	364	187	0.0586545	0.059555	0.0569775	1.0418	N	ADD	4697	1.05821	0.106529	0.858807	1.30392	0.531141	0.595321	.
run4	9	21564918	9:21564918:C:G	C	G	N	G	C	C	550	285	0.0888865	0.0899869	0.0868373	1.00497	N	ADD	4697	1.06644	0.0892116	0.895362	1.2702	0.721033	0.470889	.
run4	9	21565674	9:21565674:C:T	C	T	N	C	T	T	2425	1296	0.396104	0.39676	0.394881	1.03475	N	ADD	4697	1.07018	0.0517329	0.966993	1.18439	1.31117	0.189801	.
run4	9	21566440	9:21566440:G:A	G	A	N	G	A	A	1794	962	0.293379	0.293521	0.293114	1.05825	N	ADD	4697	1.05405	0.0545372	0.947198	1.17296	0.965278	0.334406	.
run4	9	21566730	9:21566730:G:A	G	A	N	A	G	G	1225	618	0.196189	0.200425	0.1883	1.05564	N	ADD	4697	0.997845	0.0627486	0.882371	1.12843	-0.0343873	0.972568	.
run4	9	21567651	9:21567651:C:T	C	T	N	C	T	T	1335	746	0.221524	0.218423	0.2273	1.05741	N	ADD	4697	0.994333	0.0592725	0.885276	1.11682	-0.0958892	0.923609	.
run4	9	21568120	9:21568120:A:T	A	T	N	T	A	A	364	186	0.058548	0.059555	0.0566728	1.0421	N	ADD	4697	1.06827	0.10665	0.86676	1.31662	0.619191	0.53579	.
run4	9	21569855	9:21569855:T:C	T	C	N	C	T	T	502	254	0.0804769	0.0821335	0.0773918	1.00454	N	ADD	4697	1.08511	0.0936043	0.903231	1.30362	0.872659	0.382849	.
run4	9	21570352	9:21570352:C:T	C	T	N	C	T	T	1333	738	0.22046	0.218096	0.224863	1.05911	N	ADD	4697	1.00824	0.0594057	0.897422	1.13274	0.138105	0.890157	.
run4	9	21572208	9:21572208:C:T	C	T	N	C	T	T	1336	738	0.220779	0.218586	0.224863	1.05823	N	ADD	4697	1.00949	0.0594297	0.898493	1.1342	0.158907	0.873742	.
run4	9	21572715	9:21572715:A:G	A	G	N	G	A	A	503	254	0.0805834	0.0822971	0.0773918	1.00431	N	ADD	4697	1.08552	0.0935955	0.903583	1.30408	0.876718	0.38064	.
run4	9	21573016	9:21573016:T:C	T	C	N	T	C	C	1330	734	0.219715	0.217605	0.223644	1.0562	N	ADD	4697	1.01231	0.0595955	0.900712	1.13774	0.205315	0.837326	.
run4	9	21573049	9:21573049:G:A	G	A	N	G	A	A	1335	737	0.220566	0.218423	0.224558	1.05882	N	ADD	4697	1.01215	0.0594404	0.900845	1.13721	0.203212	0.838969	.
run4	9	21573443	9:21573443:G:A	G	A	N	G	A	A	2433	1298	0.397168	0.398069	0.395491	1.0312	N	ADD	4697	1.07384	0.051844	0.970088	1.1887	1.3742	0.16938	.
run4	9	21574194	9:21574194:C:A	C	A	N	A	C	C	576	318	0.0951671	0.0942408	0.0968921	1.03575	N	ADD	4697	0.953805	0.0836508	0.809572	1.12373	-0.565404	0.571799	.
run4	9	21575432	9:21575432:T:TTG	T	TTG	N	TTG	T	T	2130	1195	0.353949	0.348495	0.364107	1.04242	N	ADD	4697	0.90481	0.0516989	0.817619	1.0013	-1.93486	0.0530071	.
run4	9	21576591	9:21576591:A:C	A	C	N	A	C	C	2409	1288	0.393549	0.394143	0.392444	1.03437	N	ADD	4697	1.072	0.0518198	0.968467	1.1866	1.34165	0.179709	.
run4	9	21576700	9:21576700:C:G	C	G	N	C	G	G	2424	1293	0.395678	0.396597	0.393967	1.03262	N	ADD	4697	1.07539	0.0517745	0.971614	1.19024	1.40377	0.160388	.
run4	9	21577193	9:21577193:C:T	C	T	N	T	C	C	489	242	0.0778156	0.0800065	0.0737355	1.03429	N	ADD	4697	1.15912	0.0939113	0.964254	1.39337	1.57236	0.115867	.
run4	9	21577870	9:21577870:C:G	C	G	N	C	G	G	1336	742	0.221205	0.218586	0.226082	1.05458	N	ADD	4697	1.00496	0.0594754	0.894385	1.12921	0.0832399	0.933661	.
run4	9	21577970	9:21577970:T:C	T	C	N	C	T	T	594	328	0.0981478	0.0971859	0.0999391	1.0403	N	ADD	4697	0.947234	0.0823517	0.806045	1.11315	-0.658264	0.510368	.
run4	9	21578002	9:21578002:C:T	C	T	N	T	C	C	553	287	0.0894188	0.0904777	0.0874467	1.00378	N	ADD	4697	1.04296	0.0889438	0.876108	1.24158	0.472894	0.636289	.
run4	9	21578617	9:21578617:C:A	C	A	N	C	A	A	2431	1301	0.397275	0.397742	0.396405	1.03084	N	ADD	4697	1.06657	0.0517874	0.963624	1.18051	1.24446	0.213331	.
run4	9	21579827	9:21579827:A:G	A	G	N	G	A	A	364	188	0.0587609	0.059555	0.0572821	1.0415	N	ADD	4697	1.04543	0.106401	0.848647	1.28785	0.417575	0.676258	.
run4	9	21579922	9:21579922:A:G	A	G	N	G	A	A	381	195	0.0613157	0.0623364	0.059415	1.03455	N	ADD	4697	1.04931	0.104635	0.854749	1.28816	0.460017	0.645504	.
run4	9	21580062	9:21580062:T:C	T	C	N	T	C	C	1333	736	0.220247	0.218096	0.224254	1.05226	N	ADD	4697	1.01164	0.0596285	0.90006	1.13706	0.194128	0.846076	.
run4	9	21580274	9:21580274:T:A	T	A	N	A	T	T	1081	552	0.173834	0.176865	0.16819	1.00899	N	ADD	4697	1.10709	0.0666974	0.971429	1.2617	1.52536	0.12717	.
run4	9	21580763	9:21580763:C:T	C	T	N	T	C	C	1081	553	0.173941	0.176865	0.168495	1.01169	N	ADD	4697	1.10492	0.0665841	0.969738	1.25895	1.49846	0.134014	.
run4	9	21581712	9:21581712:G:T	G	T	N	T	G	G	398	198	0.0634448	0.0651178	0.0603291	1.03258	N	ADD	4697	1.10019	0.103587	0.898034	1.34784	0.921727	0.356671	.
run4	9	21582103	9:21582103:T:C	T	C	N	T	C	C	1339	740	0.221311	0.219077	0.225472	1.05429	N	ADD	4697	1.01087	0.0594376	0.899705	1.13576	0.181817	0.855726	.
run4	9	21582326	9:21582326:T:C	T	C	N	T	C	C	1258	684	0.206728	0.205825	0.20841	1.06007	N	ADD	4697	1.01858	0.0608399	0.904086	1.14758	0.302646	0.76216	.
run4	9	21583457	9:21583457:T:G	T	G	N	G	T	T	493	246	0.0786672	0.080661	0.0749543	1.03799	N	ADD	4697	1.14365	0.0930291	0.953028	1.37239	1.4428	0.149076	.
run4	9	21584377	9:21584377:G:T	G	T	N	G	T	T	1269	689	0.208431	0.207624	0.209933	1.058	N	ADD	4697	1.01912	0.0607798	0.904667	1.14805	0.311587	0.755355	.
run4	9	21584545	9:21584545:T:A	T	A	N	T	A	A	2407	1286	0.393123	0.393815	0.391834	1.04292	N	ADD	4697	1.06808	0.0517437	0.96507	1.18208	1.27284	0.203075	.
run4	9	21584785	9:21584785:C:G	C	G	N	G	C	C	492	249	0.0788801	0.0804974	0.0758684	1.00813	N	ADD	4697	1.07979	0.0942995	0.897576	1.29899	0.814068	0.415606	.
run4	9	21585265	9:21585265:C:A	C	A	N	C	A	A	2408	1289	0.393549	0.393979	0.392748	1.04329	N	ADD	4697	1.06634	0.0517413	0.963508	1.18016	1.24149	0.214425	.
run4	9	21586334	9:21586334:T:C	T	C	N	T	C	C	1194	650	0.196296	0.195353	0.19805	1.06075	N	ADD	4697	1.01299	0.0621712	0.896778	1.14426	0.207599	0.835542	.
run4	9	21586508	9:21586508:CTAAACT:C	CTAAACT	C	N	C	CTAAACT	CTAAACT	1718	961	0.285182	0.281086	0.292809	1.03029	N	ADD	4697	0.917491	0.055566	0.822818	1.02306	-1.54974	0.121205	.
run4	9	21587100	9:21587100:G:GTTAAA	G	GTTAAA	N	G	GTTAAA	GTTAAA	1191	653	0.196296	0.194863	0.198964	1.05535	N	ADD	4697	1.00579	0.0623726	0.890052	1.13658	0.0925484	0.926262	.
run4	9	21587410	9:21587410:G:A	G	A	N	A	G	G	572	295	0.092293	0.0935864	0.0898842	1.02285	N	ADD	4697	1.07965	0.0868408	0.910676	1.27998	0.882502	0.377505	.
run4	9	21587447	9:21587447:C:T	C	T	N	C	T	T	2333	1254	0.381839	0.381708	0.382084	1.03714	N	ADD	4697	1.05695	0.0522279	0.95411	1.17088	1.06052	0.288909	.
run4	9	21587775	9:21587775:A:G	A	G	N	A	G	G	1185	649	0.195231	0.193881	0.197745	1.05417	N	ADD	4697	1.00665	0.0625115	0.890575	1.13786	0.106097	0.915506	.
run4	9	21588969	9:21588969:G:A	G	A	N	G	A	A	1190	653	0.196189	0.194699	0.198964	1.05429	N	ADD	4697	1.00751	0.0623673	0.891586	1.13851	0.119995	0.904487	.
run4	9	21589041	9:21589041:G:A	G	A	N	G	A	A	2426	1300	0.396636	0.396924	0.3961	1.03742	N	ADD	4697	1.06628	0.0517571	0.963422	1.18013	1.23999	0.214979	.
run4	9	21589422	9:21589422:T:C	T	C	N	C	T	T	565	290	0.0910155	0.0924411	0.0883608	1.00538	N	ADD	4697	1.06818	0.0884517	0.898162	1.27038	0.745691	0.455854	.
run4	9	21589457	9:21589457:C:T	C	T	N	T	C	C	1240	635	0.199595	0.20288	0.19348	1.04382	N	ADD	4697	0.989612	0.0624663	0.875576	1.1185	-0.167165	0.86724	.
run4	9	21589846	9:21589846:G:A	G	A	N	A	G	G	486	248	0.078135	0.0795157	0.0755637	1.00983	N	ADD	4697	1.07013	0.0945657	0.889085	1.28805	0.716778	0.473511	.
run4	9	21590629	9:21590629:A:G	A	G	N	A	G	G	1243	698	0.206621	0.20337	0.212675	1.05386	N	ADD	4697	0.99153	0.0610419	0.879725	1.11754	-0.139343	0.889179	.
run4	9	21590750	9:21590750:G:A	G	A	N	A	G	G	486	248	0.078135	0.0795157	0.0755637	1.00983	N	ADD	4697	1.07013	0.0945657	0.889085	1.28805	0.716778	0.473511	.
run4	9	21591540	9:21591540:T:C	T	C	N	T	C	C	1074	572	0.175218	0.17572	0.174284	1.04242	N	ADD	4697	1.05696	0.0656664	0.929317	1.20214	0.843637	0.398872	.
run4	9	21592091	9:21592091:T:C	T	C	N	C	T	T	497	253	0.0798382	0.0813154	0.0770871	1.01467	N	ADD	4697	1.10846	0.0936751	0.922537	1.33185	1.09925	0.271659	.
run4	9	21592381	9:21592381:C:CA	C	CA	N	C	CA	CA	1366	717	0.221737	0.223495	0.218464	1.05806	N	ADD	4697	1.08844	0.0592109	0.969179	1.22238	1.43124	0.15236	.
run4	9	21592386	9:21592386:A:T	A	T	N	A	T	T	1359	716	0.220886	0.222349	0.21816	1.06041	N	ADD	4697	1.08383	0.0592006	0.96509	1.21717	1.35974	0.173911	.
run4	9	21592858	9:21592858:A:G	A	G	N	G	A	A	1841	948	0.296892	0.301211	0.288848	1.01528	N	ADD	4697	1.12832	0.0558321	1.01136	1.2588	2.16235	0.0305908	.
run4	9	21593747	9:21593747:A:G	A	G	N	G	A	A	494	259	0.0801575	0.0808246	0.0789153	1.01681	N	ADD	4697	1.06571	0.0931153	0.887934	1.27909	0.6835	0.494291	.
run4	9	21595717	9:21595717:T:C	T	C	N	C	T	T	1843	935	0.295721	0.301538	0.284887	1.01456	N	ADD	4697	1.14736	0.0560952	1.0279	1.2807	2.45055	0.014264	.
run4	9	21596053	9:21596053:G:T	G	T	N	T	G	G	1682	866	0.271237	0.275196	0.263863	1.01771	N	ADD	4697	1.13435	0.0572959	1.01386	1.26917	2.20022	0.0277909	.
run4	9	21597303	9:21597303:G:A	G	A	N	A	G	G	465	242	0.0752608	0.0760798	0.0737355	1.01956	N	ADD	4697	1.04664	0.095635	0.867746	1.26241	0.476651	0.633611	.
run4	9	21597558	9:21597558:A:G	A	G	N	G	A	A	547	295	0.0896317	0.0894961	0.0898842	1.01113	N	ADD	4697	1.04377	0.0882984	0.877904	1.24098	0.485216	0.627523	.
run4	9	21598428	9:21598428:A:T	A	T	N	T	A	A	494	260	0.080264	0.0808246	0.07922	1.01656	N	ADD	4697	1.06202	0.0931296	0.88483	1.27469	0.646101	0.518214	.
run4	9	21598485	9:21598485:A:G	A	G	N	G	A	A	1683	868	0.271556	0.27536	0.264473	1.01467	N	ADD	4697	1.13185	0.0573916	1.01143	1.2666	2.15804	0.030925	.
run4	9	21598700	9:21598700:C:A	C	A	N	A	C	C	732	369	0.117202	0.119764	0.112431	1.02568	N	ADD	4697	1.17558	0.0785399	1.00786	1.37122	2.05962	0.0394351	.
run4	9	21598941	9:21598941:T:C	T	C	N	C	T	T	1476	770	0.239089	0.241492	0.234613	1.01229	N	ADD	4697	1.11893	0.0600168	0.994754	1.2586	1.87233	0.0611616	.
run4	9	21599220	9:21599220:C:T	C	T	N	T	C	C	737	372	0.118054	0.120582	0.113346	1.02564	N	ADD	4697	1.17091	0.0783027	1.00432	1.36513	2.01503	0.0439014	.
run4	9	21599985	9:21599985:C:T	C	T	N	T	C	C	782	385	0.124228	0.127945	0.117307	1.03036	N	ADD	4697	1.21838	0.0770804	1.04754	1.41708	2.56255	0.0103906	.
run4	9	21600424	9:21600424:G:A	G	A	N	A	G	G	1522	786	0.245689	0.249018	0.239488	1.00169	N	ADD	4697	1.12714	0.0595549	1.00296	1.26669	2.0096	0.0444737	.
run4	9	21600643	9:21600643:G:T	G	T	N	T	G	G	439	236	0.0718544	0.0718259	0.0719074	1.02155	N	ADD	4697	1.03292	0.0968853	0.854276	1.24892	0.334319	0.738139	.
run4	9	21601652	9:21601652:C:T	C	T	N	T	C	C	1502	763	0.241111	0.245746	0.23248	1.00226	N	ADD	4697	1.14696	0.0597627	1.02018	1.28949	2.29427	0.021775	.
run4	9	21602014	9:21602014:T:C	T	C	N	C	T	T	460	241	0.0746221	0.0752618	0.0734308	1.0211	N	ADD	4697	1.08127	0.0956689	0.896394	1.30427	0.816699	0.4141	.
run4	9	21602752	9:21602752:A:G	A	G	N	G	A	A	2111	1168	0.349053	0.345386	0.355881	1.02504	N	ADD	4697	0.94823	0.0526065	0.855332	1.05122	-1.0105	0.312257	.
run4	9	21603003	9:21603003:A:G	A	G	N	G	A	A	324	164	0.0519481	0.0530105	0.0499695	1.01005	N	ADD	4697	1.22515	0.114908	0.978093	1.53462	1.7672	0.0771946	.
run4	9	21603774	9:21603774:C:T	C	T	N	T	C	C	731	370	0.117202	0.119601	0.112736	1.01745	N	ADD	4697	1.17117	0.0785699	1.00401	1.36615	2.01094	0.0443322	.
run4	9	21604067	9:21604067:A:G	A	G	N	G	A	A	813	404	0.129551	0.133017	0.123096	1.02297	N	ADD	4697	1.15316	0.0751672	0.995195	1.3362	1.89589	0.057975	.
run4	9	21604305	9:21604305:G:C	G	C	N	C	G	G	460	241	0.0746221	0.0752618	0.0734308	1.0211	N	ADD	4697	1.08127	0.0956689	0.896394	1.30427	0.816699	0.4141	.
run4	9	21604969	9:21604969:A:G	A	G	N	G	A	A	2060	1146	0.341282	0.337042	0.349177	1.02455	N	ADD	4697	0.943621	0.0529189	0.850654	1.04675	-1.09659	0.272819	.
run4	9	21605506	9:21605506:T:A	T	A	N	A	T	T	540	289	0.0882478	0.0883508	0.0880561	1.01434	N	ADD	4697	1.05042	0.0883118	0.883472	1.24892	0.557031	0.577506	.
run4	9	21606327	9:21606327:G:A	G	A	N	A	G	G	540	289	0.0882478	0.0883508	0.0880561	1.0117	N	ADD	4697	1.04946	0.0884423	0.882437	1.2481	0.545844	0.585173	.
run4	9	21606566	9:21606566:C:A	C	A	N	A	C	C	540	290	0.0883543	0.0883508	0.0883608	1.01145	N	ADD	4697	1.04602	0.0883596	0.879687	1.2438	0.509193	0.610617	.
run4	9	21606656	9:21606656:A:C	A	C	N	C	A	A	540	290	0.0883543	0.0883508	0.0883608	1.01145	N	ADD	4697	1.04602	0.0883596	0.879687	1.2438	0.509193	0.610617	.
run4	9	21607576	9:21607576:T:C	T	C	N	C	T	T	460	242	0.0747286	0.0752618	0.0737355	1.02085	N	ADD	4697	1.0795	0.0955236	0.895188	1.30177	0.800858	0.423214	.
run4	9	21607755	9:21607755:C:G	C	G	N	G	C	C	1537	797	0.248456	0.251473	0.24284	1.01602	N	ADD	4697	1.12679	0.0591392	1.00347	1.26527	2.01855	0.0435336	.
run4	9	21608238	9:21608238:G:A	G	A	N	A	G	G	1535	796	0.248137	0.251145	0.242535	1.01574	N	ADD	4697	1.12678	0.0591515	1.00343	1.26528	2.0179	0.043602	.
run4	9	21608851	9:21608851:G:A	G	A	N	A	G	G	810	390	0.127741	0.132526	0.11883	1.02361	N	ADD	4697	1.19407	0.0757477	1.02933	1.38519	2.3416	0.0192011	.
run4	9	21608880	9:21608880:A:G	A	G	N	G	A	A	540	291	0.0884607	0.0883508	0.0886654	1.01121	N	ADD	4697	1.04361	0.0883011	0.877759	1.24079	0.483387	0.628821	.
run4	9	21609181	9:21609181:C:T	C	T	N	T	C	C	540	291	0.0884607	0.0883508	0.0886654	1.01121	N	ADD	4697	1.04361	0.0883011	0.877759	1.24079	0.483387	0.628821	.
run4	9	21609478	9:21609478:G:T	G	T	N	T	G	G	460	242	0.0747286	0.0752618	0.0737355	1.02085	N	ADD	4697	1.0795	0.0955236	0.895188	1.30177	0.800858	0.423214	.
run4	9	21609970	9:21609970:GAGGA:G	GAGGA	G	N	G	GAGGA	GAGGA	1560	798	0.251011	0.255236	0.243144	1.01026	N	ADD	4697	1.14822	0.0590865	1.02266	1.2892	2.33919	0.0193256	.
run4	9	21610326	9:21610326:CT:C	CT	C	N	C	CT	CT	1594	844	0.259527	0.260798	0.25716	1.01511	N	ADD	4697	1.1164	0.0578173	0.996799	1.25036	1.90451	0.0568439	.
run4	9	21611118	9:21611118:A:G	A	G	N	G	A	A	509	267	0.0826059	0.0832788	0.0813528	1.02514	N	ADD	4697	1.07641	0.0913054	0.900031	1.28735	0.806409	0.420007	.
run4	9	21611256	9:21611256:T:C	T	C	N	C	T	T	1692	856	0.271237	0.276832	0.260817	1.02956	N	ADD	4697	1.14694	0.0569983	1.02571	1.2825	2.40526	0.016161	.
run4	9	21612909	9:21612909:C:G	C	G	N	G	C	C	975	473	0.154141	0.159522	0.144119	1.01535	N	ADD	4697	1.16219	0.0701633	1.01287	1.33353	2.14227	0.0321715	.
run4	9	21613757	9:21613757:G:C	G	C	N	C	G	G	395	201	0.0634448	0.064627	0.0612431	1.029	N	ADD	4697	1.10234	0.103325	0.90025	1.34978	0.942951	0.345706	.
run4	9	21614839	9:21614839:A:G	A	G	N	G	A	A	2024	1060	0.328295	0.331152	0.322974	1.00364	N	ADD	4697	0.961317	0.0540269	0.864726	1.0687	-0.73022	0.465256	.
run4	9	21615699	9:21615699:G:C	G	C	N	C	G	G	1689	856	0.270918	0.276342	0.260817	1.02938	N	ADD	4697	1.14514	0.0570545	1.02399	1.28063	2.37541	0.0175293	.
run4	9	21615936	9:21615936:A:G	A	G	N	G	A	A	416	215	0.0671705	0.0680628	0.0655088	1.01973	N	ADD	4697	1.11077	0.101159	0.911	1.35435	1.03852	0.299026	.
run4	9	21616161	9:21616161:A:G	A	G	N	G	A	A	974	475	0.154247	0.159359	0.144729	1.01999	N	ADD	4697	1.15992	0.0699793	1.01125	1.33043	2.11987	0.0340169	.
run4	9	21617179	9:21617179:A:G	A	G	N	G	A	A	389	200	0.0626996	0.0636453	0.0609385	1.02367	N	ADD	4697	1.08841	0.103992	0.887718	1.33448	0.814668	0.415262	.
run4	9	21617557	9:21617557:C:CT	C	CT	N	C	CT	CT	998	535	0.163189	0.163285	0.16301	1.01234	N	ADD	4697	1.03504	0.0676126	0.906578	1.18171	0.509379	0.610487	.
run4	9	21619202	9:21619202:A:G	A	G	N	G	A	A	394	206	0.0638706	0.0644634	0.0627666	1.02435	N	ADD	4697	1.09263	0.102739	0.893348	1.33636	0.862238	0.388557	.
run4	9	21620510	9:21620510:G:T	G	T	N	T	G	G	1708	889	0.276453	0.27945	0.270871	1.02983	N	ADD	4697	1.09689	0.0564119	0.98208	1.22513	1.63942	0.101126	.
run4	9	21620606	9:21620606:T:C	T	C	N	C	T	T	1777	914	0.286459	0.29074	0.278489	1.03392	N	ADD	4697	1.1241	0.0558211	1.0076	1.25406	2.09566	0.0361127	.
run4	9	21621070	9:21621070:T:G	T	G	N	G	T	T	990	481	0.156589	0.161976	0.146557	1.01262	N	ADD	4697	1.16131	0.0698319	1.01276	1.33164	2.14152	0.0322325	.
run4	9	21622387	9:21622387:C:T	C	T	N	T	C	C	360	188	0.0583351	0.0589005	0.0572821	1.02332	N	ADD	4697	1.1008	0.107655	0.891398	1.35939	0.89207	0.372356	.
run4	9	21622615	9:21622615:A:G	A	G	N	G	A	A	360	188	0.0583351	0.0589005	0.0572821	1.02332	N	ADD	4697	1.1008	0.107655	0.891398	1.35939	0.89207	0.372356	.
run4	9	21622861	9:21622861:G:T	G	T	N	T	G	G	360	188	0.0583351	0.0589005	0.0572821	1.02332	N	ADD	4697	1.1008	0.107655	0.891398	1.35939	0.89207	0.372356	.
run4	9	21623279	9:21623279:G:C	G	C	N	C	G	G	1874	980	0.303811	0.30661	0.298598	1.03771	N	ADD	4697	1.08269	0.0542487	0.973481	1.20415	1.46452	0.143053	.
run4	9	21623338	9:21623338:C:A	C	A	N	A	C	C	925	460	0.147435	0.151342	0.140158	1.02355	N	ADD	4697	1.11795	0.0710621	0.972596	1.28502	1.56895	0.11666	.
run4	9	21624098	9:21624098:A:G	A	G	N	G	A	A	1824	933	0.293485	0.298429	0.284278	1.03022	N	ADD	4697	1.11812	0.0549162	1.00402	1.24518	2.03309	0.0420433	.
run4	9	21624484	9:21624484:AGATAGATAGAT:A	AGATAGATAGAT	A	N	A	AGATAGATAGAT	AGATAGATAGAT	773	392	0.124015	0.126473	0.119439	1.00737	N	ADD	4697	1.11539	0.07712	0.958917	1.29739	1.416	0.156776	.
run4	9	21624495	9:21624495:T:C	T	C	N	C	T	T	439	242	0.0724931	0.0718259	0.0737355	1.08966	N	ADD	4697	1.01246	0.0914503	0.846324	1.21122	0.135441	0.892263	.
run4	9	21625006	9:21625006:A:AT	A	AT	N	AT	A	A	470	254	0.0770705	0.0768979	0.0773918	1.0871	N	ADD	4697	1.03429	0.0895861	0.867735	1.23282	0.376359	0.70665	.
run4	9	21625008	9:21625008:A:T	A	T	N	T	A	A	930	495	0.151693	0.15216	0.150823	1.04619	N	ADD	4697	1.05665	0.0686305	0.923665	1.20879	0.802962	0.421997	.
run4	9	21625101	9:21625101:A:T	A	T	N	T	A	A	450	244	0.0738769	0.0736257	0.0743449	1.08826	N	ADD	4697	1.01753	0.0911964	0.850986	1.21668	0.1906	0.848839	.
run4	9	21625578	9:21625578:A:G	A	G	N	G	A	A	913	454	0.145518	0.149378	0.13833	1.02318	N	ADD	4697	1.12318	0.0715232	0.976265	1.2922	1.62411	0.104352	.
run4	9	21626200	9:21626200:A:G	A	G	N	G	A	A	986	495	0.157654	0.161322	0.150823	1.02606	N	ADD	4697	1.11912	0.0689598	0.977642	1.28108	1.63206	0.102666	.
run4	9	21626573	9:21626573:G:T	G	T	N	T	G	G	622	333	0.101661	0.101767	0.101463	1.01972	N	ADD	4697	0.960284	0.081742	0.818127	1.12714	-0.495785	0.620046	.
run4	9	21626953	9:21626953:C:T	C	T	N	T	C	C	450	244	0.0738769	0.0736257	0.0743449	1.08826	N	ADD	4697	1.01753	0.0911964	0.850986	1.21668	0.1906	0.848839	.
run4	9	21627027	9:21627027:GA:G	GA	G	N	G	GA	GA	2978	1554	0.482436	0.487238	0.473492	1.02882	N	ADD	4697	1.01372	0.0497739	0.9195	1.1176	0.273836	0.78421	.
run4	9	21627033	9:21627033:A:G	A	G	N	G	A	A	915	453	0.145625	0.149705	0.138026	1.02463	N	ADD	4697	1.13239	0.0714733	0.98437	1.30267	1.73956	0.0819364	.
run4	9	21627286	9:21627286:G:C	G	C	N	C	G	G	915	453	0.145625	0.149705	0.138026	1.02463	N	ADD	4697	1.13239	0.0714733	0.98437	1.30267	1.73956	0.0819364	.
run4	9	21627590	9:21627590:A:G	A	G	N	G	A	A	1913	975	0.30743	0.312991	0.297075	1.03007	N	ADD	4697	1.12847	0.0544621	1.01422	1.2556	2.21928	0.0264677	.
run4	9	21627620	9:21627620:T:C	T	C	N	C	T	T	915	453	0.145625	0.149705	0.138026	1.02463	N	ADD	4697	1.13239	0.0714733	0.98437	1.30267	1.73956	0.0819364	.
run4	9	21627662	9:21627662:A:G	A	G	N	G	A	A	362	187	0.0584416	0.0592277	0.0569775	1.02692	N	ADD	4697	1.11426	0.107697	0.902229	1.37613	1.00462	0.315079	.
run4	9	21627842	9:21627842:G:C	G	C	N	C	G	G	407	212	0.0658931	0.0665903	0.0645948	1.07473	N	ADD	4697	1.05855	0.0971263	0.87506	1.28052	0.585852	0.557975	.
run4	9	21628054	9:21628054:A:T	A	T	N	T	A	A	424	232	0.0698318	0.0693717	0.0706886	1.0757	N	ADD	4697	1.00408	0.0939366	0.835238	1.20706	0.043374	0.965403	.
run4	9	21628163	9:21628163:T:A	T	A	N	A	T	T	424	232	0.0698318	0.0693717	0.0706886	1.0757	N	ADD	4697	1.00408	0.0939366	0.835238	1.20706	0.043374	0.965403	.
run4	9	21628775	9:21628775:G:T	G	T	N	T	G	G	915	453	0.145625	0.149705	0.138026	1.02463	N	ADD	4697	1.13239	0.0714733	0.98437	1.30267	1.73956	0.0819364	.
run4	9	21628963	9:21628963:G:A	G	A	N	A	G	G	407	212	0.0658931	0.0665903	0.0645948	1.07473	N	ADD	4697	1.05855	0.0971263	0.87506	1.28052	0.585852	0.557975	.
run4	9	21630635	9:21630635:A:G	A	G	N	G	A	A	1342	686	0.215882	0.219568	0.209019	1.02905	N	ADD	4697	1.09263	0.0606788	0.970114	1.23062	1.45993	0.14431	.
run4	9	21631879	9:21631879:G:A	G	A	N	A	G	G	367	188	0.0590803	0.0600458	0.0572821	1.02913	N	ADD	4697	1.12164	0.106953	0.909528	1.38323	1.07332	0.283127	.
run4	9	21631986	9:21631986:C:T	C	T	N	T	C	C	477	246	0.076964	0.0780432	0.0749543	1.02151	N	ADD	4697	1.11782	0.0945219	0.928784	1.34533	1.17836	0.238653	.
run4	9	21631987	9:21631987:A:G	A	G	N	G	A	A	1921	988	0.309666	0.3143	0.301036	1.02847	N	ADD	4697	1.11128	0.054321	0.999049	1.23613	1.94244	0.0520834	.
run4	9	21631998	9:21631998:G:A	G	A	N	A	G	G	1369	709	0.221205	0.223986	0.216027	1.04593	N	ADD	4697	1.07263	0.0596331	0.954309	1.20561	1.17571	0.239713	.
run4	9	21632093	9:21632093:CA:C	CA	C	N	C	CA	CA	708	347	0.112306	0.115838	0.105728	1.05715	N	ADD	4697	1.10043	0.0791319	0.942335	1.28505	1.20939	0.226514	.
run4	9	21632113	9:21632113:T:A	T	A	N	A	T	T	367	188	0.0590803	0.0600458	0.0572821	1.02913	N	ADD	4697	1.12164	0.106953	0.909528	1.38323	1.07332	0.283127	.
run4	9	21632261	9:21632261:T:C	T	C	N	C	T	T	552	277	0.0882478	0.0903141	0.0843998	1.01699	N	ADD	4697	1.13911	0.0890494	0.956683	1.35633	1.46267	0.143557	.
run4	9	21632306	9:21632306:A:G	A	G	N	G	A	A	552	277	0.0882478	0.0903141	0.0843998	1.01699	N	ADD	4697	1.13911	0.0890494	0.956683	1.35633	1.46267	0.143557	.
run4	9	21632310	9:21632310:T:C	T	C	N	C	T	T	552	277	0.0882478	0.0903141	0.0843998	1.01699	N	ADD	4697	1.13911	0.0890494	0.956683	1.35633	1.46267	0.143557	.
run4	9	21632335	9:21632335:T:G	T	G	N	G	T	T	349	184	0.0567383	0.0571008	0.0560634	1.03134	N	ADD	4697	1.06874	0.108166	0.864571	1.32112	0.614602	0.538818	.
run4	9	21632464	9:21632464:T:TA	T	TA	N	TA	T	T	552	277	0.0882478	0.0903141	0.0843998	1.01699	N	ADD	4697	1.13911	0.0890494	0.956683	1.35633	1.46267	0.143557	.
run4	9	21632534	9:21632534:T:C	T	C	N	C	T	T	552	277	0.0882478	0.0903141	0.0843998	1.01699	N	ADD	4697	1.13911	0.0890494	0.956683	1.35633	1.46267	0.143557	.
run4	9	21632710	9:21632710:A:G	A	G	N	G	A	A	397	202	0.0637641	0.0649542	0.0615478	1.02818	N	ADD	4697	1.13073	0.103235	0.923606	1.38431	1.19017	0.233978	.
run4	9	21632802	9:21632802:C:T	C	T	N	T	C	C	441	221	0.0704705	0.0721531	0.067337	1.02494	N	ADD	4697	1.14964	0.098665	0.947498	1.39491	1.41336	0.15755	.
run4	9	21632812	9:21632812:A:G	A	G	N	G	A	A	490	255	0.0793059	0.0801702	0.0776965	1.07132	N	ADD	4697	1.02204	0.0894602	0.857671	1.21792	0.243726	0.807443	.
run4	9	21632873	9:21632873:A:G	A	G	N	G	A	A	479	237	0.0762189	0.0783704	0.0722121	1.06868	N	ADD	4697	1.07978	0.0918361	0.901915	1.29273	0.835843	0.403243	.
run4	9	21633469	9:21633469:G:C	G	C	N	C	G	G	509	260	0.0818608	0.0832788	0.07922	1.02415	N	ADD	4697	1.10851	0.091423	0.926663	1.32605	1.12685	0.259806	.
run4	9	21633649	9:21633649:T:C	T	C	N	C	T	T	571	288	0.0914413	0.0934228	0.0877514	1.01467	N	ADD	4697	1.13261	0.0878944	0.953378	1.34554	1.41677	0.156551	.
run4	9	21633742	9:21633742:A:G	A	G	N	G	A	A	1922	989	0.309879	0.314463	0.301341	1.02884	N	ADD	4697	1.10927	0.0543042	0.997275	1.23385	1.90972	0.0561695	.
run4	9	21633876	9:21633876:T:C	T	C	N	C	T	T	571	287	0.0913349	0.0934228	0.0874467	1.01492	N	ADD	4697	1.13626	0.0879611	0.956328	1.35006	1.4523	0.146419	.
run4	9	21634015	9:21634015:G:A	G	A	N	A	G	G	938	510	0.154141	0.153469	0.155393	1.02025	N	ADD	4697	1.01381	0.0693354	0.884993	1.16139	0.197862	0.843153	.
run4	9	21635153	9:21635153:G:A	G	A	N	A	G	G	854	440	0.137747	0.139725	0.134065	1.02129	N	ADD	4697	1.09591	0.07279	0.950203	1.26396	1.25822	0.208312	.
run4	9	21635509	9:21635509:G:C	G	C	N	C	G	G	552	277	0.0882478	0.0903141	0.0843998	1.01699	N	ADD	4697	1.13911	0.0890494	0.956683	1.35633	1.46267	0.143557	.
run4	9	21635940	9:21635940:T:C	T	C	N	C	T	T	552	277	0.0882478	0.0903141	0.0843998	1.01699	N	ADD	4697	1.13911	0.0890494	0.956683	1.35633	1.46267	0.143557	.
run4	9	21636121	9:21636121:A:G	A	G	N	G	A	A	856	441	0.138067	0.140052	0.134369	1.0223	N	ADD	4697	1.09606	0.0727648	0.950379	1.26407	1.26052	0.207481	.
run4	9	21636179	9:21636179:T:G	T	G	N	G	T	T	552	277	0.0882478	0.0903141	0.0843998	1.01699	N	ADD	4697	1.13911	0.0890494	0.956683	1.35633	1.46267	0.143557	.
run4	9	21636193	9:21636193:G:C	G	C	N	C	G	G	552	277	0.0882478	0.0903141	0.0843998	1.01699	N	ADD	4697	1.13911	0.0890494	0.956683	1.35633	1.46267	0.143557	.
run4	9	21636389	9:21636389:C:T	C	T	N	T	C	C	438	205	0.0684479	0.0716623	0.0624619	1.03337	N	ADD	4697	1.16311	0.0989305	0.958101	1.41199	1.52731	0.126683	.
run4	9	21636522	9:21636522:C:A	C	A	N	A	C	C	552	277	0.0882478	0.0903141	0.0843998	1.01699	N	ADD	4697	1.13911	0.0890494	0.956683	1.35633	1.46267	0.143557	.
run4	9	21637233	9:21637233:AAAAC:AAAACAAAC	AAAAC	AAAACAAAC	N	AAAACAAAC	AAAAC	AAAAC	855	446	0.138493	0.139889	0.135893	1.02125	N	ADD	4697	1.08129	0.0725975	0.93788	1.24663	1.07655	0.28168	.
run4	9	21637351	9:21637351:C:G	C	G	N	G	C	C	957	480	0.15297	0.156577	0.146252	1.03301	N	ADD	4697	1.11899	0.0693692	0.976744	1.28196	1.62075	0.105071	.
run4	9	21637709	9:21637709:T:C	T	C	N	C	T	T	543	275	0.0870769	0.0888416	0.0837904	1.01978	N	ADD	4697	1.13785	0.0893258	0.955107	1.35557	1.44576	0.148244	.
run4	9	21637833	9:21637833:A:G	A	G	N	G	A	A	543	275	0.0870769	0.0888416	0.0837904	1.01978	N	ADD	4697	1.13785	0.0893258	0.955107	1.35557	1.44576	0.148244	.
run4	9	21638407	9:21638407:C:T	C	T	N	T	C	C	606	313	0.0978284	0.0991492	0.0953687	1.02424	N	ADD	4697	1.15598	0.0851245	0.978343	1.36586	1.70276	0.0886134	.
run4	9	21638592	9:21638592:G:A	G	A	N	G	A	A	1192	726	0.204173	0.195026	0.221207	1.02909	N	ADD	4697	0.858955	0.0617788	0.760999	0.969519	-2.46102	0.0138541	.
run4	9	21638732	9:21638732:T:G	T	G	N	G	T	T	543	275	0.0870769	0.0888416	0.0837904	1.0171	N	ADD	4697	1.13773	0.0894402	0.954792	1.35573	1.44272	0.149098	.
run4	9	21638846	9:21638846:A:G	A	G	N	G	A	A	543	275	0.0870769	0.0888416	0.0837904	1.0171	N	ADD	4697	1.13773	0.0894402	0.954792	1.35573	1.44272	0.149098	.
run4	9	21638902	9:21638902:A:G	A	G	N	G	A	A	512	244	0.0804769	0.0837696	0.0743449	1.06209	N	ADD	4697	1.1338	0.0903479	0.949796	1.35344	1.38986	0.164571	.
run4	9	21639132	9:21639132:G:C	G	C	N	C	G	G	855	442	0.138067	0.139889	0.134674	1.0223	N	ADD	4697	1.09235	0.0727302	0.947223	1.2597	1.21447	0.22457	.
run4	9	21639361	9:21639361:A:G	A	G	N	G	A	A	532	270	0.0853736	0.0870419	0.0822669	1.01845	N	ADD	4697	1.13789	0.0902255	0.953454	1.358	1.43169	0.152233	.
run4	9	21639445	9:21639445:G:A	G	A	N	A	G	G	879	453	0.141793	0.143815	0.138026	1.02898	N	ADD	4697	1.09831	0.0716616	0.954393	1.26393	1.30857	0.190679	.
run4	9	21639817	9:21639817:A:G	A	G	N	G	A	A	1425	731	0.229508	0.233148	0.22273	1.01877	N	ADD	4697	1.12683	0.0598925	1.00203	1.26719	1.99377	0.0461767	.
run4	9	21640145	9:21640145:C:T	C	T	N	T	C	C	413	217	0.0670641	0.067572	0.0661182	1.0268	N	ADD	4697	1.08742	0.100315	0.893328	1.32369	0.83549	0.403442	.
run4	9	21640189	9:21640189:G:A	G	A	N	A	G	G	367	188	0.0590803	0.0600458	0.0572821	1.02913	N	ADD	4697	1.12164	0.106953	0.909528	1.38323	1.07332	0.283127	.
run4	9	21640232	9:21640232:A:G	A	G	N	G	A	A	488	254	0.0789866	0.0798429	0.0773918	1.0196	N	ADD	4697	1.09526	0.0929928	0.912767	1.31423	0.97844	0.327857	.
run4	9	21640565	9:21640565:G:A	G	A	N	A	G	G	1933	985	0.310624	0.316263	0.300122	1.02963	N	ADD	4697	1.12049	0.0542071	1.00755	1.24609	2.09871	0.0358428	.
run4	9	21640658	9:21640658:A:AG	A	AG	N	AG	A	A	1920	967	0.307324	0.314136	0.294637	1.03538	N	ADD	4697	1.14657	0.0544237	1.03057	1.27564	2.51317	0.0119651	.
run4	9	21640725	9:21640725:C:T	C	T	N	T	C	C	1934	978	0.309985	0.316427	0.297989	1.0355	N	ADD	4697	1.14272	0.0542623	1.02743	1.27095	2.45871	0.0139437	.
run4	9	21641046	9:21641046:TA:T	TA	T	N	T	TA	TA	1680	837	0.267937	0.274869	0.255027	1.01715	N	ADD	4697	1.04768	0.0574323	0.936144	1.17251	0.811032	0.417347	.
run4	9	21641325	9:21641325:T:G	T	G	N	T	G	G	2858	1603	0.474878	0.467605	0.488422	1.02799	N	ADD	4697	0.948029	0.0501846	0.85922	1.04602	-1.06347	0.287567	.
run4	9	21641510	9:21641510:G:C	G	C	N	C	G	G	499	241	0.0787737	0.0816427	0.0734308	1.07585	N	ADD	4697	1.09085	0.090402	0.913719	1.30231	0.961848	0.336126	.
run4	9	21641923	9:21641923:A:C	A	C	N	C	A	A	486	253	0.0786672	0.0795157	0.0770871	1.02036	N	ADD	4697	1.08903	0.0931203	0.907351	1.30708	0.915869	0.359736	.
run4	9	21642140	9:21642140:T:G	T	G	N	G	T	T	543	275	0.0870769	0.0888416	0.0837904	1.0171	N	ADD	4697	1.13773	0.0894402	0.954792	1.35573	1.44272	0.149098	.
run4	9	21642541	9:21642541:T:G	T	G	N	T	G	G	2878	1616	0.47839	0.470877	0.492383	1.02735	N	ADD	4697	0.946556	0.050141	0.857959	1.0443	-1.09541	0.273339	.
run4	9	21642590	9:21642590:A:G	A	G	N	G	A	A	2094	1084	0.338301	0.342605	0.330286	1.03371	N	ADD	4697	1.00088	0.0528479	0.902393	1.11011	0.0165514	0.986794	.
run4	9	21642720	9:21642720:A:G	A	G	N	G	A	A	486	253	0.0786672	0.0795157	0.0770871	1.02036	N	ADD	4697	1.08903	0.0931203	0.907351	1.30708	0.915869	0.359736	.
run4	9	21643229	9:21643229:A:C	A	C	N	C	A	A	486	253	0.0786672	0.0795157	0.0770871	1.02036	N	ADD	4697	1.08903	0.0931203	0.907351	1.30708	0.915869	0.359736	.
run4	9	21643489	9:21643489:C:T	C	T	N	T	C	C	414	218	0.067277	0.0677356	0.0664229	1.02626	N	ADD	4697	1.0856	0.100136	0.892139	1.32101	0.820184	0.412111	.
run4	9	21643597	9:21643597:T:C	T	C	N	C	T	T	2691	1389	0.43432	0.440281	0.423218	1.02945	N	ADD	4697	1.02162	0.0504217	0.925488	1.12774	0.424227	0.6714	.
run4	9	21643793	9:21643793:T:C	T	C	N	C	T	T	481	252	0.0780285	0.0786976	0.0767824	1.01895	N	ADD	4697	1.08856	0.0934855	0.906313	1.30746	0.907705	0.364034	.
run4	9	21644232	9:21644232:T:C	T	C	N	C	T	T	481	252	0.0780285	0.0786976	0.0767824	1.01895	N	ADD	4697	1.08856	0.0934855	0.906313	1.30746	0.907705	0.364034	.
run4	9	21644331	9:21644331:C:T	C	T	N	T	C	C	481	252	0.0780285	0.0786976	0.0767824	1.01895	N	ADD	4697	1.08856	0.0934855	0.906313	1.30746	0.907705	0.364034	.
run4	9	21644770	9:21644770:T:A	T	A	N	A	T	T	414	218	0.067277	0.0677356	0.0664229	1.02626	N	ADD	4697	1.0856	0.100136	0.892139	1.32101	0.820184	0.412111	.
run4	9	21644898	9:21644898:G:GT	G	GT	N	GT	G	G	481	252	0.0780285	0.0786976	0.0767824	1.01895	N	ADD	4697	1.08856	0.0934855	0.906313	1.30746	0.907705	0.364034	.
run4	9	21645065	9:21645065:T:A	T	A	N	T	A	A	1185	724	0.203215	0.193881	0.220597	1.0316	N	ADD	4697	0.855792	0.0617884	0.758182	0.965967	-2.52035	0.0117238	.
run4	9	21645072	9:21645072:A:T	A	T	N	T	A	A	481	252	0.0780285	0.0786976	0.0767824	1.01895	N	ADD	4697	1.08856	0.0934855	0.906313	1.30746	0.907705	0.364034	.
run4	9	21645242	9:21645242:G:T	G	T	N	T	G	G	413	217	0.0670641	0.067572	0.0661182	1.0268	N	ADD	4697	1.08742	0.100315	0.893328	1.32369	0.83549	0.403442	.
run4	9	21645690	9:21645690:A:AG	A	AG	N	AG	A	A	488	255	0.079093	0.0798429	0.0776965	1.02811	N	ADD	4697	1.08725	0.0926705	0.906665	1.3038	0.902648	0.366713	.
run4	9	21645812	9:21645812:T:A	T	A	N	A	T	T	415	218	0.0673834	0.0678992	0.0664229	1.026	N	ADD	4697	1.08659	0.100112	0.892996	1.32215	0.829499	0.406822	.
run4	9	21645847	9:21645847:A:T	A	T	N	T	A	A	844	426	0.135193	0.138089	0.129799	1.02577	N	ADD	4697	1.13664	0.0736563	0.983841	1.31316	1.73879	0.0820711	.
run4	9	21646079	9:21646079:CT:C	CT	C	N	C	CT	CT	319	166	0.0516287	0.0521924	0.0505789	1.01948	N	ADD	4697	1.0937	0.114293	0.874205	1.36832	0.78369	0.433222	.
run4	9	21646149	9:21646149:T:C	T	C	N	C	T	T	482	252	0.078135	0.0788613	0.0767824	1.01869	N	ADD	4697	1.08944	0.0934701	0.907068	1.30847	0.916444	0.359434	.
run4	9	21646192	9:21646192:G:C	G	C	N	C	G	G	367	188	0.0590803	0.0600458	0.0572821	1.02913	N	ADD	4697	1.12164	0.106953	0.909528	1.38323	1.07332	0.283127	.
run4	9	21646298	9:21646298:A:T	A	T	N	T	A	A	482	252	0.078135	0.0788613	0.0767824	1.01869	N	ADD	4697	1.08944	0.0934701	0.907068	1.30847	0.916444	0.359434	.
run4	9	21646562	9:21646562:T:C	T	C	N	C	T	T	482	252	0.078135	0.0788613	0.0767824	1.01869	N	ADD	4697	1.08944	0.0934701	0.907068	1.30847	0.916444	0.359434	.
run4	9	21646579	9:21646579:G:A	G	A	N	A	G	G	414	218	0.067277	0.0677356	0.0664229	1.02626	N	ADD	4697	1.0856	0.100136	0.892139	1.32101	0.820184	0.412111	.
run4	9	21646648	9:21646648:GT:G	GT	G	N	G	GT	GT	996	510	0.160315	0.162958	0.155393	1.0131	N	ADD	4697	1.14048	0.0688933	0.996431	1.30536	1.90806	0.056383	.
run4	9	21646662	9:21646662:C:T	C	T	N	T	C	C	701	348	0.111667	0.114692	0.106033	1.046	N	ADD	4697	1.04684	0.0778506	0.898695	1.2194	0.587957	0.556561	.
run4	9	21646765	9:21646765:G:C	G	C	N	C	G	G	539	273	0.0864382	0.0881872	0.083181	1.01592	N	ADD	4697	1.12376	0.0897497	0.942491	1.33988	1.30002	0.193593	.
run4	9	21647069	9:21647069:C:T	C	T	N	T	C	C	494	240	0.078135	0.0808246	0.0731261	1.0719	N	ADD	4697	1.09203	0.0907329	0.914118	1.30457	0.970293	0.331901	.
run4	9	21647088	9:21647088:G:C	G	C	N	C	G	G	482	252	0.078135	0.0788613	0.0767824	1.01869	N	ADD	4697	1.08944	0.0934701	0.907068	1.30847	0.916444	0.359434	.
run4	9	21647497	9:21647497:A:C	A	C	N	C	A	A	481	252	0.0780285	0.0786976	0.0767824	1.01895	N	ADD	4697	1.08896	0.0934791	0.906652	1.30792	0.911638	0.361959	.
run4	9	21648148	9:21648148:G:A	G	A	N	A	G	G	506	243	0.0797317	0.082788	0.0740402	1.07295	N	ADD	4697	1.10548	0.0901469	0.926443	1.31912	1.11242	0.265957	.
run4	9	21648172	9:21648172:T:A	T	A	N	A	T	T	413	217	0.0670641	0.067572	0.0661182	1.0268	N	ADD	4697	1.09493	0.100273	0.899566	1.33272	0.904415	0.365775	.
run4	9	21648256	9:21648256:A:G	A	G	N	G	A	A	1974	1007	0.31733	0.322971	0.306825	1.04326	N	ADD	4697	1.13378	0.0535633	1.02079	1.25928	2.34406	0.0190749	.
run4	9	21648800	9:21648800:C:T	C	T	N	T	C	C	481	252	0.0780285	0.0786976	0.0767824	1.01895	N	ADD	4697	1.08896	0.0934791	0.906652	1.30792	0.911638	0.361959	.
run4	9	21648875	9:21648875:T:C	T	C	N	C	T	T	412	217	0.0669576	0.0674084	0.0661182	1.02706	N	ADD	4697	1.08687	0.100327	0.892855	1.32305	0.830344	0.406344	.
run4	9	21648904	9:21648904:A:G	A	G	N	G	A	A	481	252	0.0780285	0.0786976	0.0767824	1.01895	N	ADD	4697	1.08896	0.0934791	0.906652	1.30792	0.911638	0.361959	.
run4	9	21649753	9:21649753:G:C	G	C	N	C	G	G	526	271	0.0848414	0.0860602	0.0825716	1.01972	N	ADD	4697	1.11936	0.0901738	0.938025	1.33575	1.25046	0.21113	.
run4	9	21650150	9:21650150:C:G	C	G	N	G	C	C	480	252	0.0779221	0.078534	0.0767824	1.0192	N	ADD	4697	1.08435	0.0934803	0.902814	1.30238	0.866268	0.386343	.
run4	9	21650266	9:21650266:C:T	C	T	N	T	C	C	480	252	0.0779221	0.078534	0.0767824	1.0192	N	ADD	4697	1.08435	0.0934803	0.902814	1.30238	0.866268	0.386343	.
run4	9	21650280	9:21650280:C:CT	C	CT	N	CT	C	C	480	252	0.0779221	0.078534	0.0767824	1.0192	N	ADD	4697	1.08435	0.0934803	0.902814	1.30238	0.866268	0.386343	.
run4	9	21650406	9:21650406:G:T	G	T	N	T	G	G	1417	717	0.227166	0.231839	0.218464	1.02379	N	ADD	4697	1.15877	0.0602255	1.02976	1.30396	2.44684	0.0144114	.
run4	9	21650459	9:21650459:G:A	G	A	N	A	G	G	480	252	0.0779221	0.078534	0.0767824	1.0192	N	ADD	4697	1.08435	0.0934803	0.902814	1.30238	0.866268	0.386343	.
run4	9	21650620	9:21650620:C:A	C	A	N	A	C	C	480	252	0.0779221	0.078534	0.0767824	1.0192	N	ADD	4697	1.08435	0.0934803	0.902814	1.30238	0.866268	0.386343	.
run4	9	21650633	9:21650633:A:G	A	G	N	G	A	A	480	252	0.0779221	0.078534	0.0767824	1.0192	N	ADD	4697	1.08435	0.0934803	0.902814	1.30238	0.866268	0.386343	.
run4	9	21650659	9:21650659:C:T	C	T	N	T	C	C	480	252	0.0779221	0.078534	0.0767824	1.0192	N	ADD	4697	1.08435	0.0934803	0.902814	1.30238	0.866268	0.386343	.
run4	9	21650872	9:21650872:A:G	A	G	N	G	A	A	480	252	0.0779221	0.078534	0.0767824	1.0192	N	ADD	4697	1.08435	0.0934803	0.902814	1.30238	0.866268	0.386343	.
run4	9	21651105	9:21651105:A:C	A	C	N	C	A	A	481	252	0.0780285	0.0786976	0.0767824	1.01895	N	ADD	4697	1.08522	0.093465	0.903568	1.30339	0.875021	0.381562	.
run4	9	21651133	9:21651133:G:A	G	A	N	A	G	G	414	219	0.0673834	0.0677356	0.0667276	1.026	N	ADD	4697	1.08062	0.0999876	0.888304	1.31456	0.775404	0.438101	.
run4	9	21651356	9:21651356:G:A	G	A	N	A	G	G	646	329	0.10379	0.105694	0.100244	1.01694	N	ADD	4697	1.2011	0.0835704	1.01963	1.41486	2.19257	0.0283384	.
run4	9	21651474	9:21651474:C:T	C	T	N	T	C	C	483	254	0.0784543	0.0790249	0.0773918	1.02088	N	ADD	4697	1.08701	0.0931171	0.905676	1.30465	0.895992	0.370257	.
run4	9	21651612	9:21651612:G:A	G	A	N	A	G	G	480	252	0.0779221	0.078534	0.0767824	1.0192	N	ADD	4697	1.08435	0.0934803	0.902814	1.30238	0.866268	0.386343	.
run4	9	21651620	9:21651620:T:C	T	C	N	C	T	T	1455	750	0.234724	0.238056	0.228519	1.02989	N	ADD	4697	1.13505	0.0591861	1.01073	1.27466	2.14026	0.0323338	.
run4	9	21651899	9:21651899:GA:G	GA	G	N	G	GA	GA	368	190	0.0593996	0.0602094	0.0578915	1.0283	N	ADD	4697	1.11508	0.10663	0.904776	1.37426	1.02151	0.307012	.
run4	9	21651929	9:21651929:T:C	T	C	N	C	T	T	480	252	0.0779221	0.078534	0.0767824	1.0192	N	ADD	4697	1.08435	0.0934803	0.902814	1.30238	0.866268	0.386343	.
run4	9	21652149	9:21652149:C:G	C	G	N	G	C	C	2087	1079	0.337024	0.341459	0.328763	1.03572	N	ADD	4697	1.00239	0.0528382	0.903777	1.11177	0.0451992	0.963949	.
run4	9	21652388	9:21652388:T:C	T	C	N	C	T	T	404	215	0.0658931	0.0660995	0.0655088	1.02631	N	ADD	4697	1.05951	0.101013	0.869204	1.29148	0.572243	0.567157	.
run4	9	21652397	9:21652397:G:T	G	T	N	T	G	G	414	219	0.0673834	0.0677356	0.0667276	1.026	N	ADD	4697	1.08062	0.0999876	0.888304	1.31456	0.775404	0.438101	.
run4	9	21652626	9:21652626:T:C	T	C	N	C	T	T	502	254	0.0804769	0.0821335	0.0773918	1.07647	N	ADD	4697	1.04728	0.0888206	0.879951	1.24643	0.520105	0.602991	.
run4	9	21652666	9:21652666:T:A	T	A	N	A	T	T	480	252	0.0779221	0.078534	0.0767824	1.0192	N	ADD	4697	1.08435	0.0934803	0.902814	1.30238	0.866268	0.386343	.
run4	9	21652841	9:21652841:G:A	G	A	N	A	G	G	414	219	0.0673834	0.0677356	0.0667276	1.026	N	ADD	4697	1.08062	0.0999876	0.888304	1.31456	0.775404	0.438101	.
run4	9	21652884	9:21652884:G:T	G	T	N	T	G	G	865	432	0.138067	0.141525	0.131627	1.01872	N	ADD	4697	1.16235	0.0733768	1.00665	1.34213	2.05025	0.0403396	.
run4	9	21652903	9:21652903:C:T	C	T	N	T	C	C	480	252	0.0779221	0.078534	0.0767824	1.0192	N	ADD	4697	1.08435	0.0934803	0.902814	1.30238	0.866268	0.386343	.
run4	9	21653039	9:21653039:C:T	C	T	N	T	C	C	1926	975	0.308814	0.315118	0.297075	1.03498	N	ADD	4697	1.14561	0.0543023	1.02995	1.27427	2.50339	0.012301	.
run4	9	21653337	9:21653337:C:T	C	T	N	T	C	C	524	276	0.0851607	0.085733	0.0840951	1.02442	N	ADD	4697	1.05937	0.0890588	0.889694	1.26141	0.6476	0.517243	.
run4	9	21653648	9:21653648:C:G	C	G	N	G	C	C	675	378	0.112093	0.110438	0.115174	1.01494	N	ADD	4697	0.913077	0.0780736	0.783521	1.06405	-1.16474	0.244124	.
run4	9	21653863	9:21653863:A:G	A	G	N	G	A	A	883	443	0.141154	0.14447	0.134979	1.02883	N	ADD	4697	1.14695	0.0723201	0.99537	1.32161	1.89579	0.0579878	.
run4	9	21653870	9:21653870:C:G	C	G	N	G	C	C	867	433	0.138386	0.141852	0.131932	1.02151	N	ADD	4697	1.15652	0.0733359	1.00168	1.3353	1.9829	0.0473789	.
run4	9	21653898	9:21653898:G:A	G	A	N	A	G	G	480	252	0.0779221	0.078534	0.0767824	1.0192	N	ADD	4697	1.08435	0.0934803	0.902814	1.30238	0.866268	0.386343	.
run4	9	21653928	9:21653928:A:G	A	G	N	G	A	A	480	252	0.0779221	0.078534	0.0767824	1.0192	N	ADD	4697	1.08435	0.0934803	0.902814	1.30238	0.866268	0.386343	.
run4	9	21653976	9:21653976:T:G	T	G	N	G	T	T	483	254	0.0784543	0.0790249	0.0773918	1.02088	N	ADD	4697	1.08701	0.0931171	0.905676	1.30465	0.895992	0.370257	.
run4	9	21654272	9:21654272:C:T	C	T	N	T	C	C	1924	975	0.308601	0.314791	0.297075	1.03361	N	ADD	4697	1.14329	0.0543698	1.02772	1.27185	2.46292	0.0137811	.
run4	9	21654550	9:21654550:T:A	T	A	N	T	A	A	2028	1188	0.342346	0.331806	0.361974	1.02412	N	ADD	4697	0.87797	0.0523917	0.792289	0.972917	-2.48403	0.0129903	.
run4	9	21654629	9:21654629:T:C	T	C	N	C	T	T	414	219	0.0673834	0.0677356	0.0667276	1.026	N	ADD	4697	1.08062	0.0999876	0.888304	1.31456	0.775404	0.438101	.
run4	9	21654675	9:21654675:G:A	G	A	N	A	G	G	480	252	0.0779221	0.078534	0.0767824	1.0192	N	ADD	4697	1.08435	0.0934803	0.902814	1.30238	0.866268	0.386343	.
run4	9	21654748	9:21654748:A:G	A	G	N	G	A	A	480	252	0.0779221	0.078534	0.0767824	1.0192	N	ADD	4697	1.08435	0.0934803	0.902814	1.30238	0.866268	0.386343	.
run4	9	21654764	9:21654764:G:C	G	C	N	C	G	G	1919	972	0.30775	0.313973	0.296161	1.03313	N	ADD	4697	1.14622	0.054413	1.03027	1.27522	2.50804	0.0121403	.
run4	9	21654957	9:21654957:C:G	C	G	N	G	C	C	492	240	0.0779221	0.0804974	0.0731261	1.0755	N	ADD	4697	1.09094	0.0906174	0.913417	1.30298	0.960561	0.336773	.
run4	9	21655478	9:21655478:G:A	G	A	N	A	G	G	990	510	0.159676	0.161976	0.155393	1.04481	N	ADD	4697	1.07449	0.0674008	0.941521	1.22623	1.06593	0.286454	.
run4	9	21655949	9:21655949:A:G	A	G	N	G	A	A	1807	912	0.28944	0.295648	0.277879	1.03158	N	ADD	4697	1.14415	0.0553428	1.02654	1.27524	2.43322	0.0149653	.
run4	9	21655955	9:21655955:A:G	A	G	N	G	A	A	1807	912	0.28944	0.295648	0.277879	1.03158	N	ADD	4697	1.14415	0.0553428	1.02654	1.27524	2.43322	0.0149653	.
run4	9	21656149	9:21656149:C:T	C	T	N	T	C	C	1808	911	0.28944	0.295812	0.277575	1.03158	N	ADD	4697	1.14765	0.0553612	1.02964	1.27918	2.4876	0.0128607	.
run4	9	21656683	9:21656683:G:C	G	C	N	C	G	G	2080	1073	0.33564	0.340314	0.326935	1.03329	N	ADD	4697	1.00736	0.0529862	0.907995	1.1176	0.138418	0.88991	.
run4	9	21656749	9:21656749:G:A	G	A	N	A	G	G	1927	977	0.309133	0.315281	0.297684	1.03303	N	ADD	4697	1.14297	0.0543499	1.02748	1.27145	2.45871	0.0139437	.
run4	9	21657011	9:21657011:A:G	A	G	N	G	A	A	1808	911	0.28944	0.295812	0.277575	1.03158	N	ADD	4697	1.14765	0.0553612	1.02964	1.27918	2.4876	0.0128607	.
run4	9	21657873	9:21657873:G:C	G	C	N	C	G	G	1927	977	0.309133	0.315281	0.297684	1.03303	N	ADD	4697	1.14297	0.0543499	1.02748	1.27145	2.45871	0.0139437	.
run4	9	21658033	9:21658033:G:A	G	A	N	A	G	G	911	461	0.146051	0.149051	0.140463	1.04064	N	ADD	4697	1.09563	0.0702494	0.954699	1.25736	1.30004	0.193587	.
run4	9	21658042	9:21658042:G:C	G	C	N	C	G	G	1808	911	0.28944	0.295812	0.277575	1.03158	N	ADD	4697	1.14765	0.0553612	1.02964	1.27918	2.4876	0.0128607	.
run4	9	21658507	9:21658507:C:A	C	A	N	A	C	C	1807	910	0.289227	0.295648	0.27727	1.03116	N	ADD	4697	1.14841	0.0553943	1.03025	1.28011	2.49802	0.0124889	.
run4	9	21658652	9:21658652:A:G	A	G	N	G	A	A	915	461	0.146476	0.149705	0.140463	1.04295	N	ADD	4697	1.10444	0.0700914	0.962673	1.26708	1.41722	0.156417	.
run4	9	21659006	9:21659006:G:C	G	C	N	C	G	G	1876	942	0.299979	0.306937	0.28702	1.03379	N	ADD	4697	1.15312	0.0546826	1.03593	1.28357	2.60542	0.00917627	.
run4	9	21659157	9:21659157:T:A	T	A	N	A	T	T	1810	912	0.289759	0.296139	0.277879	1.03273	N	ADD	4697	1.14791	0.0552952	1.03001	1.27931	2.49467	0.0126075	.
run4	9	21659425	9:21659425:G:A	G	A	N	A	G	G	1802	908	0.288482	0.29483	0.276661	1.03019	N	ADD	4697	1.14875	0.0554224	1.0305	1.28056	2.50207	0.0123471	.
run4	9	21659862	9:21659862:A:T	A	T	N	T	A	A	919	454	0.146157	0.15036	0.13833	1.0216	N	ADD	4697	1.17647	0.0716586	1.02232	1.35387	2.26799	0.0233298	.
run4	9	21659992	9:21659992:G:C	G	C	N	C	G	G	909	451	0.144773	0.148724	0.137416	1.02331	N	ADD	4697	1.17011	0.0718162	1.01648	1.34697	2.1875	0.0287059	.
run4	9	21660143	9:21660143:A:G	A	G	N	G	A	A	1802	909	0.288588	0.29483	0.276965	1.03092	N	ADD	4697	1.14625	0.0553803	1.02835	1.27768	2.46477	0.0137102	.
run4	9	21660295	9:21660295:C:A	C	A	N	A	C	C	1802	909	0.288588	0.29483	0.276965	1.03092	N	ADD	4697	1.14625	0.0553803	1.02835	1.27768	2.46477	0.0137102	.
run4	9	21660495	9:21660495:T:A	T	A	N	A	T	T	1927	979	0.309346	0.315281	0.298294	1.0334	N	ADD	4697	1.13784	0.0543033	1.02296	1.26563	2.37802	0.0174061	.
run4	9	21660760	9:21660760:G:A	G	A	N	A	G	G	1802	909	0.288588	0.29483	0.276965	1.03092	N	ADD	4697	1.14625	0.0553803	1.02835	1.27768	2.46477	0.0137102	.
run4	9	21660975	9:21660975:A:C	A	C	N	C	A	A	1804	912	0.289121	0.295157	0.277879	1.03043	N	ADD	4697	1.14289	0.0553555	1.02538	1.27386	2.41271	0.0158346	.
run4	9	21661172	9:21661172:C:T	C	T	N	T	C	C	1802	909	0.288588	0.29483	0.276965	1.03092	N	ADD	4697	1.14625	0.0553803	1.02835	1.27768	2.46477	0.0137102	.
run4	9	21661236	9:21661236:G:A	G	A	N	A	G	G	1802	909	0.288588	0.29483	0.276965	1.03092	N	ADD	4697	1.14625	0.0553803	1.02835	1.27768	2.46477	0.0137102	.
run4	9	21661422	9:21661422:A:G	A	G	N	G	A	A	1802	909	0.288588	0.29483	0.276965	1.03092	N	ADD	4697	1.14625	0.0553803	1.02835	1.27768	2.46477	0.0137102	.
run4	9	21661455	9:21661455:T:TG	T	TG	N	TG	T	T	1868	940	0.298914	0.305628	0.286411	1.03284	N	ADD	4697	1.14961	0.0547104	1.03272	1.27974	2.54844	0.0108205	.
run4	9	21661805	9:21661805:GC:G	GC	G	N	G	GC	GC	451	223	0.0717479	0.0737893	0.0679464	1.06336	N	ADD	4697	1.05262	0.0944548	0.874724	1.26669	0.542922	0.587184	.
run4	9	21662080	9:21662080:C:T	C	T	N	T	C	C	1926	988	0.310198	0.315118	0.301036	1.03288	N	ADD	4697	1.1177	0.0541879	1.00508	1.24295	2.05355	0.0400196	.
run4	9	21662149	9:21662149:T:TG	T	TG	N	TG	T	T	1845	938	0.296253	0.301865	0.285801	1.03652	N	ADD	4697	1.12772	0.0547104	1.01305	1.25537	2.19698	0.0280215	.
run4	9	21662241	9:21662241:C:G	C	G	N	G	C	C	886	461	0.143389	0.144961	0.140463	1.03541	N	ADD	4697	1.04178	0.0707693	0.906856	1.19678	0.578404	0.562991	.
run4	9	21662343	9:21662343:T:C	T	C	N	C	T	T	1926	988	0.310198	0.315118	0.301036	1.03288	N	ADD	4697	1.1177	0.0541879	1.00508	1.24295	2.05355	0.0400196	.
run4	9	21662578	9:21662578:A:G	A	G	N	G	A	A	932	461	0.148286	0.152487	0.140463	1.03155	N	ADD	4697	1.17438	0.0708267	1.02217	1.34927	2.26954	0.0232355	.
run4	9	21662606	9:21662606:C:A	C	A	N	A	C	C	1844	938	0.296146	0.301702	0.285801	1.03683	N	ADD	4697	1.12739	0.0547076	1.01276	1.25499	2.19167	0.0284034	.
run4	9	21662640	9:21662640:T:C	T	C	N	C	T	T	1928	989	0.310517	0.315445	0.301341	1.03293	N	ADD	4697	1.11945	0.0541711	1.00668	1.24484	2.08294	0.037257	.
run4	9	21662683	9:21662683:G:A	G	A	N	A	G	G	1845	938	0.296253	0.301865	0.285801	1.03652	N	ADD	4697	1.12772	0.0547104	1.01305	1.25537	2.19698	0.0280215	.
run4	9	21662863	9:21662863:A:T	A	T	N	T	A	A	1845	938	0.296253	0.301865	0.285801	1.03652	N	ADD	4697	1.12772	0.0547104	1.01305	1.25537	2.19698	0.0280215	.
run4	9	21663040	9:21663040:G:A	G	A	N	A	G	G	1926	988	0.310198	0.315118	0.301036	1.03288	N	ADD	4697	1.1177	0.0541879	1.00508	1.24295	2.05355	0.0400196	.
run4	9	21663529	9:21663529:G:T	G	T	N	T	G	G	1845	938	0.296253	0.301865	0.285801	1.03652	N	ADD	4697	1.12772	0.0547104	1.01305	1.25537	2.19698	0.0280215	.
run4	9	21663697	9:21663697:T:C	T	C	N	C	T	T	1845	938	0.296253	0.301865	0.285801	1.03652	N	ADD	4697	1.12772	0.0547104	1.01305	1.25537	2.19698	0.0280215	.
run4	9	21663728	9:21663728:C:T	C	T	N	T	C	C	371	195	0.0602512	0.0607003	0.059415	1.02613	N	ADD	4697	1.07514	0.105565	0.87419	1.32227	0.68628	0.492537	.
run4	9	21663844	9:21663844:C:T	C	T	N	T	C	C	1845	938	0.296253	0.301865	0.285801	1.03652	N	ADD	4697	1.12772	0.0547104	1.01305	1.25537	2.19698	0.0280215	.
run4	9	21663952	9:21663952:A:G	A	G	N	G	A	A	371	195	0.0602512	0.0607003	0.059415	1.02613	N	ADD	4697	1.07514	0.105565	0.87419	1.32227	0.68628	0.492537	.
run4	9	21664040	9:21664040:G:A	G	A	N	A	G	G	1845	938	0.296253	0.301865	0.285801	1.03652	N	ADD	4697	1.12772	0.0547104	1.01305	1.25537	2.19698	0.0280215	.
run4	9	21664228	9:21664228:GA:G	GA	G	N	G	GA	GA	1845	938	0.296253	0.301865	0.285801	1.03652	N	ADD	4697	1.12772	0.0547104	1.01305	1.25537	2.19698	0.0280215	.
run4	9	21664307	9:21664307:G:C	G	C	N	C	G	G	1845	938	0.296253	0.301865	0.285801	1.03652	N	ADD	4697	1.12772	0.0547104	1.01305	1.25537	2.19698	0.0280215	.
run4	9	21664551	9:21664551:GT:G	GT	G	N	G	GT	GT	1845	938	0.296253	0.301865	0.285801	1.03652	N	ADD	4697	1.12772	0.0547104	1.01305	1.25537	2.19698	0.0280215	.
run4	9	21664623	9:21664623:G:A	G	A	N	A	G	G	1845	938	0.296253	0.301865	0.285801	1.03652	N	ADD	4697	1.12772	0.0547104	1.01305	1.25537	2.19698	0.0280215	.
run4	9	21664643	9:21664643:C:T	C	T	N	T	C	C	1845	938	0.296253	0.301865	0.285801	1.03652	N	ADD	4697	1.12772	0.0547104	1.01305	1.25537	2.19698	0.0280215	.
run4	9	21664809	9:21664809:C:A	C	A	N	A	C	C	1845	938	0.296253	0.301865	0.285801	1.03652	N	ADD	4697	1.12772	0.0547104	1.01305	1.25537	2.19698	0.0280215	.
run4	9	21664824	9:21664824:C:A	C	A	N	A	C	C	1845	938	0.296253	0.301865	0.285801	1.03652	N	ADD	4697	1.12772	0.0547104	1.01305	1.25537	2.19698	0.0280215	.
run4	9	21665032	9:21665032:T:C	T	C	N	C	T	T	1838	930	0.294656	0.30072	0.283364	1.03605	N	ADD	4697	1.1342	0.0548618	1.01857	1.26296	2.29539	0.0217106	.
run4	9	21665063	9:21665063:A:C	A	C	N	C	A	A	1845	938	0.296253	0.301865	0.285801	1.03652	N	ADD	4697	1.12772	0.0547104	1.01305	1.25537	2.19698	0.0280215	.
run4	9	21665136	9:21665136:G:A	G	A	N	A	G	G	1845	938	0.296253	0.301865	0.285801	1.03652	N	ADD	4697	1.12772	0.0547104	1.01305	1.25537	2.19698	0.0280215	.
run4	9	21665240	9:21665240:A:T	A	T	N	T	A	A	1845	939	0.296359	0.301865	0.286106	1.03723	N	ADD	4697	1.12653	0.0546735	1.01206	1.25396	2.17922	0.029315	.
run4	9	21665604	9:21665604:C:A	C	A	N	A	C	C	1842	936	0.295721	0.301374	0.285192	1.03603	N	ADD	4697	1.12985	0.054753	1.01488	1.25784	2.22971	0.0257665	.
run4	9	21666066	9:21666066:G:C	G	C	N	C	G	G	1928	989	0.310517	0.315445	0.301341	1.03193	N	ADD	4697	1.11688	0.0541978	1.00432	1.24205	2.03948	0.041402	.
run4	9	21666379	9:21666379:A:G	A	G	N	G	A	A	1930	992	0.31105	0.315772	0.302255	1.03334	N	ADD	4697	1.11568	0.0541015	1.00343	1.24048	2.02333	0.0430393	.
run4	9	21666410	9:21666410:G:A	G	A	N	A	G	G	625	325	0.101128	0.102258	0.099025	1.03739	N	ADD	4697	1.00028	0.0836331	0.849047	1.17844	0.00330745	0.997361	.
run4	9	21666466	9:21666466:A:C	A	C	N	C	A	A	1930	990	0.310837	0.315772	0.301645	1.03198	N	ADD	4697	1.11798	0.0541757	1.00536	1.24322	2.05855	0.0395369	.
run4	9	21666501	9:21666501:A:G	A	G	N	G	A	A	1927	989	0.310411	0.315281	0.301341	1.03225	N	ADD	4697	1.11591	0.0541889	1.00347	1.24095	2.02385	0.0429853	.
run4	9	21666566	9:21666566:G:C	G	C	N	C	G	G	1845	938	0.296253	0.301865	0.285801	1.03652	N	ADD	4697	1.12772	0.0547104	1.01305	1.25537	2.19698	0.0280215	.
run4	9	21666948	9:21666948:G:C	G	C	N	C	G	G	1924	987	0.309879	0.314791	0.300731	1.03183	N	ADD	4697	1.11791	0.0542189	1.00521	1.24325	2.05581	0.0398008	.
run4	9	21667373	9:21667373:T:C	T	C	N	C	T	T	1883	954	0.302001	0.308082	0.290676	1.03395	N	ADD	4697	1.13906	0.0544732	1.02371	1.2674	2.39021	0.0168385	.
run4	9	21667503	9:21667503:G:T	G	T	N	T	G	G	894	444	0.142431	0.14627	0.135283	1.03262	N	ADD	4697	1.19641	0.0721201	1.0387	1.37806	2.48651	0.0129005	.
run4	9	21667674	9:21667674:T:C	T	C	N	C	T	T	894	444	0.142431	0.14627	0.135283	1.03262	N	ADD	4697	1.19641	0.0721201	1.0387	1.37806	2.48651	0.0129005	.
run4	9	21667762	9:21667762:G:A	G	A	N	A	G	G	1882	954	0.301895	0.307919	0.290676	1.03426	N	ADD	4697	1.13872	0.0544701	1.02342	1.26702	2.38488	0.0170848	.
run4	9	21667825	9:21667825:G:A	G	A	N	A	G	G	1882	954	0.301895	0.307919	0.290676	1.03426	N	ADD	4697	1.13872	0.0544701	1.02342	1.26702	2.38488	0.0170848	.
run4	9	21667864	9:21667864:C:G	C	G	N	G	C	C	1882	954	0.301895	0.307919	0.290676	1.03426	N	ADD	4697	1.13872	0.0544701	1.02342	1.26702	2.38488	0.0170848	.
run4	9	21668265	9:21668265:T:A	T	A	N	A	T	T	351	191	0.0576964	0.057428	0.0581962	1.02884	N	ADD	4697	1.01921	0.106821	0.826678	1.25657	0.178102	0.858643	.
run4	9	21668913	9:21668913:C:T	C	T	N	T	C	C	371	195	0.0602512	0.0607003	0.059415	1.02613	N	ADD	4697	1.07514	0.105565	0.87419	1.32227	0.68628	0.492537	.
run4	9	21669689	9:21669689:T:C	T	C	N	C	T	T	371	195	0.0602512	0.0607003	0.059415	1.02613	N	ADD	4697	1.07514	0.105565	0.87419	1.32227	0.68628	0.492537	.
run4	9	21669792	9:21669792:T:G	T	G	N	G	T	T	542	278	0.0872898	0.088678	0.0847044	1.05935	N	ADD	4697	0.982992	0.0865536	0.829613	1.16473	-0.19819	0.842897	.
run4	9	21669886	9:21669886:C:T	C	T	N	T	C	C	1936	991	0.311582	0.316754	0.30195	1.03077	N	ADD	4697	1.12232	0.0541842	1.00924	1.24807	2.12979	0.0331892	.
run4	9	21670461	9:21670461:C:T	C	T	N	T	C	C	1471	745	0.235895	0.240674	0.226996	1.05626	N	ADD	4697	1.1141	0.0582904	0.993817	1.24894	1.85356	0.063802	.
run4	9	21670557	9:21670557:A:G	A	G	N	G	A	A	893	445	0.142431	0.146106	0.135588	1.03436	N	ADD	4697	1.19077	0.0720279	1.03399	1.37132	2.42405	0.0153486	.
run4	9	21670654	9:21670654:A:G	A	G	N	G	A	A	1471	745	0.235895	0.240674	0.226996	1.05626	N	ADD	4697	1.1141	0.0582904	0.993817	1.24894	1.85356	0.063802	.
run4	9	21670658	9:21670658:A:T	A	T	N	T	A	A	1471	745	0.235895	0.240674	0.226996	1.05626	N	ADD	4697	1.1141	0.0582904	0.993817	1.24894	1.85356	0.063802	.
run4	9	21671121	9:21671121:T:C	T	C	N	C	T	T	411	223	0.0674899	0.0672448	0.0679464	1.02911	N	ADD	4697	1.03034	0.0990451	0.848539	1.25108	0.301735	0.762854	.
run4	9	21671191	9:21671191:A:G	A	G	N	G	A	A	1935	989	0.311263	0.31659	0.301341	1.02873	N	ADD	4697	1.12312	0.0542496	1.00983	1.24911	2.14025	0.0323349	.
run4	9	21671321	9:21671321:T:A	T	A	N	A	T	T	1471	744	0.235789	0.240674	0.226691	1.05655	N	ADD	4697	1.11572	0.0582972	0.995251	1.25077	1.8783	0.0603396	.
run4	9	21671393	9:21671393:G:A	G	A	N	A	G	G	411	223	0.0674899	0.0672448	0.0679464	1.02911	N	ADD	4697	1.03034	0.0990451	0.848539	1.25108	0.301735	0.762854	.
run4	9	21671396	9:21671396:G:C	G	C	N	C	G	G	417	221	0.0679157	0.0682264	0.067337	1.02131	N	ADD	4697	1.04523	0.0994336	0.860146	1.27013	0.444846	0.656431	.
run4	9	21671437	9:21671437:T:G	T	G	N	G	T	T	395	180	0.0612093	0.064627	0.0548446	1.01261	N	ADD	4697	1.11539	0.10564	0.906789	1.37198	1.03375	0.301253	.
run4	9	21671604	9:21671604:G:T	G	T	N	T	G	G	1473	746	0.236215	0.241001	0.2273	1.05655	N	ADD	4697	1.11126	0.0582438	0.991381	1.24565	1.81133	0.0700893	.
run4	9	21671720	9:21671720:C:T	C	T	N	T	C	C	902	452	0.144135	0.147579	0.137721	1.03179	N	ADD	4697	1.1819	0.0718142	1.02673	1.36054	2.32722	0.0199536	.
run4	9	21671748	9:21671748:A:G	A	G	N	G	A	A	1478	748	0.23696	0.241819	0.22791	1.05919	N	ADD	4697	1.11035	0.0581172	0.990809	1.24431	1.80109	0.0716888	.
run4	9	21671959	9:21671959:G:A	G	A	N	A	G	G	397	213	0.0649351	0.0649542	0.0648995	1.02523	N	ADD	4697	1.03268	0.101399	0.846554	1.25973	0.317124	0.75115	.
run4	9	21672010	9:21672010:G:A	G	A	N	A	G	G	1477	747	0.236747	0.241656	0.227605	1.0586	N	ADD	4697	1.11113	0.0581539	0.991433	1.24527	1.81202	0.0699838	.
run4	9	21672575	9:21672575:T:C	T	C	N	C	T	T	445	211	0.0698318	0.0728076	0.0642901	1.06259	N	ADD	4697	1.06715	0.0959017	0.884285	1.28782	0.677655	0.497991	.
run4	9	21672613	9:21672613:T:C	T	C	N	C	T	T	1488	754	0.238663	0.243455	0.229738	1.06264	N	ADD	4697	1.11169	0.0578746	0.992474	1.24522	1.82943	0.0673357	.
run4	9	21672769	9:21672769:G:A	G	A	N	A	G	G	1479	749	0.237173	0.241983	0.228215	1.05977	N	ADD	4697	1.10919	0.0580644	0.989877	1.24288	1.78474	0.0743042	.
run4	9	21673153	9:21673153:C:A	C	A	N	A	C	C	1475	740	0.235789	0.241329	0.225472	1.05892	N	ADD	4697	1.1249	0.0582141	1.0036	1.26085	2.02167	0.04321	.
run4	9	21673176	9:21673176:T:A	T	A	N	A	T	T	364	188	0.0587609	0.059555	0.0572821	1.02226	N	ADD	4697	1.09169	0.10733	0.884585	1.34728	0.817353	0.413727	.
run4	9	21673226	9:21673226:T:C	T	C	N	C	T	T	1931	987	0.310624	0.315936	0.300731	1.03062	N	ADD	4697	1.11854	0.0541812	1.00585	1.24386	2.06758	0.0386799	.
run4	9	21673461	9:21673461:G:A	G	A	N	A	G	G	579	310	0.0946349	0.0947317	0.0944546	1.02717	N	ADD	4697	0.966138	0.084034	0.819426	1.13912	-0.409932	0.681856	.
run4	9	21673608	9:21673608:G:A	G	A	N	A	G	G	1491	748	0.238344	0.243946	0.22791	1.05298	N	ADD	4697	1.13554	0.0582157	1.01309	1.27279	2.18339	0.0290069	.
run4	9	21673750	9:21673750:T:A	T	A	N	A	T	T	908	458	0.145412	0.14856	0.139549	1.02687	N	ADD	4697	1.17222	0.0717995	1.01834	1.34935	2.21313	0.0268883	.
run4	9	21673877	9:21673877:A:T	A	T	N	T	A	A	573	283	0.091122	0.09375	0.0862279	1.0617	N	ADD	4697	1.03553	0.0857511	0.875331	1.22505	0.407182	0.683874	.
run4	9	21673897	9:21673897:A:G	A	G	N	G	A	A	1683	870	0.271769	0.27536	0.265082	1.0528	N	ADD	4697	1.10353	0.0555948	0.989606	1.23057	1.77202	0.0763918	.
run4	9	21673925	9:21673925:A:G	A	G	N	G	A	A	1429	711	0.227805	0.233802	0.216636	1.04145	N	ADD	4697	1.14169	0.0596129	1.0158	1.28319	2.22289	0.0262232	.
run4	9	21674067	9:21674067:G:A	G	A	N	A	G	G	1745	859	0.277198	0.285504	0.261731	1.02028	N	ADD	4697	1.17458	0.0562006	1.05207	1.31136	2.86317	0.00419423	.
run4	9	21674147	9:21674147:T:G	T	G	N	G	T	T	1583	789	0.252502	0.258999	0.240402	1.02429	N	ADD	4697	1.15043	0.0578472	1.02712	1.28854	2.42251	0.0154138	.
run4	9	21674312	9:21674312:T:A	T	A	N	A	T	T	1714	876	0.275708	0.280432	0.26691	1.04154	N	ADD	4697	1.12117	0.0558253	1.00497	1.25081	2.04878	0.0404836	.
run4	9	21674425	9:21674425:C:T	C	T	N	T	C	C	2100	1085	0.339046	0.343586	0.330591	1.06657	N	ADD	4697	1.08531	0.0520711	0.980013	1.20193	1.57224	0.115894	.
run4	9	21674667	9:21674667:C:T	C	T	N	T	C	C	676	348	0.109006	0.110602	0.106033	1.04206	N	ADD	4697	1.07079	0.0788892	0.917388	1.24984	0.866985	0.38595	.
run4	9	21674949	9:21674949:C:T	C	T	N	T	C	C	2566	1397	0.421865	0.41983	0.425655	1.03236	N	ADD	4697	0.984323	0.0504743	0.891608	1.08668	-0.313053	0.75424	.
run4	9	21675361	9:21675361:G:A	G	A	N	A	G	G	976	528	0.160102	0.159686	0.160878	1.0627	N	ADD	4697	0.942335	0.0676867	0.82526	1.07602	-0.877485	0.380224	.
run4	9	21675373	9:21675373:A:C	A	C	N	C	A	A	986	536	0.162018	0.161322	0.163315	1.06697	N	ADD	4697	0.941173	0.0672687	0.824917	1.07381	-0.901287	0.367436	.
run4	9	21675463	9:21675463:C:T	C	T	N	T	C	C	1306	699	0.213434	0.213678	0.21298	1.02921	N	ADD	4697	0.999409	0.0609738	0.886834	1.12627	-0.0096933	0.992266	.
run4	9	21675545	9:21675545:A:G	A	G	N	A	G	G	3013	1592	0.490207	0.492965	0.48507	1.0403	N	ADD	4697	1.03201	0.050241	0.93523	1.1388	0.627136	0.53057	.
run4	9	21675670	9:21675670:G:C	G	C	N	C	G	G	534	307	0.0895252	0.0873691	0.0935405	1.01399	N	ADD	4697	0.952667	0.0879209	0.801867	1.13183	-0.55152	0.581277	.
run4	9	21675716	9:21675716:A:C	A	C	N	C	A	A	1120	605	0.183628	0.183246	0.184339	1.07047	N	ADD	4697	0.9762	0.0641284	0.8609	1.10694	-0.375616	0.707203	.
run4	9	21676042	9:21676042:T:A	T	A	N	T	A	A	3020	1596	0.491377	0.49411	0.486289	1.04166	N	ADD	4697	1.03399	0.0501568	0.937177	1.1408	0.666348	0.505189	.
run4	9	21676187	9:21676187:G:C	G	C	N	C	G	G	550	323	0.0929317	0.0899869	0.0984156	1.0213	N	ADD	4697	0.915938	0.0858318	0.774116	1.08374	-1.023	0.306307	.
run4	9	21676273	9:21676273:G:C	G	C	N	C	G	G	1297	691	0.211624	0.212205	0.210542	1.03145	N	ADD	4697	1.0145	0.0613176	0.899617	1.14405	0.234742	0.814409	.
run4	9	21676295	9:21676295:A:C	A	C	N	C	A	A	1681	928	0.27773	0.275033	0.282754	1.04744	N	ADD	4697	0.951779	0.0557491	0.853262	1.06167	-0.886522	0.375336	.
run4	9	21676606	9:21676606:G:A	G	A	N	A	G	G	550	322	0.0928252	0.0899869	0.0981109	1.02156	N	ADD	4697	0.919439	0.0859668	0.776869	1.08817	-0.97702	0.328559	.
run4	9	21676883	9:21676883:T:A	T	A	N	A	T	T	1732	955	0.286034	0.283377	0.290981	1.04036	N	ADD	4697	0.960702	0.0558952	0.861015	1.07193	-0.717246	0.473222	.
run4	9	21677313	9:21677313:T:C	T	C	N	C	T	T	1664	919	0.274963	0.272251	0.280012	1.04046	N	ADD	4697	0.954875	0.056127	0.855404	1.06591	-0.822684	0.410688	.
run4	9	21677459	9:21677459:T:C	T	C	N	C	T	T	1665	916	0.27475	0.272415	0.279098	1.04	N	ADD	4697	0.961805	0.0561658	0.861546	1.07373	-0.693366	0.48808	.
run4	9	21677857	9:21677857:A:T	A	T	N	T	A	A	1100	591	0.180009	0.179974	0.180073	1.06751	N	ADD	4697	0.982263	0.064658	0.865348	1.11497	-0.276789	0.781942	.
run4	9	21678022	9:21678022:T:A	T	A	N	A	T	T	1104	592	0.180541	0.180628	0.180378	1.06893	N	ADD	4697	0.980527	0.064588	0.863937	1.11285	-0.304468	0.760772	.
run4	9	21678064	9:21678064:G:C	G	C	N	C	G	G	1709	943	0.282308	0.279614	0.287325	1.03642	N	ADD	4697	0.956657	0.0561611	0.856942	1.06797	-0.788994	0.430116	.
run4	9	21678321	9:21678321:G:C	G	C	N	C	G	G	1107	593	0.180967	0.181119	0.180683	1.06777	N	ADD	4697	0.980998	0.0645555	0.864407	1.11331	-0.297181	0.766328	.
run4	9	21678559	9:21678559:C:T	C	T	N	C	T	T	3053	1622	0.497658	0.499509	0.494211	1.03553	N	ADD	4697	1.01787	0.0502372	0.922422	1.12319	0.352546	0.724429	.
run4	9	21678902	9:21678902:A:G	A	G	N	G	A	A	1103	593	0.180541	0.180465	0.180683	1.06893	N	ADD	4697	0.976511	0.064571	0.860427	1.10826	-0.368109	0.712792	.
run4	9	21678973	9:21678973:A:G	A	G	N	G	A	A	1714	944	0.282947	0.280432	0.287629	1.03669	N	ADD	4697	0.961152	0.0561559	0.860978	1.07298	-0.705584	0.480447	.
run4	9	21679152	9:21679152:A:G	A	G	N	G	A	A	1664	916	0.274643	0.272251	0.279098	1.03923	N	ADD	4697	0.960115	0.0562067	0.859963	1.07193	-0.724161	0.468967	.
run4	9	21679188	9:21679188:G:C	G	C	N	C	G	G	1103	593	0.180541	0.180465	0.180683	1.06893	N	ADD	4697	0.976511	0.064571	0.860427	1.10826	-0.368109	0.712792	.
run4	9	21679189	9:21679189:T:C	T	C	N	C	T	T	1664	916	0.274643	0.272251	0.279098	1.03923	N	ADD	4697	0.960115	0.0562067	0.859963	1.07193	-0.724161	0.468967	.
run4	9	21679452	9:21679452:G:A	G	A	N	A	G	G	1088	585	0.178092	0.17801	0.178245	1.06694	N	ADD	4697	0.98195	0.0648854	0.864687	1.11512	-0.280722	0.778924	.
run4	9	21679503	9:21679503:CAGATATG:C	CAGATATG	C	N	C	CAGATATG	CAGATATG	1093	587	0.178838	0.178829	0.178854	1.06781	N	ADD	4697	0.979885	0.0647924	0.863026	1.11257	-0.313614	0.753814	.
run4	9	21679638	9:21679638:T:C	T	C	N	C	T	T	1661	915	0.274218	0.27176	0.278793	1.03617	N	ADD	4697	0.962584	0.0562983	0.86202	1.07488	-0.677359	0.498178	.
run4	9	21679764	9:21679764:C:T	C	T	N	T	C	C	1658	915	0.273898	0.27127	0.278793	1.036	N	ADD	4697	0.960787	0.056309	0.860393	1.0729	-0.710417	0.477445	.
run4	9	21680460	9:21680460:C:T	C	T	N	T	C	C	1658	916	0.274005	0.27127	0.279098	1.03677	N	ADD	4697	0.95899	0.0562877	0.85882	1.07084	-0.743938	0.456914	.
run4	9	21680669	9:21680669:G:GC	G	GC	N	GC	G	G	1309	696	0.213434	0.214169	0.212066	1.03048	N	ADD	4697	1.01809	0.0611487	0.903098	1.14772	0.293145	0.769411	.
run4	9	21681118	9:21681118:G:A	G	A	N	A	G	G	552	327	0.0935704	0.0903141	0.0996344	1.01977	N	ADD	4697	0.91049	0.0857398	0.76965	1.0771	-1.09368	0.274094	.
run4	9	21681671	9:21681671:A:G	A	G	N	G	A	A	552	327	0.0935704	0.0903141	0.0996344	1.01977	N	ADD	4697	0.91049	0.0857398	0.76965	1.0771	-1.09368	0.274094	.
run4	9	21682027	9:21682027:G:A	G	A	N	A	G	G	1087	586	0.178092	0.177847	0.17855	1.0684	N	ADD	4697	0.979282	0.064826	0.862438	1.11196	-0.322949	0.746734	.
run4	9	21682141	9:21682141:A:C	A	C	N	C	A	A	1685	931	0.278476	0.275687	0.283668	1.04106	N	ADD	4697	0.952802	0.0560091	0.853744	1.06335	-0.863214	0.38802	.
run4	9	21682260	9:21682260:G:C	G	C	N	C	G	G	1654	916	0.273579	0.270615	0.279098	1.03262	N	ADD	4697	0.953429	0.0568979	0.852819	1.06591	-0.838177	0.401931	.
run4	9	21682302	9:21682302:G:C	G	C	N	C	G	G	1084	582	0.177347	0.177356	0.177331	1.06752	N	ADD	4697	0.98171	0.0649336	0.864394	1.11495	-0.284281	0.776195	.
run4	9	21682759	9:21682759:A:G	A	G	N	G	A	A	1320	707	0.215776	0.215969	0.215417	1.03562	N	ADD	4697	1.01375	0.0606331	0.90016	1.14167	0.225226	0.821804	.
run4	9	21683198	9:21683198:C:A	C	A	N	A	C	C	564	332	0.09538	0.0922775	0.101158	1.02287	N	ADD	4697	0.916005	0.0848084	0.775727	1.08165	-1.0345	0.300905	.
run4	9	21683289	9:21683289:C:A	C	A	N	A	C	C	1087	583	0.177773	0.177847	0.177636	1.06636	N	ADD	4697	0.981687	0.0648978	0.864434	1.11484	-0.284799	0.775798	.
run4	9	21683559	9:21683559:TG:T	TG	T	N	T	TG	TG	1088	586	0.178199	0.17801	0.17855	1.06665	N	ADD	4697	0.976612	0.0648434	0.860057	1.10896	-0.364974	0.71513	.
run4	9	21683605	9:21683605:A:G	A	G	N	G	A	A	1652	918	0.273579	0.270288	0.279707	1.03905	N	ADD	4697	0.948559	0.0561445	0.849716	1.0589	-0.940639	0.34689	.
run4	9	21683608	9:21683608:T:C	T	C	N	C	T	T	1652	918	0.273579	0.270288	0.279707	1.03905	N	ADD	4697	0.948559	0.0561445	0.849716	1.0589	-0.940639	0.34689	.
run4	9	21683805	9:21683805:T:C	T	C	N	C	T	T	740	416	0.123057	0.121073	0.126752	1.01553	N	ADD	4697	0.941682	0.0764514	0.810642	1.09391	-0.785953	0.431895	.
run4	9	21683880	9:21683880:C:T	C	T	N	T	C	C	1652	915	0.27326	0.270288	0.278793	1.03889	N	ADD	4697	0.951754	0.0561916	0.8525	1.06256	-0.880007	0.378856	.
run4	9	21683998	9:21683998:T:A	T	A	N	A	T	T	1322	705	0.215776	0.216296	0.214808	1.02304	N	ADD	4697	1.0175	0.0609811	0.90287	1.14667	0.28442	0.776088	.
run4	9	21684063	9:21684063:A:G	A	G	N	G	A	A	1663	922	0.275176	0.272088	0.280926	1.04092	N	ADD	4697	0.947344	0.0560178	0.848839	1.05728	-0.965634	0.334227	.
run4	9	21684433	9:21684433:G:C	G	C	N	C	G	G	1089	582	0.177879	0.178174	0.177331	1.06752	N	ADD	4697	0.979652	0.0648745	0.862682	1.11248	-0.316887	0.75133	.
run4	9	21684689	9:21684689:C:T	C	T	N	T	C	C	1272	665	0.206195	0.208115	0.20262	1.0186	N	ADD	4697	1.00765	0.0625674	0.891356	1.13911	0.121758	0.903091	.
run4	9	21684722	9:21684722:G:A	G	A	N	A	G	G	1675	926	0.276879	0.274051	0.282145	1.04032	N	ADD	4697	0.956998	0.0561073	0.857339	1.06824	-0.783388	0.433399	.
run4	9	21685188	9:21685188:C:T	C	T	N	T	C	C	3032	1655	0.498935	0.496073	0.504266	1.0347	N	ADD	4697	0.965684	0.0503629	0.874916	1.06587	-0.693335	0.488099	.
run4	9	21685404	9:21685404:G:A	G	A	N	A	G	G	3022	1650	0.497339	0.494437	0.502742	1.0351	N	ADD	4697	0.970508	0.050189	0.879585	1.07083	-0.596465	0.550864	.
run4	9	21688238	9:21688238:A:C	A	C	N	C	A	A	1089	585	0.178199	0.178174	0.178245	1.06956	N	ADD	4697	0.974393	0.0647633	0.858238	1.10627	-0.40054	0.688759	.
run4	9	21688583	9:21688583:C:T	C	T	N	T	C	C	538	316	0.0909091	0.0880236	0.0962828	1.01335	N	ADD	4697	0.924397	0.0872321	0.779124	1.09676	-0.901201	0.367481	.
run4	9	21689448	9:21689448:A:G	A	G	N	G	A	A	536	313	0.0903768	0.0876963	0.0953687	1.01459	N	ADD	4697	0.929219	0.0875361	0.782722	1.10314	-0.838633	0.401675	.
run4	9	21689840	9:21689840:T:C	T	C	N	C	T	T	1095	590	0.17937	0.179156	0.179768	1.06925	N	ADD	4697	0.974878	0.0646058	0.85893	1.10648	-0.393825	0.693711	.
run4	9	21690261	9:21690261:T:C	T	C	N	C	T	T	1327	699	0.21567	0.217114	0.21298	1.03087	N	ADD	4697	1.03632	0.0609264	0.919674	1.16776	0.585577	0.55816	.
run4	9	21690646	9:21690646:G:A	G	A	N	A	G	G	557	331	0.0945284	0.0911322	0.100853	1.01997	N	ADD	4697	0.897658	0.0853669	0.759358	1.06115	-1.26473	0.205968	.
run4	9	21690958	9:21690958:T:G	T	G	N	G	T	T	744	423	0.124228	0.121728	0.128885	1.02253	N	ADD	4697	0.934974	0.0757098	0.806037	1.08454	-0.888087	0.374494	.
run4	9	21691376	9:21691376:G:C	G	C	N	C	G	G	1111	594	0.181499	0.181774	0.180987	1.07635	N	ADD	4697	0.978621	0.0644483	0.862494	1.11038	-0.335322	0.737382	.
run4	9	21691392	9:21691392:C:T	C	T	N	T	C	C	1301	687	0.211624	0.21286	0.209324	1.034	N	ADD	4697	1.03608	0.0613638	0.918671	1.16849	0.577602	0.563533	.
run4	9	21691467	9:21691467:A:T	A	T	N	A	T	T	968	482	0.154354	0.158377	0.146862	1.00994	N	ADD	4697	1.0869	0.0702731	0.94705	1.2474	1.18579	0.235706	.
run4	9	21691988	9:21691988:G:A	G	A	N	A	G	G	550	318	0.0923994	0.0899869	0.0968921	1.01244	N	ADD	4697	0.937052	0.0867826	0.790486	1.11079	-0.749187	0.453745	.
run4	9	21692017	9:21692017:G:A	G	A	N	G	A	A	2711	1435	0.441346	0.443554	0.437233	1.04066	N	ADD	4697	1.0167	0.0502177	0.921396	1.12186	0.329763	0.741579	.
run4	9	21693409	9:21693409:C:A	C	A	N	A	C	C	1598	842	0.25974	0.261453	0.256551	1.03335	N	ADD	4697	1.04354	0.0570789	0.93309	1.16706	0.746664	0.455266	.
run4	9	21693769	9:21693769:T:C	T	C	N	C	T	T	1072	586	0.176496	0.175393	0.17855	1.06985	N	ADD	4697	0.943087	0.0651658	0.830009	1.07157	-0.899192	0.36855	.
run4	9	21693816	9:21693816:G:A	G	A	N	G	A	A	2775	1472	0.452097	0.454025	0.448507	1.04811	N	ADD	4697	1.01839	0.0499315	0.923447	1.12309	0.364944	0.715153	.
run4	9	21693893	9:21693893:T:G	T	G	N	T	G	G	2767	1464	0.450394	0.452716	0.446069	1.04919	N	ADD	4697	1.02293	0.0499013	0.927615	1.12803	0.454232	0.649662	.
run4	9	21694039	9:21694039:C:T	C	T	N	C	T	T	2768	1468	0.450926	0.45288	0.447288	1.0481	N	ADD	4697	1.0191	0.0499193	0.924117	1.12385	0.379073	0.704634	.
run4	9	21694602	9:21694602:T:C	T	C	N	T	C	C	2766	1467	0.450607	0.452552	0.446984	1.04755	N	ADD	4697	1.01714	0.049947	0.922287	1.12175	0.340271	0.733653	.
run4	9	21694611	9:21694611:AG:A	AG	A	N	A	AG	AG	339	181	0.0553545	0.0554647	0.0551493	1.00247	N	ADD	4697	1.01088	0.110391	0.81421	1.25507	0.0980634	0.921882	.
run4	9	21694664	9:21694664:C:T	C	T	N	C	T	T	2768	1467	0.45082	0.45288	0.446984	1.04849	N	ADD	4697	1.01943	0.0499137	0.924423	1.1242	0.385531	0.699844	.
run4	9	21695460	9:21695460:T:C	T	C	N	T	C	C	3051	1606	0.495742	0.499182	0.489336	1.06189	N	ADD	4697	1.00523	0.0493491	0.91256	1.10732	0.105802	0.91574	.
run4	9	21695893	9:21695893:A:G	A	G	N	A	G	G	3052	1608	0.496061	0.499346	0.489945	1.06062	N	ADD	4697	1.00421	0.0494181	0.91151	1.10635	0.0850843	0.932194	.
run4	9	21696288	9:21696288:C:T	C	T	N	T	C	C	777	442	0.129764	0.127127	0.134674	1.08278	N	ADD	4697	0.958136	0.0738392	0.829039	1.10734	-0.579173	0.562472	.
run4	9	21697583	9:21697583:G:A	G	A	N	A	G	G	607	344	0.101235	0.0993128	0.104814	1.01372	N	ADD	4697	0.968387	0.0832053	0.822668	1.13992	-0.386069	0.699445	.
run4	9	21697689	9:21697689:G:A	G	A	N	G	A	A	3060	1618	0.497977	0.500654	0.492992	1.06322	N	ADD	4697	0.998497	0.0494322	0.906296	1.10008	-0.0304267	0.975727	.
run4	9	21697699	9:21697699:G:A	G	A	N	G	A	A	3059	1618	0.497871	0.500491	0.492992	1.06364	N	ADD	4697	0.998219	0.0494272	0.906053	1.09976	-0.036057	0.971237	.
run4	9	21697805	9:21697805:C:T	C	T	N	C	T	T	3060	1618	0.497977	0.500654	0.492992	1.06322	N	ADD	4697	0.998497	0.0494322	0.906296	1.10008	-0.0304267	0.975727	.
run4	9	21698087	9:21698087:T:C	T	C	N	C	T	T	1627	833	0.261869	0.266198	0.253809	1.02522	N	ADD	4697	1.07481	0.0573497	0.960537	1.20267	1.25791	0.208425	.
run4	9	21698355	9:21698355:G:T	G	T	N	T	G	G	2978	1624	0.489887	0.487238	0.49482	1.05859	N	ADD	4697	0.998445	0.0495144	0.906102	1.1002	-0.0314336	0.974924	.
run4	9	21698402	9:21698402:T:C	T	C	N	C	T	T	3035	1656	0.499361	0.496564	0.50457	1.06621	N	ADD	4697	0.997662	0.0493782	0.905634	1.09904	-0.0474002	0.962194	.
run4	9	21698613	9:21698613:C:T	C	T	N	T	C	C	2544	1417	0.421652	0.41623	0.431749	1.05231	N	ADD	4697	0.968264	0.0503981	0.877192	1.06879	-0.639916	0.522227	.
run4	9	21698615	9:21698615:T:A	T	A	N	A	T	T	2544	1417	0.421652	0.41623	0.431749	1.05231	N	ADD	4697	0.968264	0.0503981	0.877192	1.06879	-0.639916	0.522227	.
run4	9	21698744	9:21698744:T:TG	T	TG	N	T	TG	TG	2728	1437	0.443368	0.446335	0.437843	1.02388	N	ADD	4697	1.03982	0.0504799	0.941867	1.14796	0.773518	0.439216	.
run4	9	21698955	9:21698955:C:CTGTT	C	CTGTT	N	CTGTT	C	C	3029	1661	0.499255	0.495582	0.506094	1.06493	N	ADD	4697	0.993532	0.0493437	0.901946	1.09442	-0.131501	0.895379	.
run4	9	21699406	9:21699406:G:A	G	A	N	G	A	A	3059	1616	0.497658	0.500491	0.492383	1.06364	N	ADD	4697	1.0013	0.049429	0.908843	1.10316	0.0262314	0.979073	.
run4	9	21699444	9:21699444:C:T	C	T	N	C	T	T	3060	1618	0.497977	0.500654	0.492992	1.06322	N	ADD	4697	0.998497	0.0494322	0.906296	1.10008	-0.0304267	0.975727	.
run4	9	21699618	9:21699618:T:TA	T	TA	N	T	TA	TA	3067	1628	0.499787	0.5018	0.496039	1.06195	N	ADD	4697	0.9932	0.0493298	0.901669	1.09402	-0.13831	0.889995	.
run4	9	21700172	9:21700172:A:G	A	G	N	G	A	A	3040	1654	0.499681	0.497382	0.503961	1.06323	N	ADD	4697	1.00477	0.0493348	0.912166	1.10678	0.0965066	0.923118	.
run4	9	21700259	9:21700259:G:A	G	A	N	A	G	G	723	418	0.121461	0.118292	0.127361	1.09119	N	ADD	4697	0.943357	0.0759229	0.812925	1.09472	-0.768018	0.442477	.
run4	9	21700409	9:21700409:A:G	A	G	N	A	G	G	3060	1618	0.497977	0.500654	0.492992	1.06322	N	ADD	4697	0.998497	0.0494322	0.906296	1.10008	-0.0304267	0.975727	.
run4	9	21700496	9:21700496:T:C	T	C	N	C	T	T	728	424	0.122631	0.11911	0.12919	1.09372	N	ADD	4697	0.939795	0.0755751	0.810408	1.08984	-0.821613	0.411297	.
run4	9	21700530	9:21700530:C:G	C	G	N	G	C	C	3040	1654	0.499681	0.497382	0.503961	1.06323	N	ADD	4697	1.00477	0.0493348	0.912166	1.10678	0.0965066	0.923118	.
run4	9	21700795	9:21700795:G:A	G	A	N	G	A	A	3033	1602	0.4934	0.496237	0.488117	1.0669	N	ADD	4697	1.00004	0.0494182	0.907723	1.10175	0.000841788	0.999328	.
run4	9	21700927	9:21700927:A:G	A	G	N	A	G	G	3072	1627	0.500213	0.502618	0.495734	1.06621	N	ADD	4697	0.997519	0.0492449	0.90574	1.0986	-0.0504459	0.959767	.
run4	9	21700932	9:21700932:G:A	G	A	N	G	A	A	3072	1627	0.500213	0.502618	0.495734	1.06621	N	ADD	4697	0.997519	0.0492449	0.90574	1.0986	-0.0504459	0.959767	.
run4	9	21701005	9:21701005:T:G	T	G	N	T	G	G	3072	1624	0.499894	0.502618	0.49482	1.06579	N	ADD	4697	1.00181	0.0492574	0.909611	1.10335	0.0366316	0.970779	.
run4	9	21701432	9:21701432:T:C	T	C	N	T	C	C	3073	1627	0.500319	0.502781	0.495734	1.06579	N	ADD	4697	0.997832	0.0492523	0.906012	1.09896	-0.0440582	0.964858	.
run4	9	21701451	9:21701451:A:T	A	T	N	A	T	T	3073	1627	0.500319	0.502781	0.495734	1.06579	N	ADD	4697	0.997832	0.0492523	0.906012	1.09896	-0.0440582	0.964858	.
run4	9	21701534	9:21701534:C:A	C	A	N	A	C	C	2289	1220	0.373536	0.374509	0.371725	1.04879	N	ADD	4697	1.02976	0.0512028	0.931433	1.13846	0.572707	0.566843	.
run4	9	21701639	9:21701639:A:G	A	G	N	A	G	G	3073	1626	0.500213	0.502781	0.49543	1.06536	N	ADD	4697	0.999042	0.0492692	0.90708	1.10033	-0.0194611	0.984473	.
run4	9	21701674	9:21701674:G:A	G	A	N	G	A	A	3073	1626	0.500213	0.502781	0.49543	1.06536	N	ADD	4697	0.999042	0.0492692	0.90708	1.10033	-0.0194611	0.984473	.
run4	9	21701942	9:21701942:T:G	T	G	N	G	T	T	1666	860	0.268895	0.272579	0.262035	1.02966	N	ADD	4697	1.06125	0.0565228	0.949963	1.18558	1.05179	0.292897	.
run4	9	21702122	9:21702122:T:C	T	C	N	C	T	T	739	436	0.12508	0.12091	0.132846	1.09439	N	ADD	4697	0.922656	0.0747166	0.796968	1.06817	-1.07739	0.281307	.
run4	9	21702286	9:21702286:A:AT	A	AT	N	AT	A	A	3025	1642	0.496806	0.494928	0.500305	1.06277	N	ADD	4697	1.01378	0.0492556	0.920482	1.11652	0.277769	0.78119	.
run4	9	21702293	9:21702293:G:C	G	C	N	G	C	C	3033	1603	0.493506	0.496237	0.488422	1.06648	N	ADD	4697	0.999177	0.0494217	0.906932	1.10081	-0.01665	0.986716	.
run4	9	21702751	9:21702751:CA:C	CA	C	N	CA	C	C	3024	1597	0.49191	0.494764	0.486594	1.06852	N	ADD	4697	1.00395	0.0493505	0.911392	1.10591	0.0798981	0.936318	.
run4	9	21703051	9:21703051:C:G	C	G	N	G	C	C	740	437	0.125293	0.121073	0.133151	1.0957	N	ADD	4697	0.921519	0.0746356	0.796113	1.06668	-1.09507	0.273484	.
run4	9	21703289	9:21703289:C:T	C	T	N	T	C	C	2309	1228	0.376517	0.377781	0.374162	1.04728	N	ADD	4697	1.03601	0.0512383	0.937024	1.14546	0.690468	0.4899	.
run4	9	21703817	9:21703817:A:T	A	T	N	T	A	A	604	341	0.100596	0.098822	0.1039	1.01287	N	ADD	4697	0.977214	0.0834415	0.829782	1.15084	-0.276239	0.782365	.
run4	9	21703860	9:21703860:T:C	T	C	N	C	T	T	1668	860	0.269108	0.272906	0.262035	1.02906	N	ADD	4697	1.06121	0.0565018	0.949968	1.18549	1.05154	0.293009	.
run4	9	21703947	9:21703947:T:C	T	C	N	C	T	T	745	438	0.125931	0.121891	0.133455	1.0919	N	ADD	4697	0.924672	0.0746688	0.798784	1.0704	-1.04885	0.294248	.
run4	9	21704021	9:21704021:A:G	A	G	N	A	G	G	3058	1615	0.497445	0.500327	0.492078	1.06534	N	ADD	4697	1.00183	0.0492722	0.909606	1.1034	0.037089	0.970414	.
run4	9	21704498	9:21704498:A:G	A	G	N	G	A	A	745	438	0.125931	0.121891	0.133455	1.0919	N	ADD	4697	0.924672	0.0746688	0.798784	1.0704	-1.04885	0.294248	.
run4	9	21704873	9:21704873:T:C	T	C	N	C	T	T	2309	1228	0.376517	0.377781	0.374162	1.04728	N	ADD	4697	1.03601	0.0512383	0.937024	1.14546	0.690468	0.4899	.
run4	9	21704911	9:21704911:C:G	C	G	N	G	C	C	2300	1225	0.37524	0.376309	0.373248	1.04781	N	ADD	4697	1.03194	0.0512551	0.933312	1.141	0.61346	0.539572	.
run4	9	21704999	9:21704999:G:A	G	A	N	A	G	G	1678	867	0.270918	0.274542	0.264168	1.0283	N	ADD	4697	1.05586	0.0564081	0.945344	1.17929	0.963537	0.335278	.
run4	9	21705014	9:21705014:T:G	T	G	N	G	T	T	2309	1228	0.376517	0.377781	0.374162	1.04728	N	ADD	4697	1.03601	0.0512383	0.937024	1.14546	0.690468	0.4899	.
run4	9	21705287	9:21705287:A:C	A	C	N	C	A	A	745	438	0.125931	0.121891	0.133455	1.0919	N	ADD	4697	0.924672	0.0746688	0.798784	1.0704	-1.04885	0.294248	.
run4	9	21705420	9:21705420:T:C	T	C	N	C	T	T	2305	1227	0.375985	0.377127	0.373857	1.04538	N	ADD	4697	1.03415	0.0512804	0.935263	1.14349	0.654839	0.512571	.
run4	9	21705424	9:21705424:A:C	A	C	N	C	A	A	1663	858	0.268363	0.272088	0.261426	1.02898	N	ADD	4697	1.06002	0.0565645	0.948778	1.1843	1.03039	0.302826	.
run4	9	21705491	9:21705491:G:C	G	C	N	C	G	G	738	432	0.124548	0.120746	0.131627	1.09009	N	ADD	4697	0.926578	0.0749619	0.799971	1.07322	-1.01727	0.309023	.
run4	9	21705600	9:21705600:T:C	T	C	N	C	T	T	2309	1228	0.376517	0.377781	0.374162	1.04728	N	ADD	4697	1.03601	0.0512383	0.937024	1.14546	0.690468	0.4899	.
run4	9	21706115	9:21706115:C:G	C	G	N	G	C	C	1667	860	0.269001	0.272742	0.262035	1.02936	N	ADD	4697	1.06059	0.0565025	0.94941	1.1848	1.04117	0.297797	.
run4	9	21706121	9:21706121:G:A	G	A	N	A	G	G	2300	1225	0.37524	0.376309	0.373248	1.04781	N	ADD	4697	1.03194	0.0512551	0.933312	1.141	0.61346	0.539572	.
run4	9	21706283	9:21706283:T:G	T	G	N	G	T	T	2309	1228	0.376517	0.377781	0.374162	1.04728	N	ADD	4697	1.03601	0.0512383	0.937024	1.14546	0.690468	0.4899	.
run4	9	21706500	9:21706500:A:G	A	G	N	G	A	A	2311	1229	0.376836	0.378109	0.374467	1.04714	N	ADD	4697	1.0364	0.051226	0.937401	1.14586	0.698032	0.485157	.
run4	9	21706519	9:21706519:G:A	G	A	N	A	G	G	2343	1247	0.382159	0.383344	0.379951	1.04601	N	ADD	4697	1.02946	0.0510013	0.931527	1.13768	0.569213	0.569212	.
run4	9	21706571	9:21706571:A:G	A	G	N	G	A	A	1672	861	0.26964	0.27356	0.26234	1.02757	N	ADD	4697	1.067	0.0565621	0.955037	1.1921	1.1466	0.251546	.
run4	9	21706795	9:21706795:G:C	G	C	N	C	G	G	2309	1228	0.376517	0.377781	0.374162	1.04728	N	ADD	4697	1.03601	0.0512383	0.937024	1.14546	0.690468	0.4899	.
run4	9	21707372	9:21707372:C:T	C	T	N	C	T	T	3060	1618	0.497977	0.500654	0.492992	1.06577	N	ADD	4697	1.00157	0.0492416	0.909428	1.10306	0.0319322	0.974526	.
run4	9	21707492	9:21707492:C:T	C	T	N	C	T	T	3060	1618	0.497977	0.500654	0.492992	1.06577	N	ADD	4697	1.00157	0.0492416	0.909428	1.10306	0.0319322	0.974526	.
run4	9	21708049	9:21708049:G:A	G	A	N	A	G	G	306	181	0.0518416	0.0500654	0.0551493	1.01029	N	ADD	4697	0.933254	0.112093	0.74918	1.16256	-0.616252	0.537728	.
run4	9	21708783	9:21708783:G:T	G	T	N	T	G	G	601	341	0.100277	0.0983312	0.1039	1.0089	N	ADD	4697	0.974711	0.0837559	0.827147	1.1486	-0.305825	0.759738	.
run4	9	21708883	9:21708883:T:A	T	A	N	A	T	T	1673	860	0.26964	0.273724	0.262035	1.02757	N	ADD	4697	1.06964	0.0565918	0.95734	1.19511	1.18959	0.234208	.
run4	9	21709515	9:21709515:GA:G	GA	G	N	GA	G	G	2972	1575	0.484032	0.486257	0.47989	1.06611	N	ADD	4697	0.997353	0.049513	0.905114	1.09899	-0.0535288	0.957311	.
run4	9	21709997	9:21709997:C:T	C	T	N	C	T	T	2994	1591	0.488077	0.489856	0.484765	1.06312	N	ADD	4697	1.00058	0.049314	0.908393	1.10211	0.011674	0.990686	.
run4	9	21710108	9:21710108:T:TG	T	TG	N	T	TG	TG	2994	1591	0.488077	0.489856	0.484765	1.06312	N	ADD	4697	1.00058	0.049314	0.908393	1.10211	0.011674	0.990686	.
run4	9	21710215	9:21710215:C:T	C	T	N	C	T	T	2994	1591	0.488077	0.489856	0.484765	1.06312	N	ADD	4697	1.00058	0.049314	0.908393	1.10211	0.011674	0.990686	.
run4	9	21711020	9:21711020:GT:G	GT	G	N	G	GT	GT	2218	1174	0.361082	0.362893	0.357709	1.04578	N	ADD	4697	1.03235	0.0517477	0.932781	1.14255	0.615274	0.538374	.
run4	9	21711062	9:21711062:G:T	G	T	N	G	T	T	2994	1591	0.488077	0.489856	0.484765	1.06312	N	ADD	4697	1.00058	0.049314	0.908393	1.10211	0.011674	0.990686	.
run4	9	21711125	9:21711125:C:T	C	T	N	C	T	T	2994	1591	0.488077	0.489856	0.484765	1.06312	N	ADD	4697	1.00058	0.049314	0.908393	1.10211	0.011674	0.990686	.
run4	9	21711637	9:21711637:A:G	A	G	N	A	G	G	2945	1553	0.478816	0.481839	0.473187	1.06752	N	ADD	4697	1.01452	0.0494473	0.920811	1.11776	0.291503	0.770667	.
run4	9	21711647	9:21711647:C:A	C	A	N	C	A	A	2990	1588	0.487332	0.489202	0.483851	1.06263	N	ADD	4697	1.00182	0.0493217	0.909511	1.1035	0.0369163	0.970552	.
run4	9	21711675	9:21711675:G:A	G	A	N	G	A	A	2990	1588	0.487332	0.489202	0.483851	1.06263	N	ADD	4697	1.00182	0.0493217	0.909511	1.1035	0.0369163	0.970552	.
run4	9	21711735	9:21711735:C:G	C	G	N	C	G	G	2994	1591	0.488077	0.489856	0.484765	1.06312	N	ADD	4697	1.00058	0.049314	0.908393	1.10211	0.011674	0.990686	.
run4	9	21711788	9:21711788:A:C	A	C	N	A	C	C	2994	1591	0.488077	0.489856	0.484765	1.06312	N	ADD	4697	1.00058	0.049314	0.908393	1.10211	0.011674	0.990686	.
run4	9	21711789	9:21711789:A:C	A	C	N	A	C	C	2993	1589	0.487758	0.489692	0.484156	1.06352	N	ADD	4697	1.00313	0.0493075	0.910724	1.10491	0.0633774	0.949466	.
run4	9	21711801	9:21711801:G:A	G	A	N	G	A	A	2993	1589	0.487758	0.489692	0.484156	1.06352	N	ADD	4697	1.00263	0.0493018	0.910283	1.10435	0.0533464	0.957456	.
run4	9	21711815	9:21711815:C:G	C	G	N	C	G	G	2993	1589	0.487758	0.489692	0.484156	1.06352	N	ADD	4697	1.00263	0.0493018	0.910283	1.10435	0.0533464	0.957456	.
run4	9	21712193	9:21712193:C:T	C	T	N	C	T	T	3010	1596	0.490313	0.492474	0.486289	1.06288	N	ADD	4697	0.999575	0.0493086	0.907495	1.101	-0.00861289	0.993128	.
run4	9	21713768	9:21713768:G:T	G	T	N	T	G	G	635	355	0.105386	0.103894	0.108166	1.00866	N	ADD	4697	0.976495	0.0822308	0.831141	1.14727	-0.289258	0.772384	.
run4	9	21714920	9:21714920:T:C	T	C	N	C	T	T	2706	1469	0.444433	0.442736	0.447593	1.0554	N	ADD	4697	1.01107	0.0502085	0.916315	1.11563	0.219327	0.826395	.
run4	9	21715201	9:21715201:A:G	A	G	N	G	A	A	2706	1468	0.444326	0.442736	0.447288	1.05492	N	ADD	4697	1.01264	0.0502467	0.917668	1.11744	0.250007	0.802582	.
run4	9	21715557	9:21715557:C:A	C	A	N	A	C	C	1182	678	0.197999	0.19339	0.206581	1.02261	N	ADD	4697	0.92564	0.0632859	0.817661	1.04788	-1.22096	0.222101	.
run4	9	21715620	9:21715620:G:T	G	T	N	T	G	G	1171	670	0.195976	0.19159	0.204144	1.01973	N	ADD	4697	0.929768	0.0635242	0.820923	1.05304	-1.14634	0.251655	.
run4	9	21715801	9:21715801:T:G	T	G	N	G	T	T	2701	1466	0.443581	0.441918	0.446679	1.05503	N	ADD	4697	1.01235	0.0502424	0.917416	1.11712	0.244392	0.806927	.
run4	9	21715890	9:21715890:G:C	G	C	N	C	G	G	2701	1466	0.443581	0.441918	0.446679	1.05503	N	ADD	4697	1.01235	0.0502424	0.917416	1.11712	0.244392	0.806927	.
run4	9	21716887	9:21716887:T:A	T	A	N	A	T	T	2684	1459	0.441026	0.439136	0.444546	1.05304	N	ADD	4697	1.00817	0.0502336	0.913641	1.11248	0.16202	0.87129	.
run4	9	21716997	9:21716997:A:G	A	G	N	G	A	A	2701	1469	0.4439	0.441918	0.447593	1.05474	N	ADD	4697	1.00871	0.0502562	0.914089	1.11313	0.172566	0.862993	.
run4	9	21717153	9:21717153:C:CCAAATCTAACAG	C	CCAAATCTAACAG	N	CCAAATCTAACAG	C	C	1517	779	0.244411	0.2482	0.237355	1.0074	N	ADD	4697	1.10457	0.0586123	0.984695	1.23903	1.69682	0.0897302	.
run4	9	21717395	9:21717395:A:T	A	T	N	T	A	A	2762	1494	0.453055	0.451898	0.45521	1.04545	N	ADD	4697	1.02763	0.0504165	0.930937	1.13436	0.540519	0.588839	.
run4	9	21717441	9:21717441:A:G	A	G	N	G	A	A	2761	1493	0.452842	0.451734	0.454906	1.04623	N	ADD	4697	1.02826	0.0503983	0.931542	1.13501	0.552892	0.580338	.
run4	9	21717509	9:21717509:A:G	A	G	N	G	A	A	2763	1494	0.453162	0.452062	0.45521	1.04592	N	ADD	4697	1.0282	0.0504028	0.931485	1.13496	0.551795	0.581089	.
run4	9	21717599	9:21717599:A:G	A	G	N	G	A	A	2762	1494	0.453055	0.451898	0.45521	1.04545	N	ADD	4697	1.02763	0.0504165	0.930937	1.13436	0.540519	0.588839	.
run4	9	21717884	9:21717884:A:G	A	G	N	G	A	A	2762	1494	0.453055	0.451898	0.45521	1.04545	N	ADD	4697	1.02763	0.0504165	0.930937	1.13436	0.540519	0.588839	.
run4	9	21718193	9:21718193:T:C	T	C	N	C	T	T	2762	1494	0.453055	0.451898	0.45521	1.04545	N	ADD	4697	1.02763	0.0504165	0.930937	1.13436	0.540519	0.588839	.
run4	9	21718297	9:21718297:T:G	T	G	N	G	T	T	2762	1494	0.453055	0.451898	0.45521	1.04545	N	ADD	4697	1.02763	0.0504165	0.930937	1.13436	0.540519	0.588839	.
run4	9	21718458	9:21718458:C:T	C	T	N	T	C	C	658	368	0.109219	0.107657	0.112127	1.01088	N	ADD	4697	0.965709	0.0808112	0.824252	1.13144	-0.43178	0.665901	.
run4	9	21718479	9:21718479:A:G	A	G	N	G	A	A	2762	1494	0.453055	0.451898	0.45521	1.04545	N	ADD	4697	1.02763	0.0504165	0.930937	1.13436	0.540519	0.588839	.
run4	9	21718639	9:21718639:A:T	A	T	N	T	A	A	2764	1494	0.453268	0.452225	0.45521	1.04553	N	ADD	4697	1.02896	0.0504314	0.932122	1.13587	0.566167	0.57128	.
run4	9	21718655	9:21718655:T:A	T	A	N	A	T	T	2763	1494	0.453162	0.452062	0.45521	1.04592	N	ADD	4697	1.02786	0.0504097	0.931161	1.1346	0.545089	0.585692	.
run4	9	21719279	9:21719279:G:A	G	A	N	A	G	G	1541	797	0.248882	0.252127	0.24284	1.00462	N	ADD	4697	1.10669	0.0583588	0.987075	1.2408	1.73705	0.0823778	.
run4	9	21719375	9:21719375:G:A	G	A	N	A	G	G	2762	1494	0.453055	0.451898	0.45521	1.04545	N	ADD	4697	1.02763	0.0504165	0.930937	1.13436	0.540519	0.588839	.
run4	9	21719507	9:21719507:T:C	T	C	N	C	T	T	2762	1494	0.453055	0.451898	0.45521	1.04545	N	ADD	4697	1.02763	0.0504165	0.930937	1.13436	0.540519	0.588839	.
run4	9	21719872	9:21719872:G:C	G	C	N	C	G	G	2762	1494	0.453055	0.451898	0.45521	1.04545	N	ADD	4697	1.02763	0.0504165	0.930937	1.13436	0.540519	0.588839	.
run4	9	21719996	9:21719996:A:C	A	C	N	C	A	A	2762	1495	0.453162	0.451898	0.455515	1.04506	N	ADD	4697	1.02586	0.0504281	0.929313	1.13243	0.506215	0.612706	.
run4	9	21720108	9:21720108:C:A	C	A	N	A	C	C	2762	1494	0.453055	0.451898	0.45521	1.04545	N	ADD	4697	1.02763	0.0504165	0.930937	1.13436	0.540519	0.588839	.
run4	9	21720225	9:21720225:C:G	C	G	N	G	C	C	2762	1494	0.453055	0.451898	0.45521	1.04545	N	ADD	4697	1.02763	0.0504165	0.930937	1.13436	0.540519	0.588839	.
run4	9	21720481	9:21720481:G:T	G	T	N	T	G	G	2762	1494	0.453055	0.451898	0.45521	1.04545	N	ADD	4697	1.02763	0.0504165	0.930937	1.13436	0.540519	0.588839	.
run4	9	21720826	9:21720826:T:C	T	C	N	C	T	T	2755	1491	0.451991	0.450753	0.454296	1.0442	N	ADD	4697	1.02438	0.0504453	0.927944	1.13084	0.477499	0.633007	.
run4	9	21720921	9:21720921:G:A	G	A	N	A	G	G	2763	1495	0.453268	0.452062	0.455515	1.04467	N	ADD	4697	1.02696	0.0504498	0.930272	1.13369	0.527286	0.597995	.
run4	9	21721061	9:21721061:T:A	T	A	N	A	T	T	1177	677	0.19736	0.192572	0.206277	1.02291	N	ADD	4697	0.921926	0.063353	0.814273	1.04381	-1.28313	0.199446	.
run4	9	21721248	9:21721248:G:T	G	T	N	T	G	G	2762	1494	0.453055	0.451898	0.45521	1.04545	N	ADD	4697	1.02763	0.0504165	0.930937	1.13436	0.540519	0.588839	.
run4	9	21721455	9:21721455:A:G	A	G	N	G	A	A	2760	1494	0.452842	0.451571	0.45521	1.04365	N	ADD	4697	1.02523	0.0504508	0.928702	1.13178	0.493832	0.621425	.
run4	9	21721585	9:21721585:C:A	C	A	N	A	C	C	2762	1494	0.453055	0.451898	0.45521	1.04545	N	ADD	4697	1.02763	0.0504165	0.930937	1.13436	0.540519	0.588839	.
run4	9	21721615	9:21721615:A:G	A	G	N	G	A	A	1177	677	0.19736	0.192572	0.206277	1.02291	N	ADD	4697	0.921926	0.063353	0.814273	1.04381	-1.28313	0.199446	.
run4	9	21721714	9:21721714:G:A	G	A	N	A	G	G	2762	1494	0.453055	0.451898	0.45521	1.04545	N	ADD	4697	1.02763	0.0504165	0.930937	1.13436	0.540519	0.588839	.
run4	9	21721939	9:21721939:G:T	G	T	N	T	G	G	1546	798	0.249521	0.252945	0.243144	1.00519	N	ADD	4697	1.10978	0.0583212	0.989904	1.24417	1.78598	0.0741032	.
run4	9	21722079	9:21722079:CA:C	CA	C	N	C	CA	CA	2763	1494	0.453162	0.452062	0.45521	1.04506	N	ADD	4697	1.02873	0.0504382	0.931899	1.13562	0.561599	0.57439	.
run4	9	21722195	9:21722195:G:A	G	A	N	A	G	G	1545	798	0.249415	0.252781	0.243144	1.00433	N	ADD	4697	1.10938	0.0583402	0.989509	1.24376	1.77918	0.0752096	.
run4	9	21722394	9:21722394:G:GTTAA	G	GTTAA	N	GTTAA	G	G	2762	1494	0.453055	0.451898	0.45521	1.04545	N	ADD	4697	1.02763	0.0504165	0.930937	1.13436	0.540519	0.588839	.
run4	9	21722453	9:21722453:T:C	T	C	N	C	T	T	2762	1494	0.453055	0.451898	0.45521	1.04545	N	ADD	4697	1.02763	0.0504165	0.930937	1.13436	0.540519	0.588839	.
run4	9	21722521	9:21722521:T:C	T	C	N	C	T	T	2762	1494	0.453055	0.451898	0.45521	1.04545	N	ADD	4697	1.02763	0.0504165	0.930937	1.13436	0.540519	0.588839	.
run4	9	21722562	9:21722562:T:C	T	C	N	C	T	T	2762	1494	0.453055	0.451898	0.45521	1.04545	N	ADD	4697	1.02763	0.0504165	0.930937	1.13436	0.540519	0.588839	.
run4	9	21723055	9:21723055:T:C	T	C	N	C	T	T	2808	1520	0.46072	0.459424	0.463132	1.02571	N	ADD	4697	1.01754	0.0510653	0.920631	1.12465	0.340539	0.73345	.
run4	9	21723265	9:21723265:T:TA	T	TA	N	TA	T	T	2806	1516	0.460081	0.459097	0.461913	1.02551	N	ADD	4697	1.02458	0.0510478	0.927029	1.13239	0.475664	0.634314	.
run4	9	21723276	9:21723276:T:G	T	G	N	G	T	T	1143	658	0.191718	0.187009	0.200488	1.01423	N	ADD	4697	0.922298	0.0642656	0.813145	1.0461	-1.25864	0.20816	.
run4	9	21723301	9:21723301:G:C	G	C	N	C	G	G	1610	833	0.26006	0.263416	0.253809	0.961649	N	ADD	4697	1.09793	0.0587274	0.978559	1.23187	1.5909	0.111632	.
run4	9	21723709	9:21723709:T:C	T	C	N	C	T	T	2808	1520	0.46072	0.459424	0.463132	1.02571	N	ADD	4697	1.01754	0.0510653	0.920631	1.12465	0.340539	0.73345	.
run4	9	21724897	9:21724897:G:A	G	A	N	A	G	G	1143	658	0.191718	0.187009	0.200488	1.01423	N	ADD	4697	0.922298	0.0642656	0.813145	1.0461	-1.25864	0.20816	.
run4	9	21725149	9:21725149:G:A	G	A	N	A	G	G	2807	1520	0.460613	0.45926	0.463132	1.0261	N	ADD	4697	1.01663	0.0510561	0.919825	1.12363	0.323108	0.746614	.
run4	9	21725261	9:21725261:C:G	C	G	N	G	C	C	2806	1520	0.460507	0.459097	0.463132	1.02564	N	ADD	4697	1.01654	0.0510587	0.919738	1.12354	0.321334	0.747958	.
run4	9	21725310	9:21725310:GA:G	GA	G	N	G	GA	GA	2010	1075	0.328401	0.328861	0.327544	1.00332	N	ADD	4697	1.04193	0.0540427	0.937207	1.15834	0.759958	0.447279	.
run4	9	21725335	9:21725335:G:C	G	C	N	C	G	G	1628	847	0.263466	0.266361	0.258074	0.967043	N	ADD	4697	1.08773	0.0582942	0.970292	1.21939	1.44262	0.149126	.
run4	9	21725430	9:21725430:G:T	G	T	N	T	G	G	2792	1514	0.458378	0.456806	0.461304	1.02668	N	ADD	4697	1.0162	0.0509579	0.919611	1.12294	0.315381	0.752473	.
run4	9	21725512	9:21725512:C:G	C	G	N	G	C	C	2806	1520	0.460507	0.459097	0.463132	1.02564	N	ADD	4697	1.01654	0.0510587	0.919738	1.12354	0.321334	0.747958	.
run4	9	21725649	9:21725649:A:G	A	G	N	G	A	A	2806	1520	0.460507	0.459097	0.463132	1.02564	N	ADD	4697	1.01654	0.0510587	0.919738	1.12354	0.321334	0.747958	.
run4	9	21725765	9:21725765:C:G	C	G	N	G	C	C	2806	1520	0.460507	0.459097	0.463132	1.02564	N	ADD	4697	1.01654	0.0510587	0.919738	1.12354	0.321334	0.747958	.
run4	9	21725962	9:21725962:T:C	T	C	N	C	T	T	2802	1517	0.459762	0.458442	0.462218	1.02498	N	ADD	4697	1.0142	0.0510551	0.917626	1.12094	0.276186	0.782405	.
run4	9	21726306	9:21726306:G:A	G	A	N	A	G	G	2801	1517	0.459655	0.458279	0.462218	1.02452	N	ADD	4697	1.01401	0.0510608	0.917441	1.12074	0.27242	0.785299	.
run4	9	21726490	9:21726490:A:G	A	G	N	G	A	A	2801	1517	0.459655	0.458279	0.462218	1.02452	N	ADD	4697	1.01401	0.0510608	0.917441	1.12074	0.27242	0.785299	.
run4	9	21726571	9:21726571:C:G	C	G	N	G	C	C	2798	1518	0.459442	0.457788	0.462523	1.02445	N	ADD	4697	1.00983	0.0510448	0.913694	1.11609	0.191727	0.847956	.
run4	9	21726572	9:21726572:A:G	A	G	N	G	A	A	2798	1518	0.459442	0.457788	0.462523	1.02445	N	ADD	4697	1.00983	0.0510448	0.913694	1.11609	0.191727	0.847956	.
run4	9	21726573	9:21726573:T:A	T	A	N	A	T	T	2798	1518	0.459442	0.457788	0.462523	1.02445	N	ADD	4697	1.00983	0.0510448	0.913694	1.11609	0.191727	0.847956	.
run4	9	21726628	9:21726628:T:TCAAA	T	TCAAA	N	TCAAA	T	T	2801	1517	0.459655	0.458279	0.462218	1.02452	N	ADD	4697	1.01401	0.0510608	0.917441	1.12074	0.27242	0.785299	.
run4	9	21726664	9:21726664:A:T	A	T	N	T	A	A	2801	1517	0.459655	0.458279	0.462218	1.02452	N	ADD	4697	1.01401	0.0510608	0.917441	1.12074	0.27242	0.785299	.
run4	9	21726778	9:21726778:G:A	G	A	N	A	G	G	2801	1517	0.459655	0.458279	0.462218	1.02452	N	ADD	4697	1.01401	0.0510608	0.917441	1.12074	0.27242	0.785299	.
run4	9	21726819	9:21726819:C:A	C	A	N	A	C	C	2801	1517	0.459655	0.458279	0.462218	1.02452	N	ADD	4697	1.01401	0.0510608	0.917441	1.12074	0.27242	0.785299	.
run4	9	21727208	9:21727208:A:C	A	C	N	C	A	A	2801	1517	0.459655	0.458279	0.462218	1.02452	N	ADD	4697	1.01401	0.0510608	0.917441	1.12074	0.27242	0.785299	.
run4	9	21727225	9:21727225:A:G	A	G	N	G	A	A	2801	1517	0.459655	0.458279	0.462218	1.02452	N	ADD	4697	1.01401	0.0510608	0.917441	1.12074	0.27242	0.785299	.
run4	9	21727352	9:21727352:G:A	G	A	N	A	G	G	2803	1519	0.460081	0.458606	0.462828	1.02551	N	ADD	4697	1.0121	0.0510472	0.915744	1.11861	0.235705	0.813662	.
run4	9	21727369	9:21727369:G:A	G	A	N	A	G	G	2801	1517	0.459655	0.458279	0.462218	1.02452	N	ADD	4697	1.01401	0.0510608	0.917441	1.12074	0.27242	0.785299	.
run4	9	21727675	9:21727675:T:A	T	A	N	A	T	T	634	363	0.106132	0.10373	0.110603	1.01816	N	ADD	4697	0.956403	0.0815098	0.815192	1.12208	-0.546876	0.584464	.
run4	9	21727693	9:21727693:G:A	G	A	N	A	G	G	2802	1517	0.459762	0.458442	0.462218	1.02412	N	ADD	4697	1.0156	0.0510722	0.918862	1.12252	0.303113	0.761803	.
run4	9	21727702	9:21727702:G:A	G	A	N	A	G	G	2802	1517	0.459762	0.458442	0.462218	1.02412	N	ADD	4697	1.0156	0.0510722	0.918862	1.12252	0.303113	0.761803	.
run4	9	21727713	9:21727713:C:T	C	T	N	T	C	C	2802	1517	0.459762	0.458442	0.462218	1.02412	N	ADD	4697	1.0156	0.0510722	0.918862	1.12252	0.303113	0.761803	.
run4	9	21727718	9:21727718:C:T	C	T	N	T	C	C	1584	812	0.255056	0.259162	0.24741	0.960157	N	ADD	4697	1.10942	0.0592149	0.98785	1.24594	1.75352	0.0795119	.
run4	9	21727799	9:21727799:C:T	C	T	N	T	C	C	2801	1517	0.459655	0.458279	0.462218	1.02452	N	ADD	4697	1.01401	0.0510608	0.917441	1.12074	0.27242	0.785299	.
run4	9	21727963	9:21727963:T:C	T	C	N	C	T	T	2801	1517	0.459655	0.458279	0.462218	1.02452	N	ADD	4697	1.01401	0.0510608	0.917441	1.12074	0.27242	0.785299	.
run4	9	21728051	9:21728051:T:C	T	C	N	C	T	T	2801	1518	0.459762	0.458279	0.462523	1.02412	N	ADD	4697	1.01342	0.0510914	0.916852	1.12015	0.260858	0.794202	.
run4	9	21728291	9:21728291:C:T	C	T	N	T	C	C	2801	1517	0.459655	0.458279	0.462218	1.02452	N	ADD	4697	1.01401	0.0510608	0.917441	1.12074	0.27242	0.785299	.
run4	9	21728390	9:21728390:T:C	T	C	N	C	T	T	1607	832	0.259634	0.262925	0.253504	0.960545	N	ADD	4697	1.09371	0.058753	0.974744	1.22719	1.52457	0.127365	.
run4	9	21728406	9:21728406:G:A	G	A	N	A	G	G	2801	1517	0.459655	0.458279	0.462218	1.02452	N	ADD	4697	1.01401	0.0510608	0.917441	1.12074	0.27242	0.785299	.
run4	9	21728450	9:21728450:A:C	A	C	N	C	A	A	1557	796	0.250479	0.254745	0.242535	0.96293	N	ADD	4697	1.1015	0.0595101	0.980233	1.23777	1.62447	0.104275	.
run4	9	21728683	9:21728683:T:C	T	C	N	C	T	T	2801	1516	0.459549	0.458279	0.461913	1.02491	N	ADD	4697	1.0151	0.0510276	0.918488	1.12187	0.293683	0.769	.
run4	9	21729034	9:21729034:G:A	G	A	N	A	G	G	505	296	0.0852672	0.0826243	0.0901889	1.05418	N	ADD	4697	0.89163	0.0903156	0.746978	1.06429	-1.27004	0.20407	.
run4	9	21729090	9:21729090:C:T	C	T	N	T	C	C	618	297	0.0974026	0.101113	0.0904936	0.96958	N	ADD	4697	1.09097	0.0871819	0.919611	1.29426	0.998703	0.317939	.
run4	9	21729327	9:21729327:C:G	C	G	N	G	C	C	2800	1517	0.459549	0.458115	0.462218	1.02406	N	ADD	4697	1.01298	0.05108	0.916474	1.11964	0.252404	0.800729	.
run4	9	21729366	9:21729366:C:G	C	G	N	G	C	C	2800	1517	0.459549	0.458115	0.462218	1.02406	N	ADD	4697	1.01298	0.05108	0.916474	1.11964	0.252404	0.800729	.
run4	9	21729383	9:21729383:G:A	G	A	N	A	G	G	2800	1517	0.459549	0.458115	0.462218	1.02406	N	ADD	4697	1.01298	0.05108	0.916474	1.11964	0.252404	0.800729	.
run4	9	21729852	9:21729852:A:G	A	G	N	G	A	A	1559	803	0.251437	0.255072	0.244668	0.9616	N	ADD	4697	1.08971	0.059412	0.969924	1.22428	1.44598	0.148184	.
run4	9	21729895	9:21729895:T:C	T	C	N	C	T	T	2800	1517	0.459549	0.458115	0.462218	1.02406	N	ADD	4697	1.01298	0.05108	0.916474	1.11964	0.252404	0.800729	.
run4	9	21730410	9:21730410:C:T	C	T	N	T	C	C	1556	795	0.250266	0.254581	0.24223	0.963477	N	ADD	4697	1.10131	0.0595118	0.98006	1.23756	1.62152	0.104906	.
run4	9	21730818	9:21730818:T:C	T	C	N	C	T	T	2806	1520	0.460507	0.459097	0.463132	1.02479	N	ADD	4697	1.01749	0.0510958	0.920532	1.12467	0.339399	0.734309	.
run4	9	21730902	9:21730902:A:T	A	T	N	T	A	A	1500	780	0.242708	0.245419	0.23766	1.0328	N	ADD	4697	1.03757	0.0587043	0.924805	1.1641	0.628332	0.529786	.
run4	9	21731081	9:21731081:A:T	A	T	N	T	A	A	2800	1517	0.459549	0.458115	0.462218	1.02406	N	ADD	4697	1.01298	0.05108	0.916474	1.11964	0.252404	0.800729	.
run4	9	21731447	9:21731447:A:G	A	G	N	G	A	A	2800	1517	0.459549	0.458115	0.462218	1.02406	N	ADD	4697	1.01298	0.05108	0.916474	1.11964	0.252404	0.800729	.
run4	9	21731529	9:21731529:A:T	A	T	N	T	A	A	2800	1517	0.459549	0.458115	0.462218	1.02406	N	ADD	4697	1.01298	0.05108	0.916474	1.11964	0.252404	0.800729	.
run4	9	21731542	9:21731542:TA:T	TA	T	N	T	TA	TA	2830	1540	0.465191	0.463024	0.469226	1.02872	N	ADD	4697	1.00836	0.0509003	0.912617	1.11414	0.163537	0.870096	.
run4	9	21731544	9:21731544:TA:T	TA	T	N	T	TA	TA	2830	1540	0.465191	0.463024	0.469226	1.02872	N	ADD	4697	1.00836	0.0509003	0.912617	1.11414	0.163537	0.870096	.
run4	9	21731546	9:21731546:TA:T	TA	T	N	T	TA	TA	2830	1540	0.465191	0.463024	0.469226	1.02872	N	ADD	4697	1.00836	0.0509003	0.912617	1.11414	0.163537	0.870096	.
run4	9	21731586	9:21731586:C:T	C	T	N	T	C	C	2797	1512	0.458697	0.457624	0.460695	1.02464	N	ADD	4697	1.02029	0.0510387	0.923165	1.12763	0.39356	0.693906	.
run4	9	21731694	9:21731694:C:T	C	T	N	T	C	C	2800	1517	0.459549	0.458115	0.462218	1.02406	N	ADD	4697	1.01298	0.05108	0.916474	1.11964	0.252404	0.800729	.
run4	9	21731853	9:21731853:A:G	A	G	N	G	A	A	633	363	0.106025	0.103567	0.110603	1.01842	N	ADD	4697	0.955895	0.0815173	0.814747	1.1215	-0.55334	0.580031	.
run4	9	21731867	9:21731867:G:C	G	C	N	C	G	G	2800	1517	0.459549	0.458115	0.462218	1.02406	N	ADD	4697	1.01298	0.05108	0.916474	1.11964	0.252404	0.800729	.
run4	9	21731900	9:21731900:GA:G	GA	G	N	G	GA	GA	2800	1517	0.459549	0.458115	0.462218	1.02406	N	ADD	4697	1.01298	0.05108	0.916474	1.11964	0.252404	0.800729	.
run4	9	21732359	9:21732359:C:A	C	A	N	A	C	C	1556	795	0.250266	0.254581	0.24223	0.963477	N	ADD	4697	1.10131	0.0595118	0.98006	1.23756	1.62152	0.104906	.
run4	9	21732466	9:21732466:C:T	C	T	N	T	C	C	2800	1517	0.459549	0.458115	0.462218	1.02406	N	ADD	4697	1.01298	0.05108	0.916474	1.11964	0.252404	0.800729	.
run4	9	21732544	9:21732544:C:A	C	A	N	A	C	C	2806	1520	0.460507	0.459097	0.463132	1.02479	N	ADD	4697	1.01749	0.0510958	0.920532	1.12467	0.339399	0.734309	.
run4	9	21732912	9:21732912:G:A	G	A	N	A	G	G	2800	1517	0.459549	0.458115	0.462218	1.02406	N	ADD	4697	1.01298	0.05108	0.916474	1.11964	0.252404	0.800729	.
run4	9	21732999	9:21732999:C:G	C	G	N	G	C	C	2800	1517	0.459549	0.458115	0.462218	1.02406	N	ADD	4697	1.01298	0.05108	0.916474	1.11964	0.252404	0.800729	.
run4	9	21733008	9:21733008:T:C	T	C	N	C	T	T	2800	1517	0.459549	0.458115	0.462218	1.02406	N	ADD	4697	1.01298	0.05108	0.916474	1.11964	0.252404	0.800729	.
run4	9	21733113	9:21733113:G:T	G	T	N	T	G	G	2793	1512	0.458271	0.45697	0.460695	1.02793	N	ADD	4697	1.01339	0.0509994	0.916995	1.11992	0.260869	0.794194	.
run4	9	21733204	9:21733204:C:G	C	G	N	G	C	C	2807	1520	0.460613	0.45926	0.463132	1.02525	N	ADD	4697	1.01769	0.05109	0.920717	1.12487	0.34316	0.731478	.
run4	9	21733500	9:21733500:G:C	G	C	N	C	G	G	2800	1517	0.459549	0.458115	0.462218	1.02406	N	ADD	4697	1.01298	0.05108	0.916474	1.11964	0.252404	0.800729	.
run4	9	21733644	9:21733644:T:A	T	A	N	A	T	T	1201	695	0.201831	0.196499	0.211761	1.02863	N	ADD	4697	0.907054	0.0633149	0.801197	1.0269	-1.54077	0.123373	.
run4	9	21733706	9:21733706:G:A	G	A	N	A	G	G	2800	1517	0.459549	0.458115	0.462218	1.02406	N	ADD	4697	1.01298	0.05108	0.916474	1.11964	0.252404	0.800729	.
run4	9	21733889	9:21733889:A:G	A	G	N	G	A	A	2800	1517	0.459549	0.458115	0.462218	1.02406	N	ADD	4697	1.01298	0.05108	0.916474	1.11964	0.252404	0.800729	.
run4	9	21734348	9:21734348:G:A	G	A	N	A	G	G	2800	1517	0.459549	0.458115	0.462218	1.02406	N	ADD	4697	1.01298	0.05108	0.916474	1.11964	0.252404	0.800729	.
run4	9	21734366	9:21734366:C:A	C	A	N	A	C	C	2800	1517	0.459549	0.458115	0.462218	1.02406	N	ADD	4697	1.01298	0.05108	0.916474	1.11964	0.252404	0.800729	.
run4	9	21734449	9:21734449:G:C	G	C	N	C	G	G	2800	1517	0.459549	0.458115	0.462218	1.02406	N	ADD	4697	1.01298	0.05108	0.916474	1.11964	0.252404	0.800729	.
run4	9	21734480	9:21734480:G:C	G	C	N	C	G	G	2800	1517	0.459549	0.458115	0.462218	1.02406	N	ADD	4697	1.01298	0.05108	0.916474	1.11964	0.252404	0.800729	.
run4	9	21734802	9:21734802:A:G	A	G	N	G	A	A	2796	1514	0.458803	0.457461	0.461304	1.02339	N	ADD	4697	1.01241	0.0510543	0.916005	1.11896	0.241537	0.809139	.
run4	9	21734833	9:21734833:G:A	G	A	N	A	G	G	2800	1517	0.459549	0.458115	0.462218	1.02406	N	ADD	4697	1.01298	0.05108	0.916474	1.11964	0.252404	0.800729	.
run4	9	21734836	9:21734836:C:T	C	T	N	T	C	C	2800	1517	0.459549	0.458115	0.462218	1.02406	N	ADD	4697	1.01298	0.05108	0.916474	1.11964	0.252404	0.800729	.
run4	9	21735763	9:21735763:G:A	G	A	N	A	G	G	1504	759	0.240898	0.246073	0.231261	0.957416	N	ADD	4697	1.12014	0.0606794	0.994542	1.26161	1.86977	0.0615155	.
run4	9	21735813	9:21735813:G:A	G	A	N	A	G	G	1078	566	0.175005	0.176374	0.172456	1.03413	N	ADD	4697	0.993152	0.065685	0.873182	1.12961	-0.104611	0.916685	.
run4	9	21735856	9:21735856:G:T	G	T	N	T	G	G	2801	1518	0.459762	0.458279	0.462523	1.02327	N	ADD	4697	1.01267	0.0510977	0.916162	1.11934	0.246336	0.805422	.
run4	9	21735881	9:21735881:T:C	T	C	N	C	T	T	2801	1518	0.459762	0.458279	0.462523	1.02327	N	ADD	4697	1.01267	0.0510977	0.916162	1.11934	0.246336	0.805422	.
run4	9	21736008	9:21736008:C:G	C	G	N	G	C	C	504	295	0.0850543	0.0824607	0.0898842	1.05477	N	ADD	4697	0.893727	0.0903852	0.748633	1.06694	-1.24307	0.213843	.
run4	9	21736017	9:21736017:C:T	C	T	N	T	C	C	2798	1515	0.459123	0.457788	0.461609	1.02221	N	ADD	4697	1.01363	0.0510886	0.917051	1.12038	0.265019	0.790995	.
run4	9	21736020	9:21736020:T:A	T	A	N	A	T	T	2802	1518	0.459868	0.458442	0.462523	1.02287	N	ADD	4697	1.0142	0.0511143	0.917521	1.12107	0.275905	0.782621	.
run4	9	21736034	9:21736034:G:A	G	A	N	A	G	G	2802	1518	0.459868	0.458442	0.462523	1.02287	N	ADD	4697	1.0142	0.0511143	0.917521	1.12107	0.275905	0.782621	.
run4	9	21736052	9:21736052:C:T	C	T	N	T	C	C	2802	1518	0.459868	0.458442	0.462523	1.02287	N	ADD	4697	1.0142	0.0511143	0.917521	1.12107	0.275905	0.782621	.
run4	9	21736274	9:21736274:A:G	A	G	N	G	A	A	2800	1517	0.459549	0.458115	0.462218	1.02406	N	ADD	4697	1.01298	0.05108	0.916474	1.11964	0.252404	0.800729	.
run4	9	21737149	9:21737149:C:T	C	T	N	T	C	C	2800	1517	0.459549	0.458115	0.462218	1.02406	N	ADD	4697	1.01298	0.05108	0.916474	1.11964	0.252404	0.800729	.
run4	9	21737822	9:21737822:A:G	A	G	N	G	A	A	1559	804	0.251544	0.255072	0.244973	0.961327	N	ADD	4697	1.08788	0.0594035	0.968317	1.22221	1.41799	0.156195	.
run4	9	21737916	9:21737916:A:G	A	G	N	G	A	A	2802	1517	0.459762	0.458442	0.462218	1.02412	N	ADD	4697	1.01605	0.0510744	0.919262	1.12302	0.311696	0.755271	.
run4	9	21738133	9:21738133:T:A	T	A	N	A	T	T	2800	1517	0.459549	0.458115	0.462218	1.02406	N	ADD	4697	1.01298	0.05108	0.916474	1.11964	0.252404	0.800729	.
run4	9	21738437	9:21738437:C:G	C	G	N	G	C	C	2721	1478	0.446987	0.44519	0.450335	1.04871	N	ADD	4697	1.02312	0.0505454	0.926622	1.12967	0.452216	0.651113	.
run4	9	21738444	9:21738444:T:C	T	C	N	C	T	T	2718	1475	0.446349	0.444699	0.449421	1.04672	N	ADD	4697	1.0239	0.0505935	0.92724	1.13064	0.466838	0.640616	.
run4	9	21738907	9:21738907:A:AGGAATATTCTCAGGCACTTCCCTCAGTGATGAGACAGTTTATATATCCAAAGACC	A	AGGAATATTCTCAGGCACTTCCCTCAGTGATGAGACAGTTTATATATCCAAAGACC	N	AGGAATATTCTCAGGCACTTCCCTCAGTGATGAGACAGTTTATATATCCAAAGACC	A	A	1123	651	0.188844	0.183737	0.198355	1.02154	N	ADD	4697	0.915806	0.0644805	0.807082	1.03918	-1.36398	0.172572	.
run4	9	21739592	9:21739592:G:C	G	C	N	C	G	G	2690	1456	0.441346	0.440118	0.443632	1.05189	N	ADD	4697	1.02882	0.0505382	0.931798	1.13595	0.562228	0.57396	.
run4	9	21739768	9:21739768:C:G	C	G	N	G	C	C	1167	679	0.196508	0.190936	0.206886	1.03185	N	ADD	4697	0.912171	0.0634895	0.805441	1.03304	-1.44792	0.147638	.
run4	9	21740070	9:21740070:G:A	G	A	N	A	G	G	1140	658	0.191399	0.186518	0.200488	1.02054	N	ADD	4697	0.930884	0.0641312	0.820931	1.05556	-1.11679	0.264085	.
run4	9	21740632	9:21740632:T:C	T	C	N	C	T	T	1167	680	0.196615	0.190936	0.207191	1.03292	N	ADD	4697	0.912055	0.0634794	0.805355	1.03289	-1.45015	0.147017	.
run4	9	21741050	9:21741050:C:G	C	G	N	G	C	C	2674	1449	0.438897	0.4375	0.441499	1.0486	N	ADD	4697	1.0327	0.0505736	0.935244	1.14031	0.636185	0.524656	.
run4	9	21741129	9:21741129:A:AC	A	AC	N	AC	A	A	2673	1447	0.438578	0.437336	0.44089	1.04888	N	ADD	4697	1.03451	0.0505704	0.936891	1.1423	0.670895	0.502287	.
run4	9	21741166	9:21741166:A:AT	A	AT	N	AT	A	A	2664	1444	0.4373	0.435864	0.439976	1.04654	N	ADD	4697	1.03345	0.0506019	0.935875	1.1412	0.650257	0.515526	.
run4	9	21741197	9:21741197:C:T	C	T	N	T	C	C	2674	1449	0.438897	0.4375	0.441499	1.0486	N	ADD	4697	1.0327	0.0505736	0.935244	1.14031	0.636185	0.524656	.
run4	9	21741662	9:21741662:C:A	C	A	N	A	C	C	2689	1455	0.441133	0.439954	0.443327	1.05179	N	ADD	4697	1.02891	0.0505498	0.93186	1.13607	0.56386	0.572849	.
run4	9	21741797	9:21741797:T:C	T	C	N	C	T	T	2674	1449	0.438897	0.4375	0.441499	1.0486	N	ADD	4697	1.0327	0.0505736	0.935244	1.14031	0.636185	0.524656	.
run4	9	21741985	9:21741985:C:T	C	T	N	T	C	C	2674	1449	0.438897	0.4375	0.441499	1.0486	N	ADD	4697	1.0327	0.0505736	0.935244	1.14031	0.636185	0.524656	.
run4	9	21741993	9:21741993:A:C	A	C	N	C	A	A	2674	1449	0.438897	0.4375	0.441499	1.0486	N	ADD	4697	1.0327	0.0505736	0.935244	1.14031	0.636185	0.524656	.
run4	9	21742432	9:21742432:T:G	T	G	N	G	T	T	1454	740	0.233553	0.237893	0.225472	1.01284	N	ADD	4697	1.11273	0.0596212	0.990012	1.25066	1.79161	0.0731962	.
run4	9	21742746	9:21742746:T:A	T	A	N	A	T	T	2674	1449	0.438897	0.4375	0.441499	1.0486	N	ADD	4697	1.0327	0.0505736	0.935244	1.14031	0.636185	0.524656	.
run4	9	21742816	9:21742816:T:G	T	G	N	G	T	T	2675	1450	0.43911	0.437664	0.441804	1.0487	N	ADD	4697	1.034	0.0505637	0.936442	1.14172	0.661255	0.508448	.
run4	9	21743382	9:21743382:AC:A	AC	A	N	A	AC	AC	2674	1448	0.438791	0.4375	0.441194	1.04812	N	ADD	4697	1.03352	0.0505889	0.935962	1.14125	0.65177	0.514549	.
run4	9	21743393	9:21743393:C:A	C	A	N	A	C	C	2691	1457	0.441558	0.440281	0.443937	1.05198	N	ADD	4697	1.02741	0.0505525	0.930492	1.13442	0.534873	0.592738	.
run4	9	21743458	9:21743458:A:G	A	G	N	G	A	A	1144	666	0.192676	0.187173	0.202925	1.02686	N	ADD	4697	0.924152	0.0640013	0.815202	1.04766	-1.23245	0.217779	.
run4	9	21743650	9:21743650:G:A	G	A	N	A	G	G	2674	1448	0.438791	0.4375	0.441194	1.04812	N	ADD	4697	1.03352	0.0505889	0.935962	1.14125	0.65177	0.514549	.
run4	9	21744302	9:21744302:AC:A	AC	A	N	A	AC	AC	2674	1449	0.438897	0.4375	0.441499	1.0486	N	ADD	4697	1.0327	0.0505736	0.935244	1.14031	0.636185	0.524656	.
run4	9	21744392	9:21744392:G:A	G	A	N	A	G	G	2674	1449	0.438897	0.4375	0.441499	1.0486	N	ADD	4697	1.0327	0.0505736	0.935244	1.14031	0.636185	0.524656	.
run4	9	21744789	9:21744789:T:G	T	G	N	G	T	T	1455	742	0.233873	0.238056	0.226082	1.01199	N	ADD	4697	1.11204	0.0596175	0.989406	1.24988	1.78131	0.0748616	.
run4	9	21744802	9:21744802:C:T	C	T	N	T	C	C	2674	1449	0.438897	0.4375	0.441499	1.0486	N	ADD	4697	1.0327	0.0505736	0.935244	1.14031	0.636185	0.524656	.
run4	9	21745004	9:21745004:T:G	T	G	N	G	T	T	2674	1449	0.438897	0.4375	0.441499	1.0486	N	ADD	4697	1.0327	0.0505736	0.935244	1.14031	0.636185	0.524656	.
run4	9	21745114	9:21745114:T:C	T	C	N	C	T	T	2674	1449	0.438897	0.4375	0.441499	1.0486	N	ADD	4697	1.0327	0.0505736	0.935244	1.14031	0.636185	0.524656	.
run4	9	21745120	9:21745120:T:A	T	A	N	A	T	T	2674	1449	0.438897	0.4375	0.441499	1.0486	N	ADD	4697	1.0327	0.0505736	0.935244	1.14031	0.636185	0.524656	.
run4	9	21745412	9:21745412:G:A	G	A	N	A	G	G	2674	1449	0.438897	0.4375	0.441499	1.0486	N	ADD	4697	1.0327	0.0505736	0.935244	1.14031	0.636185	0.524656	.
run4	9	21745756	9:21745756:T:C	T	C	N	T	C	C	2343	1204	0.377581	0.383344	0.366849	1.03475	N	ADD	4697	1.0406	0.0517037	0.940313	1.15158	0.769668	0.441497	.
run4	9	21745990	9:21745990:T:C	T	C	N	C	T	T	2674	1449	0.438897	0.4375	0.441499	1.0486	N	ADD	4697	1.0327	0.0505736	0.935244	1.14031	0.636185	0.524656	.
run4	9	21746107	9:21746107:C:A	C	A	N	A	C	C	2674	1447	0.438684	0.4375	0.44089	1.0485	N	ADD	4697	1.03491	0.0505786	0.937235	1.14276	0.67838	0.497531	.
run4	9	21746274	9:21746274:C:G	C	G	N	C	G	G	2343	1206	0.377794	0.383344	0.367459	1.03315	N	ADD	4697	1.03906	0.0517483	0.93884	1.14997	0.740409	0.459052	.
run4	9	21746358	9:21746358:A:G	A	G	N	G	A	A	1141	661	0.191825	0.186682	0.201402	1.0222	N	ADD	4697	0.930279	0.0640913	0.820463	1.05479	-1.12761	0.259483	.
run4	9	21746396	9:21746396:T:C	T	C	N	C	T	T	2674	1446	0.438578	0.4375	0.440585	1.04801	N	ADD	4697	1.03573	0.050594	0.937957	1.14371	0.693979	0.487696	.
run4	9	21746419	9:21746419:T:C	T	C	N	C	T	T	1495	761	0.240153	0.244601	0.231871	1.00713	N	ADD	4697	1.12098	0.0592146	0.998145	1.25893	1.92861	0.0537792	.
run4	9	21746496	9:21746496:C:A	C	A	N	A	C	C	2674	1446	0.438578	0.4375	0.440585	1.04801	N	ADD	4697	1.03573	0.050594	0.937957	1.14371	0.693979	0.487696	.
run4	9	21746587	9:21746587:A:G	A	G	N	G	A	A	2674	1448	0.438791	0.4375	0.441194	1.04812	N	ADD	4697	1.03352	0.0505889	0.935962	1.14125	0.65177	0.514549	.
run4	9	21746796	9:21746796:A:G	A	G	N	G	A	A	2674	1448	0.438791	0.4375	0.441194	1.04812	N	ADD	4697	1.03352	0.0505889	0.935962	1.14125	0.65177	0.514549	.
run4	9	21746976	9:21746976:A:T	A	T	N	T	A	A	2692	1458	0.441771	0.440445	0.444241	1.05294	N	ADD	4697	1.02787	0.0505331	0.930947	1.13489	0.543998	0.586443	.
run4	9	21747110	9:21747110:T:C	T	C	N	C	T	T	2674	1446	0.438578	0.4375	0.440585	1.04801	N	ADD	4697	1.03573	0.050594	0.937957	1.14371	0.693979	0.487696	.
run4	9	21747311	9:21747311:G:A	G	A	N	A	G	G	2692	1458	0.441771	0.440445	0.444241	1.05294	N	ADD	4697	1.02787	0.0505331	0.930947	1.13489	0.543998	0.586443	.
run4	9	21747420	9:21747420:C:T	C	T	N	T	C	C	2692	1458	0.441771	0.440445	0.444241	1.05294	N	ADD	4697	1.02787	0.0505331	0.930947	1.13489	0.543998	0.586443	.
run4	9	21747672	9:21747672:G:A	G	A	N	A	G	G	2695	1459	0.442197	0.440936	0.444546	1.04623	N	ADD	4697	1.03411	0.0505581	0.936554	1.14183	0.663471	0.507029	.
run4	9	21747749	9:21747749:C:T	C	T	N	T	C	C	2674	1446	0.438578	0.4375	0.440585	1.04801	N	ADD	4697	1.03573	0.050594	0.937957	1.14371	0.693979	0.487696	.
run4	9	21747803	9:21747803:A:G	A	G	N	G	A	A	2674	1446	0.438578	0.4375	0.440585	1.04801	N	ADD	4697	1.03573	0.050594	0.937957	1.14371	0.693979	0.487696	.
run4	9	21747859	9:21747859:C:T	C	T	N	T	C	C	2674	1446	0.438578	0.4375	0.440585	1.04801	N	ADD	4697	1.03573	0.050594	0.937957	1.14371	0.693979	0.487696	.
run4	9	21748073	9:21748073:G:A	G	A	N	A	G	G	2674	1446	0.438578	0.4375	0.440585	1.04801	N	ADD	4697	1.03573	0.050594	0.937957	1.14371	0.693979	0.487696	.
run4	9	21748239	9:21748239:T:C	T	C	N	C	T	T	2674	1445	0.438471	0.4375	0.44028	1.0484	N	ADD	4697	1.03673	0.0505829	0.93888	1.14478	0.713145	0.475756	.
run4	9	21748320	9:21748320:A:G	A	G	N	G	A	A	1587	822	0.25644	0.259653	0.250457	1.04033	N	ADD	4697	1.03349	0.0575823	0.92319	1.15696	0.572032	0.5673	.
run4	9	21748332	9:21748332:T:C	T	C	N	C	T	T	1153	674	0.194486	0.188645	0.205363	1.029	N	ADD	4697	0.917309	0.0636564	0.809713	1.0392	-1.35588	0.175136	.
run4	9	21748433	9:21748433:C:G	C	G	N	G	C	C	1454	736	0.233128	0.237893	0.224254	1.01396	N	ADD	4697	1.12189	0.0596919	0.998023	1.26113	1.92681	0.0540029	.
run4	9	21748484	9:21748484:C:T	C	T	N	T	C	C	2674	1445	0.438471	0.4375	0.44028	1.04753	N	ADD	4697	1.03705	0.0506003	0.939135	1.14517	0.718937	0.47218	.
run4	9	21748532	9:21748532:A:G	A	G	N	G	A	A	2674	1445	0.438471	0.4375	0.44028	1.04753	N	ADD	4697	1.03705	0.0506003	0.939135	1.14517	0.718937	0.47218	.
run4	9	21748618	9:21748618:T:G	T	G	N	G	T	T	1143	664	0.192357	0.187009	0.202316	1.02632	N	ADD	4697	0.924423	0.0640044	0.815436	1.04798	-1.22781	0.219516	.
run4	9	21748962	9:21748962:G:A	G	A	N	A	G	G	1504	762	0.241218	0.246073	0.232176	1.00896	N	ADD	4697	1.13095	0.0591139	1.00722	1.26987	2.08165	0.0373742	.
run4	9	21749607	9:21749607:T:C	T	C	N	C	T	T	2674	1447	0.438684	0.4375	0.44089	1.04763	N	ADD	4697	1.03483	0.0505952	0.937137	1.14271	0.676723	0.498582	.
run4	9	21749663	9:21749663:T:C	T	C	N	C	T	T	2692	1458	0.441771	0.440445	0.444241	1.05294	N	ADD	4697	1.02787	0.0505331	0.930947	1.13489	0.543998	0.586443	.
run4	9	21749670	9:21749670:T:G	T	G	N	G	T	T	2674	1445	0.438471	0.4375	0.44028	1.04753	N	ADD	4697	1.03705	0.0506003	0.939135	1.14517	0.718937	0.47218	.
run4	9	21750069	9:21750069:A:G	A	G	N	G	A	A	2674	1447	0.438684	0.4375	0.44089	1.04763	N	ADD	4697	1.03483	0.0505952	0.937137	1.14271	0.676723	0.498582	.
run4	9	21750075	9:21750075:A:G	A	G	N	G	A	A	2674	1447	0.438684	0.4375	0.44089	1.04763	N	ADD	4697	1.03483	0.0505952	0.937137	1.14271	0.676723	0.498582	.
run4	9	21750170	9:21750170:T:C	T	C	N	C	T	T	2674	1447	0.438684	0.4375	0.44089	1.04763	N	ADD	4697	1.03483	0.0505952	0.937137	1.14271	0.676723	0.498582	.
run4	9	21750267	9:21750267:G:A	G	A	N	A	G	G	2674	1447	0.438684	0.4375	0.44089	1.04763	N	ADD	4697	1.03483	0.0505952	0.937137	1.14271	0.676723	0.498582	.
run4	9	21750445	9:21750445:C:T	C	T	N	T	C	C	2675	1447	0.438791	0.437664	0.44089	1.04812	N	ADD	4697	1.03512	0.0505887	0.937414	1.14302	0.682393	0.49499	.
run4	9	21750587	9:21750587:T:C	T	C	N	C	T	T	2675	1447	0.438791	0.437664	0.44089	1.04812	N	ADD	4697	1.03502	0.0505893	0.937319	1.14291	0.680402	0.49625	.
run4	9	21750884	9:21750884:C:T	C	T	N	T	C	C	2674	1447	0.438684	0.4375	0.44089	1.04763	N	ADD	4697	1.03483	0.0505952	0.937137	1.14271	0.676723	0.498582	.
run4	9	21750980	9:21750980:T:G	T	G	N	G	T	T	2674	1447	0.438684	0.4375	0.44089	1.04763	N	ADD	4697	1.03483	0.0505952	0.937137	1.14271	0.676723	0.498582	.
run4	9	21751962	9:21751962:A:G	A	G	N	G	A	A	2690	1454	0.441133	0.440118	0.443023	1.05266	N	ADD	4697	1.03483	0.0505227	0.937267	1.14255	0.677633	0.498005	.
run4	9	21752068	9:21752068:G:T	G	T	N	T	G	G	2672	1443	0.438046	0.437173	0.439671	1.04733	N	ADD	4697	1.03647	0.0506036	0.938608	1.14454	0.707928	0.47899	.
run4	9	21752105	9:21752105:T:G	T	G	N	G	T	T	2672	1443	0.438046	0.437173	0.439671	1.04733	N	ADD	4697	1.03647	0.0506036	0.938608	1.14454	0.707928	0.47899	.
run4	9	21752358	9:21752358:A:G	A	G	N	G	A	A	1477	753	0.237386	0.241656	0.229433	1.00978	N	ADD	4697	1.1141	0.0593686	0.991724	1.25158	1.81999	0.0687608	.
run4	9	21752922	9:21752922:T:A	T	A	N	A	T	T	512	299	0.0863317	0.0837696	0.091103	1.06476	N	ADD	4697	0.918126	0.0895012	0.770404	1.09417	-0.954407	0.339878	.
run4	9	21753138	9:21753138:G:A	G	A	N	G	A	A	1054	587	0.174686	0.172448	0.178854	1.02905	N	ADD	4697	0.928714	0.0657557	0.816415	1.05646	-1.12468	0.260726	.
run4	9	21753192	9:21753192:G:A	G	A	N	A	G	G	1155	662	0.193421	0.188973	0.201706	1.02494	N	ADD	4697	0.941385	0.0639537	0.830481	1.0671	-0.944483	0.344923	.
run4	9	21753192	9:21753192:G:C	G	C	N	C	G	G	1507	772	0.242602	0.246564	0.235222	1.00875	N	ADD	4697	1.11194	0.058866	0.99077	1.24792	1.80244	0.0714769	.
run4	9	21754226	9:21754226:C:G	C	G	N	G	C	C	2672	1438	0.437513	0.437173	0.438147	1.0475	N	ADD	4697	1.04189	0.0506146	0.943495	1.15055	0.810795	0.417484	.
run4	9	21754372	9:21754372:T:C	T	C	N	C	T	T	2688	1450	0.440494	0.439791	0.441804	1.05236	N	ADD	4697	1.03646	0.0505293	0.938735	1.14436	0.70877	0.478467	.
run4	9	21754588	9:21754588:C:T	C	T	N	T	C	C	2672	1440	0.437726	0.437173	0.438757	1.04674	N	ADD	4697	1.04018	0.0506293	0.941919	1.1487	0.778129	0.436493	.
run4	9	21754947	9:21754947:T:C	T	C	N	C	T	T	2672	1438	0.437513	0.437173	0.438147	1.0475	N	ADD	4697	1.04189	0.0506146	0.943495	1.15055	0.810795	0.417484	.
run4	9	21755030	9:21755030:A:T	A	T	N	T	A	A	2675	1444	0.438471	0.437664	0.439976	1.05013	N	ADD	4697	1.03736	0.0505383	0.939528	1.14537	0.725705	0.468019	.
run4	9	21755140	9:21755140:C:T	C	T	N	T	C	C	2675	1444	0.438471	0.437664	0.439976	1.05013	N	ADD	4697	1.03736	0.0505383	0.939528	1.14537	0.725705	0.468019	.
run4	9	21755266	9:21755266:C:G	C	G	N	G	C	C	2675	1444	0.438471	0.437664	0.439976	1.05013	N	ADD	4697	1.03736	0.0505383	0.939528	1.14537	0.725705	0.468019	.
run4	9	21755630	9:21755630:G:A	G	A	N	A	G	G	1493	763	0.240153	0.244274	0.23248	1.01063	N	ADD	4697	1.1109	0.0590299	0.989526	1.24715	1.78159	0.0748167	.
run4	9	21755833	9:21755833:G:T	G	T	N	T	G	G	1474	752	0.23696	0.241165	0.229129	1.01444	N	ADD	4697	1.10954	0.0591855	0.988013	1.24601	1.75622	0.0790517	.
run4	9	21755894	9:21755894:A:C	A	C	N	C	A	A	2675	1446	0.438684	0.437664	0.440585	1.04936	N	ADD	4697	1.03566	0.0505533	0.937962	1.14353	0.693059	0.488273	.
run4	9	21755896	9:21755896:G:T	G	T	N	T	G	G	2676	1447	0.438897	0.437827	0.44089	1.05033	N	ADD	4697	1.03542	0.0505245	0.937804	1.14321	0.689009	0.490818	.
run4	9	21756089	9:21756089:C:T	C	T	N	T	C	C	2675	1446	0.438684	0.437664	0.440585	1.04936	N	ADD	4697	1.03566	0.0505533	0.937962	1.14353	0.693059	0.488273	.
run4	9	21756887	9:21756887:T:TA	T	TA	N	TA	T	T	1463	743	0.234831	0.239365	0.226386	1.01183	N	ADD	4697	1.11143	0.0594819	0.989128	1.24886	1.77619	0.0757017	.
run4	9	21757432	9:21757432:C:T	C	T	N	T	C	C	1175	684	0.197892	0.192245	0.20841	1.03093	N	ADD	4697	0.927572	0.0633121	0.819325	1.05012	-1.18752	0.235022	.
run4	9	21757590	9:21757590:T:C	T	C	N	C	T	T	2676	1446	0.438791	0.437827	0.440585	1.04984	N	ADD	4697	1.03666	0.0505377	0.938898	1.1446	0.712402	0.476216	.
run4	9	21757767	9:21757767:T:G	T	G	N	G	T	T	2678	1450	0.439429	0.438154	0.441804	1.05014	N	ADD	4697	1.03502	0.0505299	0.93743	1.14278	0.681244	0.495717	.
run4	9	21757803	9:21757803:T:G	T	G	N	G	T	T	1397	700	0.223228	0.228567	0.213285	1.00853	N	ADD	4697	1.1303	0.0609203	1.00308	1.27365	2.01052	0.0443757	.
run4	9	21757916	9:21757916:T:A	T	A	N	A	T	T	1487	755	0.238663	0.243292	0.230043	1.00874	N	ADD	4697	1.12279	0.059292	0.999604	1.26115	1.95329	0.0507851	.
run4	9	21758768	9:21758768:G:A	G	A	N	A	G	G	2667	1439	0.437088	0.436355	0.438452	1.05595	N	ADD	4697	1.03226	0.0504569	0.935059	1.13956	0.629217	0.529207	.
run4	9	21758776	9:21758776:C:CA	C	CA	N	CA	C	C	1160	671	0.194912	0.189791	0.204449	1.02789	N	ADD	4697	0.929433	0.0634507	0.820746	1.05251	-1.15335	0.248768	.
run4	9	21759891	9:21759891:C:T	C	T	N	T	C	C	2667	1439	0.437088	0.436355	0.438452	1.05595	N	ADD	4697	1.03226	0.0504569	0.935059	1.13956	0.629217	0.529207	.
run4	9	21760254	9:21760254:T:C	T	C	N	C	T	T	2669	1440	0.437407	0.436682	0.438757	1.05654	N	ADD	4697	1.03267	0.050443	0.935462	1.13999	0.637386	0.523873	.
run4	9	21760297	9:21760297:C:CATATGT	C	CATATGT	N	CATATGT	C	C	323	186	0.0541835	0.0528469	0.0566728	1.06734	N	ADD	4697	0.869198	0.105643	0.706635	1.06916	-1.32697	0.184519	.
run4	9	21760337	9:21760337:GTA:G	GTA	G	N	G	GTA	GTA	2648	1434	0.434533	0.433246	0.436929	1.05122	N	ADD	4697	1.02602	0.0504994	0.929331	1.13277	0.508645	0.611001	.
run4	9	21760396	9:21760396:C:G	C	G	N	G	C	C	2645	1433	0.434107	0.432755	0.436624	1.05187	N	ADD	4697	1.02495	0.050482	0.928393	1.13155	0.488147	0.625445	.
run4	9	21760452	9:21760452:T:TA	T	TA	N	TA	T	T	2645	1433	0.434107	0.432755	0.436624	1.05187	N	ADD	4697	1.02495	0.050482	0.928393	1.13155	0.488147	0.625445	.
run4	9	21760591	9:21760591:AG:A	AG	A	N	A	AG	AG	1468	743	0.235363	0.240183	0.226386	1.02225	N	ADD	4697	1.12033	0.0591947	0.997611	1.25816	1.91956	0.0549138	.
run4	9	21760621	9:21760621:C:A	C	A	N	A	C	C	2667	1440	0.437194	0.436355	0.438757	1.05557	N	ADD	4697	1.03134	0.0504703	0.934203	1.13858	0.611409	0.540929	.
run4	9	21760639	9:21760639:A:G	A	G	N	G	A	A	2645	1433	0.434107	0.432755	0.436624	1.05187	N	ADD	4697	1.02495	0.050482	0.928393	1.13155	0.488147	0.625445	.
run4	9	21761322	9:21761322:T:C	T	C	N	C	T	T	2653	1439	0.435597	0.434064	0.438452	1.05262	N	ADD	4697	1.02655	0.0504948	0.929824	1.13335	0.519016	0.603749	.
run4	9	21761440	9:21761440:C:G	C	G	N	G	C	C	2651	1435	0.434958	0.433737	0.437233	1.0523	N	ADD	4697	1.02817	0.050504	0.931275	1.13516	0.550158	0.582211	.
run4	9	21762537	9:21762537:CT:C	CT	C	N	C	CT	CT	514	300	0.0866511	0.0840969	0.0914077	1.06653	N	ADD	4697	0.927946	0.0892898	0.778967	1.10542	-0.837512	0.402305	.
run4	9	21762673	9:21762673:A:C	A	C	N	C	A	A	440	246	0.0730253	0.0719895	0.0749543	1.01558	N	ADD	4697	0.950142	0.0961941	0.786879	1.14728	-0.531678	0.594949	.
run4	9	21762727	9:21762727:A:G	A	G	N	G	A	A	519	302	0.0873962	0.0849149	0.0920171	1.06439	N	ADD	4697	0.935188	0.0892805	0.785061	1.11402	-0.750532	0.452935	.
run4	9	21762742	9:21762742:G:A	G	A	N	A	G	G	1445	731	0.231637	0.23642	0.22273	1.0227	N	ADD	4697	1.1178	0.059495	0.994771	1.25605	1.87184	0.0612285	.
run4	9	21763566	9:21763566:T:C	T	C	N	C	T	T	512	300	0.0864382	0.0837696	0.0914077	1.06985	N	ADD	4697	0.918893	0.0890723	0.771696	1.09417	-0.949627	0.342302	.
run4	9	21763742	9:21763742:G:A	G	A	N	A	G	G	2666	1437	0.436768	0.436191	0.437843	1.05363	N	ADD	4697	1.03457	0.0505293	0.93702	1.14227	0.672577	0.501216	.
run4	9	21763748	9:21763748:G:A	G	A	N	A	G	G	1176	683	0.197892	0.192408	0.208105	1.0269	N	ADD	4697	0.926262	0.0634856	0.81789	1.04899	-1.20654	0.227611	.
run4	9	21763994	9:21763994:G:A	G	A	N	A	G	G	1197	695	0.201405	0.195844	0.211761	1.0271	N	ADD	4697	0.928077	0.0631929	0.819963	1.05045	-1.18116	0.23754	.
run4	9	21764086	9:21764086:C:A	C	A	N	A	C	C	1165	683	0.196721	0.190609	0.208105	1.03399	N	ADD	4697	0.910473	0.063331	0.804191	1.0308	-1.48097	0.138614	.
run4	9	21764134	9:21764134:CT:C	CT	C	N	C	CT	CT	1463	735	0.233979	0.239365	0.223949	1.02359	N	ADD	4697	1.12519	0.0593006	1.00172	1.26387	1.98898	0.0467033	.
run4	9	21765330	9:21765330:C:T	C	T	N	T	C	C	1148	675	0.19406	0.187827	0.205667	1.03419	N	ADD	4697	0.906432	0.0634092	0.8005	1.02638	-1.54929	0.121312	.
run4	9	21765601	9:21765601:C:T	C	T	N	T	C	C	2650	1429	0.434213	0.433573	0.435405	1.05323	N	ADD	4697	1.03183	0.0504958	0.934599	1.13917	0.620491	0.534935	.
run4	9	21767007	9:21767007:A:T	A	T	N	T	A	A	1465	744	0.23515	0.239692	0.226691	1.01927	N	ADD	4697	1.11582	0.0592888	0.993403	1.25331	1.84833	0.0645546	.
run4	9	21767404	9:21767404:G:A	G	A	N	A	G	G	1182	692	0.199489	0.19339	0.210847	1.03343	N	ADD	4697	0.915596	0.0632007	0.808923	1.03634	-1.39524	0.162943	.
run4	9	21767577	9:21767577:A:T	A	T	N	T	A	A	1200	700	0.202257	0.196335	0.213285	1.03016	N	ADD	4697	0.924069	0.0631303	0.816522	1.04578	-1.25088	0.210978	.
run4	9	21768051	9:21768051:A:G	A	G	N	G	A	A	1200	700	0.202257	0.196335	0.213285	1.03016	N	ADD	4697	0.924069	0.0631303	0.816522	1.04578	-1.25088	0.210978	.
run4	9	21768786	9:21768786:T:TCAGGGTAA	T	TCAGGGTAA	N	TCAGGGTAA	T	T	1155	674	0.194699	0.188973	0.205363	1.02844	N	ADD	4697	0.921411	0.0637971	0.81311	1.04414	-1.28295	0.199509	.
run4	9	21769412	9:21769412:G:A	G	A	N	A	G	G	2666	1437	0.436768	0.436191	0.437843	1.05363	N	ADD	4697	1.03457	0.0505293	0.93702	1.14227	0.672577	0.501216	.
run4	9	21769789	9:21769789:T:A	T	A	N	A	T	T	1449	737	0.232702	0.237075	0.224558	1.01748	N	ADD	4697	1.1072	0.0596057	0.985122	1.24441	1.70848	0.0875481	.
run4	9	21769869	9:21769869:T:C	T	C	N	C	T	T	2669	1446	0.438046	0.436682	0.440585	1.05684	N	ADD	4697	1.0294	0.0504525	0.932478	1.1364	0.57432	0.565751	.
run4	9	21769897	9:21769897:G:A	G	A	N	A	G	G	2669	1446	0.438046	0.436682	0.440585	1.05684	N	ADD	4697	1.0294	0.0504525	0.932478	1.1364	0.57432	0.565751	.
run4	9	21770143	9:21770143:G:A	G	A	N	A	G	G	1477	744	0.236428	0.241656	0.226691	1.01704	N	ADD	4697	1.12093	0.0593078	0.99792	1.2591	1.92485	0.054248	.
run4	9	21770709	9:21770709:T:C	T	C	N	C	T	T	2669	1445	0.437939	0.436682	0.44028	1.05636	N	ADD	4697	1.03086	0.0504722	0.933764	1.13805	0.602152	0.547073	.
run4	9	21770951	9:21770951:T:C	T	C	N	C	T	T	1480	748	0.237173	0.242147	0.22791	1.01623	N	ADD	4697	1.11661	0.0592511	0.994185	1.25411	1.86153	0.0626688	.
run4	9	21771241	9:21771241:T:C	T	C	N	C	T	T	1429	723	0.229082	0.233802	0.220293	1.02111	N	ADD	4697	1.11296	0.0598853	0.989706	1.25157	1.78717	0.0739099	.
run4	9	21771756	9:21771756:A:G	A	G	N	G	A	A	2667	1446	0.437833	0.436355	0.440585	1.05674	N	ADD	4697	1.02841	0.0504561	0.931572	1.13531	0.555143	0.578797	.
run4	9	21772037	9:21772037:G:A	G	A	N	A	G	G	2652	1437	0.435278	0.433901	0.437843	1.05896	N	ADD	4697	1.02931	0.0503677	0.932556	1.13611	0.573644	0.566209	.
run4	9	21772064	9:21772064:A:G	A	G	N	G	A	A	515	302	0.0869704	0.0842605	0.0920171	1.06561	N	ADD	4697	0.923931	0.0892712	0.775625	1.10059	-0.886262	0.375476	.
run4	9	21772267	9:21772267:T:C	T	C	N	C	T	T	2667	1446	0.437833	0.436355	0.440585	1.05674	N	ADD	4697	1.02841	0.0504561	0.931572	1.13531	0.555143	0.578797	.
run4	9	21772584	9:21772584:C:A	C	A	N	C	A	A	633	344	0.104003	0.103567	0.104814	1.00958	N	ADD	4697	0.990533	0.0828155	0.842124	1.1651	-0.11486	0.908556	.
run4	9	21772930	9:21772930:T:C	T	C	N	C	T	T	2664	1442	0.437088	0.435864	0.439366	1.05595	N	ADD	4697	1.02972	0.0504561	0.932759	1.13675	0.580373	0.561663	.
run4	9	21773167	9:21773167:C:G	C	G	N	G	C	C	2650	1436	0.434958	0.433573	0.437538	1.05924	N	ADD	4697	1.02911	0.0503587	0.932385	1.13586	0.569752	0.568846	.
run4	9	21773222	9:21773222:A:G	A	G	N	G	A	A	2667	1446	0.437833	0.436355	0.440585	1.05674	N	ADD	4697	1.02841	0.0504561	0.931572	1.13531	0.555143	0.578797	.
run4	9	21773347	9:21773347:C:T	C	T	N	T	C	C	2650	1436	0.434958	0.433573	0.437538	1.05924	N	ADD	4697	1.02911	0.0503587	0.932385	1.13586	0.569752	0.568846	.
run4	9	21773416	9:21773416:A:G	A	G	N	G	A	A	2669	1446	0.438046	0.436682	0.440585	1.05684	N	ADD	4697	1.0294	0.0504525	0.932478	1.1364	0.57432	0.565751	.
run4	9	21773541	9:21773541:A:C	A	C	N	C	A	A	2669	1446	0.438046	0.436682	0.440585	1.05684	N	ADD	4697	1.0294	0.0504525	0.932478	1.1364	0.57432	0.565751	.
run4	9	21773940	9:21773940:G:C	G	C	N	C	G	G	2616	1412	0.428784	0.42801	0.430225	1.05774	N	ADD	4697	1.02995	0.0507004	0.932526	1.13756	0.582109	0.560493	.
run4	9	21774109	9:21774109:C:T	C	T	N	T	C	C	1459	735	0.233553	0.238711	0.223949	1.01997	N	ADD	4697	1.12235	0.0594594	0.998886	1.26107	1.94122	0.052232	.
run4	9	21774167	9:21774167:C:G	C	G	N	G	C	C	632	363	0.105919	0.103403	0.110603	1.02317	N	ADD	4697	0.948592	0.0811899	0.809041	1.11221	-0.650041	0.515666	.
run4	9	21774467	9:21774467:T:C	T	C	N	C	T	T	2667	1445	0.437726	0.436355	0.44028	1.05626	N	ADD	4697	1.02925	0.0504686	0.932314	1.13627	0.571261	0.567823	.
run4	9	21775061	9:21775061:A:G	A	G	N	G	A	A	2668	1446	0.437939	0.436518	0.440585	1.05549	N	ADD	4697	1.02773	0.0504776	0.930923	1.13461	0.541936	0.587863	.
run4	9	21775342	9:21775342:C:G	C	G	N	G	C	C	2667	1446	0.437833	0.436355	0.440585	1.05588	N	ADD	4697	1.02743	0.0504732	0.930656	1.13427	0.536132	0.591867	.
run4	9	21775366	9:21775366:C:G	C	G	N	G	C	C	340	189	0.0563125	0.0556283	0.0575868	1.06452	N	ADD	4697	0.912291	0.103986	0.744081	1.11853	-0.882768	0.377361	.
run4	9	21775492	9:21775492:G:A	G	A	N	A	G	G	1186	700	0.200766	0.194045	0.213285	1.03672	N	ADD	4697	0.914341	0.0629964	0.808138	1.0345	-1.42154	0.155159	.
run4	9	21775508	9:21775508:A:G	A	G	N	G	A	A	2667	1446	0.437833	0.436355	0.440585	1.05588	N	ADD	4697	1.02743	0.0504732	0.930656	1.13427	0.536132	0.591867	.
run4	9	21775573	9:21775573:G:A	G	A	N	A	G	G	630	363	0.105706	0.103076	0.110603	1.02369	N	ADD	4697	0.944335	0.0812206	0.805362	1.10729	-0.705167	0.480706	.
run4	9	21775677	9:21775677:A:G	A	G	N	G	A	A	1430	833	0.240898	0.233966	0.253809	1.03309	N	ADD	4697	0.943726	0.0586057	0.841319	1.0586	-0.988285	0.323013	.
run4	9	21775681	9:21775681:G:A	G	A	N	A	G	G	1134	667	0.191718	0.185537	0.20323	1.03347	N	ADD	4697	0.915108	0.0638033	0.807537	1.03701	-1.39042	0.164401	.
run4	9	21775957	9:21775957:G:A	G	A	N	A	G	G	2667	1446	0.437833	0.436355	0.440585	1.05588	N	ADD	4697	1.02743	0.0504732	0.930656	1.13427	0.536132	0.591867	.
run4	9	21776159	9:21776159:T:C	T	C	N	C	T	T	1147	661	0.192463	0.187664	0.201402	1.02605	N	ADD	4697	0.93444	0.0639668	0.824333	1.05925	-1.06004	0.289125	.
run4	9	21776615	9:21776615:T:G	T	G	N	G	T	T	1186	703	0.201086	0.194045	0.214199	1.03588	N	ADD	4697	0.907722	0.0629694	0.802331	1.02696	-1.53752	0.124166	.
run4	9	21776631	9:21776631:G:A	G	A	N	A	G	G	2667	1446	0.437833	0.436355	0.440585	1.05588	N	ADD	4697	1.02743	0.0504732	0.930656	1.13427	0.536132	0.591867	.
run4	9	21776714	9:21776714:T:C	T	C	N	C	T	T	1186	700	0.200766	0.194045	0.213285	1.03672	N	ADD	4697	0.914341	0.0629964	0.808138	1.0345	-1.42154	0.155159	.
run4	9	21777596	9:21777596:G:A	G	A	N	A	G	G	1317	687	0.213328	0.215478	0.209324	1.04091	N	ADD	4697	1.02366	0.0610403	0.908233	1.15375	0.383065	0.701672	.
run4	9	21778660	9:21778660:G:A	G	A	N	A	G	G	2612	1413	0.428465	0.427356	0.43053	1.058	N	ADD	4697	1.025	0.0506958	0.92805	1.13208	0.48707	0.626209	.
run4	9	21778711	9:21778711:T:C	T	C	N	C	T	T	1142	662	0.192037	0.186846	0.201706	1.02989	N	ADD	4697	0.925195	0.0639226	0.816248	1.04868	-1.21633	0.223859	.
run4	9	21778958	9:21778958:T:C	T	C	N	C	T	T	508	298	0.0857994	0.0831152	0.0907983	1.06629	N	ADD	4697	0.918808	0.0892546	0.77135	1.09446	-0.948722	0.342762	.
run4	9	21778976	9:21778976:A:C	A	C	N	C	A	A	2666	1443	0.437407	0.436191	0.439671	1.05654	N	ADD	4697	1.02873	0.0504534	0.93187	1.13566	0.561408	0.574519	.
run4	9	21779466	9:21779466:T:G	T	G	N	G	T	T	629	361	0.105386	0.102912	0.109994	1.02221	N	ADD	4697	0.94555	0.0813929	0.806125	1.10909	-0.687882	0.491527	.
run4	9	21780037	9:21780037:T:C	T	C	N	C	T	T	714	404	0.119012	0.116819	0.123096	1.05781	N	ADD	4697	0.917093	0.0765127	0.789379	1.06547	-1.13114	0.257997	.
run4	9	21780251	9:21780251:A:G	A	G	N	G	A	A	2760	1487	0.452097	0.451571	0.453077	1.04897	N	ADD	4697	1.04184	0.0503192	0.943993	1.14983	0.814548	0.415331	.
run4	9	21780797	9:21780797:C:T	C	T	N	T	C	C	1389	698	0.222163	0.227258	0.212675	1.01869	N	ADD	4697	1.11789	0.0606674	0.992569	1.25904	1.83701	0.0662081	.
run4	9	21781152	9:21781152:G:A	G	A	N	A	G	G	675	396	0.114009	0.110438	0.120658	1.0568	N	ADD	4697	0.933708	0.080143	0.797982	1.09252	-0.85587	0.39207	.
run4	9	21781298	9:21781298:GA:G	GA	G	N	G	GA	GA	1476	767	0.238769	0.241492	0.233699	1.03774	N	ADD	4697	1.04041	0.0588202	0.927119	1.16754	0.673441	0.500667	.
run4	9	21781478	9:21781478:C:T	C	T	N	T	C	C	660	389	0.111667	0.107984	0.118525	1.046	N	ADD	4697	0.929636	0.0809761	0.793206	1.08953	-0.901034	0.36757	.
run4	9	21781569	9:21781569:T:G	T	G	N	G	T	T	1274	731	0.213434	0.208442	0.22273	1.02414	N	ADD	4697	0.945018	0.0617813	0.837244	1.06667	-0.915343	0.360012	.
run4	9	21782164	9:21782164:G:A	G	A	N	A	G	G	2706	1456	0.443049	0.442736	0.443632	1.04919	N	ADD	4697	1.03931	0.0505304	0.941314	1.14751	0.763101	0.445403	.
run4	9	21782230	9:21782230:T:A	T	A	N	A	T	T	1292	746	0.216947	0.211387	0.2273	1.02498	N	ADD	4697	0.942261	0.061492	0.835274	1.06295	-0.967172	0.333458	.
run4	9	21782819	9:21782819:T:A	T	A	N	A	T	T	1310	753	0.219608	0.214332	0.229433	1.0304	N	ADD	4697	0.947747	0.0611859	0.840641	1.0685	-0.877133	0.380414	.
run4	9	21783407	9:21783407:T:C	T	C	N	C	T	T	1312	758	0.220353	0.21466	0.230957	1.03462	N	ADD	4697	0.943453	0.0610478	0.837059	1.06337	-0.953502	0.340336	.
run4	9	21783917	9:21783917:C:G	C	G	N	G	C	C	623	356	0.104215	0.101931	0.10847	1.0433	N	ADD	4697	0.959178	0.0827397	0.815588	1.12805	-0.503732	0.61445	.
run4	9	21783922	9:21783922:G:A	G	A	N	A	G	G	2758	1488	0.451991	0.451243	0.453382	1.05022	N	ADD	4697	1.03976	0.0502587	0.942222	1.1474	0.775811	0.437861	.
run4	9	21783980	9:21783980:C:CT	C	CT	N	CT	C	C	1217	683	0.202257	0.199116	0.208105	1.02752	N	ADD	4697	0.968007	0.0628345	0.855842	1.09487	-0.517487	0.604816	.
run4	9	21784225	9:21784225:T:C	T	C	N	C	T	T	2069	1090	0.336278	0.338514	0.332115	1.0361	N	ADD	4697	1.06716	0.0527535	0.962331	1.1834	1.23211	0.21791	.
run4	9	21784758	9:21784758:A:T	A	T	N	T	A	A	1437	733	0.230999	0.235111	0.223339	1.01722	N	ADD	4697	1.10657	0.059773	0.984242	1.24411	1.69423	0.0902211	.
run4	9	21785018	9:21785018:C:T	C	T	N	T	C	C	1422	726	0.228657	0.232657	0.221207	1.02103	N	ADD	4697	1.10182	0.0598637	0.979835	1.23898	1.61968	0.105301	.
run4	9	21785139	9:21785139:T:A	T	A	N	A	T	T	1437	734	0.231105	0.235111	0.223644	1.01694	N	ADD	4697	1.10549	0.059769	0.983282	1.24288	1.67789	0.0933683	.
run4	9	21785206	9:21785206:A:C	A	C	N	C	A	A	1305	754	0.219182	0.213514	0.229738	1.03154	N	ADD	4697	0.940984	0.0611714	0.834667	1.06084	-0.994401	0.320028	.
run4	9	21785261	9:21785261:G:A	G	A	N	A	G	G	1278	731	0.21386	0.209097	0.22273	1.02429	N	ADD	4697	0.949276	0.0617104	0.841133	1.07132	-0.843542	0.398925	.
run4	9	21785304	9:21785304:C:G	C	G	N	G	C	C	2754	1483	0.451033	0.450589	0.451859	1.04857	N	ADD	4697	1.04133	0.0503059	0.943554	1.14923	0.804996	0.420822	.
run4	9	21785481	9:21785481:C:A	C	A	N	A	C	C	623	355	0.104109	0.101931	0.108166	1.04129	N	ADD	4697	0.961876	0.0829231	0.817588	1.13163	-0.468748	0.63925	.
run4	9	21785490	9:21785490:C:A	C	A	N	C	A	A	1901	1054	0.314562	0.311027	0.321146	1.01702	N	ADD	4697	0.979282	0.0543681	0.880297	1.0894	-0.385079	0.700179	.
run4	9	21785493	9:21785493:A:C	A	C	N	C	A	A	637	361	0.106238	0.104221	0.109994	1.05154	N	ADD	4697	0.965362	0.0820612	0.821939	1.13381	-0.429586	0.667497	.
run4	9	21785660	9:21785660:C:T	C	T	N	T	C	C	1291	746	0.216841	0.211224	0.2273	1.02651	N	ADD	4697	0.941079	0.0614405	0.83431	1.06151	-0.988415	0.322949	.
run4	9	21785848	9:21785848:G:A	G	A	N	A	G	G	1288	746	0.216521	0.210733	0.2273	1.0261	N	ADD	4697	0.937593	0.0615081	0.83111	1.05772	-1.04766	0.294796	.
run4	9	21785894	9:21785894:C:T	C	T	N	T	C	C	1275	731	0.213541	0.208606	0.22273	1.02386	N	ADD	4697	0.945749	0.0617785	0.837896	1.06749	-0.902869	0.366595	.
run4	9	21785965	9:21785965:A:G	A	G	N	G	A	A	623	355	0.104109	0.101931	0.108166	1.04129	N	ADD	4697	0.961876	0.0829231	0.817588	1.13163	-0.468748	0.63925	.
run4	9	21786069	9:21786069:A:G	A	G	N	G	A	A	1438	733	0.231105	0.235275	0.223339	1.01694	N	ADD	4697	1.10683	0.0597716	0.98447	1.24439	1.69811	0.089487	.
run4	9	21786291	9:21786291:A:G	A	G	N	G	A	A	1304	752	0.218863	0.213351	0.229129	1.0299	N	ADD	4697	0.942899	0.0612864	0.836177	1.06324	-0.959364	0.337375	.
run4	9	21786304	9:21786304:C:T	C	T	N	T	C	C	2759	1487	0.451991	0.451407	0.453077	1.05022	N	ADD	4697	1.043	0.0502682	0.945135	1.15099	0.837447	0.402341	.
run4	9	21786511	9:21786511:G:A	G	A	N	A	G	G	631	357	0.105174	0.10324	0.108775	1.01594	N	ADD	4697	0.96592	0.081704	0.82299	1.13367	-0.424386	0.671285	.
run4	9	21786952	9:21786952:C:A	C	A	N	A	C	C	630	357	0.105067	0.103076	0.108775	1.01619	N	ADD	4697	0.964543	0.0817256	0.821782	1.1321	-0.441738	0.658679	.
run4	9	21786967	9:21786967:A:T	A	T	N	T	A	A	1305	751	0.218863	0.213514	0.228824	1.0299	N	ADD	4697	0.945278	0.0612868	0.838286	1.06593	-0.918247	0.35849	.
run4	9	21787262	9:21787262:C:T	C	T	N	T	C	C	1437	733	0.230999	0.235111	0.223339	1.01722	N	ADD	4697	1.10657	0.059773	0.984242	1.24411	1.69423	0.0902211	.
run4	9	21787402	9:21787402:G:C	G	C	N	C	G	G	2759	1487	0.451991	0.451407	0.453077	1.05022	N	ADD	4697	1.043	0.0502682	0.945135	1.15099	0.837447	0.402341	.
run4	9	21787521	9:21787521:G:A	G	A	N	A	G	G	1306	751	0.21897	0.213678	0.228824	1.03086	N	ADD	4697	0.946746	0.0612307	0.83968	1.06746	-0.893734	0.371464	.
run4	9	21787617	9:21787617:T:TAATAAATA	T	TAATAAATA	N	TAATAAATA	T	T	398	208	0.0645093	0.0651178	0.063376	1.0263	N	ADD	4697	1.0885	0.102974	0.889561	1.33192	0.823492	0.410228	.
run4	9	21787617	9:21787617:T:TAATAAATAAATA	T	TAATAAATAAATA	N	TAATAAATAAATA	T	T	357	219	0.0613157	0.0584097	0.0667276	1.06784	N	ADD	4697	0.84888	0.101059	0.696346	1.03483	-1.62121	0.104973	.
run4	9	21787809	9:21787809:C:T	C	T	N	T	C	C	1052	601	0.175963	0.17212	0.18312	1.05663	N	ADD	4697	0.901612	0.064414	0.794676	1.02294	-1.60789	0.107858	.
run4	9	21787848	9:21787848:T:G	T	G	N	G	T	T	1278	733	0.214073	0.209097	0.223339	1.02499	N	ADD	4697	0.94569	0.0616361	0.838077	1.06712	-0.905977	0.364948	.
run4	9	21788081	9:21788081:T:G	T	G	N	G	T	T	2757	1487	0.451778	0.45108	0.453077	1.05014	N	ADD	4697	1.04065	0.0502677	0.943012	1.1484	0.792678	0.427965	.
run4	9	21788446	9:21788446:T:G	T	G	N	G	T	T	1307	749	0.218863	0.213842	0.228215	1.02741	N	ADD	4697	0.949021	0.0613635	0.841478	1.07031	-0.852701	0.393825	.
run4	9	21788481	9:21788481:A:G	A	G	N	G	A	A	1436	730	0.230573	0.234948	0.222425	1.01715	N	ADD	4697	1.10921	0.0598409	0.986454	1.24724	1.73206	0.0832634	.
run4	9	21788523	9:21788523:A:G	A	G	N	G	A	A	2757	1487	0.451778	0.45108	0.453077	1.05014	N	ADD	4697	1.04065	0.0502677	0.943012	1.1484	0.792678	0.427965	.
run4	9	21788656	9:21788656:C:T	C	T	N	T	C	C	1432	730	0.230147	0.234293	0.222425	1.01587	N	ADD	4697	1.10519	0.0599294	0.982712	1.24294	1.66897	0.095123	.
run4	9	21788782	9:21788782:G:A	G	A	N	A	G	G	1434	730	0.23036	0.23462	0.222425	1.01651	N	ADD	4697	1.10773	0.0598833	0.985056	1.24568	1.70853	0.0875375	.
run4	9	21788877	9:21788877:T:C	T	C	N	C	T	T	1321	759	0.221418	0.216132	0.231261	1.0256	N	ADD	4697	0.941522	0.0610912	0.835275	1.06128	-0.986348	0.323962	.
run4	9	21788951	9:21788951:C:T	C	T	N	T	C	C	1322	759	0.221524	0.216296	0.231261	1.02531	N	ADD	4697	0.942367	0.0610977	0.836014	1.06225	-0.97157	0.331265	.
run4	9	21789123	9:21789123:G:A	G	A	N	A	G	G	1329	762	0.222589	0.217441	0.232176	1.02988	N	ADD	4697	0.948716	0.0609336	0.841917	1.06906	-0.863994	0.387591	.
run4	9	21789481	9:21789481:ATTTAC:A	ATTTAC	A	N	A	ATTTAC	ATTTAC	601	350	0.101235	0.0983312	0.106642	1.03478	N	ADD	4697	0.950293	0.0838874	0.806218	1.12012	-0.607775	0.543337	.
run4	9	21789580	9:21789580:C:T	C	T	N	T	C	C	1472	750	0.236534	0.240838	0.228519	1.01557	N	ADD	4697	1.11232	0.0592765	0.990315	1.24936	1.79578	0.0725291	.
run4	9	21789845	9:21789845:GA:G	GA	G	N	G	GA	GA	1305	736	0.217266	0.213514	0.224254	1.02038	N	ADD	4697	0.977572	0.0617453	0.866146	1.10333	-0.367373	0.713341	.
run4	9	21790067	9:21790067:A:G	A	G	N	G	A	A	2797	1511	0.458591	0.457624	0.46039	1.04819	N	ADD	4697	1.0319	0.0501892	0.935222	1.13856	0.625588	0.531585	.
run4	9	21790142	9:21790142:G:C	G	C	N	C	G	G	2797	1511	0.458591	0.457624	0.46039	1.04819	N	ADD	4697	1.0319	0.0501892	0.935222	1.13856	0.625588	0.531585	.
run4	9	21790350	9:21790350:T:C	T	C	N	C	T	T	1286	740	0.21567	0.210406	0.225472	1.01577	N	ADD	4697	0.945525	0.0616227	0.837953	1.06691	-0.909007	0.363346	.
run4	9	21790563	9:21790563:G:A	G	A	N	A	G	G	1324	760	0.221844	0.216623	0.231566	1.0183	N	ADD	4697	0.950567	0.0611978	0.843123	1.0717	-0.828412	0.407437	.
run4	9	21790669	9:21790669:C:G	C	G	N	G	C	C	2797	1510	0.458484	0.457624	0.460085	1.04858	N	ADD	4697	1.0321	0.0501849	0.935418	1.13878	0.629641	0.528929	.
run4	9	21790755	9:21790755:A:T	A	T	N	T	A	A	2793	1509	0.457952	0.45697	0.459781	1.04798	N	ADD	4697	1.03193	0.0502165	0.935201	1.13866	0.625861	0.531406	.
run4	9	21791265	9:21791265:G:C	G	C	N	C	G	G	709	392	0.117202	0.116001	0.119439	1.06066	N	ADD	4697	0.947349	0.0770724	0.814527	1.10183	-0.701785	0.482813	.
run4	9	21791312	9:21791312:T:A	T	A	N	A	T	T	1324	761	0.22195	0.216623	0.231871	1.01802	N	ADD	4697	0.949795	0.0612037	0.842429	1.07084	-0.841603	0.40001	.
run4	9	21791467	9:21791467:A:G	A	G	N	G	A	A	604	352	0.101767	0.098822	0.107252	1.03576	N	ADD	4697	0.951723	0.0836157	0.807861	1.1212	-0.591775	0.554001	.
run4	9	21791710	9:21791710:G:A	G	A	N	A	G	G	603	352	0.101661	0.0986584	0.107252	1.0337	N	ADD	4697	0.949024	0.0837799	0.805311	1.11838	-0.624505	0.532296	.
run4	9	21792258	9:21792258:T:C	T	C	N	C	T	T	456	247	0.074835	0.0746073	0.075259	1.02366	N	ADD	4697	1.07011	0.0964095	0.885855	1.29268	0.702808	0.482175	.
run4	9	21793177	9:21793177:T:G	T	G	N	G	T	T	2785	1499	0.456036	0.455661	0.456734	1.04907	N	ADD	4697	1.03929	0.0501467	0.941999	1.14662	0.768444	0.442224	.
run4	9	21793673	9:21793673:C:A	C	A	N	A	C	C	599	346	0.100596	0.0980039	0.105424	1.0364	N	ADD	4697	0.966041	0.0840557	0.819308	1.13905	-0.411025	0.681054	.
run4	9	21794359	9:21794359:T:C	T	C	N	C	T	T	318	159	0.0507771	0.0520288	0.0484461	1.05694	N	ADD	4697	1.11122	0.11324	0.890042	1.38737	0.931299	0.351699	.
run4	9	21795074	9:21795074:C:G	C	G	N	G	C	C	1330	763	0.222802	0.217605	0.23248	1.02193	N	ADD	4697	0.958603	0.0609944	0.85059	1.08033	-0.69315	0.488215	.
run4	9	21795096	9:21795096:T:G	T	G	N	G	T	T	1330	763	0.222802	0.217605	0.23248	1.02193	N	ADD	4697	0.958603	0.0609944	0.85059	1.08033	-0.69315	0.488215	.
run4	9	21795100	9:21795100:A:T	A	T	N	T	A	A	599	347	0.100703	0.0980039	0.105728	1.03613	N	ADD	4697	0.964595	0.0840388	0.818108	1.13731	-0.428938	0.667968	.
run4	9	21795193	9:21795193:A:G	A	G	N	G	A	A	1330	763	0.222802	0.217605	0.23248	1.02193	N	ADD	4697	0.958603	0.0609944	0.85059	1.08033	-0.69315	0.488215	.
run4	9	21795661	9:21795661:A:G	A	G	N	G	A	A	1337	765	0.22376	0.21875	0.23309	1.02063	N	ADD	4697	0.960936	0.0609923	0.852664	1.08296	-0.653318	0.513551	.
run4	9	21795682	9:21795682:T:G	T	G	N	G	T	T	1336	765	0.223653	0.218586	0.23309	1.01968	N	ADD	4697	0.960085	0.0610234	0.851857	1.08206	-0.667507	0.504449	.
run4	9	21796105	9:21796105:C:A	C	A	N	A	C	C	659	368	0.109325	0.107821	0.112127	1.015	N	ADD	4697	0.971786	0.0804343	0.830051	1.13772	-0.355814	0.72198	.
run4	9	21796220	9:21796220:G:A	G	A	N	A	G	G	1447	733	0.232063	0.236747	0.223339	1.0132	N	ADD	4697	1.09864	0.0598712	0.976994	1.23543	1.57122	0.116131	.
run4	9	21796791	9:21796791:G:A	G	A	N	A	G	G	1446	737	0.232382	0.236584	0.224558	1.01236	N	ADD	4697	1.09353	0.0598542	0.972486	1.22964	1.49383	0.135219	.
run4	9	21797135	9:21797135:C:T	C	T	N	C	T	T	619	335	0.101554	0.101276	0.102072	1.03397	N	ADD	4697	0.962817	0.0816494	0.820434	1.12991	-0.46408	0.642591	.
run4	9	21797186	9:21797186:G:A	G	A	N	A	G	G	674	379	0.112093	0.110275	0.115478	1.01494	N	ADD	4697	0.968751	0.0793019	0.829297	1.13165	-0.400343	0.688904	.
run4	9	21799384	9:21799384:A:AT	A	AT	N	AT	A	A	311	178	0.0520545	0.0508835	0.0542352	0.996862	N	ADD	4697	1.02927	0.114494	0.82238	1.28821	0.251983	0.801054	.
run4	9	21799598	9:21799598:T:C	T	C	N	C	T	T	2834	1535	0.465084	0.463678	0.467703	1.04709	N	ADD	4697	1.03332	0.0501766	0.936534	1.1401	0.653198	0.513628	.
run4	9	21801078	9:21801078:A:T	A	T	N	T	A	A	467	263	0.0777092	0.0764071	0.0801341	1.02268	N	ADD	4697	1.03084	0.0945172	0.856519	1.24063	0.321338	0.747954	.
run4	9	21801530	9:21801530:A:G	A	G	N	G	A	A	2106	1126	0.344049	0.344568	0.343083	1.0453	N	ADD	4697	1.04458	0.0527488	0.941977	1.15835	0.826772	0.408366	.
run4	9	21801776	9:21801776:A:T	A	T	N	T	A	A	1624	862	0.264637	0.265707	0.262645	1.04163	N	ADD	4697	1.02915	0.0563112	0.921609	1.14924	0.510274	0.609859	.
run4	9	21801811	9:21801811:T:TGTGTGTGTGTGTGC	T	TGTGTGTGTGTGTGC	N	TGTGTGTGTGTGTGC	T	T	2098	1122	0.342772	0.343259	0.341865	1.0436	N	ADD	4697	1.04425	0.0527932	0.941598	1.15809	0.820103	0.412158	.
run4	9	21803183	9:21803183:G:C	G	C	N	C	G	G	2798	1513	0.45891	0.457788	0.460999	1.05129	N	ADD	4697	1.0319	0.0501539	0.93529	1.13849	0.626105	0.531246	.
run4	9	21803729	9:21803729:T:TCTTAA	T	TCTTAA	N	TCTTAA	T	T	2787	1499	0.456249	0.455988	0.456734	1.05	N	ADD	4697	1.04268	0.0502586	0.944867	1.15062	0.831589	0.405641	.
run4	9	21803858	9:21803858:A:T	A	T	N	T	A	A	456	237	0.0737705	0.0746073	0.0722121	1.00448	N	ADD	4697	1.1407	0.0988839	0.939722	1.38465	1.33124	0.183111	.
run4	9	21803880	9:21803880:C:A	C	A	N	A	C	C	2787	1499	0.456249	0.455988	0.456734	1.05	N	ADD	4697	1.04268	0.0502586	0.944867	1.15062	0.831589	0.405641	.
run4	9	21804617	9:21804617:A:G	A	G	N	G	A	A	2787	1502	0.456568	0.455988	0.457648	1.04967	N	ADD	4697	1.03922	0.0502897	0.941674	1.14687	0.764956	0.444298	.
run4	9	21804693	9:21804693:A:G	A	G	N	G	A	A	2788	1499	0.456355	0.456152	0.456734	1.05046	N	ADD	4697	1.04284	0.050255	0.945023	1.15079	0.834774	0.403845	.
run4	9	21804703	9:21804703:CAA:C	CAA	C	N	C	CAA	CAA	438	224	0.0704705	0.0716623	0.0682511	1.00869	N	ADD	4697	1.15975	0.100958	0.951547	1.41352	1.46802	0.142099	.
run4	9	21805208	9:21805208:C:CAG	C	CAG	N	CAG	C	C	2788	1499	0.456355	0.456152	0.456734	1.05046	N	ADD	4697	1.04284	0.050255	0.945023	1.15079	0.834774	0.403845	.
run4	9	21806564	9:21806564:G:A	G	A	N	A	G	G	1406	715	0.225782	0.230039	0.217855	1.01408	N	ADD	4697	1.10233	0.0603675	0.979323	1.24078	1.61385	0.106559	.
run4	9	21806969	9:21806969:C:A	C	A	N	A	C	C	1410	715	0.226208	0.230694	0.217855	1.01417	N	ADD	4697	1.10611	0.0603294	0.982758	1.24495	1.67168	0.0945871	.
run4	9	21807327	9:21807327:G:A	G	A	N	A	G	G	340	188	0.0562061	0.0556283	0.0572821	1.04881	N	ADD	4697	0.952531	0.108514	0.770038	1.17827	-0.448173	0.654028	.
run4	9	21807994	9:21807994:A:G	A	G	N	G	A	A	1297	740	0.216841	0.212205	0.225472	1.01272	N	ADD	4697	0.962675	0.0620639	0.852415	1.0872	-0.6129	0.539943	.
run4	9	21808409	9:21808409:C:G	C	G	N	G	C	C	1386	787	0.231318	0.226767	0.239793	1.0044	N	ADD	4697	0.948858	0.0610641	0.841828	1.0695	-0.859685	0.389963	.
run4	9	21808420	9:21808420:CAAA:CAA	CAAA	CAA	N	CAA	CAAA	CAAA	1474	753	0.237066	0.241165	0.229433	1.01887	N	ADD	4697	1.10014	0.0591033	0.979803	1.23525	1.61474	0.106366	.
run4	9	21808420	9:21808420:CAAA:C	CAAA	C	N	C	CAAA	CAAA	1383	784	0.230679	0.226276	0.238879	1.00367	N	ADD	4697	0.949	0.0611825	0.841759	1.0699	-0.855578	0.392231	.
run4	9	21808605	9:21808605:AC:A	AC	A	N	A	AC	AC	2843	1543	0.466894	0.465151	0.47014	1.04542	N	ADD	4697	1.01921	0.0502376	0.923639	1.12468	0.378806	0.704832	.
run4	9	21808606	9:21808606:C:A	C	A	N	A	C	C	1202	612	0.193102	0.196662	0.186472	1.04899	N	ADD	4697	1.07713	0.0639121	0.950315	1.22088	1.16259	0.244998	.
run4	9	21808752	9:21808752:T:G	T	G	N	G	T	T	1471	746	0.236002	0.240674	0.2273	1.02054	N	ADD	4697	1.10886	0.0593031	0.987183	1.24553	1.74245	0.08143	.
run4	9	21808913	9:21808913:C:T	C	T	N	T	C	C	1468	742	0.235257	0.240183	0.226082	1.02135	N	ADD	4697	1.11016	0.0593519	0.988248	1.24712	1.76078	0.078276	.
run4	9	21809077	9:21809077:T:A	T	A	N	A	T	T	1413	719	0.226953	0.231185	0.219074	1.01828	N	ADD	4697	1.10925	0.0601338	0.985927	1.24801	1.72427	0.084659	.
run4	9	21809333	9:21809333:C:T	C	T	N	T	C	C	1386	788	0.231424	0.226767	0.240098	1.00412	N	ADD	4697	0.948163	0.0610568	0.841224	1.0687	-0.871785	0.383326	.
run4	9	21810430	9:21810430:A:AAGAG	A	AAGAG	N	AAGAG	A	A	1450	839	0.243666	0.237238	0.255637	1.00476	N	ADD	4697	0.928167	0.0598006	0.825513	1.04359	-1.24654	0.212566	.
run4	9	21810531	9:21810531:T:G	T	G	N	G	T	T	1472	852	0.247392	0.240838	0.259598	1.0109	N	ADD	4697	0.928334	0.0595171	0.82612	1.04319	-1.24945	0.2115	.
run4	9	21811027	9:21811027:T:C	T	C	N	C	T	T	1453	832	0.24324	0.237729	0.253504	1.00358	N	ADD	4697	0.939563	0.0600452	0.835248	1.05691	-1.03823	0.299164	.
run4	9	21811154	9:21811154:A:G	A	G	N	G	A	A	1735	897	0.280179	0.283868	0.273309	1.03091	N	ADD	4697	1.05954	0.0556335	0.95008	1.1816	1.03949	0.298576	.
run4	9	21811441	9:21811441:A:G	A	G	N	G	A	A	1453	832	0.24324	0.237729	0.253504	1.00358	N	ADD	4697	0.939563	0.0600452	0.835248	1.05691	-1.03823	0.299164	.
run4	9	21811449	9:21811449:A:AT	A	AT	N	AT	A	A	734	408	0.121567	0.120092	0.124314	1.01313	N	ADD	4697	0.940932	0.0771181	0.808937	1.09446	-0.789502	0.429819	.
run4	9	21811533	9:21811533:C:G	C	G	N	G	C	C	1462	840	0.24505	0.239202	0.255941	1.00454	N	ADD	4697	0.933464	0.059799	0.830227	1.04954	-1.1514	0.249569	.
run4	9	21812316	9:21812316:G:A	G	A	N	A	G	G	700	409	0.118054	0.114529	0.124619	1.01542	N	ADD	4697	0.960608	0.0800686	0.821092	1.12383	-0.501929	0.615717	.
run4	9	21812349	9:21812349:T:A	T	A	N	A	T	T	700	409	0.118054	0.114529	0.124619	1.01542	N	ADD	4697	0.960608	0.0800686	0.821092	1.12383	-0.501929	0.615717	.
run4	9	21812720	9:21812720:C:T	C	T	N	T	C	C	734	407	0.121461	0.120092	0.12401	1.01338	N	ADD	4697	0.94375	0.0771597	0.811294	1.09783	-0.750315	0.453065	.
run4	9	21813241	9:21813241:T:C	T	C	N	C	T	T	2822	1498	0.459868	0.461715	0.456429	1.05373	N	ADD	4697	1.00173	0.049891	0.908414	1.10463	0.0346705	0.972342	.
run4	9	21813303	9:21813303:A:C	A	C	N	C	A	A	2822	1499	0.459974	0.461715	0.456734	1.05333	N	ADD	4697	1.00138	0.049896	0.908082	1.10425	0.0275424	0.978027	.
run4	9	21813495	9:21813495:C:T	C	T	N	T	C	C	2814	1489	0.458058	0.460406	0.453687	1.05445	N	ADD	4697	1.00504	0.0498647	0.911459	1.10822	0.100761	0.91974	.
run4	9	21813518	9:21813518:C:T	C	T	N	T	C	C	2817	1493	0.458803	0.460897	0.454906	1.0534	N	ADD	4697	1.00377	0.0499004	0.910247	1.1069	0.0754124	0.939887	.
run4	9	21813718	9:21813718:C:T	C	T	N	C	T	T	2683	1446	0.439536	0.438973	0.440585	1.061	N	ADD	4697	0.983044	0.0495205	0.892115	1.08324	-0.345346	0.729834	.
run4	9	21813765	9:21813765:G:A	G	A	N	A	G	G	748	417	0.124015	0.122382	0.127057	1.01129	N	ADD	4697	0.939368	0.0763561	0.808801	1.09101	-0.819155	0.412698	.
run4	9	21813770	9:21813770:G:T	G	T	N	T	G	G	748	417	0.124015	0.122382	0.127057	1.01129	N	ADD	4697	0.939368	0.0763561	0.808801	1.09101	-0.819155	0.412698	.
run4	9	21815166	9:21815166:G:T	G	T	N	T	G	G	514	274	0.0838833	0.0840969	0.0834857	1.00263	N	ADD	4697	1.09891	0.0927259	0.916295	1.31793	1.01722	0.309051	.
run4	9	21815589	9:21815589:T:TAAA	T	TAAA	N	TAAA	T	T	2885	1545	0.471578	0.472022	0.47075	1.04909	N	ADD	4697	0.976276	0.0492087	0.886515	1.07513	-0.487928	0.625601	.
run4	9	21815797	9:21815797:C:T	C	T	N	T	C	C	1275	703	0.21056	0.208606	0.214199	1.00609	N	ADD	4697	0.991437	0.0623501	0.87739	1.12031	-0.13793	0.890296	.
run4	9	21816214	9:21816214:C:G	C	G	N	G	C	C	1295	721	0.214605	0.211878	0.219683	1.00591	N	ADD	4697	0.990815	0.0620679	0.877324	1.11899	-0.14867	0.881814	.
run4	9	21816528	9:21816528:A:G	A	G	N	G	A	A	2666	1434	0.436449	0.436191	0.436929	1.06343	N	ADD	4697	0.985436	0.0495478	0.894238	1.08593	-0.296097	0.767156	.
run4	9	21816573	9:21816573:G:A	G	A	N	G	A	A	2889	1532	0.47062	0.472677	0.466789	1.05187	N	ADD	4697	0.997666	0.0499576	0.90461	1.1003	-0.0467672	0.962699	.
run4	9	21816637	9:21816637:T:C	T	C	N	C	T	T	1686	872	0.272301	0.275851	0.265692	1.02872	N	ADD	4697	1.06242	0.0561795	0.951647	1.18609	1.07777	0.281137	.
run4	9	21816646	9:21816646:A:G	A	G	N	A	G	G	2889	1532	0.47062	0.472677	0.466789	1.05187	N	ADD	4697	0.997666	0.0499576	0.90461	1.1003	-0.0467672	0.962699	.
run4	9	21816758	9:21816758:G:A	G	A	N	A	G	G	1638	866	0.266553	0.267997	0.263863	1.04495	N	ADD	4697	1.04131	0.0561199	0.93285	1.16239	0.721349	0.470695	.
run4	9	21817754	9:21817754:A:G	A	G	N	G	A	A	2954	1598	0.484565	0.483312	0.486898	1.04444	N	ADD	4697	1.02553	0.0501809	0.92947	1.13152	0.502419	0.615373	.
run4	9	21817777	9:21817777:T:C	T	C	N	T	C	C	337	177	0.0547158	0.0551374	0.0539305	1.03679	N	ADD	4697	0.97728	0.109089	0.789155	1.21025	-0.210676	0.83314	.
run4	9	21818310	9:21818310:C:T	C	T	N	C	T	T	2887	1530	0.470194	0.472349	0.466179	1.05434	N	ADD	4697	0.998234	0.0498822	0.905258	1.10076	-0.0354382	0.97173	.
run4	9	21818316	9:21818316:C:CTTTT	C	CTTTT	N	CTTTT	C	C	787	458	0.132531	0.128763	0.139549	1.05278	N	ADD	4697	0.892308	0.0725848	0.773982	1.02872	-1.5698	0.116461	.
run4	9	21818674	9:21818674:A:G	A	G	N	G	A	A	1685	872	0.272195	0.275687	0.265692	1.02902	N	ADD	4697	1.06109	0.0561747	0.950466	1.18459	1.05559	0.291154	.
run4	9	21819136	9:21819136:C:CT	C	CT	N	C	CT	CT	3022	1615	0.493613	0.494437	0.492078	1.04051	N	ADD	4697	1.00788	0.0499661	0.913859	1.11158	0.157166	0.875114	.
run4	9	21819722	9:21819722:T:G	T	G	N	G	T	T	756	428	0.126038	0.123691	0.130408	1.02201	N	ADD	4697	0.933033	0.0754037	0.804847	1.08163	-0.919249	0.357965	.
run4	9	21821281	9:21821281:A:G	A	G	N	G	A	A	1925	1024	0.313924	0.314954	0.312005	1.05449	N	ADD	4697	1.01521	0.0530265	0.915001	1.1264	0.284761	0.775827	.
run4	9	21821669	9:21821669:T:C	T	C	N	C	T	T	1279	697	0.210347	0.20926	0.212371	1.00664	N	ADD	4697	1.01276	0.0625134	0.895974	1.14477	0.202846	0.839255	.
run4	9	21822417	9:21822417:A:G	A	G	N	G	A	A	750	417	0.124228	0.122709	0.127057	1.01079	N	ADD	4697	0.940601	0.0763413	0.809886	1.09241	-0.802135	0.422475	.
run4	9	21822483	9:21822483:G:A	G	A	N	A	G	G	2959	1598	0.485097	0.48413	0.486898	1.04407	N	ADD	4697	1.03182	0.0501929	0.935149	1.13849	0.624121	0.532548	.
run4	9	21823952	9:21823952:T:C	T	C	N	C	T	T	1657	882	0.270279	0.271106	0.268739	1.04305	N	ADD	4697	1.0333	0.0558128	0.926232	1.15275	0.586974	0.557221	.
run4	9	21824049	9:21824049:G:A	G	A	N	A	G	G	749	415	0.123909	0.122546	0.126447	1.01154	N	ADD	4697	0.943126	0.0764385	0.811905	1.09555	-0.766049	0.443647	.
run4	9	21824882	9:21824882:C:T	C	T	N	T	C	C	1618	856	0.26336	0.264725	0.260817	1.04524	N	ADD	4697	1.04078	0.0562861	0.93207	1.16217	0.710143	0.477616	.
run4	9	21825075	9:21825075:T:C	T	C	N	T	C	C	3076	1631	0.501065	0.503272	0.496953	1.04236	N	ADD	4697	0.988043	0.050136	0.895571	1.09006	-0.239935	0.81038	.
run4	9	21825946	9:21825946:G:GA	G	GA	N	GA	G	G	1361	752	0.224931	0.222677	0.229129	1.0041	N	ADD	4697	0.980276	0.0610875	0.869662	1.10496	-0.326108	0.744343	.
run4	9	21825996	9:21825996:A:G	A	G	N	G	A	A	1380	765	0.228337	0.225785	0.23309	1.00617	N	ADD	4697	0.982828	0.0608069	0.872406	1.10723	-0.284858	0.775753	.
run4	9	21826387	9:21826387:T:C	T	C	N	C	T	T	1376	765	0.227911	0.225131	0.23309	1.00244	N	ADD	4697	0.978167	0.0608873	0.868132	1.10215	-0.362547	0.716943	.
run4	9	21826463	9:21826463:C:T	C	T	N	T	C	C	1360	750	0.224611	0.222513	0.228519	1.00371	N	ADD	4697	0.982458	0.0611407	0.871507	1.10753	-0.289455	0.772233	.
run4	9	21826516	9:21826516:A:G	A	G	N	G	A	A	1396	712	0.224399	0.228403	0.216941	1.01649	N	ADD	4697	1.11452	0.0604025	0.990084	1.25459	1.79499	0.0726559	.
run4	9	21826538	9:21826538:G:A	G	A	N	A	G	G	3017	1637	0.495423	0.493619	0.498781	1.04356	N	ADD	4697	1.01745	0.0501707	0.92216	1.12258	0.344755	0.730279	.
run4	9	21826620	9:21826620:A:ATTATTG	A	ATTATTG	N	ATTATTG	A	A	759	425	0.126038	0.124182	0.129494	1.01427	N	ADD	4697	0.931455	0.0755891	0.803194	1.0802	-0.939387	0.347532	.
run4	9	21826623	9:21826623:A:ATTG	A	ATTG	N	ATTG	A	A	598	322	0.0979349	0.0978403	0.0981109	1.00952	N	ADD	4697	1.05675	0.086453	0.892035	1.25187	0.638434	0.523191	.
run4	9	21826840	9:21826840:G:A	G	A	N	A	G	G	1334	678	0.214179	0.218259	0.206581	1.0108	N	ADD	4697	1.11171	0.0618344	0.984822	1.25495	1.71262	0.0867826	.
run4	9	21826940	9:21826940:G:T	G	T	N	T	G	G	1392	712	0.223973	0.227749	0.216941	1.01639	N	ADD	4697	1.11072	0.0604424	0.986631	1.25041	1.73729	0.0823354	.
run4	9	21827406	9:21827406:A:G	A	G	N	G	A	A	1396	712	0.224399	0.228403	0.216941	1.01649	N	ADD	4697	1.11452	0.0604025	0.990084	1.25459	1.79499	0.0726559	.
run4	9	21827992	9:21827992:G:A	G	A	N	A	G	G	3019	1638	0.495742	0.493946	0.499086	1.0423	N	ADD	4697	1.01816	0.0501983	0.922752	1.12342	0.35843	0.720022	.
run4	9	21828110	9:21828110:A:C	A	C	N	C	A	A	1430	734	0.23036	0.233966	0.223644	1.01651	N	ADD	4697	1.10522	0.0597921	0.983001	1.24264	1.67322	0.0942849	.
run4	9	21828242	9:21828242:T:C	T	C	N	T	C	C	2790	1469	0.453374	0.456479	0.447593	1.04599	N	ADD	4697	1.00975	0.0502323	0.915073	1.11422	0.19315	0.846842	.
run4	9	21829416	9:21829416:GT:G	GT	G	N	G	GT	GT	3010	1631	0.494039	0.492474	0.496953	1.03968	N	ADD	4697	1.02189	0.0502089	0.926122	1.12757	0.431361	0.666206	.
run4	9	21829604	9:21829604:T:A	T	A	N	A	T	T	1350	740	0.222482	0.220877	0.225472	1.00308	N	ADD	4697	0.988605	0.0614135	0.876491	1.11506	-0.186618	0.85196	.
run4	9	21830157	9:21830157:A:G	A	G	N	G	A	A	1350	741	0.222589	0.220877	0.225777	1.00404	N	ADD	4697	0.987429	0.0613556	0.875548	1.11361	-0.206183	0.836648	.
run4	9	21830479	9:21830479:G:A	G	A	N	A	G	G	753	419	0.12476	0.1232	0.127666	1.00953	N	ADD	4697	0.941163	0.0762816	0.810464	1.09294	-0.794939	0.426649	.
run4	9	21830953	9:21830953:A:AATGAGAT	A	AATGAGAT	N	AATGAGAT	A	A	754	418	0.12476	0.123364	0.127361	1.01148	N	ADD	4697	0.943581	0.0762414	0.812611	1.09566	-0.7617	0.446239	.
run4	9	21831494	9:21831494:AT:A	AT	A	N	A	AT	AT	2594	1410	0.42623	0.424411	0.429616	1.06241	N	ADD	4697	0.988459	0.0497165	0.896685	1.08963	-0.233487	0.815383	.
run4	9	21831629	9:21831629:A:G	A	G	N	G	A	A	1529	870	0.255376	0.250164	0.265082	1.00524	N	ADD	4697	0.928686	0.059033	0.827218	1.0426	-1.25327	0.210109	.
run4	9	21831784	9:21831784:AT:A	AT	A	N	A	AT	AT	1544	800	0.249521	0.252618	0.243754	1.00973	N	ADD	4697	1.08488	0.0584513	0.967448	1.21656	1.39379	0.163382	.
run4	9	21832742	9:21832742:A:G	A	G	N	G	A	A	1479	847	0.247605	0.241983	0.258074	1.00918	N	ADD	4697	0.911958	0.0594926	0.811586	1.02474	-1.54912	0.121352	.
run4	9	21833046	9:21833046:T:C	T	C	N	C	T	T	1479	847	0.247605	0.241983	0.258074	1.00918	N	ADD	4697	0.911958	0.0594926	0.811586	1.02474	-1.54912	0.121352	.
run4	9	21833338	9:21833338:T:C	T	C	N	T	C	C	3081	1619	0.500319	0.50409	0.493297	1.04875	N	ADD	4697	1.00589	0.0499607	0.91206	1.10937	0.117536	0.906435	.
run4	9	21833659	9:21833659:A:G	A	G	N	G	A	A	1500	856	0.250798	0.245419	0.260817	1.01423	N	ADD	4697	0.917633	0.0591908	0.81712	1.03051	-1.45221	0.146444	.
run4	9	21834210	9:21834210:T:C	T	C	N	C	T	T	1315	688	0.213221	0.215151	0.209628	1.02089	N	ADD	4697	1.05764	0.0615672	0.937416	1.19329	0.910242	0.362695	.
run4	9	21837144	9:21837144:GT:G	GT	G	N	G	GT	GT	1408	729	0.227486	0.230366	0.222121	1.02051	N	ADD	4697	1.09449	0.0599109	0.973231	1.23086	1.50706	0.131794	.
run4	9	21838145	9:21838145:A:G	A	G	N	G	A	A	1420	733	0.229189	0.23233	0.223339	1.02564	N	ADD	4697	1.09921	0.0596339	0.977957	1.23549	1.58619	0.112696	.
run4	9	21838179	9:21838179:C:A	C	A	N	A	C	C	613	340	0.101448	0.100295	0.103595	1.01789	N	ADD	4697	0.987205	0.0834052	0.838325	1.16252	-0.154401	0.877294	.
run4	9	21839188	9:21839188:A:T	A	T	N	A	T	T	2372	1268	0.387481	0.388089	0.38635	1.0321	N	ADD	4697	1.00608	0.0509412	0.910478	1.11171	0.118902	0.905353	.
run4	9	21840193	9:21840193:C:G	C	G	N	G	C	C	1333	786	0.22557	0.218096	0.239488	1.02195	N	ADD	4697	0.906821	0.0608202	0.804918	1.02163	-1.60818	0.107796	.
run4	9	21840298	9:21840298:A:G	A	G	N	G	A	A	1436	740	0.231637	0.234948	0.225472	1.02749	N	ADD	4697	1.10274	0.0594154	0.981518	1.23893	1.64599	0.0997664	.
run4	9	21840387	9:21840387:C:T	C	T	N	T	C	C	1305	763	0.220141	0.213514	0.23248	1.01287	N	ADD	4697	0.911707	0.0614452	0.808263	1.02839	-1.50438	0.132483	.
run4	9	21840760	9:21840760:A:G	A	G	N	G	A	A	1329	774	0.223866	0.217441	0.235832	1.01912	N	ADD	4697	0.924479	0.0611036	0.820135	1.0421	-1.28511	0.198753	.
run4	9	21840777	9:21840777:G:A	G	A	N	A	G	G	1427	737	0.23036	0.233475	0.224558	1.02492	N	ADD	4697	1.09566	0.0595918	0.974876	1.2314	1.53297	0.125284	.
run4	9	21840834	9:21840834:G:T	G	T	N	T	G	G	482	276	0.0806898	0.0788613	0.0840951	1.00981	N	ADD	4697	0.968941	0.0935997	0.806539	1.16404	-0.337088	0.736051	.
run4	9	21840842	9:21840842:C:T	C	T	N	T	C	C	1329	774	0.223866	0.217441	0.235832	1.01912	N	ADD	4697	0.924479	0.0611036	0.820135	1.0421	-1.28511	0.198753	.
run4	9	21841955	9:21841955:C:T	C	T	N	T	C	C	379	203	0.0619544	0.0620092	0.0618525	1.00356	N	ADD	4697	0.97874	0.104872	0.796893	1.20208	-0.204908	0.837644	.
run4	9	21842154	9:21842154:G:A	G	A	N	A	G	G	803	476	0.136151	0.131381	0.145034	1.00893	N	ADD	4697	0.896499	0.0731181	0.776804	1.03464	-1.49427	0.135106	.
run4	9	21842225	9:21842225:G:A	G	A	N	A	G	G	1319	771	0.222482	0.215805	0.234918	1.01662	N	ADD	4697	0.917439	0.0612363	0.813679	1.03443	-1.40715	0.159382	.
run4	9	21842300	9:21842300:G:C	G	C	N	C	G	G	1305	762	0.220034	0.213514	0.232176	1.01314	N	ADD	4697	0.912317	0.061451	0.808795	1.02909	-1.49335	0.135345	.
run4	9	21842733	9:21842733:A:G	A	G	N	G	A	A	2863	1575	0.472429	0.468423	0.47989	1.04842	N	ADD	4697	1.00298	0.0498696	0.909583	1.10596	0.0596251	0.952454	.
run4	9	21843736	9:21843736:A:G	A	G	N	G	A	A	803	476	0.136151	0.131381	0.145034	1.00712	N	ADD	4697	0.894834	0.0731377	0.775332	1.03276	-1.51928	0.128691	.
run4	9	21843826	9:21843826:C:A	C	A	N	A	C	C	1293	747	0.21716	0.211551	0.227605	1.01565	N	ADD	4697	0.933146	0.0615212	0.827147	1.05273	-1.12471	0.260712	.
run4	9	21843842	9:21843842:A:G	A	G	N	G	A	A	1455	757	0.235469	0.238056	0.230652	1.02315	N	ADD	4697	1.08185	0.059089	0.963537	1.21468	1.33135	0.183074	.
run4	9	21844643	9:21844643:A:G	A	G	N	G	A	A	1472	764	0.238024	0.240838	0.232785	1.01865	N	ADD	4697	1.07249	0.0589781	0.955409	1.20391	1.18653	0.235414	.
run4	9	21844772	9:21844772:A:G	A	G	N	G	A	A	1445	747	0.23334	0.23642	0.227605	1.02173	N	ADD	4697	1.08443	0.0593423	0.965359	1.21819	1.36587	0.17198	.
run4	9	21845029	9:21845029:C:CA	C	CA	N	CA	C	C	2378	1281	0.389504	0.389071	0.390311	1.02633	N	ADD	4697	0.994697	0.0515723	0.899068	1.1005	-0.1031	0.917884	.
run4	9	21845308	9:21845308:A:G	A	G	N	G	A	A	348	205	0.0588674	0.0569372	0.0624619	1.01431	N	ADD	4697	1.02092	0.107509	0.82695	1.26038	0.192568	0.847297	.
run4	9	21845738	9:21845738:G:C	G	C	N	C	G	G	2403	1310	0.395252	0.393161	0.399147	1.04205	N	ADD	4697	1.00244	0.0510243	0.907036	1.10787	0.0476736	0.961976	.
run4	9	21846285	9:21846285:A:G	A	G	N	G	A	A	1100	562	0.176921	0.179974	0.171237	1.01166	N	ADD	4697	1.08294	0.0662076	0.951144	1.23299	1.20341	0.228817	.
run4	9	21846327	9:21846327:C:T	C	T	N	T	C	C	1083	549	0.173728	0.177192	0.167276	1.01222	N	ADD	4697	1.08661	0.0667121	0.953425	1.23839	1.24503	0.21312	.
run4	9	21846416	9:21846416:GA:G	GA	G	N	G	GA	GA	1226	720	0.207154	0.200589	0.219378	1.02001	N	ADD	4697	0.93753	0.0623562	0.829674	1.05941	-1.03448	0.30091	.
run4	9	21846727	9:21846727:A:G	A	G	N	G	A	A	2552	1391	0.419736	0.417539	0.423827	1.03627	N	ADD	4697	0.980311	0.0509083	0.887219	1.08317	-0.390613	0.696083	.
run4	9	21848423	9:21848423:T:TGATTTGGGCCCACTAAGTAGG	T	TGATTTGGGCCCACTAAGTAGG	N	TGATTTGGGCCCACTAAGTAGG	T	T	1093	557	0.175644	0.178829	0.169714	1.01337	N	ADD	4697	1.08599	0.0663398	0.953578	1.23678	1.24344	0.213706	.
run4	9	21848531	9:21848531:G:A	G	A	N	A	G	G	347	205	0.0587609	0.0567736	0.0624619	1.01456	N	ADD	4697	1.01642	0.107585	0.82318	1.25501	0.151351	0.879699	.
run4	9	21848744	9:21848744:C:A	C	A	N	A	C	C	1031	528	0.165957	0.168685	0.160878	1.00713	N	ADD	4697	1.05902	0.0682775	0.926377	1.21066	0.839921	0.400953	.
run4	9	21849066	9:21849066:A:T	A	T	N	T	A	A	1094	561	0.176176	0.178992	0.170932	1.01352	N	ADD	4697	1.07914	0.066238	0.947752	1.22874	1.14982	0.250218	.
run4	9	21849093	9:21849093:C:CAG	C	CAG	N	CAG	C	C	2569	1415	0.4241	0.420321	0.43114	1.03765	N	ADD	4697	0.962864	0.0507671	0.871669	1.0636	-0.745436	0.456008	.
run4	9	21849178	9:21849178:G:C	G	C	N	C	G	G	2566	1410	0.423249	0.41983	0.429616	1.03539	N	ADD	4697	0.965906	0.0508366	0.874305	1.06711	-0.68235	0.495017	.
run4	9	21850044	9:21850044:C:G	C	G	N	G	C	C	1094	561	0.176176	0.178992	0.170932	1.01352	N	ADD	4697	1.07914	0.066238	0.947752	1.22874	1.14982	0.250218	.
run4	9	21851157	9:21851157:C:T	C	T	N	T	C	C	1116	570	0.179476	0.182592	0.173675	1.01113	N	ADD	4697	1.08846	0.065817	0.956727	1.23833	1.28785	0.1978	.
run4	9	21851505	9:21851505:C:G	C	G	N	G	C	C	1111	564	0.178305	0.181774	0.171846	1.00824	N	ADD	4697	1.09613	0.0661855	0.962771	1.24795	1.38673	0.165524	.
run4	9	21851777	9:21851777:G:A	G	A	N	A	G	G	1050	535	0.168725	0.171793	0.16301	1.00347	N	ADD	4697	1.07309	0.068024	0.939151	1.22614	1.03707	0.299703	.
run4	9	21851838	9:21851838:C:A	C	A	N	A	C	C	1460	848	0.245689	0.238874	0.258379	1.02352	N	ADD	4697	0.890827	0.058871	0.793747	0.99978	-1.9637	0.0495647	.
run4	9	21852181	9:21852181:G:T	G	T	N	T	G	G	1318	771	0.222376	0.215641	0.234918	1.01444	N	ADD	4697	0.907286	0.0609188	0.805175	1.02235	-1.59716	0.110229	.
run4	9	21852191	9:21852191:T:C	T	C	N	C	T	T	1323	784	0.224292	0.216459	0.238879	1.01677	N	ADD	4697	0.888434	0.0605736	0.788978	1.00043	-1.95291	0.0508302	.
run4	9	21852508	9:21852508:CA:C	CA	C	N	C	CA	CA	1301	682	0.211092	0.21286	0.2078	1.01496	N	ADD	4697	1.02874	0.0616081	0.911724	1.16077	0.459874	0.645607	.
run4	9	21852852	9:21852852:C:A	C	A	N	A	C	C	1111	563	0.178199	0.181774	0.171542	1.0085	N	ADD	4697	1.10029	0.06621	0.966378	1.25275	1.44343	0.1489	.
run4	9	21853221	9:21853221:T:C	T	C	N	C	T	T	2602	1435	0.429742	0.42572	0.437233	1.03698	N	ADD	4697	0.967901	0.0507554	0.87625	1.06914	-0.642788	0.520362	.
run4	9	21853339	9:21853339:A:G	A	G	N	G	A	A	1463	850	0.246221	0.239365	0.258988	1.02322	N	ADD	4697	0.890825	0.0588475	0.793782	0.999731	-1.96453	0.0494689	.
run4	9	21854159	9:21854159:T:C	T	C	N	C	T	T	349	219	0.0604641	0.0571008	0.0667276	1.01809	N	ADD	4697	0.934385	0.105275	0.760179	1.14851	-0.644655	0.51915	.
run4	9	21854199	9:21854199:A:G	A	G	N	G	A	A	1227	611	0.195657	0.200753	0.186167	1.01785	N	ADD	4697	1.13408	0.0638546	1.00066	1.28527	1.97037	0.0487955	.
run4	9	21854740	9:21854740:C:T	C	T	N	T	C	C	313	162	0.0505642	0.0512107	0.0493601	1.06205	N	ADD	4697	1.07957	0.112765	0.865494	1.34659	0.678947	0.497172	.
run4	9	21855038	9:21855038:G:A	G	A	N	A	G	G	1179	700	0.200021	0.192899	0.213285	1.01607	N	ADD	4697	0.918619	0.0631732	0.811638	1.0397	-1.34367	0.179056	.
run4	9	21855096	9:21855096:G:T	G	T	N	T	G	G	2556	1379	0.418884	0.418194	0.420171	1.0401	N	ADD	4697	1.0182	0.0507285	0.921835	1.12464	0.355567	0.722165	.
run4	9	21855687	9:21855687:G:A	G	A	N	A	G	G	296	156	0.0481158	0.0484293	0.047532	1.05637	N	ADD	4697	1.04641	0.115227	0.834877	1.31155	0.393739	0.693774	.
run4	9	21856470	9:21856470:A:C	A	C	N	C	A	A	1235	620	0.197466	0.202062	0.188909	1.01592	N	ADD	4697	1.12179	0.0635827	0.990355	1.27067	1.80753	0.0706792	.
run4	9	21856661	9:21856661:G:C	G	C	N	C	G	G	1170	584	0.186715	0.191427	0.17794	1.02138	N	ADD	4697	1.11593	0.064706	0.983012	1.26682	1.69517	0.0900441	.
run4	9	21856685	9:21856685:A:G	A	G	N	G	A	A	474	298	0.0821801	0.0775524	0.0907983	1.00643	N	ADD	4697	0.893854	0.0916192	0.74693	1.06968	-1.22478	0.22066	.
run4	9	21856777	9:21856777:C:T	C	T	N	T	C	C	366	239	0.0644028	0.0598822	0.0728215	1.01596	N	ADD	4697	0.913504	0.102146	0.747762	1.11598	-0.885667	0.375797	.
run4	9	21857244	9:21857244:A:G	A	G	N	G	A	A	2511	1360	0.412072	0.410831	0.414381	1.0285	N	ADD	4697	0.970382	0.0508655	0.878306	1.07211	-0.591079	0.554467	.
run4	9	21857303	9:21857303:C:T	C	T	N	T	C	C	725	456	0.125719	0.118619	0.13894	1.03634	N	ADD	4697	0.831545	0.0761468	0.716258	0.965388	-2.42256	0.0154116	.
run4	9	21858450	9:21858450:A:G	A	G	N	G	A	A	1172	580	0.186502	0.191754	0.176722	1.01351	N	ADD	4697	1.12584	0.0650007	0.991172	1.27881	1.82354	0.068221	.
run4	9	21858715	9:21858715:C:G	C	G	N	G	C	C	1070	642	0.182244	0.175065	0.195612	1.03	N	ADD	4697	0.909527	0.0644414	0.80161	1.03197	-1.47158	0.141134	.
run4	9	21861903	9:21861903:T:G	T	G	N	G	T	T	392	244	0.0677028	0.0641361	0.0743449	1.01171	N	ADD	4697	0.922274	0.100019	0.758095	1.12201	-0.808976	0.418529	.
run4	9	21862271	9:21862271:A:C	A	C	N	C	A	A	1847	998	0.302853	0.302192	0.304083	1.04456	N	ADD	4697	1.00226	0.0543328	0.901012	1.11488	0.0414791	0.966914	.
run4	9	21862897	9:21862897:T:A	T	A	N	A	T	T	1964	1071	0.323079	0.321335	0.326325	1.04549	N	ADD	4697	1.00735	0.0538862	0.906382	1.11956	0.135843	0.891946	.
run4	9	21863621	9:21863621:CA:C	CA	C	N	C	CA	CA	1962	1057	0.321375	0.321008	0.32206	1.04186	N	ADD	4697	1.01886	0.053979	0.91657	1.13256	0.346053	0.729303	.
run4	9	21864098	9:21864098:G:A	G	A	N	A	G	G	1369	676	0.217692	0.223986	0.205972	1.02677	N	ADD	4697	1.10849	0.060925	0.983724	1.24909	1.69062	0.0909086	.
run4	9	21864349	9:21864349:A:AT	A	AT	N	AT	A	A	1184	593	0.189163	0.193717	0.180683	1.01239	N	ADD	4697	1.09906	0.0644668	0.968608	1.24709	1.46521	0.142863	.
run4	9	21864378	9:21864378:C:T	C	T	N	T	C	C	1963	1070	0.322866	0.321171	0.326021	1.04613	N	ADD	4697	1.00735	0.0539063	0.906352	1.11961	0.135918	0.891886	.
run4	9	21864535	9:21864535:A:G	A	G	N	G	A	A	1211	606	0.193421	0.198135	0.184644	1.01266	N	ADD	4697	1.12235	0.0639895	0.990057	1.27232	1.8038	0.0712634	.
run4	9	21865106	9:21865106:T:C	T	C	N	C	T	T	1212	610	0.193954	0.198298	0.185862	1.01131	N	ADD	4697	1.1162	0.0639339	0.984739	1.26521	1.71942	0.0855372	.
run4	9	21865842	9:21865842:T:C	T	C	N	C	T	T	1968	1074	0.323824	0.32199	0.327239	1.04712	N	ADD	4697	1.00414	0.0538429	0.903575	1.1159	0.0767849	0.938795	.
run4	9	21865959	9:21865959:A:C	A	C	N	C	A	A	1213	610	0.19406	0.198462	0.185862	1.01241	N	ADD	4697	1.11617	0.0639268	0.984727	1.26516	1.71921	0.085577	.
run4	9	21866313	9:21866313:C:G	C	G	N	G	C	C	1709	942	0.282201	0.279614	0.28702	1.03988	N	ADD	4697	0.990879	0.0555724	0.888623	1.1049	-0.164878	0.86904	.
run4	9	21866500	9:21866500:C:T	C	T	N	T	C	C	1964	1073	0.323291	0.321335	0.326935	1.04582	N	ADD	4697	1.00443	0.0538919	0.903749	1.11633	0.0820702	0.934591	.
run4	9	21867701	9:21867701:C:CA	C	CA	N	CA	C	C	1229	609	0.195657	0.20108	0.185558	1.01785	N	ADD	4697	1.1288	0.0636347	0.996442	1.27875	1.90395	0.0569163	.
run4	9	21868757	9:21868757:C:T	C	T	N	T	C	C	1210	603	0.192996	0.197971	0.183729	1.0151	N	ADD	4697	1.12248	0.0639999	0.990148	1.27249	1.80527	0.0710325	.
run4	9	21869079	9:21869079:T:G	T	G	N	G	T	T	1209	608	0.193421	0.197808	0.185253	1.01266	N	ADD	4697	1.11508	0.0639823	0.983659	1.26406	1.70246	0.08867	.
run4	9	21869899	9:21869899:C:CAT	C	CAT	N	CAT	C	C	1221	612	0.195125	0.199771	0.186472	1.01107	N	ADD	4697	1.12455	0.0638626	0.992243	1.27449	1.83803	0.0660579	.
run4	9	21871050	9:21871050:A:G	A	G	N	G	A	A	1959	1070	0.32244	0.320517	0.326021	1.0484	N	ADD	4697	1.00801	0.05386	0.907029	1.12024	0.148217	0.882172	.
run4	9	21872218	9:21872218:T:C	T	C	N	T	C	C	2517	1287	0.404939	0.411813	0.392139	1.04754	N	ADD	4697	1.05297	0.050454	0.953827	1.16242	1.02301	0.306303	.
run4	9	21873616	9:21873616:A:C	A	C	N	C	A	A	1806	995	0.298169	0.295484	0.303169	1.03501	N	ADD	4697	1.00884	0.0550713	0.905621	1.12383	0.159845	0.873003	.
run4	9	21874553	9:21874553:G:A	G	A	N	A	G	G	862	502	0.145199	0.141034	0.152956	1.03083	N	ADD	4697	0.915877	0.0702845	0.798015	1.05115	-1.25025	0.211208	.
run4	9	21875506	9:21875506:G:A	G	A	N	A	G	G	1957	1066	0.321801	0.32019	0.324802	1.04448	N	ADD	4697	1.00512	0.0539193	0.904323	1.11716	0.094798	0.924475	.
run4	9	21876407	9:21876407:A:G	A	G	N	G	A	A	1718	947	0.283692	0.281086	0.288544	1.04084	N	ADD	4697	0.990728	0.0554519	0.888697	1.10447	-0.167983	0.866597	.
run4	9	21877175	9:21877175:A:G	A	G	N	G	A	A	321	213	0.0568448	0.0525196	0.0648995	0.995324	N	ADD	4697	0.875795	0.108685	0.707766	1.08372	-1.22025	0.222371	.
run4	9	21877985	9:21877985:A:C	A	C	N	C	A	A	1241	623	0.198425	0.203043	0.189823	1.01214	N	ADD	4697	1.11682	0.0634415	0.986239	1.26469	1.74155	0.081587	.
run4	9	21878037	9:21878037:CATT:C	CATT	C	N	C	CATT	CATT	321	212	0.0567383	0.0525196	0.0645948	0.995542	N	ADD	4697	0.877717	0.108766	0.709206	1.08627	-1.19919	0.230454	.
run4	9	21881338	9:21881338:T:C	T	C	N	C	T	T	1974	1076	0.324675	0.322971	0.327849	1.04551	N	ADD	4697	1.00926	0.053844	0.908176	1.12159	0.171152	0.864104	.
run4	9	21882975	9:21882975:G:GA	G	GA	N	GA	G	G	372	188	0.0596125	0.0608639	0.0572821	1.05814	N	ADD	4697	1.09593	0.105002	0.892087	1.34636	0.872438	0.382969	.
run4	9	21884052	9:21884052:T:C	T	C	N	C	T	T	1960	1072	0.322759	0.320681	0.32663	1.04548	N	ADD	4697	0.999825	0.053875	0.899633	1.11118	-0.00324774	0.997409	.
run4	9	21884552	9:21884552:A:G	A	G	N	G	A	A	321	212	0.0567383	0.0525196	0.0645948	0.995542	N	ADD	4697	0.877717	0.108766	0.709206	1.08627	-1.19919	0.230454	.
run4	9	21885635	9:21885635:C:T	C	T	N	T	C	C	1203	596	0.191505	0.196826	0.181597	1.02302	N	ADD	4697	1.1242	0.0640067	0.991658	1.27446	1.82909	0.0673865	.
run4	9	21886120	9:21886120:CT:C	CT	C	N	C	CT	CT	505	317	0.0875027	0.0826243	0.0965874	1.01076	N	ADD	4697	0.909773	0.0879067	0.765784	1.08083	-1.07569	0.282065	.
run4	9	21886507	9:21886507:C:T	C	T	N	T	C	C	1193	591	0.189908	0.19519	0.180073	1.01882	N	ADD	4697	1.12284	0.0643535	0.989783	1.27378	1.80038	0.0718009	.
run4	9	21886767	9:21886767:A:G	A	G	N	G	A	A	1364	683	0.217905	0.223168	0.208105	1.0237	N	ADD	4697	1.09165	0.0609814	0.968674	1.23025	1.43805	0.15042	.
run4	9	21887031	9:21887031:A:G	A	G	N	G	A	A	1146	568	0.182457	0.1875	0.173065	1.02089	N	ADD	4697	1.1022	0.0654575	0.969491	1.25308	1.48662	0.137115	.
run4	9	21887874	9:21887874:T:G	T	G	N	G	T	T	1383	692	0.220886	0.226276	0.210847	1.0233	N	ADD	4697	1.09635	0.060672	0.973434	1.23479	1.51618	0.129474	.
run4	9	21888645	9:21888645:G:GC	G	GC	N	GC	G	G	1960	1070	0.322546	0.320681	0.326021	1.04515	N	ADD	4697	1.00214	0.0538913	0.901689	1.11379	0.0397066	0.968327	.
run4	9	21889250	9:21889250:C:T	C	T	N	T	C	C	1340	667	0.213647	0.219241	0.20323	1.02865	N	ADD	4697	1.09392	0.0612689	0.970138	1.2335	1.46515	0.142879	.
run4	9	21889292	9:21889292:A:G	A	G	N	G	A	A	1960	1068	0.322333	0.320681	0.325411	1.04385	N	ADD	4697	1.00444	0.0539367	0.903677	1.11644	0.0821551	0.934523	.
run4	9	21889401	9:21889401:A:T	A	T	N	T	A	A	1960	1068	0.322333	0.320681	0.325411	1.04385	N	ADD	4697	1.00444	0.0539367	0.903677	1.11644	0.0821551	0.934523	.
run4	9	21890326	9:21890326:C:G	C	G	N	G	C	C	1342	670	0.214179	0.219568	0.204144	1.03104	N	ADD	4697	1.0901	0.0610894	0.967093	1.22876	1.41224	0.157879	.
run4	9	21893823	9:21893823:A:C	A	C	N	C	A	A	413	285	0.0743027	0.067572	0.0868373	1.04664	N	ADD	4697	0.824646	0.0932704	0.686872	0.990056	-2.06712	0.0387231	.
run4	9	21893856	9:21893856:CA:C	CA	C	N	C	CA	CA	717	410	0.11997	0.11731	0.124924	1.0371	N	ADD	4697	0.961561	0.0762083	0.828149	1.11647	-0.514342	0.607013	.
run4	9	21893925	9:21893925:TACAC:TACACACAC	TACAC	TACACACAC	N	TACACACAC	TACAC	TACAC	310	212	0.0555674	0.0507199	0.0645948	0.997959	N	ADD	4697	0.828285	0.109638	0.668123	1.02684	-1.71837	0.085729	.
run4	9	21893925	9:21893925:TACAC:TACACACACAC	TACAC	TACACACACAC	N	TACACACACAC	TACAC	TACAC	1258	631	0.201086	0.205825	0.192261	1.03323	N	ADD	4697	1.09328	0.0621818	0.967839	1.23498	1.43425	0.151502	.
run4	9	21894210	9:21894210:TAAA:T	TAAA	T	N	T	TAAA	TAAA	1396	705	0.223653	0.228403	0.214808	1.04053	N	ADD	4697	1.08866	0.0596336	0.968573	1.22364	1.4245	0.154303	.
run4	9	21894299	9:21894299:C:G	C	G	N	G	C	C	1312	665	0.210453	0.21466	0.20262	1.03583	N	ADD	4697	1.08713	0.0609714	0.964679	1.22513	1.37019	0.170628	.
run4	9	21894391	9:21894391:C:T	C	T	N	T	C	C	1312	667	0.210666	0.21466	0.20323	1.03655	N	ADD	4697	1.0847	0.0609034	0.962653	1.22223	1.335	0.181875	.
run4	9	21894495	9:21894495:G:A	G	A	N	A	G	G	1387	705	0.222695	0.226931	0.214808	1.04804	N	ADD	4697	1.08816	0.0594703	0.968438	1.22268	1.42068	0.155409	.
run4	9	21894991	9:21894991:G:A	G	A	N	A	G	G	1312	665	0.210453	0.21466	0.20262	1.03583	N	ADD	4697	1.08713	0.0609714	0.964679	1.22513	1.37019	0.170628	.
run4	9	21895053	9:21895053:G:A	G	A	N	A	G	G	1894	1030	0.311263	0.309882	0.313833	1.04959	N	ADD	4697	1.02402	0.0541646	0.920881	1.13871	0.438217	0.661229	.
run4	9	21895157	9:21895157:T:C	T	C	N	C	T	T	1387	704	0.222589	0.226931	0.214503	1.04833	N	ADD	4697	1.08939	0.0594739	0.969528	1.22408	1.43964	0.14997	.
run4	9	21895185	9:21895185:C:A	C	A	N	A	C	C	1160	582	0.185438	0.189791	0.177331	1.02182	N	ADD	4697	1.08117	0.0649129	0.952006	1.22786	1.20227	0.229258	.
run4	9	21896292	9:21896292:C:A	C	A	N	A	C	C	1312	665	0.210453	0.21466	0.20262	1.03583	N	ADD	4697	1.08713	0.0609714	0.964679	1.22513	1.37019	0.170628	.
run4	9	21896419	9:21896419:A:T	A	T	N	T	A	A	1313	665	0.21056	0.214823	0.20262	1.03555	N	ADD	4697	1.08885	0.0609803	0.966185	1.22708	1.39584	0.162762	.
run4	9	21897522	9:21897522:T:G	T	G	N	G	T	T	1313	666	0.210666	0.214823	0.202925	1.03527	N	ADD	4697	1.08564	0.0609603	0.963379	1.22342	1.34795	0.177673	.
run4	9	21897881	9:21897881:T:A	T	A	N	A	T	T	1312	665	0.210453	0.21466	0.20262	1.03583	N	ADD	4697	1.08713	0.0609714	0.964679	1.22513	1.37019	0.170628	.
run4	9	21898253	9:21898253:C:T	C	T	N	T	C	C	1319	673	0.21205	0.215805	0.205058	1.03797	N	ADD	4697	1.07937	0.0606384	0.958415	1.21558	1.25951	0.207846	.
run4	9	21898997	9:21898997:A:G	A	G	N	G	A	A	1898	1038	0.31254	0.310537	0.316271	1.05073	N	ADD	4697	1.01471	0.0540731	0.912668	1.12815	0.269976	0.787179	.
run4	9	21900730	9:21900730:G:A	G	A	N	G	A	A	1507	806	0.246221	0.246564	0.245582	1.03011	N	ADD	4697	0.967221	0.0579945	0.863298	1.08365	-0.57468	0.565508	.
run4	9	21900977	9:21900977:A:G	A	G	N	G	A	A	1941	1052	0.318608	0.317572	0.320536	1.05119	N	ADD	4697	1.02452	0.0537739	0.922036	1.13839	0.450479	0.652365	.
run4	9	21901026	9:21901026:G:C	G	C	N	C	G	G	1359	683	0.217373	0.222349	0.208105	1.03637	N	ADD	4697	1.09286	0.0602866	0.971063	1.22993	1.47289	0.14078	.
run4	9	21901128	9:21901128:C:G	C	G	N	G	C	C	644	382	0.109219	0.105366	0.116392	1.03276	N	ADD	4697	0.943648	0.0789737	0.808328	1.10162	-0.734451	0.462674	.
run4	9	21901263	9:21901263:A:G	A	G	N	G	A	A	1363	683	0.217799	0.223004	0.208105	1.03648	N	ADD	4697	1.09478	0.0602758	0.972788	1.23206	1.50224	0.133034	.
run4	9	21901618	9:21901618:C:A	C	A	N	A	C	C	1359	683	0.217373	0.222349	0.208105	1.03637	N	ADD	4697	1.09286	0.0602866	0.971063	1.22993	1.47289	0.14078	.
run4	9	21902343	9:21902343:G:A	G	A	N	A	G	G	418	285	0.074835	0.0683901	0.0868373	1.04826	N	ADD	4697	0.83253	0.0928453	0.694016	0.998688	-1.9741	0.0483702	.
run4	9	21902354	9:21902354:C:A	C	A	N	A	C	C	1309	665	0.210134	0.214169	0.20262	1.03668	N	ADD	4697	1.08566	0.0609714	0.963377	1.22347	1.34803	0.177649	.
run4	9	21903143	9:21903143:C:A	C	A	N	A	C	C	370	189	0.0595061	0.0605366	0.0575868	1.06227	N	ADD	4697	1.09028	0.104497	0.88836	1.33809	0.827135	0.408161	.
run4	9	21905379	9:21905379:C:T	C	T	N	T	C	C	1218	616	0.195231	0.19928	0.18769	1.03384	N	ADD	4697	1.10151	0.0628488	0.973851	1.24591	1.53836	0.12396	.
run4	9	21905429	9:21905429:A:G	A	G	N	G	A	A	281	200	0.0512029	0.0459751	0.0609385	0.998623	N	ADD	4697	0.789237	0.113498	0.631826	0.985864	-2.0854	0.0370328	.
run4	9	21905632	9:21905632:GT:G	GT	G	N	G	GT	GT	411	279	0.0734511	0.0672448	0.0850091	1.04899	N	ADD	4697	0.821581	0.0937277	0.683706	0.98726	-2.09676	0.0360147	.
run4	9	21907672	9:21907672:G:GT	G	GT	N	GT	G	G	1247	633	0.200128	0.204025	0.19287	1.04639	N	ADD	4697	1.09177	0.0619059	0.96702	1.23261	1.41824	0.156121	.
run4	9	21908792	9:21908792:C:CT	C	CT	N	CT	C	C	743	469	0.129019	0.121564	0.142901	1.04701	N	ADD	4697	0.848542	0.0731867	0.735151	0.979422	-2.24406	0.0248282	.
run4	9	21909979	9:21909979:A:G	A	G	N	G	A	A	537	347	0.0941026	0.0878599	0.105728	1.05096	N	ADD	4697	0.862763	0.0849752	0.730399	1.01911	-1.73716	0.0823595	.
run4	9	21910698	9:21910698:A:G	A	G	N	G	A	A	1220	620	0.19587	0.199607	0.188909	1.03352	N	ADD	4697	1.09554	0.0627457	0.968763	1.2389	1.45419	0.145894	.
run4	9	21911311	9:21911311:T:A	T	A	N	A	T	T	1758	958	0.289121	0.287631	0.291895	1.047	N	ADD	4697	1.0159	0.0550121	0.912059	1.13156	0.286687	0.774352	.
run4	9	21911952	9:21911952:A:C	A	C	N	C	A	A	520	337	0.0912284	0.0850785	0.102681	1.04599	N	ADD	4697	0.849657	0.0862138	0.71756	1.00607	-1.88975	0.058792	.
run4	9	21912625	9:21912625:T:C	T	C	N	C	T	T	518	336	0.0909091	0.0847513	0.102377	1.04941	N	ADD	4697	0.849665	0.086273	0.717483	1.0062	-1.88835	0.0589792	.
run4	9	21913522	9:21913522:T:TG	T	TG	N	TG	T	T	1756	961	0.289227	0.287304	0.292809	1.04669	N	ADD	4697	1.01163	0.0550436	0.908174	1.12687	0.210095	0.833593	.
run4	9	21914783	9:21914783:TAA:TAAA	TAA	TAAA	N	TAAA	TAA	TAA	397	277	0.0717479	0.0649542	0.0843998	1.04098	N	ADD	4697	0.794681	0.0948267	0.659897	0.956995	-2.42352	0.0153709	.
run4	9	21914836	9:21914836:G:A	G	A	N	A	G	G	514	336	0.0904833	0.0840969	0.102377	1.05056	N	ADD	4697	0.846592	0.0863384	0.714797	1.00269	-1.92888	0.0537451	.
run4	9	21915003	9:21915003:C:T	C	T	N	T	C	C	354	199	0.0588674	0.0579188	0.0606338	1.02968	N	ADD	4697	0.90012	0.106629	0.73036	1.10934	-0.986851	0.323716	.
run4	9	21915082	9:21915082:TC:T	TC	T	N	T	TC	TC	387	272	0.0701512	0.0633181	0.0828763	1.03226	N	ADD	4697	0.795594	0.0961093	0.658996	0.960505	-2.37924	0.0173486	.
run4	9	21916079	9:21916079:AAAGG:A	AAAGG	A	N	A	AAAGG	AAAGG	820	498	0.140302	0.134162	0.151737	1.00272	N	ADD	4697	0.888107	0.0723189	0.770739	1.02335	-1.64083	0.100833	.
run4	9	21916121	9:21916121:G:A	G	A	N	A	G	G	517	336	0.0908026	0.0845877	0.102377	1.04712	N	ADD	4697	0.847617	0.0863371	0.715664	1.0039	-1.9149	0.0555053	.
run4	9	21916189	9:21916189:C:G	C	G	N	G	C	C	408	272	0.0723866	0.0667539	0.0828763	1.03928	N	ADD	4697	0.830066	0.094282	0.690017	0.99854	-1.97546	0.0482157	.
run4	9	21918086	9:21918086:C:CA	C	CA	N	CA	C	C	1383	788	0.231105	0.226276	0.240098	1.01095	N	ADD	4697	0.899409	0.0595677	0.8003	1.01079	-1.77978	0.075112	.
run4	9	21918209	9:21918209:C:T	C	T	N	T	C	C	1306	747	0.218544	0.213678	0.227605	0.998336	N	ADD	4697	0.902239	0.0611981	0.800257	1.01722	-1.68103	0.0927579	.
run4	9	21918297	9:21918297:A:C	A	C	N	C	A	A	1436	806	0.238663	0.234948	0.245582	1.0146	N	ADD	4697	0.930092	0.0589371	0.828626	1.04398	-1.22965	0.21883	.
run4	9	21918861	9:21918861:A:AC	A	AC	N	AC	A	A	421	230	0.0692996	0.0688809	0.0700792	1.08399	N	ADD	4697	1.06135	0.101327	0.87018	1.29452	0.587631	0.55678	.
run4	9	21919974	9:21919974:T:C	T	C	N	C	T	T	1340	759	0.22344	0.219241	0.231261	1.02147	N	ADD	4697	0.915473	0.0601796	0.813618	1.03008	-1.46751	0.142236	.
run4	9	21920346	9:21920346:T:C	T	C	N	C	T	T	1478	874	0.250373	0.241819	0.266301	1.0358	N	ADD	4697	0.901572	0.0581273	0.804493	1.01037	-1.78256	0.0746585	.
run4	9	21923279	9:21923279:A:G	A	G	N	G	A	A	1041	617	0.176496	0.170321	0.187995	1.03469	N	ADD	4697	0.866472	0.0653191	0.762351	0.984814	-2.19423	0.0282188	.
run4	9	21925163	9:21925163:A:C	A	C	N	C	A	A	429	253	0.0725995	0.0701898	0.0770871	1.11461	N	ADD	4697	1.01598	0.100432	0.834447	1.23701	0.157888	0.874545	.
run4	9	21925758	9:21925758:G:GC	G	GC	N	GC	G	G	1472	869	0.249202	0.240838	0.264778	1.03563	N	ADD	4697	0.899308	0.0582413	0.802293	1.00805	-1.82225	0.0684173	.
run4	9	21925855	9:21925855:T:G	T	G	N	G	T	T	1473	869	0.249308	0.241001	0.264778	1.03533	N	ADD	4697	0.900755	0.0582406	0.803585	1.00967	-1.79467	0.0727069	.
run4	9	21925903	9:21925903:T:G	T	G	N	G	T	T	1476	869	0.249627	0.241492	0.264778	1.03445	N	ADD	4697	0.904131	0.0582126	0.806641	1.0134	-1.73127	0.0834045	.
run4	9	21926169	9:21926169:A:G	A	G	N	G	A	A	1508	882	0.254418	0.246728	0.268739	1.03027	N	ADD	4697	0.913591	0.0579662	0.815476	1.02351	-1.55905	0.118985	.
run4	9	21926918	9:21926918:C:A	C	A	N	A	C	C	1307	771	0.221205	0.213842	0.234918	1.01998	N	ADD	4697	0.899038	0.0603494	0.798746	1.01192	-1.76356	0.0778068	.
run4	9	21926927	9:21926927:T:C	T	C	N	C	T	T	1479	872	0.250266	0.241983	0.265692	1.03723	N	ADD	4697	0.902079	0.0580834	0.805015	1.01085	-1.77423	0.0760249	.
run4	9	21927327	9:21927327:A:G	A	G	N	G	A	A	1042	616	0.176496	0.170484	0.18769	1.03469	N	ADD	4697	0.868513	0.0653324	0.764126	0.987159	-2.15779	0.0309444	.
run4	9	21927913	9:21927913:G:A	G	A	N	A	G	G	1041	615	0.176283	0.170321	0.187386	1.03378	N	ADD	4697	0.869328	0.0653829	0.764768	0.988183	-2.14177	0.0322118	.
run4	9	21928654	9:21928654:G:A	G	A	N	G	A	A	923	555	0.157334	0.151014	0.169104	1.03489	N	ADD	4697	0.880692	0.0683984	0.770199	1.00704	-1.85746	0.0632456	.
run4	9	21929590	9:21929590:G:T	G	T	N	G	T	T	1425	839	0.241005	0.233148	0.255637	1.04444	N	ADD	4697	0.94158	0.0590415	0.838689	1.05709	-1.01955	0.307943	.
run4	9	21929666	9:21929666:G:A	G	A	N	G	A	A	924	555	0.157441	0.151178	0.169104	1.03623	N	ADD	4697	0.880859	0.0683583	0.770406	1.00715	-1.85577	0.0634867	.
run4	9	21930147	9:21930147:G:C	G	C	N	C	G	G	1357	817	0.231424	0.222022	0.248934	1.04841	N	ADD	4697	0.900577	0.0596536	0.801205	1.01227	-1.75547	0.0791796	.
run4	9	21930303	9:21930303:C:A	C	A	N	C	A	A	1396	820	0.235895	0.228403	0.249848	1.04326	N	ADD	4697	0.939578	0.0594004	0.836317	1.05559	-1.04923	0.29407	.
run4	9	21930571	9:21930571:G:T	G	T	N	G	T	T	1489	878	0.251969	0.243619	0.26752	1.05173	N	ADD	4697	0.939036	0.0581113	0.83795	1.05232	-1.08243	0.279062	.
run4	9	21930700	9:21930700:C:T	C	T	N	C	T	T	924	555	0.157441	0.151178	0.169104	1.03623	N	ADD	4697	0.880859	0.0683583	0.770406	1.00715	-1.85577	0.0634867	.
run4	9	21930803	9:21930803:A:G	A	G	N	G	A	A	408	237	0.0686608	0.0667539	0.0722121	1.10606	N	ADD	4697	1.02112	0.10344	0.83374	1.25062	0.202091	0.839846	.
run4	9	21931609	9:21931609:A:G	A	G	N	G	A	A	408	237	0.0686608	0.0667539	0.0722121	1.10606	N	ADD	4697	1.02112	0.10344	0.83374	1.25062	0.202091	0.839846	.
run4	9	21931642	9:21931642:G:T	G	T	N	T	G	G	939	568	0.160422	0.153632	0.173065	1.03023	N	ADD	4697	0.869756	0.0679816	0.761257	0.993719	-2.05266	0.040106	.
run4	9	21931896	9:21931896:G:T	G	T	N	T	G	G	1382	822	0.234618	0.226113	0.250457	1.0444	N	ADD	4697	0.914198	0.05941	0.813711	1.02709	-1.50999	0.131047	.
run4	9	21932366	9:21932366:A:G	A	G	N	G	A	A	480	280	0.0809027	0.078534	0.0853138	1.15249	N	ADD	4697	1.02563	0.0943595	0.852458	1.23399	0.26823	0.788522	.
run4	9	21933125	9:21933125:G:C	G	C	N	C	G	G	473	268	0.0788801	0.0773887	0.0816575	1.14292	N	ADD	4697	1.04604	0.0954208	0.867613	1.26116	0.471713	0.637131	.
run4	9	21934684	9:21934684:A:C	A	C	N	C	A	A	485	281	0.0815414	0.0793521	0.0856185	1.1358	N	ADD	4697	1.05246	0.0937884	0.875738	1.26485	0.545198	0.585617	.
run4	9	21936381	9:21936381:T:C	T	C	N	C	T	T	497	283	0.0830317	0.0813154	0.0862279	1.13595	N	ADD	4697	1.06239	0.0932403	0.884949	1.27541	0.649102	0.516272	.
run4	9	21940017	9:21940017:C:T	C	T	N	C	T	T	1099	606	0.181499	0.17981	0.184644	1.04768	N	ADD	4697	1.02269	0.0651892	0.900028	1.16208	0.344218	0.730682	.
run4	9	21941385	9:21941385:A:G	A	G	N	G	A	A	310	166	0.0506706	0.0507199	0.0505789	1.01744	N	ADD	4697	1.01263	0.115767	0.807069	1.27055	0.108425	0.913659	.
run4	9	21944317	9:21944317:C:A	C	A	N	C	A	A	840	429	0.135086	0.137435	0.130713	1.06248	N	ADD	4697	1.14283	0.0743589	0.987842	1.32214	1.79546	0.0725801	.
run4	9	21944627	9:21944627:C:T	C	T	N	C	T	T	544	276	0.0872898	0.0890052	0.0840951	1.02194	N	ADD	4697	1.11754	0.089365	0.937983	1.33147	1.24354	0.213668	.
run4	9	21944818	9:21944818:A:G	A	G	N	A	G	G	563	286	0.0903768	0.0921139	0.087142	1.02754	N	ADD	4697	1.12002	0.0878321	0.942898	1.33043	1.29054	0.196864	.
run4	9	21946322	9:21946322:C:T	C	T	N	C	T	T	901	468	0.145731	0.147415	0.142596	1.06712	N	ADD	4697	1.12028	0.0722855	0.97229	1.29079	1.57121	0.116133	.
run4	9	21946891	9:21946891:A:T	A	T	N	A	T	T	553	276	0.0882478	0.0904777	0.0840951	1.02493	N	ADD	4697	1.14447	0.0889523	0.961364	1.36245	1.51701	0.129265	.
run4	9	21947401	9:21947401:G:GA	G	GA	N	GA	G	G	492	269	0.0810092	0.0804974	0.0819622	1.04626	N	ADD	4697	1.01727	0.0914906	0.850276	1.21706	0.187164	0.851532	.
run4	9	21947472	9:21947472:G:C	G	C	N	G	C	C	548	271	0.0871833	0.0896597	0.0825716	1.0222	N	ADD	4697	1.16244	0.0895498	0.975313	1.38546	1.68083	0.0927965	.
run4	9	21947957	9:21947957:G:C	G	C	N	G	C	C	554	277	0.0884607	0.0906414	0.0843998	1.02441	N	ADD	4697	1.13796	0.0887115	0.956344	1.35406	1.45679	0.145174	.
run4	9	21948078	9:21948078:T:TA	T	TA	N	TA	T	T	461	284	0.0793059	0.0754254	0.0865326	1.04216	N	ADD	4697	0.941103	0.0947373	0.781622	1.13313	-0.640744	0.521689	.
run4	9	21948666	9:21948666:T:C	T	C	N	T	C	C	1663	930	0.276027	0.272088	0.283364	1.02677	N	ADD	4697	0.998773	0.0567148	0.893699	1.1162	-0.0216488	0.982728	.
run4	9	21949005	9:21949005:CA:C	CA	C	N	C	CA	CA	2504	1284	0.403236	0.409686	0.391225	1.03474	N	ADD	4697	0.977036	0.052848	0.880899	1.08366	-0.439594	0.660231	.
run4	9	21949527	9:21949527:T:G	T	G	N	T	G	G	2281	1216	0.372259	0.3732	0.370506	1.02561	N	ADD	4697	1.06451	0.0524545	0.960507	1.17978	1.19179	0.233342	.
run4	9	21949528	9:21949528:T:A	T	A	N	T	A	A	2281	1216	0.372259	0.3732	0.370506	1.02561	N	ADD	4697	1.06451	0.0524545	0.960507	1.17978	1.19179	0.233342	.
run4	9	21950446	9:21950446:C:T	C	T	N	T	C	C	2655	1345	0.425804	0.434391	0.409811	1.02298	N	ADD	4697	0.982383	0.0538247	0.884027	1.09168	-0.330211	0.74124	.
run4	9	21950452	9:21950452:T:C	T	C	N	T	C	C	501	250	0.0799446	0.0819699	0.0761731	1.02021	N	ADD	4697	1.11016	0.092567	0.925962	1.331	1.12897	0.258909	.
run4	9	21950523	9:21950523:G:C	G	C	N	G	C	C	2253	1202	0.367788	0.368619	0.36624	1.02715	N	ADD	4697	1.06651	0.0525189	0.962194	1.18215	1.22614	0.220145	.
run4	9	21950722	9:21950722:A:T	A	T	N	T	A	A	601	321	0.0981478	0.0983312	0.0978062	1.0403	N	ADD	4697	1.01103	0.084112	0.857373	1.19224	0.130466	0.896198	.
run4	9	21950782	9:21950782:A:G	A	G	N	A	G	G	1980	1036	0.321056	0.323953	0.315661	1.01841	N	ADD	4697	1.06911	0.0539813	0.961777	1.18843	1.23799	0.215719	.
run4	9	21950879	9:21950879:G:A	G	A	N	G	A	A	1980	1036	0.321056	0.323953	0.315661	1.01841	N	ADD	4697	1.06911	0.0539813	0.961777	1.18843	1.23799	0.215719	.
run4	9	21951902	9:21951902:C:A	C	A	N	A	C	C	344	209	0.0588674	0.0562827	0.0636807	1.04121	N	ADD	4697	0.973395	0.109039	0.786095	1.20532	-0.247295	0.80468	.
run4	9	21951929	9:21951929:G:GA	G	GA	N	GA	G	G	1062	563	0.172983	0.173757	0.171542	1.01407	N	ADD	4697	0.956848	0.0672947	0.838613	1.09175	-0.65549	0.512152	.
run4	9	21952926	9:21952926:C:T	C	T	N	T	C	C	1943	1004	0.313711	0.317899	0.305911	1.01557	N	ADD	4697	1.08897	0.0545311	0.978582	1.2118	1.56292	0.118071	.
run4	9	21953137	9:21953137:G:A	G	A	N	G	A	A	2345	1246	0.382265	0.383671	0.379647	1.01501	N	ADD	4697	1.06962	0.0523921	0.96524	1.1853	1.28469	0.1989	.
run4	9	21954071	9:21954071:G:T	G	T	N	T	G	G	344	209	0.0588674	0.0562827	0.0636807	1.04121	N	ADD	4697	0.973395	0.109039	0.786095	1.20532	-0.247295	0.80468	.
run4	9	21954473	9:21954473:CT:C	CT	C	N	C	CT	CT	378	239	0.0656802	0.0618455	0.0728215	1.04766	N	ADD	4697	0.903705	0.102884	0.738673	1.10561	-0.98414	0.325047	.
run4	9	21954953	9:21954953:A:G	A	G	N	A	G	G	2336	1240	0.380669	0.382199	0.377818	1.01658	N	ADD	4697	1.07054	0.0523549	0.966138	1.18623	1.30199	0.192921	.
run4	9	21955460	9:21955460:G:A	G	A	N	A	G	G	304	184	0.0519481	0.0497382	0.0560634	1.02302	N	ADD	4697	0.980443	0.117965	0.778055	1.23548	-0.167431	0.867031	.
run4	9	21955669	9:21955669:G:A	G	A	N	G	A	A	2343	1246	0.382052	0.383344	0.379647	1.01389	N	ADD	4697	1.06866	0.052438	0.964284	1.18434	1.26639	0.205374	.
run4	9	21956078	9:21956078:A:G	A	G	N	A	G	G	1270	673	0.206834	0.207788	0.205058	1.01306	N	ADD	4697	1.06139	0.061835	0.940247	1.19815	0.963555	0.335269	.
run4	9	21956230	9:21956230:C:T	C	T	N	T	C	C	344	210	0.0589738	0.0562827	0.0639854	1.04091	N	ADD	4697	0.968699	0.108864	0.78257	1.1991	-0.292115	0.770198	.
run4	9	21956492	9:21956492:G:A	G	A	N	A	G	G	663	362	0.109112	0.108475	0.110299	1.01551	N	ADD	4697	1.05086	0.081311	0.896051	1.23241	0.610108	0.54179	.
run4	9	21958524	9:21958524:T:C	T	C	N	C	T	T	342	209	0.0586545	0.0559555	0.0636807	1.04566	N	ADD	4697	0.97306	0.108978	0.785919	1.20476	-0.250596	0.802127	.
run4	9	21959751	9:21959751:T:C	T	C	N	C	T	T	2316	1234	0.377901	0.378927	0.37599	1.01469	N	ADD	4697	1.06689	0.0524915	0.962588	1.1825	1.23357	0.217364	.
run4	9	21959860	9:21959860:G:A	G	A	N	A	G	G	344	209	0.0588674	0.0562827	0.0636807	1.04505	N	ADD	4697	0.985279	0.10895	0.795832	1.21982	-0.13612	0.891726	.
run4	9	21959900	9:21959900:C:T	C	T	N	T	C	C	1965	1020	0.317756	0.321499	0.310786	1.01056	N	ADD	4697	1.07804	0.0543529	0.969099	1.19922	1.38247	0.166828	.
run4	9	21959966	9:21959966:C:T	C	T	N	T	C	C	1965	1020	0.317756	0.321499	0.310786	1.01056	N	ADD	4697	1.07804	0.0543529	0.969099	1.19922	1.38247	0.166828	.
run4	9	21961227	9:21961227:A:T	A	T	N	T	A	A	2300	1222	0.37492	0.376309	0.372334	1.01886	N	ADD	4697	1.0741	0.0525503	0.968977	1.19063	1.36026	0.173748	.
run4	9	21961866	9:21961866:C:A	C	A	N	A	C	C	2716	1380	0.436023	0.444372	0.420475	1.01474	N	ADD	4697	0.965586	0.0542328	0.868217	1.07388	-0.645728	0.518456	.
run4	9	21962012	9:21962012:T:A	T	A	N	A	T	T	503	256	0.0807963	0.0822971	0.0780012	1.0153	N	ADD	4697	1.06649	0.0918963	0.890705	1.27696	0.700483	0.483626	.
run4	9	21962016	9:21962016:ATGTTGT:A	ATGTTGT	A	N	A	ATGTTGT	ATGTTGT	503	256	0.0807963	0.0822971	0.0780012	1.0153	N	ADD	4697	1.06649	0.0918963	0.890705	1.27696	0.700483	0.483626	.
run4	9	21962024	9:21962024:AG:A	AG	A	N	A	AG	AG	503	256	0.0807963	0.0822971	0.0780012	1.0153	N	ADD	4697	1.06649	0.0918963	0.890705	1.27696	0.700483	0.483626	.
run4	9	21962301	9:21962301:C:T	C	T	N	T	C	C	567	293	0.0915478	0.0927683	0.0892748	1.01954	N	ADD	4697	1.03709	0.0874982	0.873647	1.2311	0.416172	0.677284	.
run4	9	21962977	9:21962977:ATTGT:A	ATTGT	A	N	A	ATTGT	ATTGT	304	184	0.0519481	0.0497382	0.0560634	1.02734	N	ADD	4697	0.995898	0.117778	0.79061	1.25449	-0.0348961	0.972163	.
run4	9	21963048	9:21963048:C:T	C	T	N	T	C	C	2309	1229	0.376623	0.377781	0.374467	1.01156	N	ADD	4697	1.06786	0.0525766	0.963303	1.18378	1.24886	0.211715	.
run4	9	21963889	9:21963889:AT:A	AT	A	N	A	AT	AT	1953	1041	0.318714	0.319535	0.317185	1.0597	N	ADD	4697	1.06412	0.0534337	0.958317	1.18161	1.16316	0.244765	.
run4	9	21964331	9:21964331:CA:C	CA	C	N	C	CA	CA	296	184	0.0510964	0.0484293	0.0560634	1.0208	N	ADD	4697	0.952859	0.119134	0.754435	1.20347	-0.405325	0.685239	.
run4	9	21964463	9:21964463:T:A	T	A	N	A	T	T	1508	806	0.246327	0.246728	0.245582	0.991971	N	ADD	4697	0.913452	0.0609409	0.810612	1.02934	-1.48544	0.137428	.
run4	9	21964866	9:21964866:G:C	G	C	N	C	G	G	343	208	0.0586545	0.0561191	0.063376	1.0418	N	ADD	4697	0.977377	0.109314	0.788885	1.21091	-0.209326	0.834194	.
run4	9	21964882	9:21964882:CAAAA:C	CAAAA	C	N	C	CAAAA	CAAAA	1883	1014	0.308388	0.308082	0.308958	1.02525	N	ADD	4697	1.06487	0.055222	0.955633	1.18659	1.13817	0.255051	.
run4	9	21965232	9:21965232:C:G	C	G	N	G	C	C	655	360	0.108048	0.107166	0.109689	1.01583	N	ADD	4697	1.04424	0.0816532	0.88981	1.22547	0.530171	0.595993	.
run4	9	21966221	9:21966221:G:A	G	A	N	A	G	G	2588	1321	0.416117	0.423429	0.402498	1.01726	N	ADD	4697	0.976386	0.0539451	0.878422	1.08527	-0.442995	0.657769	.
run4	9	21966527	9:21966527:C:G	C	G	N	G	C	C	499	259	0.0806898	0.0816427	0.0789153	1.01555	N	ADD	4697	1.03503	0.0916764	0.864803	1.23876	0.375554	0.707248	.
run4	9	21968159	9:21968159:G:A	G	A	N	A	G	G	364	218	0.0619544	0.059555	0.0664229	1.05485	N	ADD	4697	0.989609	0.10544	0.804846	1.21679	-0.0990628	0.921088	.
run4	9	21968199	9:21968199:C:G	C	G	N	C	G	G	744	377	0.119331	0.121728	0.114869	1.01644	N	ADD	4697	1.06554	0.0779586	0.91456	1.24145	0.814332	0.415455	.
run4	9	21970427	9:21970427:A:G	A	G	N	G	A	A	746	389	0.120822	0.122055	0.118525	1.01289	N	ADD	4697	1.10874	0.0777384	0.952045	1.29122	1.32781	0.184241	.
run4	9	21971574	9:21971574:AT:A	AT	A	N	AT	A	A	2334	1340	0.391101	0.381872	0.408288	1.00854	N	ADD	4697	0.982548	0.0546976	0.882663	1.09374	-0.321884	0.74754	.
run4	9	21971989	9:21971989:C:G	C	G	N	G	C	C	501	271	0.0821801	0.0819699	0.0825716	1.01772	N	ADD	4697	1.0065	0.090555	0.842814	1.20197	0.0715161	0.942987	.
run4	9	21973422	9:21973422:G:T	G	T	N	T	G	G	1482	787	0.241537	0.242474	0.239793	1.00811	N	ADD	4697	1.04733	0.0583803	0.93409	1.17429	0.792069	0.428321	.
run4	9	21973838	9:21973838:T:TA	T	TA	N	TA	T	T	418	210	0.0668512	0.0683901	0.0639854	1.02733	N	ADD	4697	1.08737	0.101347	0.891476	1.3263	0.826466	0.40854	.
run4	9	21973857	9:21973857:T:C	T	C	N	C	T	T	417	209	0.0666383	0.0682264	0.0636807	1.02787	N	ADD	4697	1.09273	0.10152	0.89557	1.3333	0.873534	0.382372	.
run4	9	21974218	9:21974218:A:G	A	G	N	G	A	A	1148	680	0.194592	0.187827	0.207191	1.00699	N	ADD	4697	0.940555	0.065455	0.827311	1.0693	-0.936296	0.349121	.
run4	9	21975017	9:21975017:C:T	C	T	N	C	T	T	2375	1272	0.388227	0.38858	0.387569	1.02426	N	ADD	4697	1.07908	0.0523431	0.973865	1.19566	1.45402	0.145942	.
run4	9	21978979	9:21978979:C:T	C	T	N	T	C	C	2028	1117	0.334788	0.331806	0.340341	1.01869	N	ADD	4697	1.02317	0.0538363	0.920711	1.13704	0.425511	0.670464	.
run4	9	21979204	9:21979204:G:A	G	A	N	G	A	A	502	274	0.0826059	0.0821335	0.0834857	1.02233	N	ADD	4697	0.999262	0.0900311	0.837615	1.1921	-0.00820217	0.993456	.
run4	9	21980151	9:21980151:A:G	A	G	N	A	G	G	498	268	0.0815414	0.0814791	0.0816575	1.02209	N	ADD	4697	1.0163	0.0905892	0.850962	1.21375	0.178433	0.858383	.
run4	9	21980941	9:21980941:G:C	G	C	N	C	G	G	738	381	0.119119	0.120746	0.116088	1.01695	N	ADD	4697	1.1237	0.0782095	0.964004	1.30985	1.49123	0.135902	.
run4	9	21980944	9:21980944:C:T	C	T	N	C	T	T	1857	977	0.301682	0.303829	0.297684	1.0177	N	ADD	4697	1.07661	0.0548172	0.966941	1.19873	1.34669	0.178081	.
run4	9	21980969	9:21980969:AT:A	AT	A	N	AT	A	A	1914	1012	0.311475	0.313154	0.308349	1.01917	N	ADD	4697	1.07115	0.0544396	0.962745	1.19176	1.26256	0.206747	.
run4	9	21981157	9:21981157:GTGTA:G	GTGTA	G	N	GTGTA	G	G	1710	903	0.278156	0.279777	0.275137	1.04516	N	ADD	4697	1.08485	0.0554895	0.973053	1.20949	1.46768	0.14219	.
run4	9	21981177	9:21981177:G:A	G	A	N	A	G	G	340	175	0.0548222	0.0556283	0.0533211	1.01596	N	ADD	4697	1.06964	0.111022	0.860473	1.32966	0.606424	0.544233	.
run4	9	21981583	9:21981583:G:A	G	A	N	A	G	G	342	213	0.0590803	0.0559555	0.0648995	1.05977	N	ADD	4697	0.956782	0.108205	0.773942	1.18282	-0.4083	0.683054	.
run4	9	21981630	9:21981630:C:CT	C	CT	N	C	CT	CT	1666	882	0.271237	0.272579	0.268739	1.02956	N	ADD	4697	1.07443	0.055874	0.962986	1.19878	1.28493	0.198817	.
run4	9	21982478	9:21982478:AT:A	AT	A	N	A	AT	AT	763	400	0.123802	0.124836	0.121877	1.02553	N	ADD	4697	1.09746	0.0765609	0.944543	1.27514	1.21475	0.224463	.
run4	9	21982870	9:21982870:CA:CAA	CA	CAA	N	CAA	CA	CA	755	393	0.122206	0.123527	0.119744	1.02154	N	ADD	4697	1.11742	0.0770066	0.960875	1.29946	1.44168	0.149393	.
run4	9	21983914	9:21983914:T:C	T	C	N	C	T	T	686	359	0.111241	0.112238	0.109385	1.01481	N	ADD	4697	1.10768	0.0808762	0.945306	1.29794	1.26449	0.206053	.
run4	9	21984661	9:21984661:A:C	A	C	N	C	A	A	774	403	0.125293	0.126636	0.122791	1.02188	N	ADD	4697	1.10305	0.0763134	0.949808	1.28101	1.28517	0.198732	.
run4	9	21986218	9:21986218:C:T	C	T	N	T	C	C	330	171	0.0533319	0.0539921	0.0521024	1.02378	N	ADD	4697	1.10013	0.112094	0.883139	1.37043	0.851317	0.394593	.
run4	9	21986847	9:21986847:T:A	T	A	N	T	A	A	1490	786	0.242282	0.243783	0.239488	1.01077	N	ADD	4697	1.06574	0.0583283	0.950605	1.19481	1.09149	0.275056	.
run4	9	21987472	9:21987472:C:T	C	T	N	T	C	C	354	187	0.05759	0.0579188	0.0569775	1.02127	N	ADD	4697	1.05556	0.108337	0.853621	1.30526	0.499076	0.617726	.
run4	9	21987584	9:21987584:T:C	T	C	N	C	T	T	736	380	0.118799	0.120419	0.115783	1.01568	N	ADD	4697	1.12289	0.0783912	0.962969	1.30938	1.4786	0.139247	.
run4	9	21987874	9:21987874:T:A	T	A	N	T	A	A	721	385	0.117735	0.117965	0.117307	1.02438	N	ADD	4697	1.01319	0.0777845	0.869925	1.18006	0.168504	0.866187	.
run4	9	21988896	9:21988896:C:T	C	T	N	C	T	T	724	386	0.118161	0.118455	0.117611	1.02538	N	ADD	4697	1.01289	0.0776384	0.869915	1.17937	0.164976	0.868963	.
run4	9	21989477	9:21989477:T:C	T	C	N	C	T	T	689	367	0.112412	0.112729	0.111822	1.01845	N	ADD	4697	1.08125	0.0800447	0.924258	1.26492	0.975962	0.329083	.
run4	9	21990457	9:21990457:C:T	C	T	N	C	T	T	1494	787	0.242815	0.244437	0.239793	1.0105	N	ADD	4697	1.06742	0.0583029	0.952154	1.19664	1.11904	0.263125	.
run4	9	21991371	9:21991371:C:T	C	T	N	C	T	T	2265	1230	0.372046	0.370582	0.374771	1.02538	N	ADD	4697	1.05714	0.0525685	0.953644	1.17187	1.05705	0.290489	.
run4	9	21991923	9:21991923:C:T	C	T	N	T	C	C	2243	1221	0.368746	0.366983	0.372029	1.02408	N	ADD	4697	1.05221	0.0526136	0.949116	1.16651	0.967361	0.333364	.
run4	9	21993048	9:21993048:G:A	G	A	N	A	G	G	409	198	0.0646157	0.0669175	0.0603291	1.03307	N	ADD	4697	1.16764	0.104545	0.951303	1.43317	1.48245	0.138222	.
run4	9	21993964	9:21993964:T:C	T	C	N	C	T	T	768	411	0.125506	0.125654	0.125229	1.01555	N	ADD	4697	1.07781	0.0764842	0.927763	1.25211	0.979648	0.32726	.
run4	9	21995044	9:21995044:T:G	T	G	N	G	T	T	375	168	0.0578029	0.0613547	0.0511883	1.07156	N	ADD	4697	0.997803	0.10936	0.8053	1.23632	-0.0201093	0.983956	.
run4	9	21995882	9:21995882:C:T	C	T	N	T	C	C	1982	1130	0.331275	0.32428	0.344302	1.00244	N	ADD	4697	1.03733	0.0565092	0.928578	1.15883	0.64865	0.516565	.
run4	9	21995941	9:21995941:T:A	T	A	N	A	T	T	697	359	0.112412	0.114038	0.109385	1.01845	N	ADD	4697	1.09231	0.0790689	0.935495	1.27541	1.11666	0.264142	.
run4	9	21996623	9:21996623:CTT:C	CTT	C	N	C	CTT	CTT	1047	641	0.179689	0.171302	0.195308	1.0236	N	ADD	4697	0.974102	0.075144	0.840702	1.12867	-0.349183	0.726952	.
run4	9	21996645	9:21996645:CCT:C	CCT	C	N	C	CCT	CCT	696	359	0.112306	0.113874	0.109385	1.0187	N	ADD	4697	1.08906	0.079073	0.932705	1.27162	1.07893	0.280617	.
run4	9	21997015	9:21997015:T:A	T	A	N	A	T	T	595	382	0.104003	0.0973495	0.116392	1.02558	N	ADD	4697	0.988985	0.0898668	0.829268	1.17946	-0.123245	0.901913	.
run4	9	21997479	9:21997479:G:GGA	G	GGA	N	GGA	G	G	945	580	0.162338	0.154614	0.176722	1.01287	N	ADD	4697	0.980691	0.0798302	0.83865	1.14679	-0.244242	0.807043	.
run4	9	21997872	9:21997872:G:A	G	A	N	G	A	A	2568	1484	0.431339	0.420157	0.452163	1.03308	N	ADD	4697	1.04858	0.05861	0.934786	1.17622	0.80935	0.418314	.
run4	9	21998035	9:21998035:G:A	G	A	N	G	A	A	705	361	0.113477	0.115347	0.109994	1.02014	N	ADD	4697	1.10095	0.0786921	0.943591	1.28455	1.22212	0.221662	.
run4	9	21998139	9:21998139:T:G	T	G	N	G	T	T	462	247	0.0754737	0.075589	0.075259	1.0221	N	ADD	4697	1.05047	0.0935221	0.874532	1.26179	0.526442	0.598581	.
run4	9	21998660	9:21998660:G:A	G	A	N	G	A	A	2104	1209	0.352672	0.344241	0.368373	1.02406	N	ADD	4697	1.04222	0.0559847	0.93391	1.16309	0.738653	0.460118	.
run4	9	21998891	9:21998891:AAC:A	AAC	A	N	A	AAC	AAC	696	359	0.112306	0.113874	0.109385	1.0187	N	ADD	4697	1.08906	0.079073	0.932705	1.27162	1.07893	0.280617	.
run4	9	21999328	9:21999328:GTATGT:ATATGT	GTATGT	ATATGT	N	ATATGT	GTATGT	GTATGT	847	530	0.146583	0.13858	0.161487	1.01545	N	ADD	4697	1.02398	0.0869138	0.863599	1.21416	0.272692	0.78509	.
run4	9	21999800	9:21999800:C:T	C	T	N	T	C	C	704	361	0.11337	0.115183	0.109994	1.0204	N	ADD	4697	1.09707	0.0787114	0.940236	1.28007	1.17705	0.239177	.
run4	9	22000247	9:22000247:T:C	T	C	N	C	T	T	704	361	0.11337	0.115183	0.109994	1.0204	N	ADD	4697	1.09707	0.0787114	0.940236	1.28007	1.17705	0.239177	.
run4	9	22000841	9:22000841:G:A	G	A	N	A	G	G	697	359	0.112412	0.114038	0.109385	1.01845	N	ADD	4697	1.0903	0.0790576	0.933795	1.27303	1.09352	0.274163	.
run4	9	22002477	9:22002477:G:GA	G	GA	N	GA	G	G	1024	637	0.176815	0.167539	0.194089	1.00315	N	ADD	4697	0.995859	0.0746652	0.860286	1.1528	-0.0555771	0.955679	.
run4	9	22003223	9:22003223:C:T	C	T	N	C	T	T	2389	1414	0.404833	0.39087	0.430835	1.04348	N	ADD	4697	1.03328	0.0607483	0.917297	1.16393	0.538953	0.589919	.
run4	9	22003298	9:22003298:C:CA	C	CA	N	C	CA	CA	2389	1414	0.404833	0.39087	0.430835	1.04348	N	ADD	4697	1.03328	0.0607483	0.917297	1.16393	0.538953	0.589919	.
run4	9	22003367	9:22003367:G:A	G	A	N	G	A	A	941	598	0.163828	0.153959	0.182206	1.00922	N	ADD	4697	1.02359	0.086252	0.864385	1.21211	0.270298	0.786931	.
run4	9	22005111	9:22005111:A:ATG	A	ATG	N	A	ATG	ATG	1558	865	0.257931	0.254908	0.263559	1.04396	N	ADD	4697	1.04631	0.0574066	0.93497	1.17092	0.788663	0.430309	.
run4	9	22005330	9:22005330:T:G	T	G	N	G	T	T	300	186	0.0517352	0.0490838	0.0566728	1.03224	N	ADD	4697	0.986833	0.118947	0.781621	1.24592	-0.11143	0.911275	.
run4	9	22006273	9:22006273:G:T	G	T	N	T	G	G	459	244	0.074835	0.0750982	0.0743449	1.02059	N	ADD	4697	1.05318	0.093904	0.876138	1.266	0.551804	0.581083	.
run4	9	22006348	9:22006348:C:T	C	T	N	T	C	C	700	372	0.114115	0.114529	0.113346	1.02282	N	ADD	4697	1.04744	0.078009	0.898932	1.22048	0.594129	0.552426	.
run4	9	22007357	9:22007357:CA:C	CA	C	N	CA	C	C	1077	659	0.184799	0.176211	0.200792	1.00932	N	ADD	4697	1.0117	0.0779788	0.868315	1.17877	0.149207	0.88139	.
run4	9	22008026	9:22008026:G:T	G	T	N	G	T	T	463	245	0.0753673	0.0757526	0.0746496	1.02236	N	ADD	4697	1.06083	0.0936108	0.883005	1.27446	0.6308	0.528171	.
run4	9	22009698	9:22009698:G:C	G	C	N	G	C	C	1062	648	0.182031	0.173757	0.197441	1.0091	N	ADD	4697	1.01072	0.0778571	0.867683	1.17735	0.137017	0.891017	.
run4	9	22009987	9:22009987:CA:C	CA	C	N	C	CA	CA	675	340	0.108048	0.110438	0.103595	1.02467	N	ADD	4697	1.11496	0.0804136	0.952385	1.3053	1.35327	0.175969	.
run4	9	22010004	9:22010004:T:A	T	A	N	T	A	A	2724	1564	0.456462	0.445681	0.476539	1.03634	N	ADD	4697	1.05269	0.0571976	0.941049	1.17757	0.89768	0.369356	.
run4	9	22011642	9:22011642:G:A	G	A	N	A	G	G	827	522	0.143602	0.135308	0.159049	1.01755	N	ADD	4697	1.01026	0.0867767	0.852249	1.19756	0.117581	0.906399	.
run4	9	22012051	9:22012051:T:C	T	C	N	C	T	T	569	283	0.0906962	0.0930955	0.0862279	1.01643	N	ADD	4697	1.07509	0.0889964	0.90301	1.27997	0.813612	0.415867	.
run4	9	22012422	9:22012422:G:A	G	A	N	A	G	G	2418	1397	0.40611	0.395615	0.425655	1.04268	N	ADD	4697	1.04016	0.0582555	0.927924	1.16597	0.675876	0.499119	.
run4	9	22012441	9:22012441:C:T	C	T	N	T	C	C	451	239	0.0734511	0.0737893	0.0728215	1.0177	N	ADD	4697	1.06198	0.0949353	0.881671	1.27916	0.633415	0.526463	.
run4	9	22012620	9:22012620:GA:G	GA	G	N	G	GA	GA	600	318	0.097722	0.0981675	0.0968921	1.01967	N	ADD	4697	1.00802	0.083565	0.855731	1.1874	0.0955598	0.92387	.
run4	9	22012789	9:22012789:GA:G	GA	G	N	G	GA	GA	663	343	0.10709	0.108475	0.104509	1.02034	N	ADD	4697	1.08681	0.0805038	0.928173	1.27256	1.03408	0.3011	.
run4	9	22013411	9:22013411:G:T	G	T	N	G	T	T	1757	1012	0.294763	0.287467	0.308349	1.01629	N	ADD	4697	1.05647	0.0601875	0.938914	1.18875	0.912705	0.361398	.
run4	9	22013805	9:22013805:C:T	C	T	N	C	T	T	1756	1012	0.294656	0.287304	0.308349	1.01659	N	ADD	4697	1.05504	0.0601846	0.937644	1.18712	0.890171	0.373374	.
run4	9	22014137	9:22014137:C:G	C	G	N	C	G	G	2482	1452	0.418778	0.406086	0.442413	1.03697	N	ADD	4697	1.03789	0.0595381	0.923578	1.16636	0.624692	0.532173	.
run4	9	22015465	9:22015465:C:A	C	A	N	A	C	C	847	534	0.147009	0.13858	0.162706	1.01781	N	ADD	4697	1.02016	0.0869166	0.860371	1.20963	0.229661	0.818355	.
run4	9	22015997	9:22015997:C:T	C	T	N	T	C	C	988	594	0.168405	0.161649	0.180987	1.01641	N	ADD	4697	1.01551	0.0785754	0.870561	1.18458	0.195827	0.844746	.
run4	9	22016173	9:22016173:C:T	C	T	N	T	C	C	346	216	0.0598254	0.0566099	0.0658135	1.04992	N	ADD	4697	0.946136	0.107408	0.766527	1.16783	-0.5155	0.606204	.
run4	9	22016510	9:22016510:C:G	C	G	N	G	C	C	738	445	0.125931	0.120746	0.135588	1.0184	N	ADD	4697	0.991013	0.0807991	0.845869	1.16106	-0.111728	0.911039	.
run4	9	22016617	9:22016617:G:A	G	A	N	G	A	A	2092	1216	0.35214	0.342277	0.370506	1.03225	N	ADD	4697	1.03256	0.0562052	0.924855	1.15281	0.570088	0.568618	.
run4	9	22017101	9:22017101:G:T	G	T	N	G	T	T	1748	1006	0.293166	0.285995	0.30652	1.01881	N	ADD	4697	1.05845	0.0604496	0.940193	1.19159	0.939781	0.34733	.
run4	9	22017332	9:22017332:GA:G	GA	G	N	G	GA	GA	461	247	0.0753673	0.0754254	0.075259	1.02236	N	ADD	4697	1.04622	0.0935258	0.870991	1.2567	0.48311	0.629017	.
run4	9	22017550	9:22017550:A:G	A	G	N	A	G	G	1741	1004	0.292208	0.284849	0.305911	1.01744	N	ADD	4697	1.05424	0.0605398	0.936282	1.18705	0.872435	0.382971	.
run4	9	22017836	9:22017836:C:A	C	A	N	A	C	C	1508	877	0.253885	0.246728	0.267215	1.01376	N	ADD	4697	1.06195	0.0631727	0.93828	1.20193	0.951512	0.341344	.
run4	9	22018781	9:22018781:T:A	T	A	N	T	A	A	1741	1005	0.292314	0.284849	0.306216	1.01714	N	ADD	4697	1.05387	0.0605406	0.935955	1.18664	0.866679	0.386118	.
run4	9	22019129	9:22019129:A:G	A	G	N	G	A	A	1078	661	0.185118	0.176374	0.201402	1.01276	N	ADD	4697	1.01011	0.0779737	0.866959	1.1769	0.129049	0.897319	.
run4	9	22019673	9:22019673:G:C	G	C	N	C	G	G	1078	661	0.185118	0.176374	0.201402	1.01276	N	ADD	4697	1.01011	0.0779737	0.866959	1.1769	0.129049	0.897319	.
run4	9	22019732	9:22019732:A:G	A	G	N	A	G	G	1658	941	0.276666	0.27127	0.286715	1.01433	N	ADD	4697	1.06102	0.0604922	0.942391	1.19457	0.979086	0.327537	.
run4	9	22020493	9:22020493:G:A	G	A	N	A	G	G	1649	938	0.275389	0.269797	0.285801	1.01364	N	ADD	4697	1.05587	0.0605668	0.937687	1.18896	0.897682	0.369355	.
run4	9	22021172	9:22021172:T:C	T	C	N	C	T	T	988	595	0.168512	0.161649	0.181292	1.01614	N	ADD	4697	1.01491	0.0785794	0.870041	1.1839	0.188316	0.850629	.
run4	9	22021425	9:22021425:A:G	A	G	N	G	A	A	323	189	0.0545029	0.0528469	0.0575868	1.07456	N	ADD	4697	0.991764	0.112609	0.795344	1.23669	-0.073445	0.941452	.
run4	9	22021615	9:22021615:G:A	G	A	N	A	G	G	2258	1332	0.382159	0.369437	0.40585	1.05593	N	ADD	4697	1.03764	0.0595833	0.923275	1.16618	0.620186	0.535136	.
run4	9	22021737	9:22021737:G:C	G	C	N	C	G	G	1832	1068	0.308708	0.299738	0.325411	1.02432	N	ADD	4697	1.04988	0.0580904	0.936902	1.17649	0.83798	0.402042	.
run4	9	22022376	9:22022376:C:T	C	T	N	T	C	C	857	546	0.149351	0.140216	0.166362	1.01882	N	ADD	4697	1.00037	0.0861755	0.844908	1.18445	0.00433676	0.99654	.
run4	9	22023795	9:22023795:T:A	T	A	N	T	A	A	1610	953	0.272834	0.263416	0.290372	1.01649	N	ADD	4697	1.05187	0.0629011	0.929867	1.18988	0.803964	0.421418	.
run4	9	22024023	9:22024023:A:T	A	T	N	T	A	A	1860	1094	0.314456	0.304319	0.333333	1.03412	N	ADD	4697	1.03015	0.0576219	0.920137	1.15332	0.515496	0.606206	.
run4	9	22024351	9:22024351:C:T	C	T	N	T	C	C	1516	886	0.255695	0.248037	0.269957	1.01332	N	ADD	4697	1.05333	0.0629409	0.931084	1.19163	0.825475	0.409102	.
run4	9	22024966	9:22024966:A:G	A	G	N	A	G	G	1744	1005	0.292634	0.28534	0.306216	1.01622	N	ADD	4697	1.05496	0.0605382	0.93693	1.18787	0.883844	0.376781	.
run4	9	22025067	9:22025067:A:T	A	T	N	A	T	T	1744	1005	0.292634	0.28534	0.306216	1.01622	N	ADD	4697	1.05496	0.0605382	0.93693	1.18787	0.883844	0.376781	.
run4	9	22025240	9:22025240:C:G	C	G	N	C	G	G	1744	1005	0.292634	0.28534	0.306216	1.01622	N	ADD	4697	1.05496	0.0605382	0.93693	1.18787	0.883844	0.376781	.
run4	9	22025432	9:22025432:G:A	G	A	N	A	G	G	448	240	0.0732382	0.0732984	0.0731261	1.02135	N	ADD	4697	1.04867	0.0948237	0.870815	1.26286	0.5012	0.61623	.
run4	9	22025493	9:22025493:G:A	G	A	N	G	A	A	2546	1482	0.428784	0.416558	0.451554	1.04731	N	ADD	4697	1.04216	0.059198	0.927989	1.17037	0.697505	0.485487	.
run4	9	22025885	9:22025885:C:T	C	T	N	T	C	C	448	240	0.0732382	0.0732984	0.0731261	1.02135	N	ADD	4697	1.04867	0.0948237	0.870815	1.26286	0.5012	0.61623	.
run4	9	22026077	9:22026077:T:C	T	C	N	C	T	T	1079	660	0.185118	0.176538	0.201097	1.01276	N	ADD	4697	1.01242	0.0779823	0.868923	1.17961	0.158261	0.874251	.
run4	9	22026483	9:22026483:A:G	A	G	N	G	A	A	332	202	0.0568448	0.0543194	0.0615478	1.08269	N	ADD	4697	0.940952	0.109727	0.75887	1.16672	-0.55468	0.579114	.
run4	9	22026594	9:22026594:G:A	G	A	N	A	G	G	944	608	0.165212	0.15445	0.185253	1.01203	N	ADD	4697	1.00053	0.0855215	0.846127	1.18312	0.00623611	0.995024	.
run4	9	22026639	9:22026639:A:T	A	T	N	T	A	A	944	608	0.165212	0.15445	0.185253	1.01203	N	ADD	4697	1.00053	0.0855215	0.846127	1.18312	0.00623611	0.995024	.
run4	9	22026834	9:22026834:G:C	G	C	N	G	C	C	1610	953	0.272834	0.263416	0.290372	1.01541	N	ADD	4697	1.0521	0.0629137	0.93005	1.19017	0.807321	0.419481	.
run4	9	22027402	9:22027402:G:A	G	A	N	A	G	G	944	608	0.165212	0.15445	0.185253	1.01203	N	ADD	4697	1.00053	0.0855215	0.846127	1.18312	0.00623611	0.995024	.
run4	9	22027551	9:22027551:C:T	C	T	N	C	T	T	452	241	0.0737705	0.0739529	0.0734308	1.02006	N	ADD	4697	1.05351	0.0946077	0.875202	1.26814	0.550982	0.581646	.
run4	9	22028212	9:22028212:CAT:C	CAT	C	N	C	CAT	CAT	945	607	0.165212	0.154614	0.184948	1.01203	N	ADD	4697	1.00718	0.0855488	0.851701	1.19104	0.0836116	0.933365	.
run4	9	22028406	9:22028406:C:A	C	A	N	A	C	C	696	458	0.122844	0.113874	0.139549	1.01604	N	ADD	4697	0.975934	0.0858709	0.824759	1.15482	-0.28368	0.776656	.
run4	9	22028801	9:22028801:A:G	A	G	N	A	G	G	1620	954	0.274005	0.265052	0.290676	1.01643	N	ADD	4697	1.06286	0.0627116	0.939931	1.20187	0.972132	0.330985	.
run4	9	22029057	9:22029057:TA:TAA	TA	TAA	N	TA	TAA	TAA	1656	978	0.280392	0.270942	0.297989	1.01765	N	ADD	4697	1.04944	0.0621129	0.929149	1.1853	0.776855	0.437244	.
run4	9	22029080	9:22029080:G:A	G	A	N	A	G	G	945	607	0.165212	0.154614	0.184948	1.01203	N	ADD	4697	1.00718	0.0855488	0.851701	1.19104	0.0836116	0.933365	.
run4	9	22029445	9:22029445:G:A	G	A	N	G	A	A	1964	1164	0.332978	0.321335	0.354662	1.03376	N	ADD	4697	1.03405	0.0576302	0.923606	1.1577	0.58101	0.561234	.
run4	9	22029547	9:22029547:T:C	T	C	N	C	T	T	945	607	0.165212	0.154614	0.184948	1.01203	N	ADD	4697	1.00718	0.0855488	0.851701	1.19104	0.0836116	0.933365	.
run4	9	22030027	9:22030027:C:T	C	T	N	C	T	T	1620	954	0.274005	0.265052	0.290676	1.01643	N	ADD	4697	1.06286	0.0627116	0.939931	1.20187	0.972132	0.330985	.
run4	9	22030438	9:22030438:A:G	A	G	N	A	G	G	475	250	0.0771769	0.077716	0.0761731	1.021	N	ADD	4697	1.07133	0.0928296	0.893117	1.28512	0.742279	0.457918	.
run4	9	22031005	9:22031005:G:A	G	A	N	G	A	A	947	607	0.165425	0.154941	0.184948	1.01151	N	ADD	4697	1.01295	0.0856086	0.85648	1.198	0.150288	0.880538	.
run4	9	22032119	9:22032119:A:G	A	G	N	A	G	G	1945	1154	0.329891	0.318226	0.351615	1.02969	N	ADD	4697	1.03678	0.0580687	0.925248	1.16175	0.622	0.533942	.
run4	9	22032152	9:22032152:T:G	T	G	N	G	T	T	945	607	0.165212	0.154614	0.184948	1.01203	N	ADD	4697	1.00718	0.0855488	0.851701	1.19104	0.0836116	0.933365	.
run4	9	22033366	9:22033366:C:T	C	T	N	C	T	T	951	610	0.16617	0.155596	0.185862	1.01122	N	ADD	4697	1.00617	0.085457	0.850999	1.18963	0.0719503	0.942641	.
run4	9	22033824	9:22033824:C:T	C	T	N	T	C	C	456	242	0.0743027	0.0746073	0.0737355	1.01259	N	ADD	4697	1.06371	0.0948255	0.883302	1.28097	0.651372	0.514807	.
run4	9	22034267	9:22034267:C:T	C	T	N	T	C	C	456	242	0.0743027	0.0746073	0.0737355	1.01259	N	ADD	4697	1.06371	0.0948255	0.883302	1.28097	0.651372	0.514807	.
run4	9	22034719	9:22034719:G:A	G	A	N	G	A	A	1977	1165	0.334469	0.323462	0.354966	1.034	N	ADD	4697	1.04571	0.057529	0.93421	1.17053	0.777003	0.437157	.
run4	9	22036112	9:22036112:G:T	G	T	N	G	T	T	970	624	0.169683	0.158704	0.190128	1.01324	N	ADD	4697	0.978118	0.0847731	0.828386	1.15492	-0.260985	0.794104	.
run4	9	22036367	9:22036367:C:T	C	T	N	C	T	T	969	623	0.16947	0.158541	0.189823	1.01377	N	ADD	4697	0.97716	0.0847438	0.827621	1.15372	-0.272645	0.785126	.
run4	9	22040765	9:22040765:C:T	C	T	N	C	T	T	952	611	0.166383	0.155759	0.186167	1.0107	N	ADD	4697	1.00717	0.085346	0.852032	1.19055	0.0836987	0.933296	.
run4	9	22040839	9:22040839:G:A	G	A	N	A	G	G	481	258	0.0786672	0.0786976	0.0786106	1.02624	N	ADD	4697	1.0432	0.0916021	0.871756	1.24836	0.461679	0.644311	.
run4	9	22041155	9:22041155:A:G	A	G	N	G	A	A	481	257	0.0785608	0.0786976	0.0783059	1.0265	N	ADD	4697	1.04757	0.0916889	0.87526	1.2538	0.506846	0.612263	.
run4	9	22041443	9:22041443:T:C	T	C	N	T	C	C	1643	963	0.277411	0.268815	0.293419	1.02393	N	ADD	4697	1.07266	0.0620447	0.949837	1.21136	1.13049	0.258271	.
run4	9	22041998	9:22041998:C:G	C	G	N	G	C	C	550	304	0.0909091	0.0899869	0.0926264	1.02881	N	ADD	4697	1.0089	0.0851175	0.853878	1.19207	0.104092	0.917097	.
run4	9	22042086	9:22042086:G:A	G	A	N	A	G	G	427	273	0.0745156	0.0698626	0.083181	1.04606	N	ADD	4697	0.936837	0.09619	0.775867	1.1312	-0.678301	0.497581	.
run4	9	22043612	9:22043612:C:T	C	T	N	T	C	C	875	555	0.152225	0.143161	0.169104	1.01511	N	ADD	4697	1.05532	0.089261	0.88594	1.25708	0.603205	0.546373	.
run4	9	22043819	9:22043819:T:C	T	C	N	T	C	C	1640	962	0.276985	0.268325	0.293114	1.01663	N	ADD	4697	1.06559	0.0623562	0.943002	1.20411	1.0188	0.308297	.
run4	9	22043926	9:22043926:A:G	A	G	N	G	A	A	938	600	0.163722	0.153469	0.182815	1.01104	N	ADD	4697	1.01266	0.0861813	0.855271	1.199	0.145923	0.883982	.
run4	9	22044059	9:22044059:G:A	G	A	N	G	A	A	702	362	0.113264	0.114856	0.110299	1.02913	N	ADD	4697	1.09373	0.0784204	0.937908	1.27545	1.14253	0.253234	.
run4	9	22044122	9:22044122:C:T	C	T	N	C	T	T	487	260	0.0795188	0.0796793	0.07922	1.02996	N	ADD	4697	1.05334	0.0909145	0.881422	1.2588	0.571635	0.567569	.
run4	9	22045037	9:22045037:T:TTGTG	T	TTGTG	N	TTGTG	T	T	1306	659	0.209176	0.213678	0.200792	1.02379	N	ADD	4697	1.04215	0.0619386	0.923015	1.17667	0.666583	0.505039	.
run4	9	22045317	9:22045317:C:T	C	T	N	C	T	T	979	620	0.170215	0.160177	0.188909	1.00891	N	ADD	4697	1.03396	0.0874664	0.871071	1.22732	0.381849	0.702573	.
run4	9	22047945	9:22047945:T:C	T	C	N	T	C	C	1931	1124	0.325208	0.315936	0.342474	1.01188	N	ADD	4697	1.07291	0.0598598	0.954136	1.20647	1.17565	0.239735	.
run4	9	22048391	9:22048391:C:T	C	T	N	C	T	T	1969	1146	0.331595	0.322153	0.349177	1.01685	N	ADD	4697	1.06678	0.0590729	0.950146	1.19772	1.09427	0.273838	.
run4	9	22048414	9:22048414:G:A	G	A	N	G	A	A	2424	1434	0.410688	0.396597	0.436929	1.05523	N	ADD	4697	1.03828	0.0611128	0.921078	1.1704	0.614746	0.538722	.
run4	9	22048683	9:22048683:G:A	G	A	N	G	A	A	1970	1139	0.330956	0.322317	0.347044	1.01397	N	ADD	4697	1.07735	0.0589429	0.959811	1.20929	1.26405	0.206213	.
run4	9	22048859	9:22048859:T:C	T	C	N	T	C	C	1981	1143	0.332553	0.324116	0.348263	1.01492	N	ADD	4697	1.08174	0.0589097	0.963782	1.21413	1.33375	0.182285	.
run4	9	22049130	9:22049130:C:G	C	G	N	C	G	G	1960	1142	0.330211	0.320681	0.347959	1.01429	N	ADD	4697	1.06302	0.059375	0.946237	1.19421	1.02924	0.303369	.
run4	9	22049456	9:22049456:T:C	T	C	N	C	T	T	727	366	0.116351	0.118946	0.111517	1.06091	N	ADD	4697	0.897549	0.0798906	0.767459	1.04969	-1.35294	0.176074	.
run4	9	22049482	9:22049482:C:CTT	C	CTT	N	C	CTT	CTT	980	620	0.170321	0.16034	0.188909	1.00865	N	ADD	4697	1.03531	0.0876251	0.871937	1.2293	0.396051	0.692068	.
run4	9	22049555	9:22049555:C:T	C	T	N	C	T	T	1987	1155	0.334469	0.325098	0.35192	1.01774	N	ADD	4697	1.05977	0.0588416	0.94433	1.18931	0.98651	0.323883	.
run4	9	22049656	9:22049656:G:A	G	A	N	G	A	A	1671	971	0.281243	0.273397	0.295856	1.0163	N	ADD	4697	1.0879	0.0631188	0.961304	1.23116	1.33472	0.181969	.
run4	9	22049891	9:22049891:TA:T	TA	T	N	TA	T	T	1999	1152	0.335427	0.327062	0.351005	1.02343	N	ADD	4697	1.08032	0.058847	0.962636	1.21239	1.31287	0.189227	.
run4	9	22050613	9:22050613:A:G	A	G	N	A	G	G	1964	1138	0.330211	0.321335	0.34674	1.02006	N	ADD	4697	1.06334	0.0591749	0.946892	1.1941	1.03778	0.299373	.
run4	9	22050898	9:22050898:A:G	A	G	N	A	G	G	736	480	0.129444	0.120419	0.146252	1.01379	N	ADD	4697	0.987399	0.0864448	0.833509	1.1697	-0.1467	0.883369	.
run4	9	22051670	9:22051670:G:C	G	C	N	G	C	C	980	621	0.170428	0.16034	0.189214	1.00839	N	ADD	4697	1.0339	0.0876427	0.870714	1.22766	0.380351	0.703685	.
run4	9	22052068	9:22052068:A:G	A	G	N	G	A	A	349	224	0.0609964	0.0571008	0.0682511	1.02425	N	ADD	4697	0.949228	0.108202	0.767837	1.17347	-0.481569	0.630112	.
run4	9	22052734	9:22052734:T:C	T	C	N	T	C	C	974	621	0.169789	0.159359	0.189214	1.00996	N	ADD	4697	1.01978	0.0874755	0.859105	1.2105	0.223888	0.822844	.
run4	9	22052810	9:22052810:G:C	G	C	N	G	C	C	1666	967	0.280285	0.272579	0.294637	1.01584	N	ADD	4697	1.08351	0.0632891	0.957109	1.2266	1.26729	0.20505	.
run4	9	22053591	9:22053591:G:A	G	A	N	A	G	G	856	419	0.135725	0.140052	0.127666	1.02446	N	ADD	4697	1.10972	0.0747882	0.958418	1.28492	1.39208	0.163899	.
run4	9	22053687	9:22053687:A:G	A	G	N	A	G	G	1666	966	0.280179	0.272579	0.294333	1.01614	N	ADD	4697	1.08566	0.0633011	0.958986	1.22907	1.29838	0.194156	.
run4	9	22053709	9:22053709:A:G	A	G	N	A	G	G	1668	967	0.280498	0.272906	0.294637	1.01524	N	ADD	4697	1.08518	0.063282	0.958597	1.22848	1.29177	0.196437	.
run4	9	22053895	9:22053895:G:A	G	A	N	A	G	G	459	236	0.0739834	0.0750982	0.0719074	1.02887	N	ADD	4697	1.08404	0.0942513	0.901197	1.30399	0.856198	0.391888	.
run4	9	22053956	9:22053956:TA:T	TA	T	N	TA	T	T	1300	801	0.223653	0.212696	0.244059	1.00619	N	ADD	4697	1.01685	0.0725004	0.882158	1.17212	0.230537	0.817675	.
run4	9	22054040	9:22054040:C:T	C	T	N	C	T	T	980	622	0.170534	0.16034	0.189519	1.00813	N	ADD	4697	1.02745	0.0875884	0.865375	1.21987	0.30915	0.757208	.
run4	9	22054164	9:22054164:A:G	A	G	N	G	A	A	459	236	0.0739834	0.0750982	0.0719074	1.02887	N	ADD	4697	1.08302	0.0942416	0.900364	1.30273	0.846276	0.397399	.
run4	9	22054356	9:22054356:G:A	G	A	N	A	G	G	459	238	0.0741963	0.0750982	0.0725168	1.02834	N	ADD	4697	1.07142	0.0940233	0.891103	1.28823	0.733727	0.463115	.
run4	9	22054690	9:22054690:T:C	T	C	N	T	C	C	1666	967	0.280285	0.272579	0.294637	1.01584	N	ADD	4697	1.08351	0.0632891	0.957109	1.2266	1.26729	0.20505	.
run4	9	22054821	9:22054821:G:A	G	A	N	A	G	G	462	241	0.074835	0.075589	0.0734308	1.02981	N	ADD	4697	1.06397	0.0935801	0.885674	1.27816	0.662614	0.507578	.
run4	9	22055048	9:22055048:A:G	A	G	N	A	G	G	1666	967	0.280285	0.272579	0.294637	1.01584	N	ADD	4697	1.08351	0.0632891	0.957109	1.2266	1.26729	0.20505	.
run4	9	22056246	9:22056246:T:TC	T	TC	N	TC	T	T	479	256	0.0782414	0.0783704	0.0780012	1.0332	N	ADD	4697	1.04831	0.0914415	0.876302	1.25408	0.515938	0.605898	.
run4	9	22056295	9:22056295:T:C	T	C	N	T	C	C	980	621	0.170428	0.16034	0.189214	1.00839	N	ADD	4697	1.0339	0.0876427	0.870714	1.22766	0.380351	0.703685	.
run4	9	22056359	9:22056359:A:G	A	G	N	A	G	G	980	621	0.170428	0.16034	0.189214	1.00839	N	ADD	4697	1.0339	0.0876427	0.870714	1.22766	0.380351	0.703685	.
run4	9	22056499	9:22056499:G:A	G	A	N	G	A	A	1972	1160	0.333404	0.322644	0.353443	1.02097	N	ADD	4697	1.05118	0.0594626	0.935543	1.18112	0.839453	0.401215	.
run4	9	22057530	9:22057530:A:C	A	C	N	C	A	A	395	219	0.0653609	0.064627	0.0667276	1.03462	N	ADD	4697	1.02093	0.0981423	0.84228	1.23747	0.211051	0.832847	.
run4	9	22059061	9:22059061:T:A	T	A	N	A	T	T	431	243	0.0717479	0.070517	0.0740402	1.03459	N	ADD	4697	1.00063	0.0938563	0.832498	1.20272	0.00671684	0.994641	.
run4	9	22059902	9:22059902:A:G	A	G	N	G	A	A	308	183	0.0522674	0.0503927	0.0557587	1.0437	N	ADD	4697	0.932448	0.115091	0.744148	1.1684	-0.60771	0.54338	.
run4	9	22059905	9:22059905:T:C	T	C	N	T	C	C	639	410	0.111667	0.104548	0.124924	1.00736	N	ADD	4697	1.01237	0.0915692	0.846046	1.21138	0.13423	0.893221	.
run4	9	22060136	9:22060136:A:G	A	G	N	A	G	G	639	410	0.111667	0.104548	0.124924	1.00736	N	ADD	4697	1.01237	0.0915692	0.846046	1.21138	0.13423	0.893221	.
run4	9	22060833	9:22060833:G:A	G	A	N	A	G	G	796	485	0.136364	0.130236	0.147776	1.05	N	ADD	4697	0.955527	0.0720112	0.829749	1.10037	-0.631742	0.527556	.
run4	9	22060935	9:22060935:A:G	A	G	N	A	G	G	939	595	0.163296	0.153632	0.181292	1.00273	N	ADD	4697	1.06318	0.092415	0.887042	1.2743	0.662961	0.507356	.
run4	9	22061562	9:22061562:C:A	C	A	N	C	A	A	1240	772	0.214179	0.20288	0.235222	1.00194	N	ADD	4697	1.03595	0.0755166	0.893431	1.20122	0.46776	0.639956	.
run4	9	22061614	9:22061614:A:G	A	G	N	A	G	G	939	595	0.163296	0.153632	0.181292	1.00273	N	ADD	4697	1.06318	0.092415	0.887042	1.2743	0.662961	0.507356	.
run4	9	22062134	9:22062134:G:T	G	T	N	T	G	G	826	497	0.140835	0.135144	0.151432	1.0437	N	ADD	4697	0.965234	0.0712065	0.839501	1.1098	-0.496933	0.619236	.
run4	9	22062975	9:22062975:G:GACACACACAC	G	GACACACACAC	N	G	GACACACACAC	GACACACACAC	2088	1230	0.353204	0.341623	0.374771	0.995372	N	ADD	4697	0.963281	0.0577963	0.860115	1.07882	-0.647282	0.51745	.
run4	9	22063005	9:22063005:G:T	G	T	N	T	G	G	820	466	0.136896	0.134162	0.141987	1.0396	N	ADD	4697	1.03667	0.0751649	0.894667	1.20122	0.479178	0.631812	.
run4	9	22063007	9:22063007:G:T	G	T	N	T	G	G	399	227	0.0666383	0.0652814	0.0691651	1.00049	N	ADD	4697	1.13054	0.105694	0.919011	1.39077	1.16089	0.245686	.
run4	9	22063338	9:22063338:A:G	A	G	N	G	A	A	307	181	0.0519481	0.0502291	0.0551493	1.04031	N	ADD	4697	0.95642	0.115364	0.76287	1.19908	-0.386242	0.699317	.
run4	9	22064391	9:22064391:G:A	G	A	N	G	A	A	938	595	0.163189	0.153469	0.181292	1.00143	N	ADD	4697	1.06129	0.092442	0.885418	1.2721	0.643512	0.519892	.
run4	9	22064465	9:22064465:A:G	A	G	N	A	G	G	692	447	0.121248	0.11322	0.136197	1.00989	N	ADD	4697	1.02179	0.0905859	0.855567	1.2203	0.237936	0.81193	.
run4	9	22065002	9:22065002:C:G	C	G	N	C	G	G	2349	1419	0.401107	0.384326	0.432358	1.04636	N	ADD	4697	1.0136	0.0634283	0.895111	1.14778	0.21299	0.831335	.
run4	9	22065657	9:22065657:G:C	G	C	N	G	C	C	1252	778	0.216095	0.204843	0.237051	1.00209	N	ADD	4697	1.03201	0.0749392	0.891037	1.19529	0.420466	0.674145	.
run4	9	22066211	9:22066211:ATT:A	ATT	A	N	ATT	A	A	1266	786	0.218437	0.207134	0.239488	1.00858	N	ADD	4697	1.03495	0.0744997	0.894346	1.19766	0.461133	0.644703	.
run4	9	22066363	9:22066363:T:A	T	A	N	T	A	A	1249	778	0.215776	0.204352	0.237051	1.00417	N	ADD	4697	1.03226	0.074789	0.891518	1.19523	0.424581	0.671142	.
run4	9	22066572	9:22066572:G:A	G	A	N	A	G	G	383	254	0.0678092	0.0626636	0.0773918	1.04851	N	ADD	4697	0.905929	0.100845	0.743456	1.10391	-0.979664	0.327252	.
run4	9	22067004	9:22067004:G:A	G	A	N	G	A	A	1256	782	0.216947	0.205497	0.238269	1.00493	N	ADD	4697	1.03454	0.0747008	0.893635	1.19765	0.454516	0.649457	.
run4	9	22067276	9:22067276:T:A	T	A	N	T	A	A	1255	782	0.216841	0.205334	0.238269	1.0052	N	ADD	4697	1.03357	0.0746879	0.892827	1.19651	0.442151	0.65838	.
run4	9	22067542	9:22067542:C:T	C	T	N	C	T	T	1252	779	0.216202	0.204843	0.237355	1.00307	N	ADD	4697	1.02853	0.0747927	0.888285	1.19091	0.376077	0.70686	.
run4	9	22067554	9:22067554:C:T	C	T	N	C	T	T	1251	779	0.216095	0.204679	0.237355	1.00335	N	ADD	4697	1.02757	0.0747797	0.887481	1.18977	0.363705	0.716078	.
run4	9	22067593	9:22067593:A:G	A	G	N	A	G	G	2352	1418	0.40132	0.384817	0.432054	1.04742	N	ADD	4697	1.01182	0.063251	0.893847	1.14536	0.185757	0.852635	.
run4	9	22067830	9:22067830:G:A	G	A	N	G	A	A	1252	779	0.216202	0.204843	0.237355	1.00307	N	ADD	4697	1.03086	0.0748458	0.89021	1.19374	0.406127	0.684649	.
run4	9	22068652	9:22068652:G:A	G	A	N	G	A	A	1252	779	0.216202	0.204843	0.237355	1.00307	N	ADD	4697	1.03086	0.0748458	0.89021	1.19374	0.406127	0.684649	.
run4	9	22069144	9:22069144:G:A	G	A	N	A	G	G	383	254	0.0678092	0.0626636	0.0773918	1.04851	N	ADD	4697	0.905929	0.100845	0.743456	1.10391	-0.979664	0.327252	.
run4	9	22069354	9:22069354:A:AT	A	AT	N	A	AT	AT	943	599	0.164147	0.154287	0.182511	1.00379	N	ADD	4697	1.05772	0.0923748	0.88255	1.26765	0.607437	0.543561	.
run4	9	22071284	9:22071284:CTTTTTTTTTT:C	CTTTTTTTTTT	C	N	CTTTTTTTTTT	C	C	1546	922	0.262721	0.252945	0.280926	1.00968	N	ADD	4697	1.08372	0.070094	0.944612	1.24332	1.14704	0.251364	.
run4	9	22071750	9:22071750:C:T	C	T	N	C	T	T	1221	721	0.206728	0.199771	0.219683	1.00943	N	ADD	4697	1.1624	0.0788825	0.995885	1.35675	1.90769	0.0564309	.
run4	9	22071751	9:22071751:G:A	G	A	N	G	A	A	1517	895	0.25676	0.2482	0.2727	1.0082	N	ADD	4697	1.09931	0.0683613	0.961456	1.25692	1.38499	0.166056	.
run4	9	22072264	9:22072264:A:G	A	G	N	A	G	G	1292	810	0.22376	0.211387	0.246801	1.00714	N	ADD	4697	1.18761	0.118788	0.940942	1.49895	1.44751	0.147755	.
run4	9	22072301	9:22072301:G:C	G	C	N	G	C	C	1261	794	0.218757	0.206315	0.241926	1.009	N	ADD	4697	1.1868	0.120856	0.936493	1.50401	1.41706	0.156465	.
run4	9	22072638	9:22072638:G:A	G	A	N	G	A	A	1590	978	0.273366	0.260144	0.297989	1.02143	N	ADD	4697	1.10963	0.0918907	0.926745	1.3286	1.13205	0.257612	.
run4	9	22072719	9:22072719:A:G	A	G	N	A	G	G	2286	1371	0.389291	0.374018	0.417733	1.02165	N	ADD	4697	1.02607	0.0657697	0.901975	1.16724	0.39133	0.695553	.
run4	9	22073334	9:22073334:T:A	T	A	N	A	T	T	362	177	0.057377	0.0592277	0.0539305	1.04541	N	ADD	4697	1.10342	0.107526	0.893747	1.36228	0.915261	0.360055	.
run4	9	22073866	9:22073866:A:ATT	A	ATT	N	ATT	A	A	471	267	0.0785608	0.0770615	0.0813528	1.03238	N	ADD	4697	0.996197	0.0939675	0.828629	1.19765	-0.0405486	0.967656	.
run4	9	22074793	9:22074793:T:C	T	C	N	C	T	T	501	279	0.0830317	0.0819699	0.0850091	1.03808	N	ADD	4697	1.01207	0.0922986	0.844592	1.21276	0.130021	0.89655	.
run4	9	22075459	9:22075459:T:G	T	G	N	G	T	T	487	272	0.0807963	0.0796793	0.0828763	1.02964	N	ADD	4697	1.011	0.093987	0.840914	1.2155	0.11645	0.907296	.
run4	9	22076071	9:22076071:T:C	T	C	N	T	C	C	2003	1230	0.344156	0.327716	0.374771	1.03931	N	ADD	4697	1.03241	0.073826	0.893325	1.19314	0.431987	0.665751	.
run4	9	22076334	9:22076334:G:T	G	T	N	T	G	G	473	258	0.0778156	0.0773887	0.0786106	1.02539	N	ADD	4697	1.00417	0.0954299	0.832872	1.21071	0.0436333	0.965197	.
run4	9	22076670	9:22076670:G:A	G	A	N	A	G	G	473	258	0.0778156	0.0773887	0.0786106	1.02539	N	ADD	4697	1.00417	0.0954299	0.832872	1.21071	0.0436333	0.965197	.
run4	9	22076795	9:22076795:A:G	A	G	N	A	G	G	1259	796	0.218757	0.205988	0.242535	1.01274	N	ADD	4697	1.16908	0.128554	0.9087	1.50408	1.21521	0.224285	.
run4	9	22076944	9:22076944:A:G	A	G	N	G	A	A	475	259	0.078135	0.077716	0.0789153	1.02756	N	ADD	4697	1.0067	0.095268	0.835234	1.21337	0.0701069	0.944109	.
run4	9	22077085	9:22077085:A:C	A	C	N	A	C	C	1265	809	0.220779	0.20697	0.246496	1.01615	N	ADD	4697	1.1121	0.131548	0.859348	1.43918	0.807676	0.419277	.
run4	9	22077260	9:22077260:ATTTAAAGTATTT:A	ATTTAAAGTATTT	A	N	A	ATTTAAAGTATTT	ATTTAAAGTATTT	473	259	0.0779221	0.0773887	0.0789153	1.02809	N	ADD	4697	1.00165	0.0952306	0.831106	1.20719	0.0173291	0.986174	.
run4	9	22077327	9:22077327:T:C	T	C	N	C	T	T	473	258	0.0778156	0.0773887	0.0786106	1.02836	N	ADD	4697	1.00866	0.0952979	0.836808	1.2158	0.0904459	0.927933	.
run4	9	22077543	9:22077543:C:T	C	T	N	C	T	T	728	480	0.128593	0.11911	0.146252	1.01583	N	ADD	4697	0.997717	0.0917558	0.833498	1.19429	-0.0249112	0.980126	.
run4	9	22079020	9:22079020:G:C	G	C	N	C	G	G	499	275	0.082393	0.0816427	0.0837904	1.03693	N	ADD	4697	1.00528	0.0928718	0.837985	1.20598	0.0567485	0.954746	.
run4	9	22079435	9:22079435:C:T	C	T	N	T	C	C	327	186	0.0546093	0.0535013	0.0566728	1.00822	N	ADD	4697	0.887267	0.109872	0.71537	1.10047	-1.08862	0.27632	.
run4	9	22079726	9:22079726:CTT:C	CTT	C	N	C	CTT	CTT	327	186	0.0546093	0.0535013	0.0566728	1.00822	N	ADD	4697	0.887267	0.109872	0.71537	1.10047	-1.08862	0.27632	.
run4	9	22081274	9:22081274:CT:C	CT	C	N	CT	C	C	1361	853	0.235682	0.222677	0.259902	1.00366	N	ADD	4697	0.960348	0.091256	0.803066	1.14843	-0.443368	0.657499	.
run4	9	22081397	9:22081397:G:T	G	T	N	G	T	T	1426	903	0.247924	0.233312	0.275137	1.00604	N	ADD	4697	0.973173	0.113347	0.779307	1.21527	-0.239915	0.810396	.
run4	9	22081796	9:22081796:A:G	A	G	N	G	A	A	625	387	0.107728	0.102258	0.117916	1.0033	N	ADD	4697	1.05128	0.0989374	0.865972	1.27625	0.505481	0.613221	.
run4	9	22081850	9:22081850:C:T	C	T	N	C	T	T	1426	903	0.247924	0.233312	0.275137	1.00604	N	ADD	4697	0.973173	0.113347	0.779307	1.21527	-0.239915	0.810396	.
run4	9	22082340	9:22082340:G:A	G	A	N	A	G	G	428	258	0.0730253	0.0700262	0.0786106	0.99356	N	ADD	4697	0.863261	0.0968577	0.713997	1.04373	-1.51809	0.128992	.
run4	9	22082375	9:22082375:A:C	A	C	N	C	A	A	1059	571	0.173515	0.173266	0.173979	1.00681	N	ADD	4697	0.970468	0.0679445	0.849468	1.1087	-0.441191	0.659075	.
run4	9	22083404	9:22083404:C:T	C	T	N	C	T	T	1475	931	0.256121	0.241329	0.283668	1.01328	N	ADD	4697	0.97387	0.0751118	0.840554	1.12833	-0.352513	0.724453	.
run4	9	22084310	9:22084310:C:T	C	T	N	C	T	T	1638	1031	0.284118	0.267997	0.314138	0.993557	N	ADD	4697	0.973091	0.0896969	0.816212	1.16012	-0.304113	0.761041	.
run4	9	22085598	9:22085598:T:C	T	C	N	T	C	C	2053	1276	0.354375	0.335897	0.388787	1.00199	N	ADD	4697	0.898646	0.0742174	0.776989	1.03935	-1.43991	0.149894	.
run4	9	22085719	9:22085719:CAAAA:C	CAAAA	C	N	CAAAA	C	C	1511	965	0.263572	0.247219	0.294028	1.01393	N	ADD	4697	0.905253	0.0948041	0.751749	1.0901	-1.04996	0.293737	.
run4	9	22086826	9:22086826:G:A	G	A	N	A	G	G	523	322	0.089951	0.0855694	0.0981109	1.0286	N	ADD	4697	1.05273	0.104928	0.857045	1.2931	0.489758	0.624305	.
run4	9	22086883	9:22086883:T:C	T	C	N	C	T	T	364	209	0.0609964	0.059555	0.0636807	1.00938	N	ADD	4697	0.862267	0.103662	0.703727	1.05652	-1.42956	0.152843	.
run4	9	22087473	9:22087473:T:C	T	C	N	T	C	C	585	394	0.104215	0.0957134	0.120049	1.01593	N	ADD	4697	1.00547	0.103683	0.820565	1.23203	0.0525837	0.958064	.
run4	9	22088090	9:22088090:A:T	A	T	N	A	T	T	2124	1324	0.367043	0.347513	0.403413	1.02219	N	ADD	4697	0.920795	0.0728696	0.798245	1.06216	-1.13241	0.257462	.
run4	9	22088094	9:22088094:A:G	A	G	N	A	G	G	2124	1324	0.367043	0.347513	0.403413	1.02219	N	ADD	4697	0.920795	0.0728696	0.798245	1.06216	-1.13241	0.257462	.
run4	9	22088260	9:22088260:C:T	C	T	N	C	T	T	2147	1341	0.371301	0.351276	0.408592	1.02595	N	ADD	4697	0.907038	0.0730651	0.786018	1.04669	-1.33539	0.181747	.
run4	9	22089913	9:22089913:T:C	T	C	N	C	T	T	451	269	0.0766447	0.0737893	0.0819622	0.998219	N	ADD	4697	0.819992	0.0936676	0.682464	0.985234	-2.11878	0.034109	.
run4	9	22090266	9:22090266:C:G	C	G	N	G	C	C	656	396	0.111986	0.10733	0.120658	1.00663	N	ADD	4697	0.855269	0.0801724	0.730903	1.0008	-1.95004	0.051171	.
run4	9	22090301	9:22090301:C:A	C	A	N	C	A	A	1591	990	0.27475	0.260308	0.301645	1.03145	N	ADD	4697	1.07726	0.0950395	0.894174	1.29783	0.783028	0.433611	.
run4	9	22090521	9:22090521:G:A	G	A	N	G	A	A	1464	922	0.253992	0.239529	0.280926	1.03369	N	ADD	4697	1.12689	0.10849	0.911034	1.39389	1.10113	0.27084	.
run4	9	22090603	9:22090603:C:T	C	T	N	C	T	T	1489	939	0.258463	0.243619	0.286106	1.03469	N	ADD	4697	1.1007	0.108608	0.889652	1.3618	0.883387	0.377027	.
run4	9	22090935	9:22090935:C:T	C	T	N	C	T	T	1204	769	0.210028	0.19699	0.234308	1.01259	N	ADD	4697	1.67322	0.217255	1.09301	2.56142	2.36933	0.0178204	.
run4	9	22090936	9:22090936:T:G	T	G	N	T	G	G	1204	769	0.210028	0.19699	0.234308	1.01259	N	ADD	4697	1.67322	0.217255	1.09301	2.56142	2.36933	0.0178204	.
run4	9	22091069	9:22091069:C:T	C	T	N	C	T	T	1467	922	0.254311	0.24002	0.280926	1.03281	N	ADD	4697	1.1372	0.108233	0.91983	1.40593	1.18787	0.234885	.
run4	9	22091179	9:22091179:G:A	G	A	N	A	G	G	473	290	0.0812221	0.0773887	0.0883608	1.00289	N	ADD	4697	0.801378	0.0907827	0.670753	0.95744	-2.43904	0.0147262	.
run4	9	22091673	9:22091673:T:G	T	G	N	G	T	T	456	275	0.0778156	0.0746073	0.0837904	0.99869	N	ADD	4697	0.812324	0.092885	0.67712	0.974525	-2.23778	0.0252356	.
run4	9	22091924	9:22091924:G:T	G	T	N	G	T	T	1435	910	0.249627	0.234784	0.27727	1.02877	N	ADD	4697	1.11896	0.113306	0.896125	1.39721	0.99201	0.321193	.
run4	9	22092097	9:22092097:G:A	G	A	N	A	G	G	676	419	0.116564	0.110602	0.127666	1.00451	N	ADD	4697	0.836394	0.0788319	0.716653	0.976141	-2.26628	0.023434	.
run4	9	22092257	9:22092257:G:A	G	A	N	G	A	A	1433	910	0.249415	0.234457	0.27727	1.02822	N	ADD	4697	1.10348	0.11295	0.88434	1.37691	0.871756	0.383342	.
run4	9	22092651	9:22092651:G:T	G	T	N	T	G	G	509	304	0.0865446	0.0832788	0.0926264	1.0049	N	ADD	4697	0.830187	0.0883156	0.698235	0.987076	-2.10726	0.035095	.
run4	9	22092924	9:22092924:A:G	A	G	N	A	G	G	2180	1361	0.376943	0.356675	0.414686	1.02595	N	ADD	4697	0.89572	0.0725817	0.776946	1.03265	-1.51728	0.129195	.
run4	9	22093299	9:22093299:A:T	A	T	N	A	T	T	1500	944	0.260166	0.245419	0.287629	1.02884	N	ADD	4697	1.11967	0.10315	0.914725	1.37055	1.09586	0.273139	.
run4	9	22094281	9:22094281:G:A	G	A	N	A	G	G	459	268	0.0773898	0.0750982	0.0816575	1.09801	N	ADD	4697	0.993573	0.0968934	0.82172	1.20137	-0.0665447	0.946944	.
run4	9	22094330	9:22094330:A:G	A	G	N	A	G	G	1242	812	0.21865	0.203207	0.24741	1.02174	N	ADD	4697	NA	NA	NA	NA	NA	NA	CORR_TOO_HIGH
run4	9	22094796	9:22094796:A:C	A	C	N	A	C	C	1242	812	0.21865	0.203207	0.24741	1.02174	N	ADD	4697	NA	NA	NA	NA	NA	NA	CORR_TOO_HIGH
run4	9	22096055	9:22096055:A:G	A	G	N	A	G	G	2132	1345	0.37013	0.348822	0.409811	1.02423	N	ADD	4697	0.885385	0.073397	0.766755	1.02237	-1.65855	0.0972063	.
run4	9	22097022	9:22097022:C:T	C	T	N	T	C	C	480	291	0.0820737	0.078534	0.0886654	1.00385	N	ADD	4697	0.813323	0.0902975	0.681399	0.970788	-2.28829	0.0221206	.
run4	9	22098574	9:22098574:A:G	A	G	N	A	G	G	2162	1346	0.37343	0.35373	0.410116	1.03185	N	ADD	4697	0.919122	0.0715074	0.798925	1.0574	-1.1794	0.238238	.
run4	9	22098619	9:22098619:A:G	A	G	N	A	G	G	2160	1344	0.373004	0.353403	0.409506	1.03049	N	ADD	4697	0.917821	0.0714885	0.797824	1.05587	-1.19953	0.230322	.
run4	9	22099568	9:22099568:C:A	C	A	N	C	A	A	1175	759	0.205876	0.192245	0.231261	1.01422	N	ADD	4697	1.45231	0.208393	0.965325	2.18496	1.79062	0.0733542	.
run4	9	22099746	9:22099746:TA:TAA	TA	TAA	N	TA	TAA	TAA	2168	1349	0.374388	0.354712	0.41103	1.02967	N	ADD	4697	0.920219	0.0714364	0.799989	1.05852	-1.16389	0.244469	.
run4	9	22100176	9:22100176:G:C	G	C	N	G	C	C	1192	774	0.209283	0.195026	0.235832	1.01065	N	ADD	4697	1.19051	0.238688	0.745694	1.90065	0.730574	0.46504	.
run4	9	22101405	9:22101405:GATAA:G	GATAA	G	N	G	GATAA	GATAA	508	299	0.0859059	0.0831152	0.091103	1.00634	N	ADD	4697	0.849769	0.0887302	0.714124	1.01118	-1.83468	0.0665538	.
run4	9	22101702	9:22101702:T:C	T	C	N	T	C	C	626	421	0.111454	0.102421	0.128275	1.01	N	ADD	4697	0.980141	0.100949	0.804193	1.19458	-0.198699	0.842498	.
run4	9	22102165	9:22102165:C:T	C	T	N	C	T	T	1830	1148	0.317011	0.299411	0.349787	0.992105	N	ADD	4697	0.916313	0.0839648	0.777271	1.08023	-1.04089	0.297928	.
run4	9	22103130	9:22103130:ATGTG:A	ATGTG	A	N	ATGTG	A	A	1703	1086	0.296892	0.278632	0.330896	1.0214	N	ADD	4697	0.951064	0.0770009	0.817836	1.10599	-0.651601	0.514658	.
run4	9	22103183	9:22103183:G:T	G	T	N	G	T	T	2423	1499	0.417501	0.396433	0.456734	1.02914	N	ADD	4697	0.903443	0.0659112	0.793957	1.02803	-1.54059	0.123417	.
run4	9	22103341	9:22103341:T:G	T	G	N	T	G	G	1212	786	0.212689	0.198298	0.239488	1.00829	N	ADD	4697	1.17376	0.206543	0.783015	1.7595	0.775685	0.437935	.
run4	9	22103813	9:22103813:A:G	A	G	N	A	G	G	1212	786	0.212689	0.198298	0.239488	1.00829	N	ADD	4697	1.17376	0.206543	0.783015	1.7595	0.775685	0.437935	.
run4	9	22105927	9:22105927:T:C	T	C	N	T	C	C	1204	780	0.211199	0.19699	0.23766	1.00957	N	ADD	4697	1.15039	0.194985	0.785008	1.68584	0.718527	0.472432	.
run4	9	22106225	9:22106225:G:A	G	A	N	G	A	A	2171	1350	0.374814	0.355203	0.411335	1.01739	N	ADD	4697	0.910683	0.0712659	0.791965	1.0472	-1.31283	0.18924	.
run4	9	22106271	9:22106271:A:G	A	G	N	A	G	G	1205	780	0.211305	0.197153	0.23766	1.0093	N	ADD	4697	1.15695	0.194477	0.790272	1.69377	0.749651	0.453465	.
run4	9	22106731	9:22106731:T:A	T	A	N	T	A	A	1205	780	0.211305	0.197153	0.23766	1.0093	N	ADD	4697	1.15695	0.194477	0.790272	1.69377	0.749651	0.453465	.
run4	9	22108069	9:22108069:C:T	C	T	N	T	C	C	453	272	0.0771769	0.0741165	0.0828763	1.00007	N	ADD	4697	0.816806	0.0933625	0.680218	0.980819	-2.1674	0.0302043	.
run4	9	22108942	9:22108942:A:G	A	G	N	G	A	A	517	312	0.0882478	0.0845877	0.095064	1.00641	N	ADD	4697	0.832147	0.0876698	0.70077	0.988154	-2.09589	0.0360918	.
run4	9	22109387	9:22109387:G:C	G	C	N	C	G	G	385	233	0.0657867	0.0629908	0.0709933	1.09586	N	ADD	4697	0.962702	0.104316	0.78469	1.1811	-0.364385	0.715571	.
run4	9	22109927	9:22109927:C:T	C	T	N	T	C	C	517	312	0.0882478	0.0845877	0.095064	1.00641	N	ADD	4697	0.832147	0.0876698	0.70077	0.988154	-2.09589	0.0360918	.
run4	9	22110131	9:22110131:T:C	T	C	N	T	C	C	1186	765	0.207686	0.194045	0.23309	1.01605	N	ADD	4697	1.2733	0.177094	0.89989	1.80167	1.36433	0.172463	.
run4	9	22111450	9:22111450:C:T	C	T	N	T	C	C	454	272	0.0772834	0.0742801	0.0828763	0.996854	N	ADD	4697	0.820598	0.0933463	0.683398	0.985342	-2.11816	0.0341616	.
run4	9	22111584	9:22111584:T:TATTTG	T	TATTTG	N	T	TATTTG	TATTTG	1186	765	0.207686	0.194045	0.23309	1.01475	N	ADD	4697	1.27572	0.177045	0.901684	1.80492	1.37542	0.169001	.
run4	9	22112241	9:22112241:A:C	A	C	N	A	C	C	1186	765	0.207686	0.194045	0.23309	1.01475	N	ADD	4697	1.27572	0.177045	0.901684	1.80492	1.37542	0.169001	.
run4	9	22112427	9:22112427:A:G	A	G	N	A	G	G	1186	765	0.207686	0.194045	0.23309	1.01475	N	ADD	4697	1.27572	0.177045	0.901684	1.80492	1.37542	0.169001	.
run4	9	22112599	9:22112599:T:C	T	C	N	T	C	C	1704	1077	0.29604	0.278796	0.328154	1.01569	N	ADD	4697	0.888928	0.0864191	0.750423	1.053	-1.36242	0.173064	.
run4	9	22113928	9:22113928:A:T	A	T	N	T	A	A	472	285	0.0805834	0.0772251	0.0868373	1.00143	N	ADD	4697	0.821584	0.0913239	0.686937	0.982624	-2.15191	0.0314046	.
run4	9	22114469	9:22114469:G:C	G	C	N	G	C	C	1188	766	0.208005	0.194372	0.233394	1.01393	N	ADD	4697	1.24945	0.177095	0.883026	1.76791	1.25751	0.208567	.
run4	9	22114495	9:22114495:A:G	A	G	N	A	G	G	2154	1338	0.371727	0.352421	0.407678	1.02367	N	ADD	4697	0.919768	0.070109	0.80168	1.05525	-1.19292	0.232902	.
run4	9	22115026	9:22115026:A:G	A	G	N	A	G	G	1584	1008	0.275921	0.259162	0.30713	1.01961	N	ADD	4697	1.03052	0.0903455	0.863286	1.23015	0.332773	0.739305	.
run4	9	22115078	9:22115078:G:T	G	T	N	T	G	G	397	242	0.0680221	0.0649542	0.0737355	1.09493	N	ADD	4697	0.973394	0.102606	0.796069	1.19022	-0.26281	0.792697	.
run4	9	22115105	9:22115105:C:A	C	A	N	A	C	C	397	242	0.0680221	0.0649542	0.0737355	1.09493	N	ADD	4697	0.973394	0.102606	0.796069	1.19022	-0.26281	0.792697	.
run4	9	22115285	9:22115285:C:G	C	G	N	G	C	C	398	243	0.068235	0.0651178	0.0740402	1.0942	N	ADD	4697	0.972612	0.102459	0.795658	1.18892	-0.271033	0.786366	.
run4	9	22115286	9:22115286:T:C	T	C	N	T	C	C	1585	1009	0.276134	0.259326	0.307434	1.01902	N	ADD	4697	1.02975	0.0902467	0.86281	1.229	0.324885	0.745268	.
run4	9	22115589	9:22115589:A:T	A	T	N	A	T	T	1187	765	0.207792	0.194208	0.23309	1.01189	N	ADD	4697	1.24522	0.17625	0.881495	1.75901	1.2443	0.213389	.
run4	9	22115959	9:22115959:A:G	A	G	N	A	G	G	1186	765	0.207686	0.194045	0.23309	1.01217	N	ADD	4697	1.24443	0.17621	0.881011	1.75777	1.24102	0.2146	.
run4	9	22116046	9:22116046:A:G	A	G	N	A	G	G	1187	765	0.207792	0.194208	0.23309	1.01189	N	ADD	4697	1.24703	0.176035	0.883151	1.76083	1.25409	0.209811	.
run4	9	22116071	9:22116071:T:C	T	C	N	T	C	C	1756	1095	0.303492	0.287304	0.333638	1.01347	N	ADD	4697	0.908761	0.0837551	0.771183	1.07088	-1.1423	0.253331	.
run4	9	22116220	9:22116220:T:C	T	C	N	T	C	C	1585	1009	0.276134	0.259326	0.307434	1.01902	N	ADD	4697	1.03028	0.0902245	0.863288	1.22957	0.330624	0.740929	.
run4	9	22119195	9:22119195:T:C	T	C	N	T	C	C	2679	1603	0.455823	0.438318	0.488422	1.03612	N	ADD	4697	0.864195	0.0586021	0.770424	0.96938	-2.49063	0.0127515	.
run4	9	22120482	9:22120482:C:CT	C	CT	N	C	CT	CT	2094	1310	0.362359	0.342605	0.399147	1.02604	N	ADD	4697	0.906333	0.0690919	0.791547	1.03776	-1.42345	0.154607	.
run4	9	22121349	9:22121349:A:T	A	T	N	A	T	T	1848	1169	0.321162	0.302356	0.356185	1.02004	N	ADD	4697	0.883919	0.0761038	0.761435	1.02611	-1.62134	0.104945	.
run4	9	22121369	9:22121369:T:TAAAAAAAAAAC	T	TAAAAAAAAAAC	N	T	TAAAAAAAAAAC	TAAAAAAAAAAC	1861	1173	0.322972	0.304483	0.357404	1.01855	N	ADD	4697	0.890838	0.0757983	0.767855	1.03352	-1.525	0.127259	.
run4	9	22122059	9:22122059:A:AT	A	AT	N	A	AT	AT	2040	1220	0.34703	0.33377	0.371725	1.02099	N	ADD	4697	1.04947	0.0696192	0.915605	1.2029	0.693506	0.487992	.
run4	9	22123005	9:22123005:G:A	G	A	N	A	G	G	495	294	0.0839898	0.0809882	0.0895795	1.00793	N	ADD	4697	0.85004	0.0894355	0.713365	1.0129	-1.81663	0.0692735	.
run4	9	22123766	9:22123766:A:C	A	C	N	A	C	C	2160	1341	0.372685	0.353403	0.408592	1.02515	N	ADD	4697	0.926387	0.0700824	0.807492	1.06279	-1.09105	0.275251	.
run4	9	22124123	9:22124123:T:A	T	A	N	T	A	A	2146	1328	0.369811	0.351113	0.404631	1.02068	N	ADD	4697	0.930634	0.0704494	0.810611	1.06843	-1.02044	0.307522	.
run4	9	22124140	9:22124140:A:T	A	T	N	A	T	T	1196	773	0.209602	0.195681	0.235527	1.00854	N	ADD	4697	1.14028	0.169058	0.818668	1.58823	0.776489	0.43746	.
run4	9	22124450	9:22124450:A:G	A	G	N	G	A	A	3091	1488	0.487439	0.505726	0.453382	1.03239	N	ADD	4697	1.14746	0.057687	1.02479	1.28481	2.38441	0.0171066	.
run4	9	22124472	9:22124472:C:T	C	T	N	C	T	T	2810	1675	0.477432	0.459751	0.51036	1.03956	N	ADD	4697	0.869259	0.0581087	0.775688	0.974118	-2.41124	0.0158984	.
run4	9	22124477	9:22124477:A:G	A	G	N	G	A	A	3091	1488	0.487439	0.505726	0.453382	1.03239	N	ADD	4697	1.14746	0.057687	1.02479	1.28481	2.38441	0.0171066	.
run4	9	22124504	9:22124504:A:T	A	T	N	A	T	T	2052	1221	0.348414	0.335733	0.372029	1.04485	N	ADD	4697	0.916713	0.0680414	0.802262	1.04749	-1.27806	0.201229	.
run4	9	22124630	9:22124630:A:G	A	G	N	G	A	A	3091	1487	0.487332	0.505726	0.453077	1.0328	N	ADD	4697	1.14924	0.0576489	1.02645	1.28671	2.41289	0.0158264	.
run4	9	22124744	9:22124744:C:G	C	G	N	C	G	G	2047	1218	0.347562	0.334915	0.371115	1.04188	N	ADD	4697	0.91632	0.0682014	0.801667	1.04737	-1.28135	0.20007	.
run4	9	22125347	9:22125347:A:C	A	C	N	A	C	C	2089	1307	0.361507	0.341787	0.398233	1.01398	N	ADD	4697	0.916129	0.0710752	0.796998	1.05307	-1.23247	0.217774	.
run4	9	22125503	9:22125503:G:C	G	C	N	C	G	G	3087	1485	0.486694	0.505072	0.452468	1.03018	N	ADD	4697	1.15188	0.0581105	1.02788	1.29084	2.43325	0.0149639	.
run4	9	22125913	9:22125913:C:T	C	T	N	C	T	T	2588	1479	0.432936	0.423429	0.45064	1.03957	N	ADD	4697	0.964279	0.0520795	0.870708	1.06791	-0.698447	0.484897	.
run4	9	22127613	9:22127613:C:T	C	T	N	T	C	C	1203	660	0.198318	0.196826	0.201097	1.02714	N	ADD	4697	0.96843	0.0629075	0.856094	1.09551	-0.509938	0.610095	.
run4	9	22127641	9:22127641:G:A	G	A	N	A	G	G	1056	606	0.176921	0.172775	0.184644	1.01313	N	ADD	4697	0.928305	0.0657548	0.816056	1.05599	-1.1314	0.257885	.
run4	9	22127879	9:22127879:A:G	A	G	N	G	A	A	1616	897	0.267511	0.264398	0.273309	1.03572	N	ADD	4697	0.977966	0.057049	0.874508	1.09366	-0.390539	0.696138	.
run4	9	22127883	9:22127883:A:G	A	G	N	G	A	A	959	512	0.156589	0.156904	0.156002	1.02229	N	ADD	4697	0.996068	0.0683455	0.871191	1.13885	-0.0576428	0.954033	.
run4	9	22128165	9:22128165:C:CAT	C	CAT	N	CAT	C	C	1223	642	0.198531	0.200098	0.195612	1.04264	N	ADD	4697	0.994579	0.0621989	0.880432	1.12353	-0.0873858	0.930365	.
run4	9	22128600	9:22128600:G:A	G	A	N	A	G	G	1523	823	0.249734	0.249182	0.250762	1.04893	N	ADD	4697	0.993668	0.0574099	0.88792	1.11201	-0.110642	0.9119	.
run4	9	22129579	9:22129579:C:T	C	T	N	T	C	C	861	487	0.143496	0.14087	0.148385	1.05939	N	ADD	4697	0.958532	0.0703468	0.835078	1.10024	-0.602051	0.54714	.
run4	9	22129594	9:22129594:G:C	G	C	N	C	G	G	974	515	0.158505	0.159359	0.156917	1.04149	N	ADD	4697	0.977224	0.0675153	0.856101	1.11548	-0.341249	0.732916	.
run4	9	22129717	9:22129717:A:AT	A	AT	N	A	AT	AT	2052	1145	0.340324	0.335733	0.348873	1.06353	N	ADD	4697	0.950782	0.0525512	0.857727	1.05393	-0.960406	0.336851	.
run4	9	22130065	9:22130065:A:G	A	G	N	G	A	A	351	202	0.0588674	0.057428	0.0615478	1.02968	N	ADD	4697	1.03221	0.105548	0.839319	1.26944	0.300391	0.763879	.
run4	9	22130389	9:22130389:A:T	A	T	N	T	A	A	973	512	0.15808	0.159195	0.156002	1.03939	N	ADD	4697	0.977554	0.0677478	0.856	1.11637	-0.335087	0.737559	.
run4	9	22130515	9:22130515:G:A	G	A	N	A	G	G	341	194	0.0569512	0.0557919	0.0591103	1.03475	N	ADD	4697	1.05145	0.107261	0.852095	1.29744	0.467739	0.639972	.
run4	9	22130560	9:22130560:G:GA	G	GA	N	GA	G	G	674	379	0.112093	0.110275	0.115478	1.05344	N	ADD	4697	0.96535	0.0778636	0.828718	1.12451	-0.452908	0.650615	.
run4	9	22130974	9:22130974:A:T	A	T	N	T	A	A	374	215	0.0626996	0.0611911	0.0655088	1.0599	N	ADD	4697	0.892574	0.100331	0.733234	1.08654	-1.1327	0.257338	.
run4	9	22131202	9:22131202:A:G	A	G	N	G	A	A	371	209	0.0617415	0.0607003	0.0636807	1.06283	N	ADD	4697	0.912639	0.101097	0.748592	1.11264	-0.904232	0.365872	.
run4	9	22131825	9:22131825:A:G	A	G	N	G	A	A	2879	1494	0.46551	0.471041	0.45521	1.01896	N	ADD	4697	1.05612	0.0501107	0.95732	1.16511	1.08953	0.275918	.
run4	9	22132076	9:22132076:A:G	A	G	N	G	A	A	1478	811	0.243666	0.241819	0.247105	1.02787	N	ADD	4697	0.934872	0.0581339	0.834197	1.0477	-1.15846	0.246676	.
run4	9	22132698	9:22132698:T:C	T	C	N	C	T	T	1391	767	0.229721	0.227585	0.233699	1.02783	N	ADD	4697	0.923102	0.0592391	0.821912	1.03675	-1.35071	0.176787	.
run4	9	22132729	9:22132729:A:G	A	G	N	G	A	A	1349	749	0.223334	0.220713	0.228215	1.02666	N	ADD	4697	0.907517	0.0598469	0.807073	1.02046	-1.62153	0.104904	.
run4	9	22132878	9:22132878:T:C	T	C	N	C	T	T	1380	761	0.227911	0.225785	0.231871	1.02906	N	ADD	4697	0.920994	0.0593741	0.819818	1.03466	-1.38615	0.165701	.
run4	9	22133251	9:22133251:G:A	G	A	N	G	A	A	2258	1255	0.373962	0.369437	0.382389	1.03923	N	ADD	4697	1.00223	0.0511514	0.906622	1.10792	0.0435028	0.965301	.
run4	9	22133284	9:22133284:G:A	G	A	N	A	G	G	1333	736	0.220247	0.218096	0.224254	1.03118	N	ADD	4697	0.912422	0.0600482	0.811115	1.02638	-1.52632	0.12693	.
run4	9	22133645	9:22133645:T:C	T	C	N	C	T	T	2750	1448	0.446881	0.449935	0.441194	1.04306	N	ADD	4697	0.996951	0.0500574	0.903784	1.09972	-0.0610026	0.951357	.
run4	9	22133716	9:22133716:T:C	T	C	N	C	T	T	916	466	0.147115	0.149869	0.141987	1.04131	N	ADD	4697	0.998801	0.0706011	0.869728	1.14703	-0.0169867	0.986447	.
run4	9	22133984	9:22133984:T:C	T	C	N	C	T	T	2771	1465	0.450926	0.45337	0.446374	1.04466	N	ADD	4697	0.987878	0.0499206	0.8958	1.08942	-0.244306	0.806994	.
run4	9	22134068	9:22134068:G:A	G	A	N	A	G	G	1307	724	0.216202	0.213842	0.220597	1.03448	N	ADD	4697	0.904423	0.0603435	0.803539	1.01797	-1.66477	0.0959586	.
run4	9	22134094	9:22134094:T:C	T	C	N	C	T	T	1307	724	0.216202	0.213842	0.220597	1.03448	N	ADD	4697	0.904423	0.0603435	0.803539	1.01797	-1.66477	0.0959586	.
run4	9	22134172	9:22134172:C:T	C	T	N	T	C	C	2999	1595	0.489036	0.490674	0.485984	1.0304	N	ADD	4697	0.99174	0.0498995	0.899339	1.09364	-0.166215	0.867988	.
run4	9	22134253	9:22134253:G:A	G	A	N	A	G	G	1361	745	0.224186	0.222677	0.226996	1.03052	N	ADD	4697	0.918564	0.0597137	0.817111	1.03261	-1.42252	0.154875	.
run4	9	22134302	9:22134302:C:G	C	G	N	G	C	C	2783	1473	0.453055	0.455334	0.448812	1.04889	N	ADD	4697	0.980356	0.0498395	0.88912	1.08095	-0.39807	0.690578	.
run4	9	22134490	9:22134490:C:CA	C	CA	N	CA	C	C	1249	700	0.207473	0.204352	0.213285	1.01789	N	ADD	4697	0.919778	0.0617138	0.81499	1.03804	-1.35502	0.175413	.
run4	9	22134651	9:22134651:A:C	A	C	N	C	A	A	2801	1484	0.456142	0.458279	0.452163	1.04696	N	ADD	4697	0.984933	0.0497859	0.893365	1.08589	-0.304938	0.760413	.
run4	9	22136440	9:22136440:G:C	G	C	N	C	G	G	2213	1156	0.358633	0.362075	0.352224	1.04062	N	ADD	4697	1.00297	0.052209	0.905419	1.11104	0.056884	0.954638	.
run4	9	22136489	9:22136489:A:T	A	T	N	T	A	A	578	317	0.0952736	0.0945681	0.0965874	1.03795	N	ADD	4697	1.01277	0.0843804	0.858396	1.19491	0.150418	0.880435	.
run4	9	22137685	9:22137685:T:G	T	G	N	G	T	T	2285	1190	0.369917	0.373855	0.362584	1.04592	N	ADD	4697	1.00553	0.0517458	0.908551	1.11286	0.106601	0.915106	.
run4	9	22138105	9:22138105:A:G	A	G	N	G	A	A	1065	546	0.171492	0.174247	0.166362	1.03276	N	ADD	4697	1.0267	0.0665557	0.901138	1.16976	0.395909	0.692172	.
run4	9	22138458	9:22138458:C:G	C	G	N	C	G	G	2162	1201	0.357994	0.35373	0.365935	1.03708	N	ADD	4697	0.996262	0.0517653	0.900141	1.10265	-0.0723518	0.942322	.
run4	9	22138762	9:22138762:T:C	T	C	N	T	C	C	2201	1218	0.363956	0.360111	0.371115	1.04582	N	ADD	4697	0.99878	0.0514441	0.902986	1.10474	-0.0237205	0.981076	.
run4	9	22140224	9:22140224:A:C	A	C	N	A	C	C	2056	1149	0.341175	0.336387	0.350091	0.991728	N	ADD	4697	0.941387	0.0532826	0.848036	1.04501	-1.13359	0.256965	.
run4	9	22140627	9:22140627:T:G	T	G	N	G	T	T	317	149	0.0496061	0.0518652	0.0453991	1.00651	N	ADD	4697	1.13729	0.117587	0.903197	1.43207	1.0941	0.273912	.
run4	9	22140648	9:22140648:TTTTCTC:T	TTTTCTC	T	N	T	TTTTCTC	TTTTCTC	769	411	0.125612	0.125818	0.125229	1.05988	N	ADD	4697	1.02198	0.0741094	0.883813	1.18175	0.293382	0.769231	.
run4	9	22140678	9:22140678:A:T	A	T	N	T	A	A	786	412	0.127528	0.128599	0.125533	1.06431	N	ADD	4697	1.05764	0.0737329	0.915328	1.22208	0.760061	0.447218	.
run4	9	22140821	9:22140821:G:A	G	A	N	A	G	G	554	303	0.0912284	0.0906414	0.0923218	1.04085	N	ADD	4697	1.00221	0.0860874	0.846601	1.18641	0.0255913	0.979583	.
run4	9	22141034	9:22141034:G:A	G	A	N	G	A	A	2513	1287	0.404514	0.411158	0.392139	1.04545	N	ADD	4697	1.11078	0.0512999	1.00452	1.22827	2.04794	0.0405662	.
run4	9	22141269	9:22141269:C:T	C	T	N	T	C	C	1461	796	0.24026	0.239038	0.242535	1.03484	N	ADD	4697	1.00084	0.0580367	0.893229	1.12141	0.01443	0.988487	.
run4	9	22141552	9:22141552:G:T	G	T	N	T	G	G	2771	1513	0.456036	0.45337	0.460999	1.03791	N	ADD	4697	0.950503	0.0501584	0.861506	1.04869	-1.01208	0.3115	.
run4	9	22141790	9:22141790:G:A	G	A	N	G	A	A	2313	1190	0.372898	0.378436	0.362584	1.04449	N	ADD	4697	1.09968	0.0516328	0.99384	1.21679	1.8403	0.0657243	.
run4	9	22141875	9:22141875:C:T	C	T	N	C	T	T	2216	1139	0.357143	0.362565	0.347044	1.0509	N	ADD	4697	1.0881	0.0521393	0.9824	1.20518	1.61939	0.105362	.
run4	9	22141894	9:22141894:C:T	C	T	N	T	C	C	2774	1520	0.4571	0.453861	0.463132	1.03827	N	ADD	4697	0.942623	0.0501388	0.854397	1.03996	-1.1785	0.238596	.
run4	9	22141944	9:22141944:GTTTTTTT:G	GTTTTTTT	G	N	GTTTTTTT	G	G	2331	1207	0.376623	0.381381	0.367764	1.03424	N	ADD	4697	1.08449	0.0516123	0.980149	1.19993	1.57148	0.116072	.
run4	9	22142756	9:22142756:T:C	T	C	N	C	T	T	929	498	0.151905	0.151996	0.151737	1.02911	N	ADD	4697	0.988488	0.0692223	0.863076	1.13212	-0.167272	0.867156	.
run4	9	22142907	9:22142907:G:A	G	A	N	A	G	G	1009	541	0.164999	0.165085	0.164839	1.0481	N	ADD	4697	1.01107	0.0660315	0.888332	1.15077	0.166733	0.86758	.
run4	9	22142956	9:22142956:A:C	A	C	N	A	C	C	2117	1092	0.341601	0.346368	0.332724	1.04629	N	ADD	4697	1.09254	0.0529253	0.984885	1.21195	1.67218	0.094488	.
run4	9	22143133	9:22143133:G:A	G	A	N	G	A	A	2297	1189	0.371088	0.375818	0.362279	1.04853	N	ADD	4697	1.09296	0.0519165	0.987214	1.21002	1.71209	0.0868805	.
run4	9	22143293	9:22143293:T:A	T	A	N	A	T	T	1538	841	0.253247	0.251636	0.256246	1.03801	N	ADD	4697	0.977631	0.0569099	0.874446	1.09299	-0.397528	0.690978	.
run4	9	22143371	9:22143371:T:A	T	A	N	A	T	T	1257	693	0.207579	0.205661	0.211152	1.03444	N	ADD	4697	0.909276	0.0618052	0.80554	1.02637	-1.53882	0.123849	.
run4	9	22143377	9:22143377:T:C	T	C	N	C	T	T	1566	863	0.258569	0.256217	0.262949	1.04327	N	ADD	4697	0.965515	0.0563658	0.86453	1.07829	-0.62261	0.533541	.
run4	9	22143570	9:22143570:A:T	A	T	N	T	A	A	1022	550	0.167341	0.167212	0.167581	1.0435	N	ADD	4697	1.0095	0.0657462	0.887446	1.14833	0.143771	0.885681	.
run4	9	22144255	9:22144255:T:A	T	A	N	A	T	T	1551	854	0.256014	0.253763	0.260207	1.04375	N	ADD	4697	0.963393	0.056503	0.862399	1.07621	-0.660034	0.509232	.
run4	9	22144276	9:22144276:C:G	C	G	N	C	G	G	2297	1179	0.370023	0.375818	0.359232	1.05014	N	ADD	4697	1.1163	0.0518176	1.0085	1.23563	2.12324	0.0337336	.
run4	9	22144305	9:22144305:C:A	C	A	N	A	C	C	1440	798	0.238237	0.235602	0.243144	1.05093	N	ADD	4697	0.953082	0.0575018	0.8515	1.06678	-0.835705	0.403321	.
run4	9	22144316	9:22144316:C:T	C	T	N	T	C	C	2960	1635	0.489142	0.484293	0.498172	1.06833	N	ADD	4697	0.924535	0.0496711	0.838771	1.01907	-1.57968	0.11418	.
run4	9	22144530	9:22144530:T:G	T	G	N	G	T	T	1320	719	0.217053	0.215969	0.219074	1.03973	N	ADD	4697	0.932396	0.0608683	0.82754	1.05054	-1.14999	0.250148	.
run4	9	22144635	9:22144635:AT:A	AT	A	N	A	AT	AT	2357	1302	0.389504	0.385635	0.396709	1.06662	N	ADD	4697	0.947603	0.0506027	0.858131	1.0464	-1.06357	0.287524	.
run4	9	22144636	9:22144636:T:A	T	A	N	A	T	T	1817	972	0.296892	0.297284	0.296161	1.06526	N	ADD	4697	0.999414	0.0542818	0.898547	1.1116	-0.0107938	0.991388	.
run4	9	22144637	9:22144637:AT:A	AT	A	N	A	AT	AT	2357	1302	0.389504	0.385635	0.396709	1.06662	N	ADD	4697	0.947603	0.0506027	0.858131	1.0464	-1.06357	0.287524	.
run4	9	22144639	9:22144639:AT:A	AT	A	N	A	AT	AT	2357	1302	0.389504	0.385635	0.396709	1.06662	N	ADD	4697	0.947603	0.0506027	0.858131	1.0464	-1.06357	0.287524	.
run4	9	22145694	9:22145694:A:G	A	G	N	G	A	A	908	487	0.148499	0.14856	0.148385	1.03775	N	ADD	4697	0.987411	0.0696133	0.861476	1.13176	-0.181983	0.855596	.
run4	9	22145739	9:22145739:T:A	T	A	N	T	A	A	2142	1101	0.34522	0.350458	0.335466	1.04636	N	ADD	4697	1.10336	0.052825	0.994835	1.22372	1.86193	0.062613	.
run4	9	22146604	9:22146604:T:C	T	C	N	C	T	T	909	488	0.148712	0.148724	0.14869	1.03384	N	ADD	4697	0.990512	0.0696728	0.86408	1.13544	-0.136831	0.891164	.
run4	9	22147715	9:22147715:C:G	C	G	N	G	C	C	905	487	0.14818	0.148069	0.148385	1.0352	N	ADD	4697	0.984984	0.0697404	0.859145	1.12926	-0.216939	0.828256	.
run4	9	22148055	9:22148055:C:T	C	T	N	T	C	C	1563	863	0.25825	0.255726	0.262949	1.04084	N	ADD	4697	0.964809	0.0564184	0.863809	1.07762	-0.634989	0.525436	.
run4	9	22150261	9:22150261:T:C	T	C	N	C	T	T	1564	856	0.257611	0.25589	0.260817	1.04931	N	ADD	4697	0.961424	0.0562311	0.861095	1.07344	-0.699609	0.484171	.
run4	9	22150792	9:22150792:C:T	C	T	N	T	C	C	1592	872	0.262295	0.260471	0.265692	1.05595	N	ADD	4697	0.958465	0.0557783	0.859207	1.06919	-0.760549	0.446926	.
run4	9	22150863	9:22150863:A:AAAAAAAAAAT	A	AAAAAAAAAAT	N	AAAAAAAAAAT	A	A	1530	853	0.253673	0.250327	0.259902	1.04245	N	ADD	4697	0.94057	0.0565753	0.841849	1.05087	-1.08296	0.278826	.
run4	9	22150863	9:22150863:A:AAAAAAAAT	A	AAAAAAAAT	N	AAAAAAAAT	A	A	947	538	0.15808	0.154941	0.163924	1.04739	N	ADD	4697	0.91455	0.0679975	0.800438	1.04493	-1.31363	0.188972	.
run4	9	22151139	9:22151139:G:A	G	A	N	A	G	G	1100	590	0.179902	0.179974	0.179768	1.04327	N	ADD	4697	1.02802	0.0639178	0.90697	1.16522	0.432279	0.665538	.
run4	9	22151412	9:22151412:C:A	C	A	N	A	C	C	935	504	0.153183	0.152978	0.153565	1.03575	N	ADD	4697	1.00998	0.0682953	0.883445	1.15464	0.145397	0.884397	.
run4	9	22151465	9:22151465:G:A	G	A	N	A	G	G	984	554	0.163722	0.160995	0.1688	1.04991	N	ADD	4697	0.934048	0.0668396	0.819361	1.06479	-1.02076	0.307368	.
run4	9	22152401	9:22152401:C:T	C	T	N	T	C	C	1440	780	0.236321	0.235602	0.23766	1.05861	N	ADD	4697	0.976566	0.0575627	0.872377	1.0932	-0.411949	0.680377	.
run4	9	22152580	9:22152580:G:A	G	A	N	A	G	G	2490	1390	0.41303	0.407395	0.423522	1.06035	N	ADD	4697	0.909735	0.0502763	0.824365	1.00395	-1.88164	0.0598843	.
run4	9	22152643	9:22152643:T:G	T	G	N	T	G	G	2502	1280	0.402597	0.409359	0.390006	1.04752	N	ADD	4697	1.10209	0.051046	0.997167	1.21806	1.90439	0.0568594	.
run4	9	22153265	9:22153265:T:C	T	C	N	C	T	T	1546	852	0.255269	0.252945	0.259598	1.06152	N	ADD	4697	0.946125	0.0561534	0.847521	1.0562	-0.986239	0.324016	.
run4	9	22153334	9:22153334:AT:A	AT	A	N	AT	A	A	2572	1320	0.414307	0.420812	0.402194	1.04366	N	ADD	4697	1.1003	0.0509028	0.995822	1.21573	1.87771	0.0604205	.
run4	9	22153360	9:22153360:A:G	A	G	N	A	G	G	2539	1298	0.408452	0.415412	0.395491	1.04175	N	ADD	4697	1.10924	0.0509142	1.00389	1.22564	2.0363	0.0417201	.
run4	9	22153663	9:22153663:A:G	A	G	N	G	A	A	932	535	0.156164	0.152487	0.16301	1.04597	N	ADD	4697	0.902512	0.0682714	0.789479	1.03173	-1.50243	0.132985	.
run4	9	22153714	9:22153714:A:T	A	T	N	A	T	T	2514	1281	0.403981	0.411322	0.390311	1.0446	N	ADD	4697	1.11136	0.0510737	1.0055	1.22837	2.0673	0.038706	.
run4	9	22154009	9:22154009:T:C	T	C	N	T	C	C	2535	1285	0.406643	0.414758	0.39153	1.04175	N	ADD	4697	1.12723	0.0509266	1.02015	1.24555	2.35168	0.0186887	.
run4	9	22154066	9:22154066:T:TCCC	T	TCCC	N	TCCC	T	T	977	529	0.160315	0.159849	0.161182	1.04157	N	ADD	4697	0.995167	0.0669202	0.872838	1.13464	-0.0723905	0.942291	.
run4	9	22154489	9:22154489:C:T	C	T	N	T	C	C	818	437	0.133596	0.133835	0.133151	1.02974	N	ADD	4697	1.00656	0.0727287	0.872838	1.16077	0.0899324	0.928341	.
run4	9	22154648	9:22154648:G:C	G	C	N	G	C	C	2501	1271	0.401533	0.409195	0.387264	1.03961	N	ADD	4697	1.1121	0.0509103	1.00649	1.2288	2.08708	0.0368807	.
run4	9	22154650	9:22154650:G:T	G	T	N	G	T	T	2638	1346	0.4241	0.43161	0.410116	1.03155	N	ADD	4697	1.10585	0.0506549	1.00134	1.22128	1.98635	0.0469941	.
run4	9	22154664	9:22154664:T:C	T	C	N	T	C	C	2497	1272	0.401214	0.408541	0.387569	1.03803	N	ADD	4697	1.10778	0.0509481	1.0025	1.22411	2.00898	0.0445395	.
run4	9	22154665	9:22154665:C:T	C	T	N	T	C	C	572	278	0.0904833	0.0935864	0.0847044	1.04539	N	ADD	4697	1.03789	0.0856207	0.87755	1.22753	0.434377	0.664014	.
run4	9	22154682	9:22154682:A:T	A	T	N	A	T	T	2638	1339	0.423355	0.43161	0.407983	1.04113	N	ADD	4697	1.11766	0.0504956	1.01234	1.23393	2.20285	0.0276056	.
run4	9	22154684	9:22154684:T:C	T	C	N	T	C	C	2638	1339	0.423355	0.43161	0.407983	1.04113	N	ADD	4697	1.11766	0.0504956	1.01234	1.23393	2.20285	0.0276056	.
run4	9	22154691	9:22154691:G:C	G	C	N	G	C	C	2544	1288	0.40792	0.41623	0.392444	1.04621	N	ADD	4697	1.1227	0.0505051	1.01689	1.23952	2.29163	0.0219269	.
run4	9	22154701	9:22154701:C:T	C	T	N	T	C	C	839	454	0.137641	0.137271	0.13833	1.03411	N	ADD	4697	1.00223	0.0714723	0.871227	1.15294	0.031214	0.975099	.
run4	9	22155075	9:22155075:G:A	G	A	N	A	G	G	1603	881	0.264424	0.262271	0.268434	1.05318	N	ADD	4697	0.952463	0.0555873	0.854146	1.0621	-0.876167	0.380939	.
run4	9	22155090	9:22155090:G:A	G	A	N	G	A	A	2532	1287	0.406536	0.414267	0.392139	1.0377	N	ADD	4697	1.11183	0.0510067	1.00605	1.22873	2.0783	0.0376813	.
run4	9	22155709	9:22155709:C:T	C	T	N	T	C	C	829	445	0.135618	0.135635	0.135588	1.02835	N	ADD	4697	1.00741	0.0723277	0.874263	1.16084	0.102108	0.918671	.
run4	9	22155869	9:22155869:G:GA	G	GA	N	G	GA	GA	2703	1384	0.435065	0.442245	0.421694	1.045	N	ADD	4697	1.11643	0.0501639	1.01189	1.23177	2.19554	0.0281252	.
run4	9	22157360	9:22157360:T:G	T	G	N	G	T	T	1681	939	0.278901	0.275033	0.286106	1.05678	N	ADD	4697	0.929713	0.0546015	0.835357	1.03473	-1.33476	0.181956	.
run4	9	22157908	9:22157908:A:C	A	C	N	C	A	A	1681	938	0.278795	0.275033	0.285801	1.0518	N	ADD	4697	0.934517	0.0546893	0.839529	1.04025	-1.23837	0.21558	.
run4	9	22158168	9:22158168:T:A	T	A	N	A	T	T	897	487	0.147328	0.14676	0.148385	1.03398	N	ADD	4697	0.993178	0.0694808	0.866732	1.13807	-0.0985274	0.921514	.
run4	9	22158439	9:22158439:CT:C	CT	C	N	C	CT	CT	2665	1498	0.443155	0.436027	0.456429	1.05571	N	ADD	4697	0.899299	0.0498727	0.815554	0.991644	-2.12821	0.0333199	.
run4	9	22158598	9:22158598:G:A	G	A	N	G	A	A	2472	1253	0.39653	0.40445	0.381779	1.04579	N	ADD	4697	1.11297	0.0509506	1.0072	1.22985	2.10072	0.0356657	.
run4	9	22158924	9:22158924:C:T	C	T	N	T	C	C	2665	1497	0.443049	0.436027	0.456124	1.0561	N	ADD	4697	0.900577	0.0498581	0.816736	0.993025	-2.10035	0.0356981	.
run4	9	22159416	9:22159416:C:T	C	T	N	C	T	T	2464	1251	0.395465	0.403141	0.38117	1.04401	N	ADD	4697	1.10854	0.0509941	1.0031	1.22506	2.02068	0.0433126	.
run4	9	22159982	9:22159982:C:A	C	A	N	C	A	A	2407	1211	0.385139	0.393815	0.368982	1.0533	N	ADD	4697	1.11692	0.0511964	1.01028	1.23481	2.15974	0.0307931	.
run4	9	22160087	9:22160087:C:T	C	T	N	T	C	C	994	568	0.166276	0.162631	0.173065	1.04014	N	ADD	4697	0.9236	0.0667518	0.810335	1.0527	-1.19063	0.233799	.
run4	9	22160454	9:22160454:C:G	C	G	N	C	G	G	2387	1205	0.382372	0.390543	0.367154	1.04351	N	ADD	4697	1.11891	0.0514866	1.01151	1.23771	2.18221	0.0290939	.
run4	9	22160974	9:22160974:CAAAA:C	CAAAA	C	N	C	CAAAA	CAAAA	2518	1436	0.420907	0.411976	0.437538	1.04268	N	ADD	4697	0.904452	0.0501572	0.819769	0.997882	-2.00223	0.0452601	.
run4	9	22161212	9:22161212:C:T	C	T	N	T	C	C	2679	1501	0.444965	0.438318	0.457343	1.05605	N	ADD	4697	0.910907	0.0499015	0.826034	1.0045	-1.86997	0.061488	.
run4	9	22161494	9:22161494:T:G	T	G	N	G	T	T	990	545	0.163402	0.161976	0.166057	1.03051	N	ADD	4697	0.974563	0.0666129	0.855281	1.11048	-0.3868	0.698904	.
run4	9	22161664	9:22161664:C:T	C	T	N	T	C	C	2667	1489	0.44241	0.436355	0.453687	1.05323	N	ADD	4697	0.919222	0.0499346	0.83352	1.01374	-1.68675	0.0916515	.
run4	9	22161828	9:22161828:T:G	T	G	N	G	T	T	1002	570	0.167341	0.16394	0.173675	1.0435	N	ADD	4697	0.933088	0.0664583	0.819131	1.0629	-1.04209	0.297368	.
run4	9	22161884	9:22161884:G:A	G	A	N	G	A	A	2500	1271	0.401426	0.409031	0.387264	1.0444	N	ADD	4697	1.10786	0.0507139	1.00303	1.22363	2.01972	0.0434128	.
run4	9	22162061	9:22162061:A:G	A	G	N	G	A	A	994	547	0.164041	0.162631	0.166667	1.03044	N	ADD	4697	0.973312	0.0664716	0.85442	1.10875	-0.406948	0.684046	.
run4	9	22162193	9:22162193:T:G	T	G	N	G	T	T	1691	936	0.279647	0.276669	0.285192	1.05462	N	ADD	4697	0.9497	0.0546606	0.853216	1.05709	-0.944182	0.345077	.
run4	9	22162560	9:22162560:G:A	G	A	N	G	A	A	2443	1240	0.392059	0.399705	0.377818	1.04826	N	ADD	4697	1.10505	0.0511417	0.999654	1.22156	1.9532	0.0507957	.
run4	9	22162794	9:22162794:A:C	A	C	N	C	A	A	2679	1502	0.445071	0.438318	0.457648	1.05653	N	ADD	4697	0.907859	0.0498601	0.823337	1.00106	-1.93874	0.0525331	.
run4	9	22163090	9:22163090:G:C	G	C	N	C	G	G	720	433	0.122738	0.117801	0.131932	1.03014	N	ADD	4697	0.817265	0.0763573	0.703668	0.949202	-2.64273	0.00822414	.
run4	9	22164045	9:22164045:C:G	C	G	N	G	C	C	1660	897	0.272195	0.271597	0.273309	1.04514	N	ADD	4697	0.976918	0.055395	0.876407	1.08896	-0.421568	0.67334	.
run4	9	22164309	9:22164309:G:A	G	A	N	A	G	G	2713	1505	0.44901	0.443881	0.458562	1.04908	N	ADD	4697	0.926441	0.050123	0.839756	1.02207	-1.52435	0.127422	.
run4	9	22164991	9:22164991:C:A	C	A	N	A	C	C	1961	1107	0.326591	0.320844	0.337294	1.04357	N	ADD	4697	0.924902	0.0526699	0.834186	1.02548	-1.48221	0.138284	.
run4	9	22165269	9:22165269:T:C	T	C	N	C	T	T	848	462	0.139451	0.138743	0.140768	1.02423	N	ADD	4697	0.971087	0.0714758	0.844147	1.11712	-0.410475	0.681458	.
run4	9	22165583	9:22165583:C:T	C	T	N	T	C	C	1702	925	0.279647	0.278469	0.28184	1.04511	N	ADD	4697	0.965583	0.0550882	0.866759	1.07567	-0.635772	0.524925	.
run4	9	22165671	9:22165671:AT:A	AT	A	N	AT	A	A	2459	1256	0.395465	0.402323	0.382693	1.04579	N	ADD	4697	1.10508	0.0509582	1.00004	1.22115	1.96082	0.0498995	.
run4	9	22166461	9:22166461:A:T	A	T	N	T	A	A	1687	915	0.276985	0.276014	0.278793	1.04002	N	ADD	4697	0.961261	0.0552707	0.862571	1.07124	-0.714833	0.474712	.
run4	9	22166473	9:22166473:TA:T	TA	T	N	T	TA	TA	778	446	0.130296	0.127291	0.135893	1.01176	N	ADD	4697	0.934874	0.0739307	0.808766	1.08064	-0.910903	0.362346	.
run4	9	22166542	9:22166542:G:A	G	A	N	G	A	A	1933	1091	0.321908	0.316263	0.332419	1.04416	N	ADD	4697	0.935669	0.0527254	0.843805	1.03753	-1.26113	0.207262	.
run4	9	22166769	9:22166769:C:T	C	T	N	T	C	C	2379	1207	0.381733	0.389234	0.367764	1.05462	N	ADD	4697	1.10296	0.0512069	0.997639	1.21941	1.91381	0.0556447	.
run4	9	22166917	9:22166917:G:A	G	A	N	G	A	A	993	571	0.166489	0.162467	0.173979	1.0488	N	ADD	4697	0.916592	0.0664326	0.804689	1.04405	-1.311	0.189856	.
run4	9	22166971	9:22166971:A:T	A	T	N	T	A	A	2378	1206	0.38152	0.389071	0.367459	1.05532	N	ADD	4697	1.10362	0.0512117	0.998228	1.22015	1.92534	0.0541871	.
run4	9	22167207	9:22167207:G:A	G	A	N	A	G	G	913	504	0.150841	0.149378	0.153565	1.02348	N	ADD	4697	0.968913	0.0689694	0.846404	1.10915	-0.457892	0.64703	.
run4	9	22167281	9:22167281:CA:C	CA	C	N	CA	C	C	2317	1268	0.381627	0.37909	0.38635	1.04325	N	ADD	4697	0.935257	0.0512216	0.845924	1.03402	-1.30675	0.191299	.
run4	9	22167455	9:22167455:G:A	G	A	N	G	A	A	1956	1120	0.327443	0.320026	0.341255	1.05935	N	ADD	4697	0.919003	0.0520622	0.829854	1.01773	-1.6224	0.104719	.
run4	9	22168128	9:22168128:C:T	C	T	N	T	C	C	1681	905	0.275282	0.275033	0.275746	1.03848	N	ADD	4697	0.960197	0.0554133	0.861375	1.07036	-0.732976	0.463573	.
run4	9	22168464	9:22168464:T:A	T	A	N	T	A	A	1083	622	0.181499	0.177192	0.189519	1.05198	N	ADD	4697	0.903605	0.0641737	0.796808	1.02472	-1.57951	0.114218	.
run4	9	22169169	9:22169169:T:TTGTG	T	TTGTG	N	T	TTGTG	TTGTG	1255	740	0.21237	0.205334	0.225472	1.03966	N	ADD	4697	0.904645	0.0597882	0.804612	1.01712	-1.67612	0.0937147	.
run4	9	22169700	9:22169700:T:C	T	C	N	C	T	T	2740	1505	0.451884	0.448298	0.458562	1.04975	N	ADD	4697	0.91436	0.0497589	0.829397	1.00803	-1.7993	0.071972	.
run4	9	22169978	9:22169978:C:T	C	T	N	T	C	C	923	536	0.155312	0.151014	0.163315	1.0482	N	ADD	4697	0.887842	0.0682984	0.776605	1.01501	-1.74178	0.0815462	.
run4	9	22170023	9:22170023:GC:G	GC	G	N	G	GC	GC	2730	1501	0.450394	0.446662	0.457343	1.04919	N	ADD	4697	0.911499	0.0498034	0.82673	1.00496	-1.86061	0.0627991	.
run4	9	22170983	9:22170983:C:A	C	A	N	A	C	C	1679	906	0.275176	0.274705	0.276051	1.04092	N	ADD	4697	0.954674	0.0553519	0.856524	1.06407	-0.838011	0.402025	.
run4	9	22171484	9:22171484:G:T	G	T	N	G	T	T	2946	1632	0.487332	0.482003	0.497258	1.04985	N	ADD	4697	0.922233	0.0501157	0.835954	1.01742	-1.6154	0.106224	.
run4	9	22172259	9:22172259:A:T	A	T	N	A	T	T	2941	1631	0.486694	0.481185	0.496953	1.04893	N	ADD	4697	0.921593	0.0501435	0.835328	1.01677	-1.62836	0.103448	.
run4	9	22172456	9:22172456:C:CT	C	CT	N	CT	C	C	1813	973	0.296572	0.29663	0.296466	1.04069	N	ADD	4697	0.949748	0.0542534	0.853941	1.0563	-0.950334	0.341942	.
run4	9	22172456	9:22172456:C:CTT	C	CTT	N	CTT	C	C	931	540	0.156589	0.152323	0.164534	1.0497	N	ADD	4697	0.895787	0.0681131	0.783839	1.02372	-1.61573	0.106153	.
run4	9	22172893	9:22172893:T:C	T	C	N	C	T	T	2766	1523	0.456568	0.452552	0.464046	1.04624	N	ADD	4697	0.905874	0.0498962	0.821478	0.99894	-1.98121	0.0475673	.
run4	9	22173075	9:22173075:T:A	T	A	N	A	T	T	2767	1526	0.456994	0.452716	0.46496	1.04724	N	ADD	4697	0.904624	0.0498898	0.820355	0.99755	-2.00914	0.0445224	.
run4	9	22173407	9:22173407:C:T	C	T	N	C	T	T	2924	1619	0.483607	0.478403	0.493297	1.05157	N	ADD	4697	0.931142	0.0501738	0.843933	1.02736	-1.42192	0.15505	.
run4	9	22173499	9:22173499:T:G	T	G	N	G	T	T	1064	594	0.176496	0.174084	0.180987	1.0552	N	ADD	4697	0.941457	0.0649388	0.828943	1.06924	-0.928972	0.352904	.
run4	9	22173676	9:22173676:A:G	A	G	N	G	A	A	1432	784	0.235895	0.234293	0.238879	1.035	N	ADD	4697	0.914607	0.0581161	0.816143	1.02495	-1.5359	0.124563	.
run4	9	22174103	9:22174103:T:C	T	C	N	T	C	C	2755	1422	0.444646	0.450753	0.433272	1.02273	N	ADD	4697	1.1026	0.0507222	0.998259	1.21785	1.9256	0.0541541	.
run4	9	22174105	9:22174105:C:T	C	T	N	T	C	C	478	245	0.076964	0.0782068	0.0746496	1.00952	N	ADD	4697	1.07633	0.0965151	0.890824	1.30047	0.762133	0.445981	.
run4	9	22174712	9:22174712:G:A	G	A	N	A	G	G	924	517	0.153396	0.151178	0.157526	1.0057	N	ADD	4697	0.969285	0.0704205	0.844325	1.11274	-0.443004	0.657763	.
run4	9	22175188	9:22175188:G:C	G	C	N	C	G	G	533	292	0.087822	0.0872055	0.0889701	1.04724	N	ADD	4697	0.959746	0.0881292	0.807496	1.1407	-0.46621	0.641065	.
run4	9	22175306	9:22175306:A:C	A	C	N	C	A	A	978	547	0.162338	0.160013	0.166667	1.00817	N	ADD	4697	0.960695	0.0692173	0.838818	1.10028	-0.57931	0.56238	.
run4	9	22175940	9:22175940:C:G	C	G	N	G	C	C	2930	1674	0.4901	0.479385	0.510055	1.02453	N	ADD	4697	0.885887	0.0502942	0.802727	0.977662	-2.40915	0.0159898	.
run4	9	22176560	9:22176560:G:T	G	T	N	T	G	G	921	513	0.152651	0.150687	0.156307	1.00749	N	ADD	4697	0.973178	0.0704868	0.847605	1.11735	-0.385728	0.699698	.
run4	9	22176961	9:22176961:C:T	C	T	N	T	C	C	900	538	0.153076	0.147251	0.163924	1.06559	N	ADD	4697	0.860256	0.0679465	0.752994	0.982797	-2.21535	0.0267358	.
run4	9	22177527	9:22177527:G:T	G	T	N	T	G	G	2173	1242	0.36353	0.35553	0.378428	1.04626	N	ADD	4697	0.873376	0.0513703	0.789723	0.96589	-2.63555	0.00840023	.
run4	9	22177677	9:22177677:T:C	T	C	N	T	C	C	2786	1403	0.445923	0.455825	0.427483	1.03879	N	ADD	4697	1.14102	0.0505111	1.03347	1.25976	2.61173	0.00900855	.
run4	9	22177943	9:22177943:AG:A	AG	A	N	A	AG	AG	767	448	0.129338	0.125491	0.136502	1.07076	N	ADD	4697	0.898806	0.0729621	0.779042	1.03698	-1.46223	0.143678	.
run4	9	22179409	9:22179409:G:T	G	T	N	T	G	G	915	509	0.151586	0.149705	0.155088	1.00674	N	ADD	4697	0.974591	0.0707592	0.848383	1.11957	-0.363736	0.716055	.
run4	9	22179676	9:22179676:T:C	T	C	N	C	T	T	1038	584	0.172663	0.16983	0.17794	1.00294	N	ADD	4697	0.970169	0.0669152	0.85092	1.10613	-0.452595	0.65084	.
run4	9	22179701	9:22179701:G:A	G	A	N	A	G	G	2486	1412	0.414946	0.406741	0.430225	1.04496	N	ADD	4697	0.860676	0.0501193	0.78015	0.949514	-2.9936	0.00275704	.
run4	9	22180264	9:22180264:A:C	A	C	N	A	C	C	2491	1243	0.397488	0.407559	0.378732	1.0239	N	ADD	4697	1.18249	0.0519255	1.06807	1.30917	3.22814	0.00124598	.
run4	9	22180329	9:22180329:T:C	T	C	N	T	C	C	2558	1285	0.409091	0.418521	0.39153	1.02548	N	ADD	4697	1.17068	0.0515611	1.05816	1.29517	3.05629	0.00224093	.
run4	9	22180591	9:22180591:T:G	T	G	N	G	T	T	1048	590	0.174367	0.171466	0.179768	1.00472	N	ADD	4697	0.976121	0.0665538	0.856748	1.11213	-0.363149	0.716493	.
run4	9	22181079	9:22181079:A:G	A	G	N	G	A	A	1142	634	0.189057	0.186846	0.193175	1.00016	N	ADD	4697	0.983288	0.0649294	0.865791	1.11673	-0.259556	0.795206	.
run4	9	22181187	9:22181187:A:G	A	G	N	A	G	G	2490	1234	0.396423	0.407395	0.37599	1.02212	N	ADD	4697	1.1876	0.0520715	1.07237	1.3152	3.30183	0.000960558	.
run4	9	22181450	9:22181450:G:A	G	A	N	A	G	G	2004	1148	0.335533	0.32788	0.349787	1.03552	N	ADD	4697	0.865926	0.0524853	0.781278	0.959747	-2.74277	0.00609226	.
run4	9	22181540	9:22181540:C:T	C	T	N	T	C	C	1081	598	0.178731	0.176865	0.182206	0.997034	N	ADD	4697	0.998607	0.0662233	0.877052	1.13701	-0.0210483	0.983207	.
run4	9	22181673	9:22181673:G:A	G	A	N	A	G	G	1909	1072	0.31733	0.312336	0.32663	1.03835	N	ADD	4697	0.891548	0.053457	0.802864	0.990028	-2.14745	0.0317574	.
run4	9	22181677	9:22181677:A:T	A	T	N	A	T	T	2582	1299	0.413136	0.422448	0.395795	1.02662	N	ADD	4697	1.14942	0.0513012	1.03947	1.27101	2.71456	0.00663636	.
run4	9	22181931	9:22181931:A:G	A	G	N	A	G	G	2528	1265	0.403768	0.413613	0.385436	1.02675	N	ADD	4697	1.16346	0.0516868	1.05137	1.2875	2.92907	0.00339972	.
run4	9	22182184	9:22182184:C:T	C	T	N	T	C	C	1510	824	0.248456	0.247055	0.251066	1.03084	N	ADD	4697	0.997236	0.05813	0.889851	1.11758	-0.0476213	0.962018	.
run4	9	22182218	9:22182218:A:G	A	G	N	G	A	A	1916	1079	0.318821	0.313482	0.328763	1.03683	N	ADD	4697	0.88759	0.0534009	0.799387	0.985524	-2.23303	0.025547	.
run4	9	22182579	9:22182579:G:T	G	T	N	T	G	G	2003	1148	0.335427	0.327716	0.349787	1.03585	N	ADD	4697	0.865756	0.0524623	0.781159	0.959514	-2.74773	0.00600097	.
run4	9	22182939	9:22182939:A:G	A	G	N	A	G	G	2580	1298	0.412817	0.42212	0.395491	1.02683	N	ADD	4697	1.14886	0.0513155	1.03893	1.27042	2.70425	0.00684589	.
run4	9	22183144	9:22183144:A:T	A	T	N	T	A	A	1083	600	0.179157	0.177192	0.182815	1.00035	N	ADD	4697	0.992468	0.0659811	0.872074	1.12948	-0.114582	0.908776	.
run4	9	22183781	9:22183781:C:T	C	T	N	C	T	T	2583	1300	0.413349	0.422611	0.3961	1.02589	N	ADD	4697	1.14894	0.051313	1.03901	1.2705	2.70574	0.0068152	.
run4	9	22183916	9:22183916:C:T	C	T	N	T	C	C	2006	1146	0.335533	0.328207	0.349177	1.03552	N	ADD	4697	0.871668	0.0524589	0.786499	0.96606	-2.61817	0.00884023	.
run4	9	22184018	9:22184018:T:C	T	C	N	T	C	C	2551	1270	0.406749	0.417376	0.386959	1.02109	N	ADD	4697	1.17452	0.0516444	1.06145	1.29963	3.11468	0.00184144	.
run4	9	22184388	9:22184388:T:C	T	C	N	C	T	T	1085	601	0.179476	0.17752	0.18312	0.999568	N	ADD	4697	0.99524	0.0659785	0.874514	1.13263	-0.0723138	0.942352	.
run4	9	22184674	9:22184674:C:T	C	T	N	T	C	C	384	197	0.061848	0.0628272	0.0600244	1.03681	N	ADD	4697	1.02873	0.105835	0.836018	1.26587	0.267662	0.78896	.
run4	9	22184997	9:22184997:G:A	G	A	N	A	G	G	2440	1375	0.40611	0.399215	0.418952	1.03385	N	ADD	4697	0.879051	0.0505359	0.796155	0.970577	-2.55091	0.0107441	.
run4	9	22185092	9:22185092:A:G	A	G	N	A	G	G	2583	1300	0.413349	0.422611	0.3961	1.02589	N	ADD	4697	1.14894	0.051313	1.03901	1.2705	2.70574	0.0068152	.
run4	9	22185252	9:22185252:G:A	G	A	N	A	G	G	2014	1150	0.336811	0.329516	0.350396	1.03352	N	ADD	4697	0.872169	0.052452	0.786961	0.966602	-2.60757	0.00911878	.
run4	9	22185656	9:22185656:C:T	C	T	N	T	C	C	416	221	0.0678092	0.0680628	0.067337	1.02493	N	ADD	4697	0.969895	0.10081	0.796003	1.18177	-0.303218	0.761724	.
run4	9	22187074	9:22187074:G:T	G	T	N	T	G	G	1909	1072	0.31733	0.312336	0.32663	1.03835	N	ADD	4697	0.891438	0.05345	0.802776	0.989892	-2.15003	0.0315525	.
run4	9	22187333	9:22187333:T:TA	T	TA	N	TA	T	T	1515	833	0.249947	0.247873	0.253809	1.03357	N	ADD	4697	0.986268	0.0579446	0.880384	1.10489	-0.23863	0.811392	.
run4	9	22187385	9:22187385:A:T	A	T	N	T	A	A	2011	1149	0.336385	0.329025	0.350091	1.03482	N	ADD	4697	0.872727	0.0524333	0.787494	0.967186	-2.59629	0.00942365	.
run4	9	22187434	9:22187434:C:T	C	T	N	C	T	T	2582	1299	0.413136	0.422448	0.395795	1.02486	N	ADD	4697	1.15027	0.0513534	1.04013	1.27207	2.72612	0.00640831	.
run4	9	22187459	9:22187459:G:T	G	T	N	T	G	G	1908	1072	0.317224	0.312173	0.32663	1.03867	N	ADD	4697	0.889998	0.0534536	0.801473	0.9883	-2.18014	0.0292469	.
run4	9	22188039	9:22188039:G:A	G	A	N	A	G	G	2437	1377	0.406004	0.398724	0.419561	1.03244	N	ADD	4697	0.876505	0.0505471	0.793832	0.967788	-2.60772	0.00911464	.
run4	9	22188083	9:22188083:A:G	A	G	N	A	G	G	2552	1272	0.407068	0.417539	0.387569	1.02089	N	ADD	4697	1.1727	0.0516474	1.0598	1.29762	3.08447	0.00203913	.
run4	9	22188226	9:22188226:C:G	C	G	N	G	C	C	1080	599	0.178731	0.176702	0.182511	0.999935	N	ADD	4697	0.991159	0.0660135	0.870868	1.12806	-0.134527	0.892986	.
run4	9	22188459	9:22188459:C:T	C	T	N	T	C	C	413	219	0.067277	0.067572	0.0667276	1.02965	N	ADD	4697	0.990817	0.101424	0.812197	1.20872	-0.090956	0.927528	.
run4	9	22188474	9:22188474:A:C	A	C	N	C	A	A	1080	602	0.17905	0.176702	0.183425	1.00061	N	ADD	4697	0.983112	0.0659183	0.86396	1.1187	-0.258377	0.796116	.
run4	9	22188567	9:22188567:A:C	A	C	N	C	A	A	412	217	0.0669576	0.0674084	0.0661182	1.03047	N	ADD	4697	1.00042	0.101735	0.819568	1.22118	0.0041227	0.996711	.
run4	9	22189626	9:22189626:C:T	C	T	N	T	C	C	915	506	0.151267	0.149705	0.154174	1.03735	N	ADD	4697	0.913858	0.0698088	0.796998	1.04785	-1.29038	0.196918	.
run4	9	22189645	9:22189645:AAAAT:A	AAAAT	A	N	A	AAAAT	AAAAT	1676	909	0.275176	0.274215	0.276965	1.03665	N	ADD	4697	0.950106	0.0556307	0.851959	1.05956	-0.920034	0.357555	.
run4	9	22189716	9:22189716:C:T	C	T	N	T	C	C	2040	1175	0.34224	0.33377	0.358013	1.02918	N	ADD	4697	0.861183	0.0523277	0.777238	0.954194	-2.85601	0.00429001	.
run4	9	22190001	9:22190001:C:G	C	G	N	G	C	C	417	221	0.0679157	0.0682264	0.067337	1.02467	N	ADD	4697	0.986528	0.101235	0.80898	1.20304	-0.133982	0.893417	.
run4	9	22190548	9:22190548:C:T	C	T	N	T	C	C	883	499	0.147115	0.14447	0.152041	1.03622	N	ADD	4697	0.922391	0.0696583	0.804677	1.05732	-1.15975	0.24615	.
run4	9	22190974	9:22190974:G:A	G	A	N	A	G	G	417	221	0.0679157	0.0682264	0.067337	1.02467	N	ADD	4697	0.980699	0.101139	0.804353	1.19571	-0.1927	0.847194	.
run4	9	22191189	9:22191189:T:C	T	C	N	T	C	C	2580	1290	0.411965	0.42212	0.393053	1.0315	N	ADD	4697	1.17053	0.051367	1.05842	1.29451	3.06533	0.00217428	.
run4	9	22191500	9:22191500:G:A	G	A	N	A	G	G	2045	1178	0.343091	0.334588	0.358927	1.03316	N	ADD	4697	0.860928	0.0522092	0.777188	0.95369	-2.86817	0.00412857	.
run4	9	22191879	9:22191879:A:ATC	A	ATC	N	A	ATC	ATC	2595	1296	0.414201	0.424575	0.394881	1.02647	N	ADD	4697	1.1681	0.051389	1.05618	1.29188	3.02361	0.00249779	.
run4	9	22192593	9:22192593:C:T	C	T	N	T	C	C	413	221	0.0674899	0.067572	0.067337	1.02911	N	ADD	4697	0.965574	0.100864	0.792374	1.17663	-0.347324	0.728348	.
run4	9	22192936	9:22192936:C:T	C	T	N	T	C	C	413	221	0.0674899	0.067572	0.067337	1.02911	N	ADD	4697	0.965574	0.100864	0.792374	1.17663	-0.347324	0.728348	.
run4	9	22193242	9:22193242:T:A	T	A	N	A	T	T	1899	1060	0.314988	0.3107	0.322974	1.04339	N	ADD	4697	0.899001	0.0533671	0.809718	0.998128	-1.99508	0.0460343	.
run4	9	22193244	9:22193244:G:T	G	T	N	T	G	G	1980	1114	0.329359	0.323953	0.339427	1.04384	N	ADD	4697	0.896303	0.0527281	0.8083	0.993887	-2.07625	0.0378707	.
run4	9	22193922	9:22193922:G:A	G	A	N	A	G	G	1950	1095	0.324143	0.319045	0.333638	1.04324	N	ADD	4697	0.899301	0.0528623	0.81079	0.997474	-2.00782	0.0446629	.
run4	9	22194535	9:22194535:C:T	C	T	N	C	T	T	3002	1516	0.480945	0.491165	0.461913	1.00985	N	ADD	4697	1.15664	0.0509168	1.04679	1.27803	2.85806	0.00426243	.
run4	9	22194772	9:22194772:GT:G	GT	G	N	GT	G	G	2584	1291	0.412497	0.422775	0.393358	1.03144	N	ADD	4697	1.17205	0.0513625	1.0598	1.29618	3.09084	0.00199592	.
run4	9	22194883	9:22194883:C:T	C	T	N	T	C	C	389	201	0.062806	0.0636453	0.0612431	1.03788	N	ADD	4697	1.00562	0.104516	0.819355	1.23424	0.0536612	0.957205	.
run4	9	22195321	9:22195321:A:G	A	G	N	A	G	G	2580	1289	0.411859	0.42212	0.392748	1.03099	N	ADD	4697	1.17154	0.0513862	1.0593	1.29568	3.08096	0.00206331	.
run4	9	22195356	9:22195356:T:C	T	C	N	T	C	C	2741	1411	0.441984	0.448462	0.429921	1.03232	N	ADD	4697	1.10711	0.0506777	1.00243	1.22272	2.00779	0.0446658	.
run4	9	22195772	9:22195772:C:T	C	T	N	C	T	T	2581	1291	0.412178	0.422284	0.393358	1.03078	N	ADD	4697	1.16882	0.0513689	1.05687	1.29263	3.0368	0.00239107	.
run4	9	22195820	9:22195820:C:T	C	T	N	C	T	T	2689	1472	0.442942	0.439954	0.448507	1.04785	N	ADD	4697	0.92505	0.0494896	0.839537	1.01927	-1.57421	0.115439	.
run4	9	22196863	9:22196863:A:G	A	G	N	G	A	A	2571	1438	0.426762	0.420648	0.438147	1.04835	N	ADD	4697	0.891413	0.0498493	0.808439	0.982904	-2.30589	0.0211168	.
run4	9	22196972	9:22196972:C:G	C	G	N	G	C	C	1920	1075	0.318821	0.314136	0.327544	1.04467	N	ADD	4697	0.897957	0.0532222	0.809007	0.996686	-2.02234	0.043141	.
run4	9	22197150	9:22197150:A:G	A	G	N	G	A	A	415	226	0.068235	0.0678992	0.0688605	1.02723	N	ADD	4697	0.958305	0.100588	0.786834	1.16714	-0.423405	0.672	.
run4	9	22197790	9:22197790:T:G	T	G	N	G	T	T	426	240	0.0708963	0.069699	0.0731261	1.03682	N	ADD	4697	0.914249	0.0975014	0.755216	1.10677	-0.919503	0.357832	.
run4	9	22198149	9:22198149:G:A	G	A	N	A	G	G	921	508	0.152118	0.150687	0.154784	1.04178	N	ADD	4697	0.912368	0.0694958	0.796187	1.0455	-1.31967	0.186944	.
run4	9	22198464	9:22198464:C:T	C	T	N	C	T	T	2282	1250	0.375985	0.373364	0.380865	1.05355	N	ADD	4697	0.935437	0.0506019	0.847114	1.03297	-1.31895	0.187184	.
run4	9	22200519	9:22200519:C:G	C	G	N	G	C	C	895	503	0.148818	0.146433	0.15326	1.00668	N	ADD	4697	0.955019	0.0711441	0.830719	1.09792	-0.646917	0.517686	.
run4	9	22200567	9:22200567:T:A	T	A	N	A	T	T	412	223	0.0675963	0.0674084	0.0679464	1.02546	N	ADD	4697	0.97505	0.100967	0.799988	1.18842	-0.250242	0.8024	.
run4	9	22200807	9:22200807:G:A	G	A	N	A	G	G	911	515	0.151799	0.149051	0.156917	1.01119	N	ADD	4697	0.946615	0.0703005	0.824771	1.08646	-0.780398	0.435157	.
run4	9	22201036	9:22201036:T:A	T	A	N	T	A	A	2251	1227	0.370236	0.368292	0.373857	1.05037	N	ADD	4697	0.943207	0.0508871	0.853673	1.04213	-1.14901	0.250551	.
run4	9	22201586	9:22201586:C:T	C	T	N	T	C	C	961	537	0.159463	0.157232	0.16362	1.05172	N	ADD	4697	0.930873	0.0666039	0.816953	1.06068	-1.0755	0.282149	.
run4	9	22201893	9:22201893:A:AT	A	AT	N	AT	A	A	914	515	0.152118	0.149542	0.156917	1.01207	N	ADD	4697	0.951305	0.0702174	0.828993	1.09166	-0.710938	0.477122	.
run4	9	22202151	9:22202151:G:A	G	A	N	G	A	A	2253	1227	0.370449	0.368619	0.373857	1.05059	N	ADD	4697	0.944508	0.0508832	0.854858	1.04356	-1.122	0.261861	.
run4	9	22202516	9:22202516:C:CGT	C	CGT	N	CGT	C	C	478	269	0.0795188	0.0782068	0.0819622	1.02414	N	ADD	4697	0.923519	0.0935584	0.768792	1.10939	-0.850419	0.395092	.
run4	9	22202865	9:22202865:G:A	G	A	N	G	A	A	2671	1452	0.438897	0.437009	0.442413	1.046	N	ADD	4697	0.944326	0.0495342	0.856955	1.0406	-1.15646	0.247495	.
run4	9	22202907	9:22202907:G:C	G	C	N	C	G	G	2424	1238	0.389823	0.396597	0.377209	1.02975	N	ADD	4697	1.12387	0.051652	1.01566	1.2436	2.26085	0.0237687	.
run4	9	22203026	9:22203026:G:A	G	A	N	G	A	A	2656	1447	0.436768	0.434555	0.44089	1.0493	N	ADD	4697	0.940593	0.0494955	0.853633	1.03641	-1.23739	0.215944	.
run4	9	22203800	9:22203800:G:T	G	T	N	T	G	G	2284	1266	0.377901	0.373691	0.38574	1.04186	N	ADD	4697	0.901302	0.0511058	0.815397	0.996258	-2.03332	0.0420199	.
run4	9	22204668	9:22204668:AT:A	AT	A	N	A	AT	AT	1886	1060	0.313604	0.308573	0.322974	1.0505	N	ADD	4697	0.886844	0.05332	0.798842	0.984539	-2.25219	0.0243105	.
run4	9	22204797	9:22204797:C:T	C	T	N	T	C	C	344	178	0.0555674	0.0562827	0.0542352	1.03041	N	ADD	4697	1.01705	0.110858	0.818428	1.26388	0.152529	0.878769	.
run4	9	22205243	9:22205243:T:A	T	A	N	A	T	T	963	539	0.159889	0.157559	0.164229	0.991953	N	ADD	4697	0.928427	0.0694987	0.810197	1.06391	-1.06855	0.28527	.
run4	9	22205246	9:22205246:A:G	A	G	N	G	A	A	2291	1156	0.366936	0.374836	0.352224	1.03353	N	ADD	4697	1.13598	0.0522463	1.02542	1.25847	2.44036	0.0146728	.
run4	9	22206559	9:22206559:T:C	T	C	N	C	T	T	2192	1160	0.356824	0.358639	0.353443	1.04264	N	ADD	4697	1.06606	0.0585081	0.950557	1.19559	1.0933	0.274261	.
run4	9	22206987	9:22206987:C:T	C	T	N	C	T	T	2524	1426	0.420481	0.412958	0.434491	1.05028	N	ADD	4697	NA	NA	NA	NA	NA	NA	CORR_TOO_HIGH
run4	9	22207255	9:22207255:A:T	A	T	N	T	A	A	1156	673	0.194699	0.189136	0.205058	0.978203	N	ADD	4697	0.914548	0.0806034	0.780902	1.07107	-1.10821	0.26777	.
run4	9	22208669	9:22208669:C:T	C	T	N	T	C	C	409	184	0.0631254	0.0669175	0.0560634	1.04782	N	ADD	4697	1.19158	0.108515	0.963286	1.47398	1.61526	0.106253	.
run4	9	22209110	9:22209110:T:C	T	C	N	C	T	T	410	183	0.0631254	0.0670812	0.0557587	1.04782	N	ADD	4697	1.19929	0.108702	0.969162	1.48406	1.6718	0.0945634	.
run4	9	22209286	9:22209286:CCCCACATCA:C	CCCCACATCA	C	N	C	CCCCACATCA	CCCCACATCA	411	184	0.0633383	0.0672448	0.0560634	1.04722	N	ADD	4697	1.19497	0.108459	0.966128	1.47801	1.64225	0.100538	.
run4	9	22213863	9:22213863:C:T	C	T	N	T	C	C	939	532	0.156589	0.153632	0.162096	1.05615	N	ADD	4697	1.01786	0.0788791	0.872063	1.18804	0.224481	0.822383	.
run4	9	22214283	9:22214283:C:T	C	T	N	T	C	C	939	530	0.156376	0.153632	0.161487	1.05833	N	ADD	4697	1.02331	0.0787383	0.876971	1.19407	0.292646	0.769793	.
run4	9	22215296	9:22215296:A:C	A	C	N	C	A	A	949	537	0.158186	0.155268	0.16362	1.05671	N	ADD	4697	1.01947	0.0784908	0.874106	1.18901	0.245705	0.805911	.
run4	9	22216238	9:22216238:T:C	T	C	N	C	T	T	406	243	0.0690867	0.0664267	0.0740402	1.06813	N	ADD	4697	0.979197	0.100552	0.804044	1.1925	-0.209071	0.834392	.
run4	9	22216323	9:22216323:C:T	C	T	N	T	C	C	445	288	0.0780285	0.0728076	0.0877514	1.0515	N	ADD	4697	0.891809	0.0956131	0.739411	1.07562	-1.19757	0.231083	.
run4	9	22216506	9:22216506:A:G	A	G	N	G	A	A	447	290	0.0784543	0.0731348	0.0883608	1.06505	N	ADD	4697	0.899012	0.0955533	0.74547	1.08418	-1.11413	0.265223	.
run4	9	22217141	9:22217141:TC:T	TC	T	N	T	TC	TC	461	212	0.0716415	0.0754254	0.0645948	1.04127	N	ADD	4697	1.22667	0.103081	1.00227	1.50131	1.98195	0.0474847	.
run4	9	22217278	9:22217278:G:A	G	A	N	A	G	G	393	259	0.069406	0.0642997	0.0789153	1.06056	N	ADD	4697	0.875916	0.0994682	0.720767	1.06446	-1.33193	0.182882	.
run4	9	22217486	9:22217486:G:T	G	T	N	T	G	G	393	259	0.069406	0.0642997	0.0789153	1.06056	N	ADD	4697	0.875916	0.0994682	0.720767	1.06446	-1.33193	0.182882	.
run4	9	22218406	9:22218406:G:T	G	T	N	T	G	G	722	387	0.118054	0.118128	0.117916	1.042	N	ADD	4697	1.1137	0.0837618	0.94508	1.3124	1.28561	0.19858	.
run4	9	22219049	9:22219049:T:G	T	G	N	G	T	T	462	212	0.0717479	0.075589	0.0645948	1.04418	N	ADD	4697	1.22738	0.103016	1.00298	1.50198	1.98882	0.0467212	.
run4	9	22219365	9:22219365:C:T	C	T	N	T	C	C	659	372	0.109751	0.107821	0.113346	1.03143	N	ADD	4697	1.05659	0.0866398	0.891575	1.25214	0.635329	0.525214	.
run4	9	22219775	9:22219775:A:G	A	G	N	G	A	A	522	258	0.0830317	0.0854058	0.0786106	1.02969	N	ADD	4697	1.1435	0.0968801	0.94574	1.38261	1.38413	0.16632	.
run4	9	22220334	9:22220334:A:T	A	T	N	A	T	T	1958	1061	0.321375	0.320353	0.323278	1.01843	N	ADD	4697	0.896954	0.0585514	0.799708	1.00603	-1.85735	0.0632615	.
run4	9	22220542	9:22220542:G:C	G	C	N	C	G	G	584	307	0.0948478	0.0955497	0.0935405	1.02417	N	ADD	4697	1.11645	0.0916084	0.93296	1.33603	1.20247	0.229183	.
run4	9	22221080	9:22221080:C:T	C	T	N	T	C	C	898	495	0.148286	0.146924	0.150823	1.04841	N	ADD	4697	1.06555	0.0785204	0.913564	1.24283	0.808654	0.418714	.
run4	9	22221180	9:22221180:GTTGT:G	GTTGT	G	N	G	GTTGT	GTTGT	847	475	0.140728	0.13858	0.144729	1.0475	N	ADD	4697	1.04046	0.0798861	0.889662	1.21681	0.496456	0.619573	.
run4	9	22221291	9:22221291:T:G	T	G	N	G	T	T	898	497	0.148499	0.146924	0.151432	1.04785	N	ADD	4697	1.05537	0.0785164	0.904838	1.23094	0.686354	0.49249	.
run4	9	22221547	9:22221547:C:T	C	T	N	T	C	C	895	495	0.147967	0.146433	0.150823	1.04587	N	ADD	4697	1.05934	0.0786671	0.907975	1.23594	0.732782	0.463692	.
run4	9	22222546	9:22222546:A:C	A	C	N	C	A	A	475	218	0.0737705	0.077716	0.0664229	1.03564	N	ADD	4697	1.24624	0.102112	1.02019	1.52236	2.15576	0.0311021	.
run4	9	22222549	9:22222549:G:C	G	C	N	C	G	G	476	218	0.0738769	0.0778796	0.0664229	1.03536	N	ADD	4697	1.25182	0.102084	1.02482	1.5291	2.20013	0.0277976	.
run4	9	22223010	9:22223010:C:T	C	T	N	T	C	C	898	495	0.148286	0.146924	0.150823	1.04841	N	ADD	4697	1.06555	0.0785204	0.913564	1.24283	0.808654	0.418714	.
run4	9	22223069	9:22223069:T:C	T	C	N	C	T	T	898	496	0.148393	0.146924	0.151127	1.04982	N	ADD	4697	1.06026	0.0784655	0.909126	1.23653	0.745777	0.455802	.
run4	9	22223111	9:22223111:C:T	C	T	N	T	C	C	948	521	0.156376	0.155105	0.158745	1.00023	N	ADD	4697	0.950684	0.0843507	0.805818	1.12159	-0.599561	0.548799	.
run4	9	22223448	9:22223448:T:A	T	A	N	A	T	T	557	289	0.0900575	0.0911322	0.0880561	1.02574	N	ADD	4697	1.13784	0.0936798	0.946979	1.36717	1.37843	0.168072	.
run4	9	22223514	9:22223514:T:G	T	G	N	G	T	T	558	290	0.0902704	0.0912958	0.0883608	1.02521	N	ADD	4697	1.13533	0.0936112	0.945017	1.36397	1.35584	0.175149	.
run4	9	22223666	9:22223666:G:A	G	A	N	A	G	G	698	386	0.115393	0.114202	0.117611	1.03224	N	ADD	4697	1.07796	0.0848981	0.912715	1.27311	0.884186	0.376596	.
run4	9	22223677	9:22223677:C:A	C	A	N	A	C	C	698	386	0.115393	0.114202	0.117611	1.03224	N	ADD	4697	1.07796	0.0848981	0.912715	1.27311	0.884186	0.376596	.
run4	9	22223882	9:22223882:C:T	C	T	N	T	C	C	826	445	0.135299	0.135144	0.135588	1.04735	N	ADD	4697	1.09604	0.0798906	0.937182	1.28183	1.14789	0.251016	.
run4	9	22223909	9:22223909:T:C	T	C	N	C	T	T	726	386	0.118373	0.118783	0.117611	1.04526	N	ADD	4697	1.12266	0.0835643	0.953053	1.32244	1.38454	0.166194	.
run4	9	22224074	9:22224074:G:A	G	A	N	A	G	G	681	376	0.112519	0.11142	0.114564	1.03738	N	ADD	4697	1.07781	0.0853448	0.911795	1.27406	0.877998	0.379945	.
run4	9	22224748	9:22224748:T:G	T	G	N	G	T	T	751	408	0.123377	0.122873	0.124314	1.04233	N	ADD	4697	1.07995	0.082022	0.919576	1.2683	0.937765	0.348365	.
run4	9	22224842	9:22224842:A:G	A	G	N	G	A	A	497	229	0.0772834	0.0813154	0.0697745	1.04462	N	ADD	4697	1.23849	0.0993779	1.0193	1.50481	2.15231	0.0313728	.
run4	9	22225195	9:22225195:C:G	C	G	N	G	C	C	732	396	0.120077	0.119764	0.120658	1.04086	N	ADD	4697	1.10702	0.0831892	0.940472	1.30307	1.22221	0.221629	.
run4	9	22225462	9:22225462:C:T	C	T	N	T	C	C	728	396	0.119651	0.11911	0.120658	1.03993	N	ADD	4697	1.09685	0.0832363	0.931741	1.29121	1.11058	0.266751	.
run4	9	22225465	9:22225465:AC:A	AC	A	N	A	AC	AC	728	393	0.119331	0.11911	0.119744	1.03872	N	ADD	4697	1.10775	0.0834484	0.940615	1.30459	1.22632	0.220079	.
run4	9	22225490	9:22225490:T:C	T	C	N	C	T	T	732	396	0.120077	0.119764	0.120658	1.04086	N	ADD	4697	1.10517	0.083089	0.939086	1.30064	1.20357	0.228757	.
run4	9	22225555	9:22225555:T:C	T	C	N	C	T	T	735	396	0.120396	0.120255	0.120658	1.04205	N	ADD	4697	1.11424	0.0830887	0.946792	1.31131	1.30192	0.192945	.
run4	9	22225569	9:22225569:T:C	T	C	N	C	T	T	563	281	0.0898446	0.0921139	0.0856185	1.04188	N	ADD	4697	1.18716	0.0931453	0.989061	1.42493	1.84187	0.0654935	.
run4	9	22225598	9:22225598:T:A	T	A	N	T	A	A	1887	1029	0.310411	0.308737	0.313528	1.01434	N	ADD	4697	0.907954	0.0584549	0.809668	1.01817	-1.65189	0.0985573	.
run4	9	22225740	9:22225740:A:C	A	C	N	C	A	A	733	396	0.120183	0.119928	0.120658	1.04058	N	ADD	4697	1.10572	0.0831363	0.939461	1.3014	1.20881	0.226738	.
run4	9	22225981	9:22225981:G:T	G	T	N	T	G	G	517	239	0.0804769	0.0845877	0.0728215	1.03907	N	ADD	4697	1.25281	0.097678	1.03452	1.51715	2.30744	0.0210305	.
run4	9	22226041	9:22226041:G:C	G	C	N	C	G	G	517	239	0.0804769	0.0845877	0.0728215	1.03907	N	ADD	4697	1.25281	0.097678	1.03452	1.51715	2.30744	0.0210305	.
run4	9	22226212	9:22226212:A:C	A	C	N	C	A	A	739	398	0.121035	0.12091	0.121268	1.04041	N	ADD	4697	1.11691	0.0828476	0.949503	1.31382	1.33453	0.182032	.
run4	9	22226858	9:22226858:A:G	A	G	N	G	A	A	520	241	0.0810092	0.0850785	0.0734308	1.03768	N	ADD	4697	1.25366	0.0974037	1.03578	1.51736	2.32092	0.0202909	.
run4	9	22227287	9:22227287:C:G	C	G	N	G	C	C	732	396	0.120077	0.119764	0.120658	1.04086	N	ADD	4697	1.10702	0.0831892	0.940472	1.30307	1.22221	0.221629	.
run4	9	22227461	9:22227461:A:T	A	T	N	T	A	A	735	396	0.120396	0.120255	0.120658	1.04205	N	ADD	4697	1.11424	0.0830887	0.946792	1.31131	1.30192	0.192945	.
run4	9	22228034	9:22228034:C:A	C	A	N	A	C	C	824	446	0.135193	0.134817	0.135893	1.04762	N	ADD	4697	1.09341	0.0798898	0.934936	1.27875	1.11784	0.263635	.
run4	9	22228146	9:22228146:AATATTATTTATATTTATATATTATATTTAT:A	AATATTATTTATATTTATATATTATATTTAT	A	N	A	AATATTATTTATATTTATATATTATATTTAT	AATATTATTTATATTTATATATTATATTTAT	474	249	0.076964	0.0775524	0.0758684	1.03649	N	ADD	4697	1.15468	0.0977426	0.953371	1.39849	1.47142	0.141177	.
run4	9	22228560	9:22228560:C:T	C	T	N	T	C	C	734	396	0.12029	0.120092	0.120658	1.04232	N	ADD	4697	1.11347	0.0830827	0.946146	1.31038	1.29365	0.195785	.
run4	9	22228665	9:22228665:C:A	C	A	N	A	C	C	1524	808	0.248244	0.249346	0.246191	1.03029	N	ADD	4697	0.969052	0.0639623	0.854874	1.09848	-0.491499	0.623073	.
run4	9	22228756	9:22228756:C:T	C	T	N	T	C	C	1596	835	0.258782	0.261126	0.254418	1.03602	N	ADD	4697	1.07549	0.0581546	0.959629	1.20533	1.25137	0.210801	.
run4	9	22228945	9:22228945:T:G	T	G	N	G	T	T	824	446	0.135193	0.134817	0.135893	1.04762	N	ADD	4697	1.09341	0.0798898	0.934936	1.27875	1.11784	0.263635	.
run4	9	22229472	9:22229472:TGTC:T	TGTC	T	N	T	TGTC	TGTC	665	369	0.11007	0.108802	0.112431	1.03933	N	ADD	4697	1.06772	0.0856866	0.902649	1.26297	0.764662	0.444473	.
run4	9	22229733	9:22229733:C:CTTT	C	CTTT	N	CTTT	C	C	867	468	0.142112	0.141852	0.142596	1.05613	N	ADD	4697	1.05734	0.0780331	0.907387	1.23207	0.71452	0.474906	.
run4	9	22229963	9:22229963:G:A	G	A	N	A	G	G	823	445	0.13498	0.134653	0.135588	1.04818	N	ADD	4697	1.09433	0.0798789	0.935739	1.2798	1.12847	0.259121	.
run4	9	22230332	9:22230332:C:T	C	T	N	T	C	C	396	196	0.0630189	0.0647906	0.0597197	1.04452	N	ADD	4697	1.24353	0.106087	1.01008	1.53094	2.0545	0.0399276	.
run4	9	22231912	9:22231912:A:G	A	G	N	G	A	A	824	446	0.135193	0.134817	0.135893	1.04762	N	ADD	4697	1.09341	0.0798898	0.934936	1.27875	1.11784	0.263635	.
run4	9	22232249	9:22232249:A:G	A	G	N	G	A	A	516	235	0.0799446	0.0844241	0.0716027	1.03757	N	ADD	4697	1.27897	0.0982683	1.05491	1.55063	2.50392	0.0122827	.
run4	9	22233471	9:22233471:A:AC	A	AC	N	AC	A	A	542	247	0.0839898	0.088678	0.075259	1.03837	N	ADD	4697	1.25595	0.0955586	1.04143	1.51465	2.38482	0.0170877	.
run4	9	22233511	9:22233511:C:A	C	A	N	A	C	C	834	454	0.137109	0.136453	0.13833	1.05165	N	ADD	4697	1.09046	0.079542	0.933045	1.27443	1.0887	0.276285	.
run4	9	22234029	9:22234029:A:T	A	T	N	T	A	A	496	226	0.0768576	0.0811518	0.0688605	1.04277	N	ADD	4697	1.26031	0.0998615	1.03627	1.53278	2.31676	0.0205168	.
run4	9	22234669	9:22234669:A:G	A	G	N	G	A	A	559	280	0.0893123	0.0914594	0.0853138	1.0459	N	ADD	4697	1.15595	0.0927084	0.96389	1.38629	1.56325	0.117993	.
run4	9	22234936	9:22234936:T:G	T	G	N	G	T	T	823	450	0.135512	0.134653	0.137112	1.05043	N	ADD	4697	1.08349	0.0794411	0.927266	1.26603	1.00939	0.312788	.
run4	9	22236459	9:22236459:A:C	A	C	N	C	A	A	533	249	0.0832446	0.0872055	0.0758684	1.03753	N	ADD	4697	1.24217	0.0958475	1.02943	1.49888	2.26259	0.0236611	.
run4	9	22236473	9:22236473:G:C	G	C	N	C	G	G	805	439	0.132425	0.131708	0.13376	1.04379	N	ADD	4697	1.09052	0.0802585	0.931791	1.27629	1.07972	0.280265	.
run4	9	22237321	9:22237321:G:A	G	A	N	A	G	G	707	376	0.115286	0.115674	0.114564	1.04712	N	ADD	4697	1.1358	0.0836547	0.964039	1.33816	1.52217	0.127966	.
run4	9	22237616	9:22237616:G:A	G	A	N	A	G	G	708	376	0.115393	0.115838	0.114564	1.04684	N	ADD	4697	1.1412	0.0835929	0.968743	1.34437	1.58007	0.11409	.
run4	9	22237843	9:22237843:C:A	C	A	N	A	C	C	356	212	0.0604641	0.0582461	0.0645948	1.07056	N	ADD	4697	1.04569	0.106345	0.848947	1.28802	0.420088	0.674421	.
run4	9	22239567	9:22239567:G:A	G	A	N	G	A	A	648	320	0.103044	0.106021	0.0975015	1.03484	N	ADD	4697	1.11348	0.089051	0.935151	1.32581	1.20706	0.22741	.
run4	9	22241889	9:22241889:G:C	G	C	N	G	C	C	987	541	0.162657	0.161486	0.164839	1.06836	N	ADD	4697	1.06031	0.0752128	0.914977	1.22872	0.778562	0.436238	.
run4	9	22241938	9:22241938:T:C	T	C	N	T	C	C	953	509	0.155631	0.155923	0.155088	1.0587	N	ADD	4697	1.09621	0.0769066	0.942823	1.27455	1.1944	0.23232	.
run4	9	22242481	9:22242481:C:A	C	A	N	C	A	A	688	336	0.109006	0.112565	0.102377	1.03768	N	ADD	4697	1.1501	0.0863787	0.970978	1.36226	1.61901	0.105445	.
run4	9	22242502	9:22242502:A:G	A	G	N	A	G	G	954	514	0.15627	0.156086	0.156612	1.06023	N	ADD	4697	1.08327	0.0768544	0.93179	1.25937	1.04072	0.298006	.
run4	9	22244280	9:22244280:G:A	G	A	N	G	A	A	960	523	0.157867	0.157068	0.159354	1.05596	N	ADD	4697	1.05798	0.0762995	0.911028	1.22864	0.738696	0.460092	.
run4	9	22244333	9:22244333:G:A	G	A	N	G	A	A	696	345	0.110815	0.113874	0.105119	1.03526	N	ADD	4697	1.11975	0.0854048	0.947158	1.32378	1.3243	0.185405	.
run4	9	22244943	9:22244943:T:A	T	A	N	T	A	A	964	527	0.158718	0.157723	0.160573	1.05369	N	ADD	4697	1.05376	0.0759172	0.908071	1.22282	0.689725	0.490367	.
run4	9	22245423	9:22245423:G:A	G	A	N	G	A	A	966	531	0.159357	0.15805	0.161792	1.05518	N	ADD	4697	1.04813	0.0757374	0.903541	1.21586	0.620678	0.534811	.
run4	9	22246585	9:22246585:C:A	C	A	N	C	A	A	704	353	0.112519	0.115183	0.107556	1.03525	N	ADD	4697	1.10501	0.0853071	0.93487	1.30611	1.17049	0.241804	.
run4	9	22246794	9:22246794:A:G	A	G	N	A	G	G	960	523	0.157867	0.157068	0.159354	1.05596	N	ADD	4697	1.05798	0.0762995	0.911028	1.22864	0.738696	0.460092	.
run4	9	22249089	9:22249089:T:C	T	C	N	T	C	C	938	501	0.153183	0.153469	0.152651	1.05545	N	ADD	4697	1.08222	0.0766458	0.931264	1.25763	1.03085	0.302613	.
run4	9	22249349	9:22249349:TAC:T	TAC	T	N	TAC	T	T	746	376	0.119438	0.122055	0.114564	1.04048	N	ADD	4697	1.07486	0.083231	0.913071	1.26531	0.867321	0.385766	.
run4	9	22250574	9:22250574:A:G	A	G	N	A	G	G	922	497	0.151054	0.150851	0.151432	1.04952	N	ADD	4697	1.05698	0.077266	0.90844	1.2298	0.71716	0.473276	.
run4	9	22252465	9:22252465:G:T	G	T	N	G	T	T	743	400	0.121673	0.121564	0.121877	1.02483	N	ADD	4697	1.04032	0.0830669	0.884015	1.22426	0.475838	0.63419	.
run4	9	22252989	9:22252989:C:T	C	T	N	C	T	T	728	389	0.118906	0.11911	0.118525	1.02559	N	ADD	4697	1.04787	0.0839839	0.888833	1.23536	0.556774	0.577682	.
run4	9	22253311	9:22253311:A:G	A	G	N	A	G	G	673	341	0.107941	0.110111	0.1039	1.02714	N	ADD	4697	1.0856	0.0870871	0.915256	1.28766	0.943153	0.345603	.
run4	9	22256111	9:22256111:C:A	C	A	N	C	A	A	706	356	0.113051	0.11551	0.10847	1.03179	N	ADD	4697	1.09916	0.0846111	0.931191	1.29742	1.11739	0.263827	.
run4	9	22256666	9:22256666:G:A	G	A	N	G	A	A	957	522	0.157441	0.156577	0.159049	1.05549	N	ADD	4697	1.05132	0.0761799	0.905505	1.22062	0.656969	0.511201	.
run4	9	22258282	9:22258282:G:C	G	C	N	G	C	C	678	337	0.108048	0.110929	0.102681	1.02467	N	ADD	4697	1.10126	0.0865363	0.929462	1.30482	1.11466	0.264997	.
run4	9	22259421	9:22259421:A:G	A	G	N	A	G	G	760	379	0.121248	0.124346	0.115478	1.03587	N	ADD	4697	1.10582	0.0822713	0.941144	1.29932	1.22266	0.221458	.
run4	9	22259604	9:22259604:G:A	G	A	N	G	A	A	680	336	0.108154	0.111257	0.102377	1.02441	N	ADD	4697	1.11164	0.08656	0.938172	1.31717	1.22264	0.221464	.
run4	9	22261531	9:22261531:G:A	G	A	N	G	A	A	679	336	0.108048	0.111093	0.102377	1.02467	N	ADD	4697	1.11059	0.0865984	0.937222	1.31604	1.21127	0.22579	.
run4	9	22261910	9:22261910:G:T	G	T	N	G	T	T	678	336	0.107941	0.110929	0.102377	1.02493	N	ADD	4697	1.10801	0.0866057	0.935031	1.313	1.18432	0.236288	.
run4	9	22263376	9:22263376:T:C	T	C	N	T	C	C	954	522	0.157122	0.156086	0.159049	1.05955	N	ADD	4697	1.05242	0.0759971	0.906777	1.22146	0.672297	0.501394	.
run4	9	22264459	9:22264459:A:C	A	C	N	A	C	C	962	528	0.158612	0.157395	0.160878	1.05876	N	ADD	4697	1.04341	0.0759641	0.899069	1.21092	0.559367	0.575911	.
run4	9	22265765	9:22265765:AT:A	AT	A	N	AT	A	A	650	320	0.103257	0.106348	0.0975015	1.02971	N	ADD	4697	1.11052	0.0886779	0.933347	1.32132	1.18211	0.237163	.
run4	9	22266091	9:22266091:T:C	T	C	N	T	C	C	815	432	0.132744	0.133344	0.131627	1.03002	N	ADD	4697	1.0776	0.0805464	0.920231	1.26188	0.92788	0.35347	.
run4	9	22268359	9:22268359:T:C	T	C	N	T	C	C	949	512	0.155525	0.155268	0.156002	1.05737	N	ADD	4697	1.06838	0.0763668	0.919859	1.24088	0.866104	0.386433	.
run4	9	22268370	9:22268370:A:C	A	C	N	A	C	C	930	503	0.152544	0.15216	0.15326	1.0555	N	ADD	4697	1.05952	0.0769202	0.911247	1.23193	0.75168	0.452243	.
run4	9	22269045	9:22269045:T:A	T	A	N	T	A	A	646	322	0.103044	0.105694	0.0981109	1.03484	N	ADD	4697	1.09081	0.0885202	0.917065	1.29747	0.981913	0.326143	.
run4	9	22269261	9:22269261:T:C	T	C	N	T	C	C	862	465	0.14126	0.141034	0.141682	1.04787	N	ADD	4697	1.0669	0.0785134	0.914727	1.24438	0.824742	0.409518	.
run4	9	22269678	9:22269678:C:A	C	A	N	A	C	C	387	166	0.0588674	0.0633181	0.0505789	1.05658	N	ADD	4697	1.233	0.110975	0.991972	1.53258	1.88733	0.0591155	.
run4	9	22270314	9:22270314:CAA:C	CAA	C	N	CAA	C	C	737	381	0.119012	0.120582	0.116088	1.02736	N	ADD	4697	1.08527	0.0833854	0.921638	1.27796	0.981345	0.326423	.
run4	9	22271287	9:22271287:A:C	A	C	N	A	C	C	930	509	0.153183	0.15216	0.155088	1.05709	N	ADD	4697	1.04722	0.0762216	0.901901	1.21596	0.605353	0.544944	.
run4	9	22271974	9:22271974:C:G	C	G	N	C	G	G	949	522	0.156589	0.155268	0.159049	1.06421	N	ADD	4697	1.03746	0.075816	0.894206	1.20367	0.485089	0.627613	.
run4	9	22272806	9:22272806:T:C	T	C	N	T	C	C	713	360	0.114222	0.116656	0.109689	1.03098	N	ADD	4697	1.09663	0.0845186	0.929219	1.2942	1.09139	0.2751	.
run4	9	22272866	9:22272866:G:A	G	A	N	G	A	A	863	466	0.141473	0.141198	0.141987	1.05432	N	ADD	4697	1.05788	0.0781873	0.907578	1.23308	0.719669	0.471729	.
run4	9	22273381	9:22273381:C:G	C	G	N	C	G	G	713	360	0.114222	0.116656	0.109689	1.03098	N	ADD	4697	1.09663	0.0845186	0.929219	1.2942	1.09139	0.2751	.
run4	9	22276079	9:22276079:C:T	C	T	N	C	T	T	675	339	0.107941	0.110438	0.103291	1.02714	N	ADD	4697	1.09203	0.0873031	0.920283	1.29583	1.00841	0.313258	.
run4	9	22277169	9:22277169:T:C	T	C	N	T	C	C	858	468	0.141154	0.14038	0.142596	1.05517	N	ADD	4697	1.05701	0.0782846	0.906654	1.23229	0.708195	0.478824	.
run4	9	22277902	9:22277902:A:G	A	G	N	A	G	G	945	517	0.155631	0.154614	0.157526	1.06356	N	ADD	4697	1.04864	0.0759498	0.9036	1.21695	0.62529	0.531781	.
run4	9	22278100	9:22278100:T:C	T	C	N	T	C	C	920	496	0.150735	0.150524	0.151127	1.05867	N	ADD	4697	1.06585	0.0763052	0.917791	1.23779	0.835719	0.403313	.
run4	9	22280689	9:22280689:T:C	T	C	N	T	C	C	945	518	0.155738	0.154614	0.157831	1.06328	N	ADD	4697	1.04498	0.0758668	0.900593	1.21251	0.579894	0.561986	.
run4	9	22282419	9:22282419:A:C	A	C	N	A	C	C	713	360	0.114222	0.116656	0.109689	1.03098	N	ADD	4697	1.09628	0.0844692	0.929015	1.29367	1.08828	0.276471	.
run4	9	22282426	9:22282426:G:A	G	A	N	G	A	A	692	351	0.111028	0.11322	0.106947	1.03473	N	ADD	4697	1.06625	0.0849096	0.902781	1.25931	0.755445	0.449982	.
run4	9	22282452	9:22282452:A:C	A	C	N	A	C	C	1131	587	0.182883	0.185046	0.178854	1.04545	N	ADD	4697	1.10919	0.0704232	0.966191	1.27336	1.47158	0.141135	.
run4	9	22283153	9:22283153:C:G	C	G	N	C	G	G	945	518	0.155738	0.154614	0.157831	1.0649	N	ADD	4697	1.04613	0.0757956	0.901713	1.21368	0.594989	0.551851	.
run4	9	22284277	9:22284277:AT:A	AT	A	N	AT	A	A	792	416	0.128593	0.129581	0.126752	1.04433	N	ADD	4697	1.06775	0.0807479	0.911463	1.25085	0.811889	0.416856	.
run4	9	22284382	9:22284382:A:AAAAC	A	AAAAC	N	A	AAAAC	AAAAC	648	326	0.103683	0.106021	0.0993297	1.03781	N	ADD	4697	1.0781	0.0881083	0.907114	1.28132	0.853513	0.393375	.
run4	9	22284452	9:22284452:C:CAAA	C	CAAA	N	C	CAAA	CAAA	643	321	0.102619	0.105203	0.0978062	1.03592	N	ADD	4697	1.08644	0.0886379	0.913183	1.29257	0.935363	0.349601	.
run4	9	22286301	9:22286301:C:CT	C	CT	N	C	CT	CT	1412	742	0.229295	0.231021	0.226082	1.05186	N	ADD	4697	1.06362	0.0619965	0.941924	1.20104	0.994901	0.319785	.
run4	9	22286904	9:22286904:A:G	A	G	N	A	G	G	949	520	0.156376	0.155268	0.15844	1.06478	N	ADD	4697	1.04637	0.0759719	0.90161	1.21438	0.596652	0.55074	.
run4	9	22287608	9:22287608:G:A	G	A	N	G	A	A	1778	914	0.286566	0.290903	0.278489	1.04195	N	ADD	4697	1.04126	0.0722201	0.903828	1.19959	0.559851	0.575581	.
run4	9	22288827	9:22288827:T:G	T	G	N	T	G	G	863	466	0.141473	0.141198	0.141987	1.04906	N	ADD	4697	1.05215	0.0784058	0.902275	1.22692	0.648371	0.516745	.
run4	9	22290311	9:22290311:T:C	T	C	N	T	C	C	857	452	0.139344	0.140216	0.137721	1.04402	N	ADD	4697	1.08043	0.0785019	0.926354	1.26014	0.985484	0.324387	.
run4	9	22290691	9:22290691:C:T	C	T	N	C	T	T	860	454	0.139877	0.140707	0.13833	1.04442	N	ADD	4697	1.08453	0.0784168	0.930021	1.26471	1.0348	0.300761	.
run4	9	22290904	9:22290904:G:T	G	T	N	G	T	T	948	523	0.156589	0.155105	0.159354	1.05937	N	ADD	4697	1.03679	0.0760817	0.893159	1.20351	0.474836	0.634904	.
run4	9	22291431	9:22291431:C:CCTT	C	CCTT	N	C	CCTT	CCTT	860	454	0.139877	0.140707	0.13833	1.04442	N	ADD	4697	1.08453	0.0784168	0.930021	1.26471	1.0348	0.300761	.
run4	9	22291931	9:22291931:C:A	C	A	N	C	A	A	903	480	0.147222	0.147742	0.146252	1.06138	N	ADD	4697	1.07568	0.077215	0.924607	1.25143	0.944788	0.344767	.
run4	9	22292273	9:22292273:C:G	C	G	N	C	G	G	868	461	0.141473	0.142016	0.140463	1.04731	N	ADD	4697	1.07972	0.0780855	0.926501	1.25828	0.982311	0.325947	.
run4	9	22292754	9:22292754:C:T	C	T	N	C	T	T	862	455	0.140196	0.141034	0.138635	1.04712	N	ADD	4697	1.08279	0.0782437	0.928846	1.26225	1.0166	0.309343	.
run4	9	22293166	9:22293166:G:T	G	T	N	G	T	T	642	319	0.102299	0.105039	0.0971968	1.03442	N	ADD	4697	1.09159	0.0888329	0.91716	1.2992	0.986531	0.323873	.
run4	9	22293346	9:22293346:T:C	T	C	N	T	C	C	883	468	0.143815	0.14447	0.142596	1.05335	N	ADD	4697	1.08347	0.0776635	0.930485	1.26161	1.03225	0.301956	.
run4	9	22294741	9:22294741:T:C	T	C	N	T	C	C	923	505	0.152012	0.151014	0.15387	1.05857	N	ADD	4697	1.04426	0.0767905	0.898345	1.21387	0.563941	0.572794	.
run4	9	22294797	9:22294797:T:C	T	C	N	T	C	C	927	507	0.152651	0.151669	0.154479	1.06016	N	ADD	4697	1.04316	0.0766164	0.897711	1.21218	0.551558	0.581251	.
run4	9	22295253	9:22295253:A:G	A	G	N	A	G	G	902	490	0.14818	0.147579	0.149299	1.05206	N	ADD	4697	1.05246	0.0772895	0.904517	1.2246	0.661549	0.508261	.
run4	9	22295377	9:22295377:A:G	A	G	N	A	G	G	898	483	0.147009	0.146924	0.147166	1.05347	N	ADD	4697	1.05556	0.077502	0.906803	1.22872	0.697677	0.485379	.
run4	9	22295796	9:22295796:C:T	C	T	N	C	T	T	902	492	0.148393	0.147579	0.149909	1.0515	N	ADD	4697	1.04616	0.0773096	0.899065	1.21732	0.583679	0.559437	.
run4	9	22295801	9:22295801:C:A	C	A	N	C	A	A	902	490	0.14818	0.147579	0.149299	1.05206	N	ADD	4697	1.05246	0.0772895	0.904517	1.2246	0.661549	0.508261	.
run4	9	22295837	9:22295837:G:T	G	T	N	G	T	T	902	490	0.14818	0.147579	0.149299	1.05206	N	ADD	4697	1.05246	0.0772895	0.904517	1.2246	0.661549	0.508261	.
run4	9	22295848	9:22295848:G:A	G	A	N	G	A	A	902	490	0.14818	0.147579	0.149299	1.05206	N	ADD	4697	1.05246	0.0772895	0.904517	1.2246	0.661549	0.508261	.
run4	9	22295955	9:22295955:G:A	G	A	N	G	A	A	927	507	0.152651	0.151669	0.154479	1.06016	N	ADD	4697	1.04316	0.0766164	0.897711	1.21218	0.551558	0.581251	.
run4	9	22296138	9:22296138:T:A	T	A	N	T	A	A	899	487	0.147541	0.147088	0.148385	1.05037	N	ADD	4697	1.05394	0.0774281	0.90554	1.22665	0.678468	0.497475	.
run4	9	22296182	9:22296182:T:C	T	C	N	T	C	C	907	497	0.149457	0.148397	0.151432	1.05373	N	ADD	4697	1.03895	0.0770179	0.893385	1.20824	0.496177	0.619769	.
run4	9	22297154	9:22297154:T:C	T	C	N	T	C	C	880	466	0.143283	0.143979	0.141987	1.05302	N	ADD	4697	1.08439	0.0778174	0.930991	1.26305	1.04108	0.29784	.
run4	9	22297272	9:22297272:C:CT	C	CT	N	C	CT	CT	1120	593	0.18235	0.183246	0.180683	1.06114	N	ADD	4697	1.057	0.0688921	0.923496	1.20981	0.804698	0.420994	.
run4	9	22297708	9:22297708:G:A	G	A	N	G	A	A	903	479	0.147115	0.147742	0.145948	1.05997	N	ADD	4697	1.07931	0.0772988	0.927577	1.25587	0.987383	0.323455	.
run4	9	22298403	9:22298403:C:T	C	T	N	C	T	T	642	320	0.102406	0.105039	0.0975015	1.03646	N	ADD	4697	1.08936	0.0886902	0.915544	1.29618	0.965073	0.334508	.
run4	9	22298571	9:22298571:CCTT:C	CCTT	C	N	CCTT	C	C	948	523	0.156589	0.155105	0.159354	1.06259	N	ADD	4697	1.03876	0.0758557	0.895251	1.20526	0.501264	0.616185	.
run4	9	22299027	9:22299027:A:G	A	G	N	A	G	G	947	518	0.155951	0.154941	0.157831	1.05947	N	ADD	4697	1.04949	0.0760843	0.904093	1.21826	0.634819	0.525546	.
run4	9	22299490	9:22299490:G:C	G	C	N	G	C	C	950	524	0.156909	0.155432	0.159659	1.06173	N	ADD	4697	1.03855	0.0758768	0.895035	1.20507	0.498482	0.618144	.
run4	9	22300246	9:22300246:T:C	T	C	N	T	C	C	963	526	0.158505	0.157559	0.160268	1.06543	N	ADD	4697	1.05444	0.075626	0.909174	1.22291	0.700886	0.483374	.
run4	9	22301053	9:22301053:C:T	C	T	N	C	T	T	715	366	0.115073	0.116983	0.111517	1.03095	N	ADD	4697	1.07779	0.0839411	0.914291	1.27053	0.892466	0.372143	.
run4	9	22301579	9:22301579:AT:A	AT	A	N	AT	A	A	775	398	0.124867	0.1268	0.121268	1.03851	N	ADD	4697	1.11056	0.0817886	0.946072	1.30365	1.28216	0.199786	.
run4	9	22302104	9:22302104:A:G	A	G	N	A	G	G	963	526	0.158505	0.157559	0.160268	1.06543	N	ADD	4697	1.05444	0.075626	0.909174	1.22291	0.700886	0.483374	.
run4	9	22302154	9:22302154:C:T	C	T	N	C	T	T	963	526	0.158505	0.157559	0.160268	1.06543	N	ADD	4697	1.05444	0.075626	0.909174	1.22291	0.700886	0.483374	.
run4	9	22302427	9:22302427:T:C	T	C	N	T	C	C	963	526	0.158505	0.157559	0.160268	1.06543	N	ADD	4697	1.05444	0.075626	0.909174	1.22291	0.700886	0.483374	.
run4	9	22302798	9:22302798:C:T	C	T	N	C	T	T	772	407	0.125506	0.126309	0.12401	1.0427	N	ADD	4697	1.05724	0.0812052	0.901677	1.23964	0.68543	0.493073	.
run4	9	22303270	9:22303270:T:C	T	C	N	T	C	C	963	526	0.158505	0.157559	0.160268	1.06543	N	ADD	4697	1.05444	0.075626	0.909174	1.22291	0.700886	0.483374	.
run4	9	22303465	9:22303465:A:T	A	T	N	T	A	A	755	358	0.11848	0.123527	0.10908	1.0246	N	ADD	4697	0.897128	0.209727	0.59475	1.35324	-0.51761	0.604731	.
run4	9	22303833	9:22303833:C:T	C	T	N	C	T	T	778	415	0.126996	0.127291	0.126447	1.04464	N	ADD	4697	1.04934	0.0807994	0.895651	1.2294	0.596035	0.551152	.
run4	9	22304078	9:22304078:C:T	C	T	N	T	C	C	740	348	0.115819	0.121073	0.106033	1.02494	N	ADD	4697	0.934187	0.230671	0.594411	1.46819	-0.295132	0.767893	.
run4	9	22304230	9:22304230:G:A	G	A	N	G	A	A	945	512	0.155099	0.154614	0.156002	1.06013	N	ADD	4697	1.06798	0.0759058	0.920347	1.23929	0.866448	0.386245	.
run4	9	22305010	9:22305010:C:T	C	T	N	C	T	T	751	403	0.122844	0.122873	0.122791	1.03975	N	ADD	4697	1.0315	0.08151	0.879197	1.21018	0.380445	0.703615	.
run4	9	22305192	9:22305192:A:G	A	G	N	A	G	G	961	525	0.158186	0.157232	0.159963	1.0663	N	ADD	4697	1.05463	0.0756046	0.909384	1.22309	0.70359	0.481688	.
run4	9	22305654	9:22305654:T:C	T	C	N	T	C	C	961	523	0.157973	0.157232	0.159354	1.06528	N	ADD	4697	1.05989	0.0756411	0.913846	1.22926	0.768907	0.441949	.
run4	9	22305791	9:22305791:A:G	A	G	N	A	G	G	646	325	0.103364	0.105694	0.099025	1.03633	N	ADD	4697	1.08226	0.0882931	0.910286	1.28673	0.89537	0.370589	.
run4	9	22305887	9:22305887:G:A	G	A	N	G	A	A	961	525	0.158186	0.157232	0.159963	1.0663	N	ADD	4697	1.05463	0.0756046	0.909384	1.22309	0.70359	0.481688	.
run4	9	22305971	9:22305971:AAAC:A	AAAC	A	N	AAAC	A	A	962	524	0.158186	0.157395	0.159659	1.0663	N	ADD	4697	1.05817	0.07561	0.912427	1.2272	0.747853	0.454549	.
run4	9	22306392	9:22306392:T:C	T	C	N	T	C	C	961	525	0.158186	0.157232	0.159963	1.0663	N	ADD	4697	1.05463	0.0756046	0.909384	1.22309	0.70359	0.481688	.
run4	9	22307495	9:22307495:T:C	T	C	N	T	C	C	926	499	0.151693	0.151505	0.152041	1.06605	N	ADD	4697	1.06271	0.0760066	0.915626	1.23342	0.800234	0.423575	.
run4	9	22308521	9:22308521:C:T	C	T	N	C	T	T	798	431	0.130828	0.130563	0.131322	1.04233	N	ADD	4697	1.06347	0.0797714	0.909541	1.24344	0.771372	0.440486	.
run4	9	22308582	9:22308582:T:G	T	G	N	T	G	G	717	374	0.116138	0.11731	0.113955	1.04282	N	ADD	4697	1.05672	0.0833068	0.897529	1.24414	0.662231	0.507823	.
run4	9	22308834	9:22308834:T:A	T	A	N	T	A	A	962	526	0.158399	0.157395	0.160268	1.06732	N	ADD	4697	1.05294	0.0755738	0.907976	1.22104	0.682567	0.494881	.
run4	9	22309283	9:22309283:G:A	G	A	N	A	G	G	1603	834	0.259421	0.262271	0.254113	1.06859	N	ADD	4697	1.02092	0.059103	0.90925	1.14631	0.350318	0.7261	.
run4	9	22310277	9:22310277:GT:G	GT	G	N	GT	G	G	858	466	0.140941	0.14038	0.141987	1.05222	N	ADD	4697	1.06144	0.0784213	0.910215	1.23779	0.760354	0.447043	.
run4	9	22310986	9:22310986:C:T	C	T	N	C	T	T	961	525	0.158186	0.157232	0.159963	1.0663	N	ADD	4697	1.05463	0.0756046	0.909384	1.22309	0.70359	0.481688	.
run4	9	22314882	9:22314882:A:T	A	T	N	A	T	T	802	433	0.131467	0.131217	0.131932	1.04068	N	ADD	4697	1.05765	0.0798045	0.904504	1.23672	0.702277	0.482506	.
run4	9	22314953	9:22314953:T:C	T	C	N	T	C	C	761	402	0.123802	0.124509	0.122486	1.03927	N	ADD	4697	1.06286	0.0814182	0.906092	1.24675	0.748752	0.454007	.
run4	9	22316090	9:22316090:C:T	C	T	N	C	T	T	917	502	0.151054	0.150033	0.152956	1.0545	N	ADD	4697	1.04576	0.0759805	0.901068	1.21369	0.588891	0.555935	.
run4	9	22316601	9:22316601:G:A	G	A	N	A	G	G	1602	831	0.258995	0.262107	0.253199	1.0687	N	ADD	4697	1.02512	0.0591414	0.91292	1.15111	0.419478	0.674867	.
run4	9	22317743	9:22317743:A:G	A	G	N	A	G	G	762	413	0.12508	0.124673	0.125838	1.04186	N	ADD	4697	1.02746	0.0808676	0.876856	1.20392	0.33493	0.737678	.
run4	9	22318686	9:22318686:CAA:C	CAA	C	N	CAA	C	C	954	519	0.156802	0.156086	0.158135	1.06685	N	ADD	4697	1.06072	0.0754795	0.914857	1.22984	0.780998	0.434804	.
run4	9	22318966	9:22318966:T:C	T	C	N	T	C	C	959	528	0.158293	0.156904	0.160878	1.06601	N	ADD	4697	1.04195	0.0754087	0.898795	1.20792	0.545004	0.585751	.
run4	9	22319006	9:22319006:T:G	T	G	N	T	G	G	835	460	0.137854	0.136616	0.140158	1.04969	N	ADD	4697	1.02553	0.0787906	0.878783	1.19678	0.319952	0.749005	.
run4	9	22319337	9:22319337:A:G	A	G	N	A	G	G	959	528	0.158293	0.156904	0.160878	1.06601	N	ADD	4697	1.04195	0.0754087	0.898795	1.20792	0.545004	0.585751	.
run4	9	22319728	9:22319728:G:A	G	A	N	A	G	G	793	432	0.130402	0.129745	0.131627	1.04342	N	ADD	4697	1.05183	0.0796522	0.899798	1.22955	0.634383	0.525831	.
run4	9	22319802	9:22319802:T:C	T	C	N	C	T	T	953	517	0.156483	0.155923	0.157526	1.06449	N	ADD	4697	1.06632	0.0756093	0.919455	1.23665	0.849337	0.395694	.
run4	9	22320675	9:22320675:G:A	G	A	N	A	G	G	643	324	0.102938	0.105203	0.0987203	1.03742	N	ADD	4697	1.08272	0.088332	0.910602	1.28738	0.899772	0.368241	.
run4	9	22320688	9:22320688:C:CTTCTTCT	C	CTTCTTCT	N	CTTCTTCT	C	C	734	387	0.119331	0.120092	0.117916	1.0367	N	ADD	4697	1.06126	0.0827394	0.902387	1.2481	0.718568	0.472407	.
run4	9	22321234	9:22321234:G:A	G	A	N	A	G	G	761	409	0.124548	0.124509	0.124619	1.04128	N	ADD	4697	1.04253	0.0812713	0.889019	1.22255	0.512505	0.608298	.
run4	9	22322249	9:22322249:CCAAAT:C	CCAAAT	C	N	C	CCAAAT	CCAAAT	781	423	0.128167	0.127781	0.128885	1.03781	N	ADD	4697	1.04403	0.0805789	0.891504	1.22265	0.534708	0.592852	.
run4	9	22322430	9:22322430:C:T	C	T	N	T	C	C	950	522	0.156696	0.155432	0.159049	1.06553	N	ADD	4697	1.04208	0.0756944	0.898404	1.20874	0.544596	0.586032	.
run4	9	22322678	9:22322678:A:G	A	G	N	G	A	A	957	526	0.157867	0.156577	0.160268	1.06877	N	ADD	4697	1.03692	0.0755169	0.894267	1.20234	0.480151	0.63112	.
run4	9	22323162	9:22323162:C:T	C	T	N	T	C	C	760	409	0.124441	0.124346	0.124619	1.04155	N	ADD	4697	1.04144	0.0812791	0.888072	1.22129	0.499538	0.6174	.
run4	9	22325078	9:22325078:C:A	C	A	N	A	C	C	958	525	0.157867	0.156741	0.159963	1.06717	N	ADD	4697	1.04631	0.0755529	0.902297	1.21331	0.599176	0.549055	.
run4	9	22325460	9:22325460:A:C	A	C	N	C	A	A	954	515	0.156376	0.156086	0.156917	1.06478	N	ADD	4697	1.06816	0.0757347	0.920809	1.23908	0.870602	0.383971	.
run4	9	22325876	9:22325876:G:GT	G	GT	N	GT	G	G	724	416	0.121354	0.118455	0.126752	1.04758	N	ADD	4697	0.973033	0.0792783	0.833002	1.1366	-0.344824	0.730226	.
run4	9	22326933	9:22326933:T:C	T	C	N	C	T	T	959	526	0.15808	0.156904	0.160268	1.06819	N	ADD	4697	1.04463	0.0755217	0.900907	1.21129	0.578192	0.563134	.
run4	9	22327722	9:22327722:A:G	A	G	N	G	A	A	954	515	0.156376	0.156086	0.156917	1.06478	N	ADD	4697	1.06816	0.0757347	0.920809	1.23908	0.870602	0.383971	.
run4	9	22328194	9:22328194:C:T	C	T	N	T	C	C	957	523	0.157547	0.156577	0.159354	1.06804	N	ADD	4697	1.05048	0.0755437	0.90591	1.21812	0.651911	0.514459	.
run4	9	22329058	9:22329058:A:G	A	G	N	G	A	A	963	527	0.158612	0.157559	0.160573	1.06674	N	ADD	4697	1.04396	0.0753419	0.900644	1.21008	0.571024	0.567984	.
run4	9	22329194	9:22329194:T:TCTTG	T	TCTTG	N	TCTTG	T	T	958	525	0.157867	0.156741	0.159963	1.06717	N	ADD	4697	1.04631	0.0755529	0.902297	1.21331	0.599176	0.549055	.
run4	9	22329713	9:22329713:C:T	C	T	N	T	C	C	667	351	0.108367	0.10913	0.106947	1.04813	N	ADD	4697	1.0455	0.0860326	0.883267	1.23752	0.517158	0.605046	.
run4	9	22329863	9:22329863:G:A	G	A	N	A	G	G	959	526	0.15808	0.156904	0.160268	1.06819	N	ADD	4697	1.04463	0.0755217	0.900907	1.21129	0.578192	0.563134	.
run4	9	22330415	9:22330415:A:G	A	G	N	G	A	A	733	392	0.119757	0.119928	0.119439	1.0538	N	ADD	4697	1.04537	0.081963	0.890228	1.22754	0.541302	0.588299	.
run4	9	22330615	9:22330615:A:T	A	T	N	T	A	A	958	525	0.157867	0.156741	0.159963	1.06717	N	ADD	4697	1.04631	0.0755529	0.902297	1.21331	0.599176	0.549055	.
run4	9	22331418	9:22331418:G:T	G	T	N	T	G	G	775	415	0.126677	0.1268	0.126447	1.04547	N	ADD	4697	1.06102	0.0806129	0.905954	1.24263	0.734762	0.462485	.
run4	9	22332569	9:22332569:A:G	A	G	N	A	G	G	672	313	0.104854	0.109948	0.0953687	1.0235	N	ADD	4697	NA	NA	NA	NA	NA	NA	VIF_TOO_HIGH
run4	9	22332703	9:22332703:G:A	G	A	N	G	A	A	1656	844	0.266127	0.270942	0.25716	1.05052	N	ADD	4697	1.03068	0.0749514	0.889869	1.19378	0.403206	0.686797	.
run4	9	22332998	9:22332998:G:A	G	A	N	G	A	A	1667	853	0.268256	0.272742	0.259902	1.0488	N	ADD	4697	1.02377	0.0745717	0.884562	1.18489	0.315064	0.752713	.
run4	9	22333578	9:22333578:T:C	T	C	N	C	T	T	2166	1182	0.356398	0.354385	0.360146	1.0477	N	ADD	4697	0.95477	0.0561236	0.855315	1.06579	-0.824697	0.409543	.
run4	9	22334145	9:22334145:T:G	T	G	N	T	G	G	682	312	0.105812	0.111584	0.095064	1.02118	N	ADD	4697	NA	NA	NA	NA	NA	NA	CORR_TOO_HIGH
run4	9	22334336	9:22334336:G:A	G	A	N	G	A	A	1464	724	0.232915	0.239529	0.220597	1.03717	N	ADD	4697	1.052	0.080248	0.898892	1.23118	0.631675	0.527599	.
run4	9	22336242	9:22336242:G:A	G	A	N	G	A	A	1635	836	0.26304	0.267507	0.254723	1.03955	N	ADD	4697	1.01547	0.0753132	0.876113	1.17699	0.203822	0.838493	.
run4	9	22336434	9:22336434:G:A	G	A	N	G	A	A	735	349	0.115393	0.120255	0.106338	1.01347	N	ADD	4697	0.944068	0.240984	0.588678	1.51401	-0.238844	0.811227	.
run4	9	22336954	9:22336954:G:A	G	A	N	G	A	A	1506	766	0.241857	0.246401	0.233394	1.03861	N	ADD	4697	0.998246	0.0772289	0.858025	1.16138	-0.0227332	0.981863	.
run4	9	22336996	9:22336996:G:C	G	C	N	G	C	C	1487	751	0.238237	0.243292	0.228824	1.04389	N	ADD	4697	1.00365	0.0777916	0.861721	1.16896	0.0468489	0.962634	.
run4	9	22337197	9:22337197:T:C	T	C	N	T	C	C	1598	813	0.256653	0.261453	0.247715	1.04085	N	ADD	4697	1.01119	0.0756503	0.871847	1.17281	0.147135	0.883025	.
run4	9	22337323	9:22337323:T:C	T	C	N	T	C	C	1477	747	0.236747	0.241656	0.227605	1.03504	N	ADD	4697	1.00305	0.0789601	0.859234	1.17094	0.0385641	0.969238	.
run4	9	22337671	9:22337671:T:G	T	G	N	T	G	G	1572	801	0.252608	0.257199	0.244059	1.04768	N	ADD	4697	1.00163	0.0756043	0.863682	1.16162	0.0215687	0.982792	.
run4	9	22338128	9:22338128:C:T	C	T	N	C	T	T	1614	822	0.259314	0.264071	0.250457	1.03897	N	ADD	4697	1.01708	0.0755639	0.877073	1.17944	0.224145	0.822645	.
run4	9	22338189	9:22338189:G:T	G	T	N	G	T	T	1611	819	0.258676	0.26358	0.249543	1.04187	N	ADD	4697	1.01777	0.0757587	0.877329	1.18069	0.232458	0.816183	.
run4	9	22338248	9:22338248:T:G	T	G	N	T	G	G	1626	829	0.261337	0.266034	0.25259	1.04435	N	ADD	4697	1.00527	0.0745681	0.868577	1.16347	0.0704305	0.943851	.
run4	9	22338570	9:22338570:G:A	G	A	N	G	A	A	1607	819	0.25825	0.262925	0.249543	1.04306	N	ADD	4697	1.00983	0.0756557	0.870664	1.17124	0.129315	0.897109	.
run4	9	22338574	9:22338574:A:G	A	G	N	A	G	G	1670	857	0.269001	0.273233	0.261121	1.04885	N	ADD	4697	1.01136	0.0745762	0.873833	1.17054	0.151529	0.879559	.
run4	9	22338793	9:22338793:A:T	A	T	N	A	T	T	712	337	0.111667	0.116492	0.102681	1.02024	N	ADD	4697	0.632466	0.311744	0.343305	1.16518	-1.46957	0.141678	.
run4	9	22338911	9:22338911:C:A	C	A	N	C	A	A	1607	819	0.25825	0.262925	0.249543	1.04306	N	ADD	4697	1.00983	0.0756557	0.870664	1.17124	0.129315	0.897109	.
run4	9	22339144	9:22339144:C:T	C	T	N	C	T	T	1629	833	0.262082	0.266525	0.253809	1.04665	N	ADD	4697	0.999091	0.0743424	0.863624	1.15581	-0.0122373	0.990236	.
run4	9	22339157	9:22339157:ATTGAT:A	ATTGAT	A	N	ATTGAT	A	A	1669	856	0.268789	0.273069	0.260817	1.04837	N	ADD	4697	1.01292	0.074603	0.875134	1.17241	0.17212	0.863343	.
run4	9	22339584	9:22339584:C:A	C	A	N	C	A	A	1637	832	0.262827	0.267834	0.253504	1.04565	N	ADD	4697	1.02002	0.0743266	0.881739	1.17998	0.266634	0.789751	.
run4	9	22340159	9:22340159:T:C	T	C	N	T	C	C	675	327	0.106664	0.110438	0.0996344	1.02136	N	ADD	4697	0.430893	0.356089	0.21442	0.86591	-2.36428	0.018065	.
run4	9	22340926	9:22340926:G:GA	G	GA	N	G	GA	GA	1462	746	0.235044	0.239202	0.2273	1.03968	N	ADD	4697	0.995756	0.0780935	0.854437	1.16045	-0.054455	0.956573	.
run4	9	22341594	9:22341594:G:C	G	C	N	G	C	C	1580	799	0.253247	0.258508	0.243449	1.04364	N	ADD	4697	1.03192	0.0754464	0.890072	1.19637	0.416442	0.677086	.
run4	9	22341666	9:22341666:A:G	A	G	N	A	G	G	1445	732	0.231744	0.23642	0.223035	1.04394	N	ADD	4697	1.00436	0.0784101	0.861285	1.1712	0.0554873	0.95575	.
run4	9	22341705	9:22341705:G:C	G	C	N	G	C	C	1657	853	0.267192	0.271106	0.259902	1.0551	N	ADD	4697	1.00638	0.0728736	0.872432	1.16089	0.0872573	0.930467	.
run4	9	22342373	9:22342373:A:G	A	G	N	A	G	G	1546	782	0.247818	0.252945	0.238269	1.04859	N	ADD	4697	1.0148	0.0753377	0.87549	1.17627	0.194956	0.845427	.
run4	9	22342482	9:22342482:T:C	T	C	N	T	C	C	1615	819	0.259102	0.264234	0.249543	1.04067	N	ADD	4697	1.03237	0.0741262	0.892767	1.1938	0.429747	0.66738	.
run4	9	22342523	9:22342523:C:G	C	G	N	C	G	G	1589	807	0.255056	0.25998	0.245887	1.04308	N	ADD	4697	1.02729	0.0750734	0.886727	1.19013	0.358618	0.719881	.
run4	9	22345329	9:22345329:T:C	T	C	N	T	C	C	1626	836	0.262082	0.266034	0.254723	1.04665	N	ADD	4697	0.997656	0.0705421	0.868831	1.14558	-0.0332675	0.973461	.
run4	9	22345667	9:22345667:C:T	C	T	N	C	T	T	1721	897	0.278689	0.281577	0.273309	1.04893	N	ADD	4697	0.996391	0.0693741	0.869718	1.14151	-0.0521174	0.958435	.
run4	9	22345789	9:22345789:A:G	A	G	N	A	G	G	1627	835	0.262082	0.266198	0.254418	1.04665	N	ADD	4697	1.00212	0.0704249	0.872923	1.15045	0.0301385	0.975957	.
run4	9	22346105	9:22346105:G:T	G	T	N	G	T	T	1679	865	0.270811	0.274705	0.263559	1.04909	N	ADD	4697	0.992145	0.0701856	0.864636	1.13846	-0.112354	0.910543	.
run4	9	22346918	9:22346918:CA:C	CA	C	N	CA	C	C	1558	797	0.250692	0.254908	0.24284	1.04399	N	ADD	4697	0.993327	0.0728999	0.861072	1.14589	-0.0918479	0.926819	.
run4	9	22347178	9:22347178:C:A	C	A	N	C	A	A	1742	901	0.28135	0.285013	0.274528	1.05391	N	ADD	4697	1.0022	0.0695183	0.874539	1.14849	0.0315803	0.974807	.
run4	9	22347544	9:22347544:C:G	C	G	N	C	G	G	752	370	0.119438	0.123037	0.112736	1.02428	N	ADD	4697	0.851808	0.181036	0.59737	1.21462	-0.885979	0.375629	.
run4	9	22348828	9:22348828:A:T	A	T	N	A	T	T	1845	982	0.300937	0.301865	0.299208	1.05022	N	ADD	4697	0.941446	0.0648757	0.829035	1.0691	-0.930065	0.352337	.
run4	9	22351870	9:22351870:G:C	G	C	N	C	G	G	664	378	0.110922	0.108639	0.115174	1.01988	N	ADD	4697	0.997451	0.0801208	0.852496	1.16705	-0.0318582	0.974585	.
run4	9	22352551	9:22352551:G:A	G	A	N	G	A	A	1719	899	0.278689	0.28125	0.273918	1.03622	N	ADD	4697	0.971282	0.0693868	0.84778	1.11278	-0.41994	0.674529	.
run4	9	22352710	9:22352710:A:T	A	T	N	A	T	T	1691	866	0.272195	0.276669	0.263863	1.04514	N	ADD	4697	0.990981	0.0703732	0.863304	1.13754	-0.128739	0.897564	.
run4	9	22352736	9:22352736:T:C	T	C	N	T	C	C	1602	819	0.257718	0.262107	0.249543	1.04121	N	ADD	4697	0.987136	0.0722129	0.856859	1.13722	-0.179298	0.857703	.
run4	9	22352781	9:22352781:A:G	A	G	N	A	G	G	1703	877	0.274643	0.278632	0.267215	1.04351	N	ADD	4697	0.973796	0.0700933	0.848798	1.1172	-0.378832	0.704813	.
run4	9	22352817	9:22352817:A:C	A	C	N	A	C	C	1678	862	0.270385	0.274542	0.262645	1.04706	N	ADD	4697	0.984242	0.0706438	0.856978	1.1304	-0.224838	0.822105	.
run4	9	22353145	9:22353145:G:A	G	A	N	G	A	A	1951	1028	0.317117	0.319208	0.313224	1.04193	N	ADD	4697	0.975619	0.0655321	0.858023	1.10933	-0.376662	0.706425	.
run4	9	22353339	9:22353339:TC:T	TC	T	N	TC	T	T	1763	921	0.285714	0.288449	0.280622	1.0611	N	ADD	4697	0.988546	0.069406	0.862817	1.1326	-0.165978	0.868174	.
run4	9	22353759	9:22353759:A:T	A	T	N	A	T	T	1721	890	0.277943	0.281577	0.271176	1.04789	N	ADD	4697	1.00495	0.0698366	0.876395	1.15237	0.0707279	0.943614	.
run4	9	22354499	9:22354499:A:G	A	G	N	A	G	G	1724	879	0.277092	0.282068	0.267824	1.04609	N	ADD	4697	1.02552	0.0702832	0.893548	1.17698	0.358514	0.719959	.
run4	9	22354501	9:22354501:A:G	A	G	N	A	G	G	1724	879	0.277092	0.282068	0.267824	1.04609	N	ADD	4697	1.02552	0.0702832	0.893548	1.17698	0.358514	0.719959	.
run4	9	22354807	9:22354807:T:A	T	A	N	T	A	A	1555	788	0.249415	0.254418	0.240098	1.04186	N	ADD	4697	1.0239	0.073823	0.885973	1.18331	0.31997	0.748991	.
run4	9	22354829	9:22354829:G:A	G	A	N	G	A	A	1705	874	0.274537	0.278959	0.266301	1.04916	N	ADD	4697	1.02258	0.0708786	0.889946	1.17497	0.314977	0.752779	.
run4	9	22356187	9:22356187:G:A	G	A	N	G	A	A	740	364	0.117522	0.121073	0.110908	1.02284	N	ADD	4697	0.841442	0.181823	0.589191	1.20169	-0.949485	0.342374	.
run4	9	22356481	9:22356481:G:T	G	T	N	G	T	T	1642	837	0.263892	0.268652	0.255027	1.04483	N	ADD	4697	1.01339	0.0716875	0.880558	1.16627	0.185598	0.85276	.
run4	9	22356514	9:22356514:T:C	T	C	N	T	C	C	1625	826	0.260911	0.26587	0.251676	1.04886	N	ADD	4697	1.00039	0.0714226	0.869712	1.15071	0.00549248	0.995618	.
run4	9	22356694	9:22356694:A:G	A	G	N	A	G	G	723	353	0.114541	0.118292	0.107556	1.02388	N	ADD	4697	0.847127	0.197643	0.575062	1.24791	-0.839416	0.401236	.
run4	9	22358389	9:22358389:A:G	A	G	N	A	G	G	1662	844	0.266766	0.271924	0.25716	1.04761	N	ADD	4697	1.02285	0.0708762	0.890189	1.17528	0.318777	0.749896	.
run4	9	22358625	9:22358625:C:T	C	T	N	C	T	T	1666	850	0.267831	0.272579	0.258988	1.04785	N	ADD	4697	1.00634	0.0705908	0.876314	1.15567	0.0895951	0.928609	.
run4	9	22358974	9:22358974:G:A	G	A	N	G	A	A	749	372	0.119331	0.122546	0.113346	1.02454	N	ADD	4697	0.782477	0.172348	0.558174	1.09692	-1.42323	0.15467	.
run4	9	22359488	9:22359488:T:G	T	G	N	T	G	G	1643	834	0.263679	0.268815	0.254113	1.04653	N	ADD	4697	1.02727	0.0717357	0.892533	1.18235	0.375089	0.707594	.
run4	9	22360238	9:22360238:T:C	T	C	N	T	C	C	1524	772	0.244411	0.249346	0.235222	1.04198	N	ADD	4697	0.999065	0.0740585	0.864082	1.15513	-0.0126266	0.989926	.
run4	9	22360241	9:22360241:T:G	T	G	N	T	G	G	750	372	0.119438	0.122709	0.113346	1.01821	N	ADD	4697	0.814823	0.174832	0.578423	1.14784	-1.17132	0.24147	.
run4	9	22360387	9:22360387:T:C	T	C	N	T	C	C	1640	828	0.262721	0.268325	0.252285	1.04265	N	ADD	4697	1.01996	0.0714534	0.886667	1.17328	0.276556	0.782121	.
run4	9	22360553	9:22360553:GTTAT:G	GTTAT	G	N	G	GTTAT	GTTAT	383	173	0.0591867	0.0626636	0.0527118	1.04797	N	ADD	4697	1.17871	0.110078	0.949968	1.46254	1.49368	0.135259	.
run4	9	22361549	9:22361549:T:C	T	C	N	T	C	C	1521	772	0.244092	0.248855	0.235222	1.0394	N	ADD	4697	0.994622	0.0742756	0.859873	1.15049	-0.0726063	0.942119	.
run4	9	22361811	9:22361811:C:G	C	G	N	C	G	G	1729	889	0.278689	0.282886	0.270871	1.05105	N	ADD	4697	1.01003	0.0699042	0.880707	1.15834	0.142756	0.886483	.
run4	9	22362104	9:22362104:T:G	T	G	N	G	T	T	702	349	0.11188	0.114856	0.106338	1.0433	N	ADD	4697	1.05468	0.0843779	0.893919	1.24435	0.630939	0.528081	.
run4	9	22362256	9:22362256:T:G	T	G	N	T	G	G	1642	833	0.263466	0.268652	0.253809	1.04384	N	ADD	4697	1.02457	0.0719868	0.88975	1.17983	0.337246	0.735931	.
run4	9	22362742	9:22362742:C:T	C	T	N	C	T	T	1714	880	0.276134	0.280432	0.268129	1.04778	N	ADD	4697	1.01859	0.0706793	0.886826	1.16994	0.260652	0.794361	.
run4	9	22362790	9:22362790:T:C	T	C	N	T	C	C	1433	711	0.228231	0.234457	0.216636	1.03909	N	ADD	4697	1.01534	0.0779667	0.871459	1.18298	0.195288	0.845168	.
run4	9	22362841	9:22362841:T:A	T	A	N	T	A	A	1643	838	0.264105	0.268815	0.255332	1.04533	N	ADD	4697	1.01171	0.0717317	0.87902	1.16443	0.162319	0.871055	.
run4	9	22362930	9:22362930:CAGAGGGCTGATTGGTGTATTTACAATCCTCTAGCAAAAGGT:C	CAGAGGGCTGATTGGTGTATTTACAATCCTCTAGCAAAAGGT	C	N	CAGAGGGCTGATTGGTGTATTTACAATCCTCTAGCAAAAGGT	C	C	1646	838	0.264424	0.269306	0.255332	1.04661	N	ADD	4697	1.01761	0.0715919	0.884389	1.1709	0.243867	0.807334	.
run4	9	22363002	9:22363002:T:C	T	C	N	T	C	C	1626	826	0.261018	0.266034	0.251676	1.04304	N	ADD	4697	1.00901	0.0722082	0.875851	1.16241	0.124177	0.901175	.
run4	9	22363052	9:22363052:A:G	A	G	N	A	G	G	1629	828	0.26155	0.266525	0.252285	1.04154	N	ADD	4697	1.00662	0.07216	0.873866	1.15955	0.0915067	0.92709	.
run4	9	22363307	9:22363307:C:T	C	T	N	T	C	C	703	349	0.111986	0.11502	0.106338	1.04302	N	ADD	4697	1.05571	0.0843692	0.894804	1.24554	0.642528	0.520531	.
run4	9	22363442	9:22363442:T:C	T	C	N	T	C	C	1506	761	0.241324	0.246401	0.231871	1.03658	N	ADD	4697	1.00158	0.0751678	0.864375	1.16056	0.0209871	0.983256	.
run4	9	22363491	9:22363491:T:C	T	C	N	C	T	T	700	350	0.111773	0.114529	0.106642	1.04357	N	ADD	4697	1.04097	0.08425	0.882518	1.22787	0.476562	0.633674	.
run4	9	22363883	9:22363883:C:T	C	T	N	C	T	T	1691	864	0.271982	0.276669	0.263254	1.04897	N	ADD	4697	1.00829	0.0704747	0.878205	1.15764	0.117102	0.906779	.
run4	9	22364080	9:22364080:G:A	G	A	N	G	A	A	1644	836	0.263998	0.268979	0.254723	1.04453	N	ADD	4697	1.01735	0.0715898	0.884166	1.1706	0.240294	0.810102	.
run4	9	22364573	9:22364573:T:A	T	A	N	T	A	A	721	350	0.114009	0.117965	0.106642	1.01886	N	ADD	4697	0.85797	0.193133	0.587593	1.25276	-0.793161	0.427684	.
run4	9	22365968	9:22365968:C:CT	C	CT	N	C	CT	CT	1697	867	0.27294	0.277651	0.264168	1.04194	N	ADD	4697	1.01497	0.0707399	0.883568	1.16592	0.210077	0.833608	.
run4	9	22366218	9:22366218:A:G	A	G	N	A	G	G	1685	857	0.270598	0.275687	0.261121	1.04214	N	ADD	4697	1.0187	0.0711825	0.886044	1.17121	0.260259	0.794664	.
run4	9	22366367	9:22366367:A:G	A	G	N	A	G	G	1623	826	0.260698	0.265543	0.251676	1.04725	N	ADD	4697	0.995087	0.0718201	0.864426	1.1455	-0.068569	0.945333	.
run4	9	22366400	9:22366400:T:C	T	C	N	T	C	C	1427	716	0.228124	0.233475	0.21816	1.04058	N	ADD	4697	0.979846	0.0770309	0.842537	1.13953	-0.264307	0.791543	.
run4	9	22366784	9:22366784:CA:C	CA	C	N	CA	C	C	1488	757	0.238982	0.243455	0.230652	1.04067	N	ADD	4697	0.97747	0.074819	0.844146	1.13185	-0.304567	0.760696	.
run4	9	22366889	9:22366889:G:A	G	A	N	G	A	A	1610	820	0.258676	0.263416	0.249848	1.04631	N	ADD	4697	0.992619	0.0719047	0.862138	1.14285	-0.103037	0.917934	.
run4	9	22368104	9:22368104:C:G	C	G	N	C	G	G	1611	810	0.257718	0.26358	0.246801	1.04121	N	ADD	4697	1.01871	0.0723964	0.883944	1.17401	0.255987	0.797961	.
run4	9	22368121	9:22368121:C:T	C	T	N	C	T	T	1512	773	0.24324	0.247382	0.235527	1.04522	N	ADD	4697	0.969502	0.0732893	0.839779	1.11926	-0.422608	0.672581	.
run4	9	22368818	9:22368818:C:T	C	T	N	C	T	T	1614	822	0.259314	0.264071	0.250457	1.04451	N	ADD	4697	0.993376	0.0719397	0.862737	1.1438	-0.0923863	0.926391	.
run4	9	22369541	9:22369541:A:G	A	G	N	A	G	G	1628	832	0.261869	0.266361	0.253504	1.04946	N	ADD	4697	0.986223	0.0708921	0.858286	1.13323	-0.195684	0.844858	.
run4	9	22369654	9:22369654:G:C	G	C	N	G	C	C	1487	757	0.238876	0.243292	0.230652	1.03979	N	ADD	4697	0.977184	0.0748771	0.843803	1.13165	-0.308241	0.757899	.
run4	9	22370116	9:22370116:T:C	T	C	N	T	C	C	1712	881	0.276027	0.280105	0.268434	1.04702	N	ADD	4697	0.999427	0.0697997	0.871641	1.14595	-0.00820557	0.993453	.
run4	9	22370253	9:22370253:G:GA	G	GA	N	G	GA	GA	1631	834	0.262402	0.266852	0.254113	1.05125	N	ADD	4697	0.989772	0.0707189	0.861666	1.13692	-0.145371	0.884418	.
run4	9	22370745	9:22370745:G:A	G	A	N	G	A	A	1633	834	0.262614	0.267179	0.254113	1.04955	N	ADD	4697	0.989104	0.0708751	0.860822	1.1365	-0.154574	0.877157	.
run4	9	22370901	9:22370901:A:C	A	C	N	A	C	C	1710	881	0.275814	0.279777	0.268434	1.04763	N	ADD	4697	0.99665	0.069776	0.869259	1.14271	-0.0480952	0.96164	.
run4	9	22371042	9:22371042:G:A	G	A	N	G	A	A	1634	834	0.262721	0.267343	0.254113	1.05034	N	ADD	4697	0.991978	0.0707864	0.863473	1.13961	-0.113783	0.90941	.
run4	9	22371056	9:22371056:G:C	G	C	N	G	C	C	1634	834	0.262721	0.267343	0.254113	1.05034	N	ADD	4697	0.991978	0.0707864	0.863473	1.13961	-0.113783	0.90941	.
run4	9	22371903	9:22371903:T:A	T	A	N	T	A	A	1634	835	0.262827	0.267343	0.254418	1.05114	N	ADD	4697	0.988057	0.0707269	0.86016	1.13497	-0.169878	0.865106	.
run4	9	22372784	9:22372784:G:T	G	T	N	G	T	T	1710	882	0.275921	0.279777	0.268739	1.04945	N	ADD	4697	1.00279	0.0691679	0.875658	1.14838	0.0402871	0.967864	.
run4	9	22372817	9:22372817:C:T	C	T	N	C	T	T	1710	882	0.275921	0.279777	0.268739	1.04945	N	ADD	4697	1.00279	0.0691679	0.875658	1.14838	0.0402871	0.967864	.
run4	9	22372940	9:22372940:G:A	G	A	N	G	A	A	1525	782	0.245582	0.249509	0.238269	1.04564	N	ADD	4697	0.969822	0.0719611	0.842246	1.11672	-0.425822	0.670238	.
run4	9	22372958	9:22372958:A:ACC	A	ACC	N	A	ACC	ACC	1532	788	0.246966	0.250654	0.240098	1.0441	N	ADD	4697	0.96969	0.0722483	0.841657	1.1172	-0.426008	0.670102	.
run4	9	22372963	9:22372963:T:C	T	C	N	T	C	C	1643	842	0.264531	0.268815	0.256551	1.04631	N	ADD	4697	0.998129	0.0703433	0.869582	1.14568	-0.0266183	0.978764	.
run4	9	22373125	9:22373125:G:GTA	G	GTA	N	G	GTA	GTA	1677	848	0.268789	0.274378	0.258379	1.04729	N	ADD	4697	1.02208	0.0685504	0.893578	1.16905	0.318524	0.750087	.
run4	9	22373457	9:22373457:C:T	C	T	N	C	T	T	1551	798	0.250053	0.253763	0.243144	1.0435	N	ADD	4697	0.968796	0.0714355	0.842221	1.11439	-0.443781	0.657201	.
run4	9	22374032	9:22374032:C:T	C	T	N	C	T	T	1687	879	0.273153	0.276014	0.267824	1.04777	N	ADD	4697	0.984104	0.0687413	0.860059	1.12604	-0.233099	0.815684	.
run4	9	22375117	9:22375117:G:A	G	A	N	G	A	A	1376	704	0.221418	0.225131	0.214503	1.04289	N	ADD	4697	1.02199	0.0710068	0.88921	1.17459	0.306295	0.75938	.
run4	9	22375184	9:22375184:C:T	C	T	N	C	T	T	1376	704	0.221418	0.225131	0.214503	1.04289	N	ADD	4697	1.02199	0.0710068	0.88921	1.17459	0.306295	0.75938	.
run4	9	22375435	9:22375435:A:G	A	G	N	A	G	G	1280	661	0.206621	0.209424	0.201402	1.03568	N	ADD	4697	0.991963	0.0736092	0.858695	1.14591	-0.109632	0.912701	.
run4	9	22376805	9:22376805:C:T	C	T	N	C	T	T	1357	699	0.218863	0.222022	0.21298	1.04484	N	ADD	4697	1.002	0.0712532	0.871397	1.15217	0.0280112	0.977653	.
run4	9	22376970	9:22376970:G:A	G	A	N	G	A	A	770	381	0.122525	0.125982	0.116088	1.03265	N	ADD	4697	0.923991	0.108383	0.747157	1.14268	-0.729383	0.465768	.
run4	9	22377055	9:22377055:A:G	A	G	N	A	G	G	1357	699	0.218863	0.222022	0.21298	1.04484	N	ADD	4697	1.00541	0.0712522	0.874368	1.1561	0.075754	0.939615	.
run4	9	22377712	9:22377712:G:A	G	A	N	G	A	A	765	376	0.121461	0.125164	0.114564	1.02934	N	ADD	4697	0.920209	0.109637	0.742272	1.1408	-0.758452	0.448181	.
run4	9	22377740	9:22377740:TA:T	TA	T	N	TA	T	T	1356	699	0.218757	0.221859	0.21298	1.04513	N	ADD	4697	1.00191	0.0712554	0.871318	1.15208	0.0267977	0.978621	.
run4	9	22377935	9:22377935:G:A	G	A	N	G	A	A	1356	699	0.218757	0.221859	0.21298	1.04513	N	ADD	4697	1.00191	0.0712554	0.871318	1.15208	0.0267977	0.978621	.
run4	9	22377966	9:22377966:G:A	G	A	N	G	A	A	765	377	0.121567	0.125164	0.114869	1.02908	N	ADD	4697	0.910876	0.109548	0.734873	1.12903	-0.852127	0.394144	.
run4	9	22378431	9:22378431:G:A	G	A	N	G	A	A	1387	713	0.223547	0.226931	0.217246	1.04327	N	ADD	4697	1.01664	0.0707857	0.884944	1.16794	0.233191	0.815613	.
run4	9	22378745	9:22378745:C:G	C	G	N	C	G	G	1355	699	0.21865	0.221695	0.21298	1.04542	N	ADD	4697	1.00358	0.0712113	0.872846	1.1539	0.0502016	0.959962	.
run4	9	22378832	9:22378832:G:C	G	C	N	G	C	C	634	314	0.100915	0.10373	0.0956734	1.02855	N	ADD	4697	0.85063	0.13645	0.65102	1.11144	-1.18563	0.23577	.
run4	9	22379219	9:22379219:T:G	T	G	N	G	T	T	2386	1319	0.394401	0.39038	0.401889	1.05025	N	ADD	4697	0.929783	0.0542176	0.836048	1.03403	-1.34282	0.179331	.
run4	9	22379370	9:22379370:C:T	C	T	N	C	T	T	1355	699	0.21865	0.221695	0.21298	1.04542	N	ADD	4697	1.00359	0.0712381	0.872804	1.15397	0.0502596	0.959916	.
run4	9	22380028	9:22380028:G:A	G	A	N	G	A	A	1376	707	0.221737	0.225131	0.215417	1.04325	N	ADD	4697	1.02038	0.0708481	0.888086	1.17238	0.284732	0.775849	.
run4	9	22380413	9:22380413:G:A	G	A	N	A	G	G	586	322	0.0966574	0.095877	0.0981109	1.05881	N	ADD	4697	1.04579	0.0875405	0.880909	1.24154	0.51148	0.609015	.
run4	9	22380443	9:22380443:A:G	A	G	N	G	A	A	548	294	0.0896317	0.0896597	0.0895795	1.05287	N	ADD	4697	1.06822	0.0901794	0.895154	1.27473	0.731755	0.464318	.
run4	9	22380610	9:22380610:A:G	A	G	N	G	A	A	536	281	0.0869704	0.0876963	0.0856185	1.05221	N	ADD	4697	1.08474	0.0913221	0.906966	1.29735	0.89067	0.373106	.
run4	9	22381202	9:22381202:G:T	G	T	N	G	T	T	1407	721	0.226528	0.230203	0.219683	1.04128	N	ADD	4697	1.03221	0.0704141	0.899151	1.18497	0.450262	0.652521	.
run4	9	22381732	9:22381732:C:T	C	T	N	C	T	T	1386	713	0.22344	0.226767	0.217246	1.04356	N	ADD	4697	1.01557	0.0707813	0.884016	1.1667	0.218256	0.827229	.
run4	9	22381875	9:22381875:G:A	G	A	N	G	A	A	656	322	0.104109	0.10733	0.0981109	1.03216	N	ADD	4697	0.92299	0.128723	0.717179	1.18786	-0.622554	0.533578	.
run4	9	22382191	9:22382191:G:C	G	C	N	G	C	C	1120	582	0.181179	0.183246	0.177331	1.04135	N	ADD	4697	0.987627	0.0782045	0.847276	1.15123	-0.159206	0.873506	.
run4	9	22382412	9:22382412:A:G	A	G	N	G	A	A	2076	1111	0.339259	0.33966	0.338513	1.06685	N	ADD	4697	0.97645	0.0549926	0.876679	1.08758	-0.433355	0.664757	.
run4	9	22382449	9:22382449:C:T	C	T	N	C	T	T	1120	581	0.181073	0.183246	0.177026	1.0402	N	ADD	4697	0.989673	0.0783436	0.848801	1.15393	-0.132499	0.89459	.
run4	9	22382636	9:22382636:T:C	T	C	N	T	C	C	1162	601	0.187673	0.190118	0.18312	1.03431	N	ADD	4697	1.01178	0.076835	0.870334	1.17622	0.152476	0.878812	.
run4	9	22382647	9:22382647:G:A	G	A	N	A	G	G	447	241	0.0732382	0.0731348	0.0734308	1.04958	N	ADD	4697	1.0574	0.0978584	0.872851	1.28096	0.5703	0.568474	.
run4	9	22382738	9:22382738:T:C	T	C	N	T	C	C	1120	581	0.181073	0.183246	0.177026	1.0402	N	ADD	4697	0.989673	0.0783436	0.848801	1.15393	-0.132499	0.89459	.
run4	9	22382900	9:22382900:A:C	A	C	N	A	C	C	1485	765	0.239515	0.242965	0.23309	1.04272	N	ADD	4697	0.981936	0.0697068	0.856542	1.12569	-0.261509	0.7937	.
run4	9	22383058	9:22383058:G:A	G	A	N	G	A	A	1406	721	0.226421	0.230039	0.219683	1.04157	N	ADD	4697	1.02871	0.070414	0.896099	1.18094	0.401966	0.687709	.
run4	9	22383443	9:22383443:T:C	T	C	N	T	C	C	1405	719	0.226102	0.229876	0.219074	1.04244	N	ADD	4697	1.03703	0.0703413	0.903475	1.19033	0.516908	0.60522	.
run4	9	22383494	9:22383494:C:G	C	G	N	C	G	G	708	358	0.113477	0.115838	0.10908	1.03072	N	ADD	4697	0.925527	0.114419	0.739598	1.1582	-0.676392	0.498792	.
run4	9	22383816	9:22383816:A:G	A	G	N	A	G	G	1405	720	0.226208	0.229876	0.219378	1.04337	N	ADD	4697	1.03364	0.0702593	0.90067	1.18625	0.470965	0.637666	.
run4	9	22384228	9:22384228:A:C	A	C	N	A	C	C	1404	720	0.226102	0.229712	0.219378	1.04366	N	ADD	4697	1.03015	0.0702592	0.897626	1.18224	0.422781	0.672455	.
run4	9	22384765	9:22384765:G:T	G	T	N	G	T	T	784	385	0.124441	0.128272	0.117307	1.02983	N	ADD	4697	0.961303	0.106004	0.780961	1.18329	-0.372298	0.709671	.
run4	9	22385118	9:22385118:A:C	A	C	N	A	C	C	1404	720	0.226102	0.229712	0.219378	1.04366	N	ADD	4697	1.03015	0.0702592	0.897626	1.18224	0.422781	0.672455	.
run4	9	22385189	9:22385189:G:T	G	T	N	G	T	T	1406	719	0.226208	0.230039	0.219074	1.04337	N	ADD	4697	1.03726	0.0703221	0.903708	1.19054	0.52017	0.602945	.
run4	9	22385639	9:22385639:G:A	G	A	N	G	A	A	787	386	0.124867	0.128763	0.117611	1.03266	N	ADD	4697	0.968484	0.105251	0.787957	1.19037	-0.304258	0.760931	.
run4	9	22385849	9:22385849:C:T	C	T	N	T	C	C	413	209	0.0662125	0.067572	0.0636807	1.04273	N	ADD	4697	1.11117	0.103816	0.906596	1.36192	1.01543	0.309903	.
run4	9	22385852	9:22385852:T:C	T	C	N	T	C	C	785	385	0.124548	0.128436	0.117307	1.03151	N	ADD	4697	0.964691	0.105869	0.783921	1.18715	-0.339544	0.7342	.
run4	9	22385879	9:22385879:C:CAAAT	C	CAAAT	N	CAAAT	C	C	562	290	0.0906962	0.0919503	0.0883608	1.03966	N	ADD	4697	1.07713	0.0911557	0.900902	1.28784	0.815119	0.415004	.
run4	9	22385879	9:22385879:C:CAAATAAAT	C	CAAATAAAT	N	C	CAAATAAAT	CAAATAAAT	1440	731	0.231105	0.235602	0.22273	1.0397	N	ADD	4697	1.05441	0.0698012	0.919587	1.20899	0.75897	0.447871	.
run4	9	22386425	9:22386425:A:G	A	G	N	A	G	G	1406	720	0.226315	0.230039	0.219378	1.04429	N	ADD	4697	1.03387	0.07024	0.900903	1.18646	0.474237	0.635331	.
run4	9	22387074	9:22387074:G:T	G	T	N	T	G	G	449	243	0.073664	0.073462	0.0740402	1.0484	N	ADD	4697	1.05377	0.0977643	0.870018	1.27633	0.535704	0.592163	.
run4	9	22387798	9:22387798:G:A	G	A	N	G	A	A	1322	685	0.213647	0.216296	0.208714	1.03752	N	ADD	4697	1.01282	0.0722999	0.879006	1.16701	0.176237	0.860108	.
run4	9	22391184	9:22391184:C:A	C	A	N	C	A	A	830	411	0.132106	0.135798	0.125229	1.02976	N	ADD	4697	0.98565	0.0995967	0.81086	1.19812	-0.145121	0.884615	.
run4	9	22391702	9:22391702:A:G	A	G	N	A	G	G	1259	622	0.200234	0.205988	0.189519	1.03281	N	ADD	4697	1.06314	0.0747959	0.918172	1.231	0.818589	0.413021	.
run4	9	22391743	9:22391743:T:A	T	A	N	T	A	A	658	321	0.104215	0.107657	0.0978062	1.02506	N	ADD	4697	0.940007	0.128467	0.730769	1.20916	-0.481584	0.630101	.
run4	9	22391924	9:22391924:C:T	C	T	N	T	C	C	2742	1455	0.446775	0.448626	0.443327	1.02364	N	ADD	4697	1.06976	0.0520891	0.965938	1.18475	1.29465	0.19544	.
run4	9	22392164	9:22392164:A:T	A	T	N	A	T	T	659	324	0.104641	0.107821	0.0987203	1.02402	N	ADD	4697	0.933463	0.128133	0.726156	1.19995	-0.537357	0.591021	.
run4	9	22392359	9:22392359:T:C	T	C	N	C	T	T	2453	1314	0.401001	0.401342	0.400366	1.01393	N	ADD	4697	1.04638	0.0526102	0.943861	1.16004	0.861772	0.388813	.
run4	9	22394613	9:22394613:T:C	T	C	N	T	C	C	2528	1367	0.414626	0.413613	0.416514	1.00835	N	ADD	4697	1.01559	0.0512702	0.918494	1.12295	0.3017	0.762881	.
run4	9	22394963	9:22394963:T:G	T	G	N	T	G	G	3072	1639	0.50149	0.502618	0.499391	1.02788	N	ADD	4697	1.05466	0.0513753	0.953635	1.16639	1.03589	0.300255	.
run4	9	22395038	9:22395038:A:C	A	C	N	C	A	A	2069	1152	0.342878	0.338514	0.351005	1.04611	N	ADD	4697	0.937838	0.0547107	0.842477	1.04399	-1.17304	0.240781	.
run4	9	22395330	9:22395330:G:A	G	A	N	A	G	G	501	240	0.0788801	0.0819699	0.0731261	1.0345	N	ADD	4697	1.01169	0.118658	0.801761	1.27658	0.097939	0.921981	.
run4	9	22395404	9:22395404:C:T	C	T	N	T	C	C	513	243	0.0804769	0.0839332	0.0740402	1.03044	N	ADD	4697	1.0266	0.119267	0.812608	1.29694	0.220114	0.825783	.
run4	9	22395570	9:22395570:G:A	G	A	N	A	G	G	1166	582	0.186076	0.190772	0.177331	1.02863	N	ADD	4697	1.07129	0.0728155	0.928807	1.23563	0.945696	0.344304	.
run4	9	22395664	9:22395664:C:T	C	T	N	C	T	T	2689	1435	0.439004	0.439954	0.437233	1.00499	N	ADD	4697	1.03082	0.0510097	0.93275	1.13921	0.595155	0.55174	.
run4	9	22395722	9:22395722:G:<INS:ME:ALU>	G	<INS:ME:ALU>	N	<INS:ME:ALU>	G	G	936	520	0.154993	0.153141	0.15844	1.03766	N	ADD	4697	0.954877	0.0693676	0.833493	1.09394	-0.665623	0.505652	.
run4	9	22396082	9:22396082:C:T	C	T	N	T	C	C	415	219	0.0674899	0.0678992	0.0667276	1.05279	N	ADD	4697	1.0562	0.101247	0.866093	1.28803	0.540038	0.589171	.
run4	9	22396337	9:22396337:G:T	G	T	N	G	T	T	2647	1411	0.431978	0.433082	0.429921	1.00392	N	ADD	4697	1.02615	0.0511838	0.928205	1.13443	0.504384	0.613992	.
run4	9	22396831	9:22396831:T:C	T	C	N	C	T	T	636	297	0.0993187	0.104058	0.0904936	1.03015	N	ADD	4697	1.07177	0.102802	0.87619	1.31102	0.674262	0.500145	.
run4	9	22396934	9:22396934:G:T	G	T	N	G	T	T	2642	1410	0.431339	0.432264	0.429616	1.0027	N	ADD	4697	1.02537	0.0512146	0.927445	1.13364	0.489254	0.624662	.
run4	9	22397161	9:22397161:A:G	A	G	N	G	A	A	635	295	0.0989994	0.103894	0.0898842	1.02617	N	ADD	4697	1.08457	0.103196	0.885965	1.32769	0.786685	0.431466	.
run4	9	22397657	9:22397657:A:G	A	G	N	G	A	A	400	205	0.0644028	0.065445	0.0624619	1.04776	N	ADD	4697	1.08532	0.104239	0.884767	1.33133	0.78544	0.432196	.
run4	9	22398466	9:22398466:G:A	G	A	N	G	A	A	2942	1606	0.484139	0.481348	0.489336	1.01796	N	ADD	4697	0.931115	0.0514564	0.841789	1.02992	-1.38705	0.165426	.
run4	9	22399009	9:22399009:C:G	C	G	N	G	C	C	549	272	0.0873962	0.0898233	0.0828763	1.02435	N	ADD	4697	1.00577	0.11125	0.808728	1.25082	0.0517129	0.958757	.
run4	9	22399391	9:22399391:C:T	C	T	N	T	C	C	1224	607	0.194912	0.200262	0.184948	1.02382	N	ADD	4697	1.08542	0.071014	0.94439	1.24752	1.15427	0.24839	.
run4	9	22399693	9:22399693:T:C	T	C	N	C	T	T	1224	607	0.194912	0.200262	0.184948	1.02382	N	ADD	4697	1.08542	0.071014	0.94439	1.24752	1.15427	0.24839	.
run4	9	22400795	9:22400795:T:C	T	C	N	C	T	T	350	218	0.0604641	0.0572644	0.0664229	1.03309	N	ADD	4697	0.880144	0.102657	0.719734	1.0763	-1.24366	0.213625	.
run4	9	22400968	9:22400968:T:C	T	C	N	C	T	T	2545	1369	0.416649	0.416394	0.417124	1.00667	N	ADD	4697	1.01323	0.0514328	0.916071	1.1207	0.255578	0.798277	.
run4	9	22401040	9:22401040:T:C	T	C	N	C	T	T	1187	585	0.188631	0.194208	0.178245	1.01791	N	ADD	4697	1.09042	0.0720569	0.946799	1.25582	1.20129	0.229641	.
run4	9	22401157	9:22401157:T:C	T	C	N	C	T	T	699	337	0.110283	0.114365	0.102681	1.02359	N	ADD	4697	1.0809	0.0951574	0.896989	1.30252	0.817524	0.413629	.
run4	9	22401413	9:22401413:T:C	T	C	N	C	T	T	1204	598	0.191825	0.19699	0.182206	1.02083	N	ADD	4697	1.08561	0.071632	0.94341	1.24924	1.14673	0.251495	.
run4	9	22402327	9:22402327:T:C	T	C	N	C	T	T	423	220	0.0684479	0.0692081	0.0670323	1.05674	N	ADD	4697	1.04413	0.100812	0.856927	1.27223	0.42837	0.668382	.
run4	9	22402955	9:22402955:C:T	C	T	N	T	C	C	411	215	0.0666383	0.0672448	0.0655088	1.05525	N	ADD	4697	1.05854	0.101724	0.867203	1.2921	0.559289	0.575964	.
run4	9	22402997	9:22402997:A:AAAAAAAC	A	AAAAAAAC	N	AAAAAAAC	A	A	1158	563	0.183202	0.189463	0.171542	1.03323	N	ADD	4697	1.10051	0.0729509	0.953889	1.26967	1.31284	0.189236	.
run4	9	22403160	9:22403160:A:G	A	G	N	G	A	A	711	339	0.111773	0.116329	0.103291	1.02642	N	ADD	4697	1.09503	0.0944472	0.909985	1.31771	0.961235	0.336434	.
run4	9	22403504	9:22403504:C:G	C	G	N	G	C	C	2518	1356	0.412391	0.411976	0.413163	1.00808	N	ADD	4697	1.01718	0.0514578	0.919596	1.12512	0.331047	0.740609	.
run4	9	22403942	9:22403942:G:A	G	A	N	A	G	G	413	218	0.0671705	0.067572	0.0664229	1.05371	N	ADD	4697	1.05088	0.101434	0.861417	1.28202	0.489297	0.624631	.
run4	9	22404195	9:22404195:T:C	T	C	N	C	T	T	678	325	0.10677	0.110929	0.099025	1.02334	N	ADD	4697	1.05826	0.0974323	0.874297	1.28094	0.58121	0.561099	.
run4	9	22404480	9:22404480:G:A	G	A	N	A	G	G	978	570	0.164786	0.160013	0.173675	1.04247	N	ADD	4697	0.92565	0.0669157	0.811873	1.05537	-1.15458	0.248262	.
run4	9	22404681	9:22404681:C:T	C	T	N	T	C	C	1203	597	0.191612	0.196826	0.181901	1.02	N	ADD	4697	1.09043	0.0716714	0.947525	1.25489	1.20789	0.227089	.
run4	9	22404989	9:22404989:A:T	A	T	N	T	A	A	397	201	0.0636577	0.0649542	0.0612431	1.04989	N	ADD	4697	1.09925	0.104731	0.895258	1.34972	0.903511	0.366255	.
run4	9	22405548	9:22405548:A:T	A	T	N	T	A	A	512	242	0.080264	0.0837696	0.0737355	1.02521	N	ADD	4697	1.0411	0.119165	0.824249	1.315	0.337987	0.735373	.
run4	9	22406160	9:22406160:T:C	T	C	N	C	T	T	1265	624	0.201086	0.20697	0.190128	1.0213	N	ADD	4697	1.08995	0.0695485	0.951055	1.24912	1.2384	0.215568	.
run4	9	22407212	9:22407212:A:T	A	T	N	T	A	A	1243	614	0.197679	0.20337	0.187081	1.01806	N	ADD	4697	1.08623	0.0701667	0.94666	1.24637	1.17875	0.238497	.
run4	9	22408573	9:22408573:CA:C	CA	C	N	C	CA	CA	3065	1654	0.502342	0.501473	0.503961	1.04235	N	ADD	4697	1.02502	0.0508888	0.927714	1.13252	0.485538	0.627294	.
run4	9	22409489	9:22409489:GA:G	GA	G	N	GA	G	G	3038	1622	0.496061	0.497055	0.494211	1.04188	N	ADD	4697	0.978378	0.0508945	0.885493	1.08101	-0.429504	0.667556	.
run4	9	22410720	9:22410720:C:A	C	A	N	C	A	A	2852	1533	0.466787	0.466623	0.467093	1.04411	N	ADD	4697	0.964665	0.0515364	0.871984	1.0672	-0.698046	0.485149	.
run4	9	22410731	9:22410731:C:G	C	G	N	G	C	C	416	203	0.0658931	0.0680628	0.0618525	1.05052	N	ADD	4697	1.1282	0.10307	0.921833	1.38076	1.1703	0.241882	.
run4	9	22411424	9:22411424:A:G	A	G	N	G	A	A	2645	1449	0.43581	0.432755	0.441499	1.01809	N	ADD	4697	0.983576	0.0507861	0.890387	1.08652	-0.326077	0.744366	.
run4	9	22411654	9:22411654:C:T	C	T	N	C	T	T	3020	1619	0.493826	0.49411	0.493297	1.03881	N	ADD	4697	0.964595	0.0510054	0.872828	1.06601	-0.706738	0.479729	.
run4	9	22411723	9:22411723:A:G	A	G	N	G	A	A	2578	1416	0.425165	0.421793	0.431444	1.02434	N	ADD	4697	0.988079	0.0508864	0.894287	1.09171	-0.235684	0.813678	.
run4	9	22411866	9:22411866:CAT:C	CAT	C	N	C	CAT	CAT	2665	1463	0.439429	0.436027	0.445765	1.02162	N	ADD	4697	0.991074	0.050876	0.897016	1.09499	-0.176235	0.860109	.
run4	9	22411870	9:22411870:T:C	T	C	N	C	T	T	2665	1463	0.439429	0.436027	0.445765	1.02162	N	ADD	4697	0.991074	0.050876	0.897016	1.09499	-0.176235	0.860109	.
run4	9	22411913	9:22411913:GATATATATATATATATATATAT:G	GATATATATATATATATATATAT	G	N	GATATATATATATATATATATAT	G	G	1900	984	0.307004	0.310864	0.299817	1.02932	N	ADD	4697	1.00374	0.0561458	0.899143	1.1205	0.0664425	0.947026	.
run4	9	22412239	9:22412239:CA:C	CA	C	N	C	CA	CA	2343	1302	0.388014	0.383344	0.396709	1.03035	N	ADD	4697	1.01014	0.0528788	0.910687	1.12044	0.190706	0.848756	.
run4	9	22412458	9:22412458:A:T	A	T	N	T	A	A	2535	1385	0.417288	0.414758	0.421999	1.02374	N	ADD	4697	0.99098	0.0509736	0.89676	1.0951	-0.17775	0.85892	.
run4	9	22412570	9:22412570:G:A	G	A	N	G	A	A	2312	1274	0.381733	0.378272	0.388178	1.04019	N	ADD	4697	0.953954	0.0532444	0.859421	1.05889	-0.885342	0.375972	.
run4	9	22412649	9:22412649:C:T	C	T	N	T	C	C	417	204	0.066106	0.0682264	0.0621572	1.04992	N	ADD	4697	1.12875	0.102935	0.922527	1.38107	1.17657	0.239366	.
run4	9	22412948	9:22412948:G:A	G	A	N	A	G	G	2560	1406	0.422184	0.418848	0.428397	1.02427	N	ADD	4697	0.989949	0.0508739	0.896002	1.09375	-0.198572	0.842597	.
run4	9	22413168	9:22413168:TA:T	TA	T	N	T	TA	TA	419	205	0.0664254	0.0685537	0.0624619	1.04901	N	ADD	4697	1.1318	0.102818	0.925231	1.38448	1.20414	0.228536	.
run4	9	22413177	9:22413177:G:T	G	T	N	T	G	G	2560	1406	0.422184	0.418848	0.428397	1.02427	N	ADD	4697	0.989949	0.0508739	0.896002	1.09375	-0.198572	0.842597	.
run4	9	22413207	9:22413207:T:A	T	A	N	A	T	T	419	205	0.0664254	0.0685537	0.0624619	1.04901	N	ADD	4697	1.1318	0.102818	0.925231	1.38448	1.20414	0.228536	.
run4	9	22413409	9:22413409:G:T	G	T	N	T	G	G	419	205	0.0664254	0.0685537	0.0624619	1.04901	N	ADD	4697	1.1318	0.102818	0.925231	1.38448	1.20414	0.228536	.
run4	9	22413704	9:22413704:A:C	A	C	N	C	A	A	2612	1435	0.430807	0.427356	0.437233	1.02107	N	ADD	4697	0.986697	0.05087	0.893065	1.09015	-0.263268	0.792344	.
run4	9	22413802	9:22413802:C:T	C	T	N	T	C	C	2680	1462	0.44092	0.438482	0.44546	1.01974	N	ADD	4697	0.99505	0.0508183	0.900716	1.09926	-0.0976573	0.922204	.
run4	9	22413825	9:22413825:G:A	G	A	N	A	G	G	2385	1303	0.392591	0.390216	0.397014	1.0188	N	ADD	4697	0.99961	0.0516035	0.903453	1.106	-0.00755572	0.993971	.
run4	9	22413827	9:22413827:AGAAGAAG:A	AGAAGAAG	A	N	AGAAGAAG	A	A	2472	1358	0.407707	0.40445	0.413772	1.02225	N	ADD	4697	0.930093	0.0521464	0.83973	1.03018	-1.38975	0.164606	.
run4	9	22413831	9:22413831:G:A	G	A	N	A	G	G	1970	1100	0.326804	0.322317	0.335161	1.01389	N	ADD	4697	0.952984	0.0535917	0.857963	1.05853	-0.89859	0.368871	.
run4	9	22413873	9:22413873:G:A	G	A	N	A	G	G	1758	944	0.28763	0.287631	0.287629	1.02952	N	ADD	4697	1.0056	0.0554548	0.902032	1.12106	0.100697	0.919791	.
run4	9	22413912	9:22413912:A:G	A	G	N	G	A	A	970	506	0.157122	0.158704	0.154174	1.04348	N	ADD	4697	1.11724	0.0687705	0.976359	1.27845	1.61206	0.106948	.
run4	9	22413939	9:22413939:A:G	A	G	N	G	A	A	2679	1462	0.440813	0.438318	0.44546	1.02012	N	ADD	4697	0.994519	0.0508096	0.900252	1.09866	-0.108165	0.913865	.
run4	9	22414337	9:22414337:A:G	A	G	N	G	A	A	419	205	0.0664254	0.0685537	0.0624619	1.04901	N	ADD	4697	1.1318	0.102818	0.925231	1.38448	1.20414	0.228536	.
run4	9	22414640	9:22414640:C:A	C	A	N	C	A	A	3041	1630	0.497232	0.497546	0.496648	1.04063	N	ADD	4697	0.97485	0.0508536	0.882371	1.07702	-0.500883	0.616454	.
run4	9	22414973	9:22414973:G:T	G	T	N	G	T	T	3031	1625	0.495636	0.49591	0.495125	1.03931	N	ADD	4697	0.963323	0.0508784	0.871895	1.06434	-0.734433	0.462685	.
run4	9	22415213	9:22415213:TG:T	TG	T	N	T	TG	TG	2518	1381	0.415052	0.411976	0.42078	1.02355	N	ADD	4697	0.986178	0.0509998	0.892369	1.08985	-0.272905	0.784927	.
run4	9	22415302	9:22415302:T:C	T	C	N	C	T	T	2674	1455	0.439536	0.4375	0.443327	1.01951	N	ADD	4697	1.0073	0.0508482	0.911751	1.11286	0.143016	0.886277	.
run4	9	22416538	9:22416538:G:A	G	A	N	A	G	G	2518	1379	0.414839	0.411976	0.420171	1.0234	N	ADD	4697	0.98944	0.0510002	0.895319	1.09345	-0.208166	0.835099	.
run4	9	22417016	9:22417016:G:A	G	A	N	A	G	G	3064	1650	0.50181	0.501309	0.502742	1.04023	N	ADD	4697	1.02865	0.0508557	0.93106	1.13646	0.555373	0.57864	.
run4	9	22417161	9:22417161:G:C	G	C	N	G	C	C	2229	1225	0.367681	0.364692	0.373248	1.04488	N	ADD	4697	0.958633	0.0533143	0.863517	1.06422	-0.792422	0.428115	.
run4	9	22417404	9:22417404:T:C	T	C	N	C	T	T	417	204	0.066106	0.0682264	0.0621572	1.04992	N	ADD	4697	1.12875	0.102935	0.922527	1.38107	1.17657	0.239366	.
run4	9	22417490	9:22417490:G:T	G	T	N	T	G	G	410	199	0.0648286	0.0670812	0.0606338	1.04656	N	ADD	4697	1.1423	0.104008	0.931643	1.4006	1.27919	0.200829	.
run4	9	22417552	9:22417552:G:A	G	A	N	A	G	G	2666	1466	0.439855	0.436191	0.446679	1.0201	N	ADD	4697	0.985433	0.050702	0.892215	1.08839	-0.289415	0.772264	.
run4	9	22417778	9:22417778:G:A	G	A	N	G	A	A	3035	1623	0.495848	0.496564	0.494516	1.03932	N	ADD	4697	0.973498	0.0509604	0.880963	1.07575	-0.527061	0.598151	.
run4	9	22418399	9:22418399:C:T	C	T	N	C	T	T	2987	1599	0.488184	0.488711	0.487203	1.03374	N	ADD	4697	0.967193	0.05104	0.875121	1.06895	-0.653547	0.513403	.
run4	9	22418735	9:22418735:C:T	C	T	N	T	C	C	2592	1426	0.42772	0.424084	0.434491	1.01975	N	ADD	4697	0.98552	0.0508959	0.891955	1.0889	-0.286573	0.774439	.
run4	9	22418801	9:22418801:C:G	C	G	N	C	G	G	2985	1598	0.487865	0.488384	0.486898	1.03243	N	ADD	4697	0.967807	0.0510834	0.875601	1.06972	-0.640582	0.521795	.
run4	9	22418978	9:22418978:G:A	G	A	N	A	G	G	410	199	0.0648286	0.0670812	0.0606338	1.04656	N	ADD	4697	1.1423	0.104008	0.931643	1.4006	1.27919	0.200829	.
run4	9	22419003	9:22419003:A:T	A	T	N	T	A	A	1290	704	0.212263	0.21106	0.214503	1.04631	N	ADD	4697	0.948424	0.06186	0.840131	1.07068	-0.856021	0.391986	.
run4	9	22419003	9:22419003:AT:A	AT	A	N	AT	A	A	2763	1474	0.451033	0.452062	0.449116	1.03825	N	ADD	4697	1.00696	0.0505989	0.911894	1.11195	0.137161	0.890903	.
run4	9	22419007	9:22419007:T:A	T	A	N	T	A	A	2763	1474	0.451033	0.452062	0.449116	1.03825	N	ADD	4697	1.00696	0.0505989	0.911894	1.11195	0.137161	0.890903	.
run4	9	22419014	9:22419014:T:A	T	A	N	A	T	T	2729	1510	0.451245	0.446499	0.460085	1.02372	N	ADD	4697	0.979243	0.0506192	0.886754	1.08138	-0.414381	0.678595	.
run4	9	22419843	9:22419843:C:T	C	T	N	C	T	T	2917	1560	0.476581	0.477258	0.47532	1.03429	N	ADD	4697	0.973407	0.0508985	0.880987	1.07552	-0.529548	0.596426	.
run4	9	22419939	9:22419939:A:C	A	C	N	C	A	A	411	200	0.0650415	0.0672448	0.0609385	1.04597	N	ADD	4697	1.136	0.103872	0.926751	1.3925	1.22762	0.21959	.
run4	9	22420038	9:22420038:T:C	T	C	N	C	T	T	2649	1450	0.436342	0.43341	0.441804	1.01793	N	ADD	4697	0.984741	0.0507645	0.891479	1.08776	-0.302907	0.761961	.
run4	9	22420204	9:22420204:G:A	G	A	N	G	A	A	3027	1620	0.494677	0.495255	0.493601	1.03715	N	ADD	4697	0.968378	0.0509967	0.876267	1.07017	-0.630101	0.528629	.
run4	9	22420835	9:22420835:C:T	C	T	N	T	C	C	2704	1475	0.444858	0.442408	0.449421	1.02023	N	ADD	4697	1.00225	0.0508369	0.907199	1.10725	0.0441602	0.964777	.
run4	9	22421553	9:22421553:C:T	C	T	N	C	T	T	3023	1617	0.493932	0.494601	0.492687	1.03925	N	ADD	4697	0.967905	0.051023	0.875794	1.0697	-0.639336	0.522604	.
run4	9	22421597	9:22421597:C:T	C	T	N	C	T	T	2852	1531	0.466574	0.466623	0.466484	1.04235	N	ADD	4697	0.960179	0.0515815	0.867853	1.06233	-0.787786	0.430822	.
run4	9	22421704	9:22421704:C:T	C	T	N	T	C	C	499	242	0.0788801	0.0816427	0.0737355	1.03743	N	ADD	4697	1.16073	0.095924	0.961794	1.40082	1.55387	0.120217	.
run4	9	22421927	9:22421927:C:T	C	T	N	T	C	C	2589	1422	0.426975	0.423593	0.433272	1.02237	N	ADD	4697	0.989895	0.0509359	0.895844	1.09382	-0.199386	0.841961	.
run4	9	22422008	9:22422008:TTTGTTGTTG:TTTGTTG	TTTGTTGTTG	TTTGTTG	N	TTTGTTG	TTTGTTGTTG	TTTGTTGTTG	1237	603	0.19587	0.202389	0.183729	1.0146	N	ADD	4697	1.09742	0.0701787	0.956391	1.25924	1.32461	0.185301	.
run4	9	22422149	9:22422149:G:A	G	A	N	G	A	A	3016	1619	0.4934	0.493455	0.493297	1.03624	N	ADD	4697	0.959591	0.0510813	0.868172	1.06064	-0.807498	0.419379	.
run4	9	22422287	9:22422287:T:C	T	C	N	C	T	T	2543	1391	0.418778	0.416067	0.423827	1.02297	N	ADD	4697	0.991568	0.0510098	0.897228	1.09583	-0.166009	0.86815	.
run4	9	22423414	9:22423414:C:CT	C	CT	N	CT	C	C	420	202	0.0662125	0.0687173	0.0615478	1.04961	N	ADD	4697	1.15018	0.10313	0.939686	1.40783	1.35675	0.17486	.
run4	9	22423567	9:22423567:G:C	G	C	N	C	G	G	516	247	0.0812221	0.0844241	0.075259	1.03427	N	ADD	4697	1.18117	0.0950229	0.980456	1.42297	1.75225	0.0797311	.
run4	9	22423818	9:22423818:A:G	A	G	N	G	A	A	501	238	0.0786672	0.0819699	0.0725168	1.0233	N	ADD	4697	0.987969	0.119596	0.781525	1.24895	-0.101209	0.919385	.
run4	9	22424480	9:22424480:A:T	A	T	N	A	T	T	2884	1547	0.471684	0.471859	0.471359	1.03929	N	ADD	4697	0.962676	0.0509394	0.871205	1.06375	-0.746741	0.45522	.
run4	9	22424591	9:22424591:T:C	T	C	N	C	T	T	2689	1478	0.443581	0.439954	0.450335	1.01794	N	ADD	4697	0.988811	0.0506922	0.89529	1.0921	-0.221972	0.824336	.
run4	9	22424723	9:22424723:A:G	A	G	N	G	A	A	2831	1541	0.465403	0.463187	0.469531	1.02706	N	ADD	4697	1.00095	0.0503979	0.906802	1.10487	0.0187958	0.985004	.
run4	9	22425015	9:22425015:T:A	T	A	N	A	T	T	2831	1541	0.465403	0.463187	0.469531	1.02706	N	ADD	4697	1.00095	0.0503979	0.906802	1.10487	0.0187958	0.985004	.
run4	9	22425173	9:22425173:G:T	G	T	N	T	G	G	422	204	0.0666383	0.0690445	0.0621572	1.04841	N	ADD	4697	1.14898	0.102853	0.939215	1.4056	1.35025	0.176935	.
run4	9	22426539	9:22426539:G:A	G	A	N	G	A	A	3027	1627	0.495423	0.495255	0.495734	1.03675	N	ADD	4697	0.95627	0.0510988	0.865137	1.057	-0.875073	0.381534	.
run4	9	22426564	9:22426564:A:G	A	G	N	G	A	A	510	231	0.0788801	0.0834424	0.0703839	1.01985	N	ADD	4697	1.06799	0.11941	0.84513	1.34961	0.550831	0.58175	.
run4	9	22426645	9:22426645:C:T	C	T	N	T	C	C	510	244	0.080264	0.0834424	0.0743449	1.02809	N	ADD	4697	1.17302	0.0957235	0.972359	1.4151	1.66714	0.0954859	.
run4	9	22426906	9:22426906:G:T	G	T	N	T	G	G	514	251	0.081435	0.0840969	0.0764778	1.03658	N	ADD	4697	1.15808	0.0944633	0.962342	1.39362	1.55361	0.120277	.
run4	9	22427593	9:22427593:G:A	G	A	N	G	A	A	2360	1316	0.391314	0.386126	0.400975	1.03912	N	ADD	4697	0.936724	0.0529176	0.844439	1.0391	-1.23525	0.216738	.
run4	9	22427625	9:22427625:C:T	C	T	N	T	C	C	415	199	0.0653609	0.0678992	0.0606338	1.04508	N	ADD	4697	1.15858	0.103962	0.945004	1.42043	1.41586	0.156815	.
run4	9	22427918	9:22427918:A:G	A	G	N	G	A	A	533	258	0.0842027	0.0872055	0.0786106	1.02954	N	ADD	4697	1.17476	0.0938284	0.977425	1.41194	1.71661	0.08605	.
run4	9	22428153	9:22428153:T:A	T	A	N	A	T	T	482	221	0.074835	0.0788613	0.067337	1.01751	N	ADD	4697	1.0194	0.125662	0.796856	1.30409	0.152877	0.878495	.
run4	9	22428241	9:22428241:A:C	A	C	N	C	A	A	2593	1427	0.427933	0.424247	0.434796	1.01553	N	ADD	4697	0.975947	0.0510869	0.88296	1.07873	-0.476589	0.633655	.
run4	9	22428293	9:22428293:T:G	T	G	N	G	T	T	2014	1065	0.327762	0.329516	0.324497	1.03132	N	ADD	4697	1.03281	0.0545414	0.928098	1.14933	0.591868	0.553939	.
run4	9	22428629	9:22428629:ATATG:A	ATATG	A	N	A	ATATG	ATATG	369	172	0.05759	0.060373	0.0524071	1.0605	N	ADD	4697	1.13299	0.106997	0.91865	1.39734	1.16695	0.243231	.
run4	9	22428631	9:22428631:ATG:A	ATG	A	N	A	ATG	ATG	2789	1502	0.456781	0.456315	0.457648	1.02229	N	ADD	4697	1.02841	0.0507676	0.931003	1.136	0.551724	0.581138	.
run4	9	22428633	9:22428633:G:A	G	A	N	A	G	G	2126	1064	0.339578	0.34784	0.324193	1.04402	N	ADD	4697	1.08877	0.0568934	0.973889	1.21721	1.49492	0.134935	.
run4	9	22428672	9:22428672:A:C	A	C	N	C	A	A	2603	1431	0.429423	0.425884	0.436015	1.01899	N	ADD	4697	0.98582	0.0509657	0.892104	1.08938	-0.280221	0.779308	.
run4	9	22428694	9:22428694:G:A	G	A	N	A	G	G	412	198	0.0649351	0.0674084	0.0603291	1.04627	N	ADD	4697	1.16421	0.104191	0.949173	1.42798	1.4593	0.144482	.
run4	9	22428733	9:22428733:A:G	A	G	N	G	A	A	537	258	0.0846285	0.0878599	0.0786106	1.02298	N	ADD	4697	1.20166	0.0937768	0.999902	1.44412	1.95892	0.0501224	.
run4	9	22429352	9:22429352:C:T	C	T	N	T	C	C	534	255	0.0839898	0.0873691	0.0776965	1.02453	N	ADD	4697	1.19665	0.0939755	0.995346	1.43866	1.91033	0.0560909	.
run4	9	22429371	9:22429371:C:T	C	T	N	C	T	T	2304	1275	0.380988	0.376963	0.388483	1.03992	N	ADD	4697	0.944844	0.052995	0.85163	1.04826	-1.07057	0.284361	.
run4	9	22429909	9:22429909:C:A	C	A	N	C	A	A	2990	1597	0.48829	0.489202	0.486594	1.03673	N	ADD	4697	0.971174	0.0510866	0.878642	1.07345	-0.57256	0.566943	.
run4	9	22430804	9:22430804:G:A	G	A	N	A	G	G	951	451	0.149244	0.155596	0.137416	1.01237	N	ADD	4697	1.1032	0.0772846	0.948136	1.28363	1.27086	0.203777	.
run4	9	22431172	9:22431172:G:A	G	A	N	A	G	G	2644	1453	0.436129	0.432592	0.442718	1.01436	N	ADD	4697	0.98276	0.0508334	0.889565	1.08572	-0.342111	0.732267	.
run4	9	22431448	9:22431448:G:GA	G	GA	N	GA	G	G	2654	1456	0.437513	0.434228	0.443632	1.01376	N	ADD	4697	0.982882	0.0508547	0.889639	1.0859	-0.339514	0.734223	.
run4	9	22431855	9:22431855:G:A	G	A	N	A	G	G	972	460	0.152438	0.159031	0.140158	1.01624	N	ADD	4697	1.11068	0.0763851	0.956248	1.29006	1.37427	0.169357	.
run4	9	22431929	9:22431929:C:T	C	T	N	C	T	T	2306	1271	0.380775	0.377291	0.387264	1.03339	N	ADD	4697	0.961278	0.0530016	0.866431	1.06651	-0.745109	0.456206	.
run4	9	22432673	9:22432673:G:A	G	A	N	A	G	G	410	198	0.0647222	0.0670812	0.0603291	1.04686	N	ADD	4697	1.1594	0.104244	0.945153	1.42222	1.41884	0.155945	.
run4	9	22432774	9:22432774:TG:T	TG	T	N	T	TG	TG	2611	1437	0.430913	0.427192	0.437843	1.01635	N	ADD	4697	0.977529	0.0508521	0.884799	1.07998	-0.446923	0.65493	.
run4	9	22432776	9:22432776:CT:C	CT	C	N	C	CT	CT	2611	1437	0.430913	0.427192	0.437843	1.01635	N	ADD	4697	0.977529	0.0508521	0.884799	1.07998	-0.446923	0.65493	.
run4	9	22433127	9:22433127:A:G	A	G	N	G	A	A	2612	1438	0.431126	0.427356	0.438147	1.0156	N	ADD	4697	0.976765	0.0508648	0.884085	1.07916	-0.46219	0.643945	.
run4	9	22433783	9:22433783:C:T	C	T	N	T	C	C	951	451	0.149244	0.155596	0.137416	1.01237	N	ADD	4697	1.1032	0.0772846	0.948136	1.28363	1.27086	0.203777	.
run4	9	22433835	9:22433835:G:A	G	A	N	A	G	G	951	451	0.149244	0.155596	0.137416	1.01237	N	ADD	4697	1.1032	0.0772846	0.948136	1.28363	1.27086	0.203777	.
run4	9	22433895	9:22433895:A:G	A	G	N	A	G	G	2335	1288	0.385672	0.382035	0.392444	1.03536	N	ADD	4697	0.958346	0.0529454	0.863883	1.06314	-0.803598	0.421629	.
run4	9	22433903	9:22433903:C:T	C	T	N	T	C	C	951	451	0.149244	0.155596	0.137416	1.01237	N	ADD	4697	1.1032	0.0772846	0.948136	1.28363	1.27086	0.203777	.
run4	9	22434022	9:22434022:C:T	C	T	N	T	C	C	951	451	0.149244	0.155596	0.137416	1.01237	N	ADD	4697	1.1032	0.0772846	0.948136	1.28363	1.27086	0.203777	.
run4	9	22434146	9:22434146:C:T	C	T	N	T	C	C	951	451	0.149244	0.155596	0.137416	1.01237	N	ADD	4697	1.1032	0.0772846	0.948136	1.28363	1.27086	0.203777	.
run4	9	22434228	9:22434228:C:A	C	A	N	A	C	C	2627	1438	0.432723	0.42981	0.438147	1.01777	N	ADD	4697	0.991459	0.0507882	0.897519	1.09523	-0.168887	0.865885	.
run4	9	22434316	9:22434316:C:A	C	A	N	A	C	C	951	451	0.149244	0.155596	0.137416	1.01237	N	ADD	4697	1.1032	0.0772846	0.948136	1.28363	1.27086	0.203777	.
run4	9	22434723	9:22434723:G:A	G	A	N	G	A	A	2474	1360	0.408133	0.404777	0.414381	1.01993	N	ADD	4697	0.963577	0.052316	0.869671	1.06762	-0.709203	0.478199	.
run4	9	22434919	9:22434919:A:G	A	G	N	A	G	G	2584	1414	0.425591	0.422775	0.430835	1.03244	N	ADD	4697	0.966424	0.0517092	0.873279	1.06951	-0.660466	0.508955	.
run4	9	22435018	9:22435018:C:T	C	T	N	T	C	C	2671	1463	0.440068	0.437009	0.445765	1.01156	N	ADD	4697	0.985651	0.0508931	0.892078	1.08904	-0.28398	0.776426	.
run4	9	22435120	9:22435120:C:T	C	T	N	T	C	C	475	231	0.0751544	0.077716	0.0703839	1.04739	N	ADD	4697	1.10947	0.0953472	0.920355	1.33744	1.0895	0.275932	.
run4	9	22435121	9:22435121:G:T	G	T	N	T	G	G	974	460	0.152651	0.159359	0.140158	1.01243	N	ADD	4697	1.12195	0.0765531	0.96563	1.30357	1.5031	0.132813	.
run4	9	22435334	9:22435334:T:C	T	C	N	T	C	C	2553	1398	0.420588	0.417703	0.42596	1.02894	N	ADD	4697	0.967833	0.0518242	0.874355	1.07131	-0.630895	0.528109	.
run4	9	22435342	9:22435342:C:T	C	T	N	T	C	C	2633	1441	0.433681	0.430792	0.439062	1.01005	N	ADD	4697	0.982656	0.0510129	0.889159	1.08598	-0.342977	0.731616	.
run4	9	22435505	9:22435505:T:C	T	C	N	C	T	T	2687	1471	0.442623	0.439627	0.448202	1.01276	N	ADD	4697	0.992327	0.0508179	0.898252	1.09625	-0.151579	0.879519	.
run4	9	22435725	9:22435725:C:A	C	A	N	A	C	C	871	413	0.136683	0.142507	0.125838	1.0221	N	ADD	4697	1.09818	0.0806434	0.937622	1.28622	1.16128	0.245526	.
run4	9	22436111	9:22436111:C:G	C	G	N	G	C	C	973	460	0.152544	0.159195	0.140158	1.01268	N	ADD	4697	1.12096	0.0765628	0.964759	1.30245	1.49137	0.135863	.
run4	9	22436430	9:22436430:A:C	A	C	N	A	C	C	2443	1348	0.403555	0.399705	0.410725	1.02217	N	ADD	4697	0.951639	0.0523995	0.858756	1.05457	-0.945985	0.344156	.
run4	9	22436524	9:22436524:C:G	C	G	N	G	C	C	2615	1425	0.430062	0.427847	0.434186	1.01066	N	ADD	4697	0.994265	0.0510823	0.89954	1.09896	-0.112601	0.910347	.
run4	9	22436967	9:22436967:G:A	G	A	N	A	G	G	1282	741	0.21535	0.209751	0.225777	1.02164	N	ADD	4697	0.945332	0.0609922	0.838818	1.06537	-0.921749	0.356659	.
run4	9	22437056	9:22437056:G:A	G	A	N	A	G	G	1109	652	0.18746	0.181446	0.198659	1.03346	N	ADD	4697	0.930752	0.0638142	0.821325	1.05476	-1.12456	0.260776	.
run4	9	22437628	9:22437628:G:A	G	A	N	A	G	G	1309	756	0.219821	0.214169	0.230347	1.02115	N	ADD	4697	0.939034	0.0605527	0.833947	1.05736	-1.03883	0.298884	.
run4	9	22438857	9:22438857:A:C	A	C	N	A	C	C	2982	1612	0.489036	0.487893	0.491164	1.01251	N	ADD	4697	0.99591	0.0514267	0.900421	1.10153	-0.0796937	0.936481	.
run4	9	22439047	9:22439047:T:C	T	C	N	T	C	C	2464	1360	0.407068	0.403141	0.414381	1.02442	N	ADD	4697	0.953621	0.0523375	0.860649	1.05664	-0.907357	0.364218	.
run4	9	22439405	9:22439405:G:A	G	A	N	G	A	A	2588	1418	0.426442	0.423429	0.432054	1.02684	N	ADD	4697	0.970324	0.0518871	0.876497	1.0742	-0.580591	0.561516	.
run4	9	22439437	9:22439437:A:G	A	G	N	A	G	G	2465	1360	0.407175	0.403305	0.414381	1.02406	N	ADD	4697	0.95402	0.0523454	0.860996	1.05709	-0.899233	0.368529	.
run4	9	22439463	9:22439463:AT:A	AT	A	N	A	AT	AT	2602	1422	0.428359	0.42572	0.433272	1.01143	N	ADD	4697	0.986858	0.0510638	0.892872	1.09074	-0.259068	0.795583	.
run4	9	22439559	9:22439559:T:C	T	C	N	C	T	T	2653	1451	0.436875	0.434064	0.442108	1.01171	N	ADD	4697	0.990182	0.050896	0.896174	1.09405	-0.193848	0.846295	.
run4	9	22439654	9:22439654:A:G	A	G	N	G	A	A	2664	1456	0.438578	0.435864	0.443632	1.01429	N	ADD	4697	0.997772	0.0508216	0.903175	1.10228	-0.0438931	0.96499	.
run4	9	22439781	9:22439781:A:G	A	G	N	G	A	A	871	413	0.136683	0.142507	0.125838	1.0221	N	ADD	4697	1.09818	0.0806434	0.937622	1.28622	1.16128	0.245526	.
run4	9	22439832	9:22439832:C:T	C	T	N	T	C	C	2653	1451	0.436875	0.434064	0.442108	1.01171	N	ADD	4697	0.990182	0.050896	0.896174	1.09405	-0.193848	0.846295	.
run4	9	22439849	9:22439849:A:G	A	G	N	G	A	A	2660	1452	0.437726	0.435209	0.442413	1.01301	N	ADD	4697	0.995911	0.0508741	0.901398	1.10033	-0.0805342	0.935812	.
run4	9	22441134	9:22441134:C:A	C	A	N	A	C	C	2629	1439	0.433042	0.430137	0.438452	1.01751	N	ADD	4697	0.994061	0.0508015	0.899851	1.09813	-0.117255	0.906658	.
run4	9	22442146	9:22442146:T:G	T	G	N	G	T	T	2662	1453	0.438046	0.435537	0.442718	1.01619	N	ADD	4697	1.00279	0.0507845	0.907779	1.10773	0.054766	0.956325	.
run4	9	22442256	9:22442256:A:T	A	T	N	T	A	A	2651	1450	0.436555	0.433737	0.441804	1.01544	N	ADD	4697	0.996406	0.0508278	0.901927	1.10078	-0.0708463	0.94352	.
run4	9	22442343	9:22442343:C:T	C	T	N	T	C	C	849	404	0.133383	0.138907	0.123096	1.02106	N	ADD	4697	1.07854	0.0815812	0.919163	1.26554	0.926733	0.354065	.
run4	9	22442363	9:22442363:A:G	A	G	N	G	A	A	2662	1453	0.438046	0.435537	0.442718	1.01619	N	ADD	4697	1.00279	0.0507845	0.907779	1.10773	0.054766	0.956325	.
run4	9	22442657	9:22442657:G:A	G	A	N	A	G	G	2644	1445	0.435278	0.432592	0.44028	1.01565	N	ADD	4697	0.99551	0.0508547	0.901069	1.09985	-0.0884945	0.929484	.
run4	9	22442697	9:22442697:C:CT	C	CT	N	CT	C	C	2651	1450	0.436555	0.433737	0.441804	1.01544	N	ADD	4697	0.996406	0.0508278	0.901927	1.10078	-0.0708463	0.94352	.
run4	9	22442888	9:22442888:T:C	T	C	N	C	T	T	2702	1484	0.445604	0.442081	0.452163	1.01582	N	ADD	4697	0.987988	0.0507044	0.894524	1.09122	-0.238343	0.811615	.
run4	9	22443347	9:22443347:G:C	G	C	N	G	C	C	2475	1366	0.408878	0.404941	0.41621	1.03149	N	ADD	4697	0.945675	0.0520862	0.853899	1.04732	-1.07237	0.283552	.
run4	9	22443763	9:22443763:A:G	A	G	N	G	A	A	461	212	0.0716415	0.0754254	0.0645948	1.02527	N	ADD	4697	1.02591	0.118239	0.8137	1.29347	0.216348	0.828717	.
run4	9	22443875	9:22443875:T:C	T	C	N	C	T	T	461	212	0.0716415	0.0754254	0.0645948	1.02527	N	ADD	4697	1.02591	0.118239	0.8137	1.29347	0.216348	0.828717	.
run4	9	22444296	9:22444296:A:T	A	T	N	T	A	A	462	212	0.0717479	0.075589	0.0645948	1.025	N	ADD	4697	1.03613	0.118127	0.821983	1.30606	0.300425	0.763853	.
run4	9	22444548	9:22444548:C:T	C	T	N	T	C	C	871	413	0.136683	0.142507	0.125838	1.0221	N	ADD	4697	1.09818	0.0806434	0.937622	1.28622	1.16128	0.245526	.
run4	9	22445662	9:22445662:A:C	A	C	N	A	C	C	2437	1341	0.402172	0.398724	0.408592	1.02594	N	ADD	4697	0.950535	0.0523246	0.857886	1.05319	-0.969528	0.332282	.
run4	9	22445831	9:22445831:T:C	T	C	N	C	T	T	2694	1470	0.443262	0.440772	0.447898	1.01046	N	ADD	4697	1.00485	0.0508544	0.909525	1.11017	0.0951783	0.924173	.
run4	9	22446297	9:22446297:G:A	G	A	N	A	G	G	510	310	0.0872898	0.0834424	0.0944546	1.05935	N	ADD	4697	0.905593	0.0883674	0.761578	1.07684	-1.1222	0.261778	.
run4	9	22446683	9:22446683:G:T	G	T	N	T	G	G	1019	556	0.16766	0.166721	0.169409	1.04114	N	ADD	4697	0.946041	0.0714404	0.822432	1.08823	-0.776442	0.437488	.
run4	9	22446695	9:22446695:G:T	G	T	N	T	G	G	1019	556	0.16766	0.166721	0.169409	1.04114	N	ADD	4697	0.946041	0.0714404	0.822432	1.08823	-0.776442	0.437488	.
run4	9	22446751	9:22446751:C:T	C	T	N	T	C	C	534	324	0.0913349	0.0873691	0.0987203	1.06366	N	ADD	4697	0.912302	0.0866541	0.769801	1.08118	-1.05921	0.289505	.
run4	9	22446828	9:22446828:A:G	A	G	N	G	A	A	1033	572	0.170854	0.169012	0.174284	1.04192	N	ADD	4697	0.932474	0.0706994	0.811815	1.07107	-0.98889	0.322717	.
run4	9	22447655	9:22447655:T:A	T	A	N	A	T	T	1060	584	0.175005	0.173429	0.17794	1.04298	N	ADD	4697	0.941488	0.0699217	0.820913	1.07977	-0.862305	0.38852	.
run4	9	22447907	9:22447907:C:T	C	T	N	T	C	C	517	314	0.0884607	0.0845877	0.0956734	1.0825	N	ADD	4697	0.913811	0.0872266	0.77021	1.08419	-1.0333	0.301462	.
run4	9	22448600	9:22448600:A:AT	A	AT	N	AT	A	A	1001	558	0.165957	0.163776	0.170018	1.0502	N	ADD	4697	0.91495	0.0711019	0.795931	1.05177	-1.25012	0.211257	.
run4	9	22448846	9:22448846:C:CT	C	CT	N	CT	C	C	1262	681	0.206834	0.206479	0.207495	1.05069	N	ADD	4697	0.975691	0.0663022	0.856792	1.11109	-0.371174	0.710508	.
run4	9	22449909	9:22449909:T:C	T	C	N	T	C	C	2297	1271	0.379817	0.375818	0.387264	1.032	N	ADD	4697	0.942331	0.0531385	0.849126	1.04577	-1.11781	0.263648	.
run4	9	22450365	9:22450365:A:ATG	A	ATG	N	ATG	A	A	1206	637	0.196189	0.197317	0.194089	1.05294	N	ADD	4697	0.988953	0.0671476	0.867001	1.12806	-0.165432	0.868604	.
run4	9	22450394	9:22450394:CT:C	CT	C	N	C	CT	CT	455	214	0.0712157	0.0744437	0.0652041	1.02311	N	ADD	4697	1.00878	0.118798	0.79924	1.27326	0.0736102	0.941321	.
run4	9	22450566	9:22450566:T:C	T	C	N	C	T	T	1153	609	0.187567	0.188645	0.185558	1.05834	N	ADD	4697	0.969554	0.0680439	0.848502	1.10788	-0.454402	0.64954	.
run4	9	22450724	9:22450724:C:T	C	T	N	T	C	C	461	221	0.0725995	0.0754254	0.067337	1.02291	N	ADD	4697	0.973052	0.116635	0.774206	1.22297	-0.234214	0.814819	.
run4	9	22451031	9:22451031:G:A	G	A	N	A	G	G	1177	624	0.191718	0.192572	0.190128	1.04858	N	ADD	4697	0.975406	0.0677479	0.854119	1.11392	-0.367555	0.713205	.
run4	9	22452002	9:22452002:G:A	G	A	N	A	G	G	432	205	0.0678092	0.0706806	0.0624619	1.02157	N	ADD	4697	0.960623	0.123966	0.753412	1.22482	-0.324064	0.745889	.
run4	9	22452041	9:22452041:GTT:G	GTT	G	N	GTT	G	G	2367	1312	0.391633	0.387271	0.399756	1.03002	N	ADD	4697	0.946053	0.0530178	0.852681	1.04965	-1.046	0.295562	.
run4	9	22452084	9:22452084:AC:A	AC	A	N	A	AC	AC	433	205	0.0679157	0.0708442	0.0624619	1.02131	N	ADD	4697	0.965623	0.123791	0.757594	1.23078	-0.282584	0.777496	.
run4	9	22453084	9:22453084:A:G	A	G	N	G	A	A	419	209	0.0668512	0.0685537	0.0636807	1.05805	N	ADD	4697	1.11902	0.101784	0.916639	1.36608	1.10481	0.269243	.
run4	9	22454028	9:22454028:G:A	G	A	N	G	A	A	2135	1134	0.347988	0.349313	0.345521	1.03961	N	ADD	4697	0.973241	0.0524842	0.878104	1.07869	-0.516797	0.605298	.
run4	9	22454125	9:22454125:A:G	A	G	N	G	A	A	476	240	0.0762189	0.0778796	0.0731261	1.02332	N	ADD	4697	0.923594	0.111904	0.741701	1.15009	-0.710277	0.477532	.
run4	9	22454150	9:22454150:G:A	G	A	N	G	A	A	1630	879	0.267085	0.266688	0.267824	1.06737	N	ADD	4697	0.974893	0.0564596	0.872767	1.08897	-0.450371	0.652443	.
run4	9	22454795	9:22454795:G:A	G	A	N	A	G	G	455	216	0.0714286	0.0744437	0.0658135	1.02258	N	ADD	4697	1.00032	0.118267	0.793356	1.26127	0.00267401	0.997866	.
run4	9	22454905	9:22454905:A:C	A	C	N	A	C	C	2310	1277	0.381839	0.377945	0.389092	1.03082	N	ADD	4697	0.944115	0.0530574	0.850868	1.04758	-1.08387	0.27842	.
run4	9	22455518	9:22455518:G:A	G	A	N	A	G	G	2242	1202	0.366617	0.366819	0.36624	1.03088	N	ADD	4697	0.98906	0.0533889	0.890795	1.09816	-0.206041	0.836759	.
run4	9	22455714	9:22455714:T:G	T	G	N	G	T	T	480	237	0.0763253	0.078534	0.0722121	1.03212	N	ADD	4697	0.962535	0.110873	0.774535	1.19617	-0.344397	0.730548	.
run4	9	22455892	9:22455892:A:C	A	C	N	C	A	A	2685	1464	0.441665	0.4393	0.446069	1.01016	N	ADD	4697	1.00011	0.0509556	0.905058	1.10515	0.00224785	0.998206	.
run4	9	22456296	9:22456296:G:A	G	A	N	G	A	A	2112	1119	0.343943	0.34555	0.340951	1.0494	N	ADD	4697	0.965836	0.0523616	0.871632	1.07022	-0.663871	0.506773	.
run4	9	22456628	9:22456628:T:C	T	C	N	C	T	T	456	216	0.071535	0.0746073	0.0658135	1.02232	N	ADD	4697	1.00252	0.11818	0.79524	1.26383	0.0213037	0.983003	.
run4	9	22457108	9:22457108:G:A	G	A	N	A	G	G	455	216	0.0714286	0.0744437	0.0658135	1.02258	N	ADD	4697	1.00032	0.118267	0.793356	1.26127	0.00267401	0.997866	.
run4	9	22457182	9:22457182:G:A	G	A	N	A	G	G	415	210	0.0665318	0.0678992	0.0639854	1.05899	N	ADD	4697	1.09375	0.101659	0.896159	1.3349	0.881488	0.378054	.
run4	9	22458191	9:22458191:C:T	C	T	N	C	T	T	2369	1302	0.390781	0.387598	0.396709	1.03016	N	ADD	4697	0.954649	0.0529356	0.860567	1.05902	-0.876756	0.380619	.
run4	9	22458358	9:22458358:GACTT:G	GACTT	G	N	GACTT	G	G	2369	1302	0.390781	0.387598	0.396709	1.03016	N	ADD	4697	0.954649	0.0529356	0.860567	1.05902	-0.876756	0.380619	.
run4	9	22458644	9:22458644:C:T	C	T	N	T	C	C	2164	1155	0.353311	0.354058	0.35192	1.023	N	ADD	4697	1.01886	0.0534594	0.917504	1.1314	0.349426	0.726769	.
run4	9	22458700	9:22458700:A:G	A	G	N	G	A	A	2164	1155	0.353311	0.354058	0.35192	1.023	N	ADD	4697	1.01886	0.0534594	0.917504	1.1314	0.349426	0.726769	.
run4	9	22458897	9:22458897:C:G	C	G	N	G	C	C	914	490	0.149457	0.149542	0.149299	1.04536	N	ADD	4697	0.939844	0.0740971	0.812801	1.08674	-0.837306	0.402421	.
run4	9	22458980	9:22458980:G:A	G	A	N	A	G	G	425	241	0.0708963	0.0695353	0.0734308	1.07237	N	ADD	4697	0.95081	0.0969685	0.786238	1.14983	-0.520176	0.602941	.
run4	9	22459083	9:22459083:G:C	G	C	N	C	G	G	450	216	0.0708963	0.0736257	0.0658135	1.01743	N	ADD	4697	1.00067	0.119592	0.79158	1.26499	0.00561543	0.99552	.
run4	9	22459115	9:22459115:G:A	G	A	N	A	G	G	914	490	0.149457	0.149542	0.149299	1.04536	N	ADD	4697	0.939844	0.0740971	0.812801	1.08674	-0.837306	0.402421	.
run4	9	22459154	9:22459154:A:C	A	C	N	C	A	A	2157	1149	0.351927	0.352912	0.350091	1.02358	N	ADD	4697	1.02442	0.0536136	0.922236	1.13793	0.450014	0.652701	.
run4	9	22459423	9:22459423:T:C	T	C	N	C	T	T	2156	1148	0.351714	0.352749	0.349787	1.02425	N	ADD	4697	1.02529	0.0536023	0.923035	1.13886	0.465852	0.641321	.
run4	9	22459774	9:22459774:C:A	C	A	N	A	C	C	937	501	0.153076	0.153305	0.152651	1.04588	N	ADD	4697	0.94452	0.0734473	0.817886	1.09076	-0.777128	0.437083	.
run4	9	22459888	9:22459888:A:G	A	G	N	G	A	A	438	219	0.0699383	0.0716623	0.0667276	1.05572	N	ADD	4697	1.13102	0.0998158	0.930048	1.37541	1.23343	0.217414	.
run4	9	22460095	9:22460095:C:A	C	A	N	A	C	C	976	530	0.160315	0.159686	0.161487	1.05264	N	ADD	4697	0.942877	0.0721316	0.818571	1.08606	-0.815452	0.414813	.
run4	9	22460133	9:22460133:T:G	T	G	N	G	T	T	468	267	0.0782414	0.0765707	0.0813528	1.07453	N	ADD	4697	0.956904	0.0929962	0.797462	1.14822	-0.473702	0.635712	.
run4	9	22460977	9:22460977:T:G	T	G	N	G	T	T	458	231	0.0733447	0.0749346	0.0703839	1.01483	N	ADD	4697	0.887976	0.116744	0.706364	1.11628	-1.01771	0.308818	.
run4	9	22461392	9:22461392:A:G	A	G	N	A	G	G	2303	1269	0.380243	0.3768	0.386654	1.02881	N	ADD	4697	0.956068	0.0532217	0.861363	1.06119	-0.844136	0.398593	.
run4	9	22461524	9:22461524:C:T	C	T	N	T	C	C	469	267	0.0783479	0.0767343	0.0813528	1.07715	N	ADD	4697	0.955593	0.0928248	0.796636	1.14627	-0.489349	0.624595	.
run4	9	22461709	9:22461709:G:T	G	T	N	T	G	G	434	206	0.0681286	0.0710079	0.0627666	1.01408	N	ADD	4697	0.948649	0.123708	0.744397	1.20894	-0.426137	0.670008	.
run4	9	22462383	9:22462383:A:G	A	G	N	G	A	A	2473	1342	0.40611	0.404614	0.408897	1.02943	N	ADD	4697	0.975858	0.052288	0.880803	1.08117	-0.467376	0.640231	.
run4	9	22462779	9:22462779:A:T	A	T	N	T	A	A	950	500	0.154354	0.155432	0.152346	1.05235	N	ADD	4697	0.963288	0.0725997	0.835524	1.11059	-0.515199	0.606414	.
run4	9	22462880	9:22462880:G:C	G	C	N	C	G	G	951	500	0.15446	0.155596	0.152346	1.05207	N	ADD	4697	0.966208	0.07259	0.838073	1.11393	-0.473567	0.635809	.
run4	9	22462942	9:22462942:CGT:C	CGT	C	N	C	CGT	CGT	926	492	0.150947	0.151505	0.149909	1.04648	N	ADD	4697	0.945454	0.0735307	0.818561	1.09202	-0.762808	0.445578	.
run4	9	22462965	9:22462965:G:A	G	A	N	A	G	G	929	492	0.151267	0.151996	0.149909	1.04896	N	ADD	4697	0.947825	0.0734576	0.820731	1.0946	-0.72947	0.465714	.
run4	9	22463201	9:22463201:A:G	A	G	N	G	A	A	2484	1346	0.407707	0.406414	0.410116	1.02931	N	ADD	4697	0.980701	0.0521712	0.885377	1.08629	-0.373539	0.708747	.
run4	9	22463905	9:22463905:T:A	T	A	N	A	T	T	955	518	0.156802	0.15625	0.157831	1.04592	N	ADD	4697	0.927473	0.0722014	0.805088	1.06846	-1.0428	0.297041	.
run4	9	22464059	9:22464059:A:AT	A	AT	N	AT	A	A	1930	1013	0.313285	0.315772	0.308653	1.02771	N	ADD	4697	1.0488	0.055272	0.941116	1.16879	0.861955	0.388712	.
run4	9	22464082	9:22464082:AATATATAAAT:A	AATATATAAAT	A	N	A	AATATATAAAT	AATATATAAAT	2354	1218	0.380243	0.385144	0.371115	1.0261	N	ADD	4697	1.00741	0.0533303	0.907424	1.11841	0.138392	0.88993	.
run4	9	22464660	9:22464660:T:C	T	C	N	C	T	T	860	500	0.144773	0.140707	0.152346	1.04394	N	ADD	4697	0.955162	0.0707195	0.831535	1.09717	-0.648677	0.516547	.
run4	9	22464878	9:22464878:C:CAAA	C	CAAA	N	CAAA	C	C	1250	703	0.207899	0.204516	0.214199	1.01162	N	ADD	4697	0.929173	0.0621159	0.822666	1.04947	-1.18263	0.236956	.
run4	9	22464886	9:22464886:A:AAAG	A	AAAG	N	AAAG	A	A	461	258	0.0765382	0.0754254	0.0786106	1.07676	N	ADD	4697	0.983514	0.0940441	0.817956	1.18258	-0.176765	0.859693	.
run4	9	22465218	9:22465218:A:C	A	C	N	C	A	A	466	233	0.0744092	0.0762435	0.0709933	1.01853	N	ADD	4697	0.926544	0.112378	0.743378	1.15484	-0.678898	0.497202	.
run4	9	22466005	9:22466005:C:A	C	A	N	A	C	C	1818	1037	0.303917	0.297448	0.315966	1.05148	N	ADD	4697	0.942569	0.0547593	0.846646	1.04936	-1.08011	0.280092	.
run4	9	22466171	9:22466171:A:G	A	G	N	G	A	A	938	469	0.149776	0.153469	0.142901	1.02614	N	ADD	4697	1.00862	0.0745079	0.871579	1.16721	0.115214	0.908276	.
run4	9	22466245	9:22466245:C:G	C	G	N	G	C	C	906	453	0.144667	0.148233	0.138026	1.02701	N	ADD	4697	1.0041	0.0756467	0.865739	1.16458	0.0541095	0.956848	.
run4	9	22466431	9:22466431:G:T	G	T	N	T	G	G	869	424	0.137641	0.142179	0.12919	1.01258	N	ADD	4697	1.04566	0.078683	0.896223	1.22002	0.567473	0.570393	.
run4	9	22466635	9:22466635:CA:C	CA	C	N	CA	C	C	1986	1065	0.324782	0.324935	0.324497	1.05004	N	ADD	4697	0.988253	0.0547448	0.887706	1.10019	-0.215843	0.82911	.
run4	9	22466791	9:22466791:A:G	A	G	N	G	A	A	869	424	0.137641	0.142179	0.12919	1.01258	N	ADD	4697	1.04566	0.078683	0.896223	1.22002	0.567473	0.570393	.
run4	9	22466831	9:22466831:G:A	G	A	N	A	G	G	2098	1118	0.342346	0.343259	0.340646	1.02601	N	ADD	4697	1.01457	0.0536304	0.913337	1.12702	0.269693	0.787396	.
run4	9	22467275	9:22467275:A:G	A	G	N	G	A	A	857	424	0.136364	0.140216	0.12919	1.03012	N	ADD	4697	1.00262	0.0785123	0.85962	1.16941	0.0333194	0.97342	.
run4	9	22467509	9:22467509:A:T	A	T	N	T	A	A	1145	604	0.186183	0.187336	0.184034	1.05365	N	ADD	4697	1.01371	0.0655264	0.891529	1.15262	0.207736	0.835435	.
run4	9	22467547	9:22467547:A:AT	A	AT	N	AT	A	A	1215	642	0.197679	0.198789	0.195612	1.05565	N	ADD	4697	1.02095	0.0635981	0.901297	1.15648	0.325943	0.744467	.
run4	9	22467696	9:22467696:A:G	A	G	N	G	A	A	1038	507	0.164467	0.16983	0.154479	1.01077	N	ADD	4697	1.04539	0.0731935	0.905678	1.20664	0.606415	0.544239	.
run4	9	22468301	9:22468301:C:T	C	T	N	T	C	C	908	453	0.14488	0.14856	0.138026	1.01273	N	ADD	4697	1.02439	0.0764056	0.881918	1.18988	0.315372	0.752479	.
run4	9	22469159	9:22469159:A:G	A	G	N	G	A	A	1212	648	0.197999	0.198298	0.197441	1.04674	N	ADD	4697	0.998579	0.0635082	0.881707	1.13094	-0.0223926	0.982135	.
run4	9	22469463	9:22469463:C:T	C	T	N	T	C	C	1276	683	0.208537	0.20877	0.208105	1.03965	N	ADD	4697	1.01526	0.0624171	0.898357	1.14738	0.242685	0.808249	.
run4	9	22469598	9:22469598:T:TG	T	TG	N	TG	T	T	1278	679	0.208324	0.209097	0.206886	1.04151	N	ADD	4697	1.03348	0.0624899	0.91435	1.16814	0.527068	0.598146	.
run4	9	22469651	9:22469651:G:T	G	T	N	T	G	G	1214	648	0.198212	0.198626	0.197441	1.04885	N	ADD	4697	0.999499	0.0634196	0.882672	1.13179	-0.00790174	0.993695	.
run4	9	22469860	9:22469860:C:G	C	G	N	G	C	C	780	377	0.123164	0.127618	0.114869	1.01331	N	ADD	4697	1.03455	0.0825392	0.880027	1.21622	0.411574	0.680652	.
run4	9	22470056	9:22470056:T:C	T	C	N	C	T	T	1269	678	0.20726	0.207624	0.206581	1.04436	N	ADD	4697	1.0232	0.062485	0.905264	1.15651	0.367116	0.713532	.
run4	9	22470070	9:22470070:A:G	A	G	N	G	A	A	476	235	0.0756866	0.0778796	0.0716027	1.04593	N	ADD	4697	1.09276	0.0949246	0.907247	1.31621	0.934512	0.35004	.
run4	9	22471418	9:22471418:A:G	A	G	N	G	A	A	459	256	0.0761124	0.0750982	0.0780012	1.07808	N	ADD	4697	0.979829	0.0940032	0.814957	1.17806	-0.216767	0.82839	.
run4	9	22471460	9:22471460:T:C	T	C	N	C	T	T	1203	639	0.196083	0.196826	0.194698	1.05052	N	ADD	4697	1.01053	0.0637492	0.89184	1.14502	0.164365	0.869444	.
run4	9	22471832	9:22471832:T:C	T	C	N	C	T	T	2063	1054	0.331808	0.337533	0.321146	1.01621	N	ADD	4697	1.0468	0.0536953	0.942236	1.16298	0.851877	0.394282	.
run4	9	22472068	9:22472068:C:T	C	T	N	T	C	C	1203	639	0.196083	0.196826	0.194698	1.05052	N	ADD	4697	1.01053	0.0637492	0.89184	1.14502	0.164365	0.869444	.
run4	9	22472208	9:22472208:A:G	A	G	N	G	A	A	780	373	0.122738	0.127618	0.11365	1.0163	N	ADD	4697	1.05285	0.0827339	0.895252	1.2382	0.622542	0.533586	.
run4	9	22472289	9:22472289:G:T	G	T	N	T	G	G	828	393	0.129977	0.135471	0.119744	1.01064	N	ADD	4697	1.07633	0.0801782	0.919807	1.25948	0.917394	0.358936	.
run4	9	22472338	9:22472338:A:T	A	T	N	T	A	A	828	393	0.129977	0.135471	0.119744	1.01064	N	ADD	4697	1.07633	0.0801782	0.919807	1.25948	0.917394	0.358936	.
run4	9	22472508	9:22472508:T:C	T	C	N	C	T	T	1204	639	0.196189	0.19699	0.194698	1.05024	N	ADD	4697	1.01375	0.0637489	0.894683	1.14867	0.214275	0.830333	.
run4	9	22472796	9:22472796:T:C	T	C	N	C	T	T	828	393	0.129977	0.135471	0.119744	1.01064	N	ADD	4697	1.07633	0.0801782	0.919807	1.25948	0.917394	0.358936	.
run4	9	22473189	9:22473189:T:C	T	C	N	C	T	T	1195	638	0.195125	0.195517	0.194394	1.05716	N	ADD	4697	1.00958	0.0637718	0.890957	1.14399	0.14946	0.881191	.
run4	9	22473237	9:22473237:A:T	A	T	N	T	A	A	828	393	0.129977	0.135471	0.119744	1.01064	N	ADD	4697	1.07633	0.0801782	0.919807	1.25948	0.917394	0.358936	.
run4	9	22473715	9:22473715:AT:A	AT	A	N	A	AT	AT	2118	1093	0.341814	0.346531	0.333029	1.02103	N	ADD	4697	1.02043	0.0530951	0.919579	1.13234	0.380917	0.703265	.
run4	9	22473932	9:22473932:T:C	T	C	N	C	T	T	788	386	0.124973	0.128927	0.117611	1.01877	N	ADD	4697	1.02464	0.0812939	0.873722	1.20162	0.299411	0.764626	.
run4	9	22474014	9:22474014:AT:A	AT	A	N	A	AT	AT	887	442	0.141473	0.145124	0.134674	1.01401	N	ADD	4697	1.05101	0.076251	0.90511	1.22043	0.652456	0.514107	.
run4	9	22474120	9:22474120:C:G	C	G	N	C	G	G	2190	1170	0.357675	0.358312	0.35649	1.03161	N	ADD	4697	1.00566	0.0530424	0.906366	1.11584	0.106496	0.915189	.
run4	9	22474190	9:22474190:A:G	A	G	N	G	A	A	1201	641	0.196083	0.196499	0.195308	1.05187	N	ADD	4697	1.00225	0.0637151	0.884589	1.13556	0.0352642	0.971869	.
run4	9	22474460	9:22474460:T:G	T	G	N	G	T	T	1201	641	0.196083	0.196499	0.195308	1.05187	N	ADD	4697	1.00225	0.0637151	0.884589	1.13556	0.0352642	0.971869	.
run4	9	22474884	9:22474884:A:G	A	G	N	G	A	A	1201	641	0.196083	0.196499	0.195308	1.05187	N	ADD	4697	1.00225	0.0637151	0.884589	1.13556	0.0352642	0.971869	.
run4	9	22475058	9:22475058:C:T	C	T	N	T	C	C	951	531	0.15776	0.155596	0.161792	1.01779	N	ADD	4697	0.981374	0.069192	0.856916	1.12391	-0.271725	0.785834	.
run4	9	22475129	9:22475129:C:T	C	T	N	T	C	C	1242	665	0.203002	0.203207	0.20262	1.05058	N	ADD	4697	1.01152	0.0627865	0.894394	1.14398	0.182372	0.855291	.
run4	9	22475581	9:22475581:T:C	T	C	N	C	T	T	787	386	0.124867	0.128763	0.117611	1.01903	N	ADD	4697	1.0239	0.081312	0.873061	1.2008	0.290474	0.771454	.
run4	9	22475833	9:22475833:A:G	A	G	N	G	A	A	1212	644	0.197573	0.198298	0.196222	1.05728	N	ADD	4697	1.02166	0.0634617	0.902171	1.15698	0.337698	0.735591	.
run4	9	22476281	9:22476281:G:A	G	A	N	A	G	G	808	395	0.12806	0.132199	0.120353	1.02283	N	ADD	4697	1.04255	0.0802241	0.890863	1.22007	0.519439	0.603455	.
run4	9	22477034	9:22477034:T:C	T	C	N	T	C	C	2191	1170	0.357782	0.358475	0.35649	1.03127	N	ADD	4697	1.00639	0.0530378	0.907031	1.11664	0.120164	0.904353	.
run4	9	22477134	9:22477134:C:T	C	T	N	C	T	T	2196	1174	0.35874	0.359293	0.357709	1.03103	N	ADD	4697	1.00738	0.0531098	0.907796	1.1179	0.138537	0.889816	.
run4	9	22477220	9:22477220:T:G	T	G	N	G	T	T	459	259	0.0764318	0.0750982	0.0789153	1.08011	N	ADD	4697	0.966401	0.0935626	0.804483	1.16091	-0.365277	0.714905	.
run4	9	22479102	9:22479102:T:C	T	C	N	C	T	T	1285	682	0.209389	0.210242	0.2078	1.04896	N	ADD	4697	1.04131	0.0622548	0.921702	1.17645	0.650292	0.515504	.
run4	9	22481286	9:22481286:C:T	C	T	N	T	C	C	1610	921	0.269427	0.263416	0.280622	1.03898	N	ADD	4697	0.937652	0.0561647	0.839913	1.04676	-1.14621	0.251709	.
run4	9	22482427	9:22482427:C:G	C	G	N	G	C	C	459	258	0.0763253	0.0750982	0.0786106	1.08044	N	ADD	4697	0.982429	0.0938731	0.817328	1.18088	-0.188838	0.85022	.
run4	9	22484016	9:22484016:G:C	G	C	N	C	G	G	1167	621	0.190334	0.190936	0.189214	1.05366	N	ADD	4697	1.00137	0.0644488	0.882543	1.1362	0.0212575	0.98304	.
run4	9	22484702	9:22484702:G:A	G	A	N	A	G	G	457	257	0.076006	0.0747709	0.0783059	1.08751	N	ADD	4697	0.981457	0.0938408	0.816571	1.17964	-0.19945	0.841911	.
run4	9	22484935	9:22484935:A:G	A	G	N	G	A	A	810	392	0.127954	0.132526	0.119439	1.01355	N	ADD	4697	1.06082	0.080845	0.905369	1.24296	0.730293	0.465211	.
run4	9	22484994	9:22484994:T:G	T	G	N	G	T	T	1212	645	0.197679	0.198298	0.196527	1.0543	N	ADD	4697	1.01506	0.063513	0.896251	1.14962	0.235353	0.813935	.
run4	9	22485225	9:22485225:A:G	A	G	N	G	A	A	1190	637	0.194486	0.194699	0.194089	1.05754	N	ADD	4697	1.00206	0.0638917	0.884117	1.13574	0.0322375	0.974283	.
run4	9	22485958	9:22485958:A:C	A	C	N	C	A	A	1194	638	0.195018	0.195353	0.194394	1.05745	N	ADD	4697	1.00442	0.0637953	0.886367	1.1382	0.0691706	0.944854	.
run4	9	22486246	9:22486246:A:C	A	C	N	C	A	A	811	392	0.12806	0.13269	0.119439	1.01329	N	ADD	4697	1.06224	0.0808312	0.906607	1.24459	0.746991	0.455069	.
run4	9	22487177	9:22487177:C:T	C	T	N	T	C	C	1628	923	0.271556	0.266361	0.281231	1.03727	N	ADD	4697	0.955214	0.05615	0.855669	1.06634	-0.816028	0.414484	.
run4	9	22487750	9:22487750:CT:C	CT	C	N	C	CT	CT	805	388	0.126996	0.131708	0.118221	1.01392	N	ADD	4697	1.06363	0.0811302	0.907259	1.24695	0.760316	0.447066	.
run4	9	22487768	9:22487768:C:T	C	T	N	T	C	C	2062	1053	0.331595	0.337369	0.320841	1.01685	N	ADD	4697	1.05488	0.0537492	0.949406	1.17207	0.994019	0.320214	.
run4	9	22487830	9:22487830:A:G	A	G	N	G	A	A	2042	1045	0.328614	0.334097	0.318403	1.01813	N	ADD	4697	1.05141	0.0539139	0.945976	1.16859	0.929831	0.352459	.
run4	9	22487836	9:22487836:C:G	C	G	N	G	C	C	2042	1045	0.328614	0.334097	0.318403	1.01813	N	ADD	4697	1.05141	0.0539139	0.945976	1.16859	0.929831	0.352459	.
run4	9	22488395	9:22488395:A:G	A	G	N	G	A	A	1190	636	0.194379	0.194699	0.193784	1.05646	N	ADD	4697	1.00292	0.0639452	0.884778	1.13683	0.0455326	0.963683	.
run4	9	22488678	9:22488678:G:A	G	A	N	G	A	A	3015	1567	0.487758	0.493292	0.477453	1.04733	N	ADD	4697	1.03194	0.0514388	0.932973	1.1414	0.611206	0.541063	.
run4	9	22490069	9:22490069:C:CT	C	CT	N	CT	C	C	1188	634	0.193954	0.194372	0.193175	1.05081	N	ADD	4697	1.00221	0.0640104	0.884045	1.13618	0.0345432	0.972444	.
run4	9	22490521	9:22490521:G:T	G	T	N	T	G	G	925	522	0.154034	0.151342	0.159049	1.01725	N	ADD	4697	0.961204	0.0698806	0.838172	1.10229	-0.566239	0.571231	.
run4	9	22490743	9:22490743:T:C	T	C	N	C	T	T	2198	1177	0.359272	0.35962	0.358623	1.03119	N	ADD	4697	1.00301	0.0529923	0.904063	1.11279	0.0567356	0.954756	.
run4	9	22490887	9:22490887:T:C	T	C	N	C	T	T	2987	1560	0.484032	0.488711	0.47532	1.0465	N	ADD	4697	1.01691	0.0514076	0.919443	1.12471	0.326209	0.744266	.
run4	9	22490901	9:22490901:G:C	G	C	N	C	G	G	1191	637	0.194592	0.194863	0.194089	1.05725	N	ADD	4697	1.00309	0.0638808	0.885042	1.13688	0.0482797	0.961493	.
run4	9	22491136	9:22491136:A:C	A	C	N	A	C	C	1845	1034	0.306472	0.301865	0.315052	1.0389	N	ADD	4697	0.965927	0.0546607	0.867795	1.07516	-0.63422	0.525937	.
run4	9	22491564	9:22491564:C:T	C	T	N	T	C	C	1130	646	0.189057	0.184882	0.196831	1.01683	N	ADD	4697	0.93852	0.0642461	0.827479	1.06446	-0.987628	0.323335	.
run4	9	22491730	9:22491730:A:G	A	G	N	G	A	A	1249	660	0.203215	0.204352	0.201097	1.05264	N	ADD	4697	1.03152	0.062842	0.911986	1.16673	0.4939	0.621377	.
run4	9	22492478	9:22492478:A:G	A	G	N	G	A	A	1192	637	0.194699	0.195026	0.194089	1.05696	N	ADD	4697	1.00412	0.063866	0.885974	1.13801	0.064316	0.948719	.
run4	9	22492589	9:22492589:C:CT	C	CT	N	C	CT	CT	2329	1217	0.377475	0.381054	0.37081	1.06137	N	ADD	4697	1.08466	0.0516052	0.98032	1.20011	1.5748	0.115302	.
run4	9	22493234	9:22493234:A:G	A	G	N	G	A	A	1192	637	0.194699	0.195026	0.194089	1.05696	N	ADD	4697	1.00412	0.063866	0.885974	1.13801	0.064316	0.948719	.
run4	9	22493284	9:22493284:T:C	T	C	N	C	T	T	2057	1064	0.332233	0.336551	0.324193	1.02068	N	ADD	4697	1.0304	0.0535274	0.92778	1.14438	0.559552	0.575785	.
run4	9	22493300	9:22493300:T:A	T	A	N	A	T	T	2181	1163	0.355972	0.356839	0.354357	1.0314	N	ADD	4697	1.00358	0.0531161	0.904357	1.11369	0.0672919	0.946349	.
run4	9	22493351	9:22493351:G:A	G	A	N	A	G	G	783	379	0.123696	0.128109	0.115478	1.01205	N	ADD	4697	1.0486	0.0821298	0.892693	1.23174	0.577848	0.563366	.
run4	9	22493586	9:22493586:T:C	T	C	N	C	T	T	770	369	0.121248	0.125982	0.112431	1.01389	N	ADD	4697	1.04103	0.0829528	0.884821	1.22483	0.484785	0.627829	.
run4	9	22493723	9:22493723:C:G	C	G	N	G	C	C	2053	1058	0.331169	0.335897	0.322364	1.0191	N	ADD	4697	1.03737	0.0536496	0.933828	1.15239	0.68385	0.49407	.
run4	9	22493742	9:22493742:T:C	T	C	N	C	T	T	1996	1027	0.321801	0.326571	0.312919	1.02204	N	ADD	4697	1.02994	0.054116	0.926294	1.14519	0.545154	0.585648	.
run4	9	22493844	9:22493844:G:C	G	C	N	C	G	G	1189	634	0.19406	0.194535	0.193175	1.05733	N	ADD	4697	1.00811	0.0639634	0.889325	1.14275	0.126225	0.899554	.
run4	9	22493921	9:22493921:A:C	A	C	N	A	C	C	1609	917	0.268895	0.263253	0.279403	1.03291	N	ADD	4697	0.94102	0.0563297	0.842657	1.05086	-1.07921	0.280496	.
run4	9	22494361	9:22494361:G:C	G	C	N	C	G	G	845	409	0.133489	0.138253	0.124619	1.00424	N	ADD	4697	1.07708	0.0790276	0.922527	1.25752	0.939581	0.347432	.
run4	9	22494537	9:22494537:A:T	A	T	N	T	A	A	806	388	0.127102	0.131872	0.118221	1.01558	N	ADD	4697	1.0687	0.0809906	0.911837	1.25255	0.820394	0.411991	.
run4	9	22495005	9:22495005:G:A	G	A	N	A	G	G	806	388	0.127102	0.131872	0.118221	1.01558	N	ADD	4697	1.0687	0.0809906	0.911837	1.25255	0.820394	0.411991	.
run4	9	22495034	9:22495034:G:A	G	A	N	A	G	G	867	418	0.136789	0.141852	0.127361	1.00742	N	ADD	4697	1.09522	0.0780564	0.939849	1.27627	1.16521	0.243935	.
run4	9	22495038	9:22495038:A:G	A	G	N	G	A	A	868	418	0.136896	0.142016	0.127361	1.00716	N	ADD	4697	1.09694	0.0780811	0.94128	1.27833	1.18495	0.236038	.
run4	9	22495146	9:22495146:C:CT	C	CT	N	C	CT	CT	2640	1442	0.434533	0.431937	0.439366	1.03736	N	ADD	4697	0.95882	0.0514926	0.866776	1.06064	-0.816653	0.414127	.
run4	9	22495200	9:22495200:C:T	C	T	N	T	C	C	2182	1164	0.356185	0.357003	0.354662	1.0298	N	ADD	4697	1.00827	0.0532195	0.908401	1.11912	0.154801	0.876978	.
run4	9	22495209	9:22495209:C:G	C	G	N	G	C	C	1137	649	0.190121	0.186027	0.197745	1.0169	N	ADD	4697	0.941747	0.0641268	0.830519	1.06787	-0.93594	0.349304	.
run4	9	22495693	9:22495693:TAGTC:T	TAGTC	T	N	T	TAGTC	TAGTC	825	397	0.130083	0.13498	0.120963	1.01415	N	ADD	4697	1.08153	0.0799761	0.924619	1.26507	0.980001	0.327086	.
run4	9	22496202	9:22496202:G:A	G	A	N	A	G	G	2188	1171	0.357569	0.357984	0.356795	1.03009	N	ADD	4697	0.999985	0.0530825	0.901176	1.10963	-0.000275191	0.99978	.
run4	9	22496525	9:22496525:T:<CN0>	T	<CN0>	N	<CN0>	T	T	2198	1177	0.359272	0.35962	0.358623	1.03119	N	ADD	4697	1.00301	0.0529923	0.904063	1.11279	0.0567356	0.954756	.
run4	9	22497099	9:22497099:A:G	A	G	N	G	A	A	1050	529	0.168086	0.171793	0.161182	1.03395	N	ADD	4697	1.06315	0.0695443	0.927681	1.2184	0.880551	0.378561	.
run4	9	22498469	9:22498469:T:C	T	C	N	C	T	T	2804	1476	0.45561	0.45877	0.449726	1.03433	N	ADD	4697	1.03749	0.0499644	0.940706	1.14423	0.736602	0.461364	.
run4	9	22499261	9:22499261:A:G	A	G	N	G	A	A	2805	1476	0.455716	0.458933	0.449726	1.03394	N	ADD	4697	1.03784	0.04997	0.94101	1.14462	0.743194	0.457364	.
run4	9	22499312	9:22499312:A:G	A	G	N	A	G	G	460	260	0.0766447	0.0752618	0.07922	1.07944	N	ADD	4697	0.963765	0.0933919	0.802557	1.15735	-0.395194	0.692699	.
run4	9	22499822	9:22499822:C:G	C	G	N	G	C	C	2759	1452	0.448265	0.451407	0.442413	1.03545	N	ADD	4697	1.03012	0.0500056	0.933946	1.13619	0.59338	0.552927	.
run4	9	22499958	9:22499958:G:A	G	A	N	A	G	G	2778	1509	0.456355	0.454516	0.459781	1.04703	N	ADD	4697	0.97404	0.0503957	0.882429	1.07516	-0.521928	0.60172	.
run4	9	22500339	9:22500339:A:G	A	G	N	G	A	A	1415	774	0.233021	0.231512	0.235832	1.04522	N	ADD	4697	0.991884	0.0591227	0.883355	1.11375	-0.137837	0.890369	.
run4	9	22500698	9:22500698:A:G	A	G	N	G	A	A	1379	755	0.227166	0.225622	0.230043	1.04683	N	ADD	4697	0.984617	0.0596454	0.875985	1.10672	-0.259918	0.794927	.
run4	9	22500779	9:22500779:G:A	G	A	N	A	G	G	2693	1416	0.437407	0.440609	0.431444	1.03923	N	ADD	4697	1.04143	0.0501824	0.943873	1.14906	0.808893	0.418577	.
run4	9	22501249	9:22501249:T:TG	T	TG	N	T	TG	TG	462	262	0.0770705	0.075589	0.0798294	1.07812	N	ADD	4697	0.973778	0.093637	0.810506	1.16994	-0.283771	0.776586	.
run4	9	22501334	9:22501334:A:G	A	G	N	G	A	A	2666	1399	0.432723	0.436191	0.426264	1.03945	N	ADD	4697	1.04432	0.0502511	0.946369	1.15241	0.863014	0.38813	.
run4	9	22501574	9:22501574:A:G	A	G	N	G	A	A	1425	769	0.233553	0.233148	0.234308	1.039	N	ADD	4697	1.01608	0.0594009	0.904413	1.14154	0.268598	0.788239	.
run4	9	22502680	9:22502680:G:A	G	A	N	A	G	G	1009	511	0.161805	0.165085	0.155698	1.04714	N	ADD	4697	1.02793	0.0703483	0.89554	1.1799	0.391643	0.695322	.
run4	9	22502986	9:22502986:T:G	T	G	N	G	T	T	1022	528	0.164999	0.167212	0.160878	1.04346	N	ADD	4697	1.00838	0.0696372	0.879729	1.15585	0.119841	0.904609	.
run4	9	22503323	9:22503323:G:C	G	C	N	C	G	G	1282	684	0.209283	0.209751	0.20841	1.04924	N	ADD	4697	0.995428	0.0618114	0.881852	1.12363	-0.0741378	0.940901	.
run4	9	22503384	9:22503384:T:C	T	C	N	C	T	T	1282	685	0.209389	0.209751	0.208714	1.05024	N	ADD	4697	0.993871	0.0617471	0.880584	1.12173	-0.0995593	0.920694	.
run4	9	22503809	9:22503809:T:C	T	C	N	C	T	T	1282	685	0.209389	0.209751	0.208714	1.05024	N	ADD	4697	0.993871	0.0617471	0.880584	1.12173	-0.0995593	0.920694	.
run4	9	22504008	9:22504008:A:G	A	G	N	G	A	A	1310	703	0.214286	0.214332	0.214199	1.04719	N	ADD	4697	0.99475	0.0611673	0.882365	1.12145	-0.086056	0.931422	.
run4	9	22504241	9:22504241:C:T	C	T	N	T	C	C	1282	685	0.209389	0.209751	0.208714	1.05024	N	ADD	4697	0.993871	0.0617471	0.880584	1.12173	-0.0995593	0.920694	.
run4	9	22504357	9:22504357:G:A	G	A	N	A	G	G	835	396	0.131041	0.136616	0.120658	1.0156	N	ADD	4697	1.07815	0.0796115	0.922391	1.26022	0.945213	0.34455	.
run4	9	22504465	9:22504465:T:C	T	C	N	T	C	C	462	262	0.0770705	0.075589	0.0798294	1.07812	N	ADD	4697	0.973778	0.093637	0.810506	1.16994	-0.283771	0.776586	.
run4	9	22504512	9:22504512:G:A	G	A	N	A	G	G	362	158	0.0553545	0.0592277	0.0481414	1.05133	N	ADD	4697	1.24672	0.112594	0.99984	1.55457	1.95854	0.0501664	.
run4	9	22504569	9:22504569:T:C	T	C	N	C	T	T	824	400	0.130296	0.134817	0.121877	1.01364	N	ADD	4697	1.04785	0.0798596	0.896029	1.22539	0.585273	0.558364	.
run4	9	22504708	9:22504708:T:C	T	C	N	C	T	T	1205	634	0.195763	0.197153	0.193175	1.04732	N	ADD	4697	1.01127	0.0635627	0.892813	1.14543	0.176242	0.860104	.
run4	9	22504926	9:22504926:G:A	G	A	N	A	G	G	2215	1181	0.361507	0.362402	0.359842	1.03243	N	ADD	4697	1.01257	0.052958	0.912742	1.12332	0.23591	0.813502	.
run4	9	22504927	9:22504927:T:C	T	C	N	C	T	T	810	382	0.12689	0.132526	0.116392	1.01801	N	ADD	4697	1.07855	0.0810669	0.920101	1.26428	0.932759	0.350944	.
run4	9	22505167	9:22505167:C:A	C	A	N	A	C	C	1219	637	0.197573	0.199444	0.194089	1.05191	N	ADD	4697	1.02619	0.0633352	0.906396	1.16182	0.408232	0.683103	.
run4	9	22505193	9:22505193:T:C	T	C	N	C	T	T	811	383	0.127102	0.13269	0.116697	1.01942	N	ADD	4697	1.0758	0.0809558	0.917958	1.26079	0.902553	0.366763	.
run4	9	22506019	9:22506019:T:C	T	C	N	C	T	T	2342	1261	0.383543	0.383181	0.384217	1.02255	N	ADD	4697	1.02041	0.0519217	0.921679	1.12972	0.38916	0.697157	.
run4	9	22506722	9:22506722:T:C	T	C	N	C	T	T	2210	1174	0.36023	0.361584	0.357709	1.03094	N	ADD	4697	1.02129	0.053125	0.920299	1.13336	0.396539	0.691707	.
run4	9	22506990	9:22506990:G:C	G	C	N	C	G	G	1205	634	0.195763	0.197153	0.193175	1.04732	N	ADD	4697	1.01081	0.0635586	0.892415	1.1449	0.169108	0.865711	.
run4	9	22507125	9:22507125:G:A	G	A	N	G	A	A	463	263	0.0772834	0.0757526	0.0801341	1.07746	N	ADD	4697	0.973488	0.0935386	0.81042	1.16937	-0.287262	0.773912	.
run4	9	22507130	9:22507130:T:C	T	C	N	T	C	C	1712	976	0.28614	0.280105	0.29738	1.04005	N	ADD	4697	0.929441	0.0555307	0.833593	1.03631	-1.31768	0.187611	.
run4	9	22507198	9:22507198:T:C	T	C	N	C	T	T	2341	1261	0.383436	0.383017	0.384217	1.0229	N	ADD	4697	1.02005	0.0519194	0.921357	1.12932	0.38238	0.702179	.
run4	9	22507265	9:22507265:G:A	G	A	N	A	G	G	1236	702	0.206302	0.202225	0.213894	1.01963	N	ADD	4697	0.93806	0.0619664	0.830778	1.0592	-1.03187	0.302135	.
run4	9	22507379	9:22507379:G:A	G	A	N	A	G	G	1203	630	0.195125	0.196826	0.191956	1.04768	N	ADD	4697	1.01734	0.0636568	0.898013	1.15253	0.270109	0.787077	.
run4	9	22507505	9:22507505:A:G	A	G	N	G	A	A	2341	1261	0.383436	0.383017	0.384217	1.0229	N	ADD	4697	1.02005	0.0519194	0.921357	1.12932	0.38238	0.702179	.
run4	9	22507698	9:22507698:T:C	T	C	N	C	T	T	2342	1261	0.383543	0.383181	0.384217	1.02255	N	ADD	4697	1.02041	0.0519217	0.921679	1.12972	0.38916	0.697157	.
run4	9	22507829	9:22507829:G:A	G	A	N	A	G	G	804	378	0.125825	0.131545	0.115174	1.01672	N	ADD	4697	1.0796	0.0815821	0.920068	1.26679	0.938818	0.347824	.
run4	9	22507925	9:22507925:C:A	C	A	N	A	C	C	2341	1261	0.383436	0.383017	0.384217	1.0229	N	ADD	4697	1.02005	0.0519194	0.921357	1.12932	0.38238	0.702179	.
run4	9	22507925	9:22507925:C:T	C	T	N	T	C	C	831	398	0.130828	0.135962	0.121268	1.01986	N	ADD	4697	1.05846	0.079268	0.906156	1.23637	0.716793	0.473502	.
run4	9	22508100	9:22508100:T:C	T	C	N	C	T	T	2341	1261	0.383436	0.383017	0.384217	1.0229	N	ADD	4697	1.02005	0.0519194	0.921357	1.12932	0.38238	0.702179	.
run4	9	22508364	9:22508364:A:G	A	G	N	A	G	G	463	263	0.0772834	0.0757526	0.0801341	1.07746	N	ADD	4697	0.973488	0.0935386	0.81042	1.16937	-0.287262	0.773912	.
run4	9	22508382	9:22508382:C:T	C	T	N	T	C	C	1218	693	0.203428	0.19928	0.211152	1.0179	N	ADD	4697	0.929534	0.0623262	0.822646	1.05031	-1.17242	0.241029	.
run4	9	22508807	9:22508807:C:T	C	T	N	T	C	C	1218	693	0.203428	0.19928	0.211152	1.0179	N	ADD	4697	0.929534	0.0623262	0.822646	1.05031	-1.17242	0.241029	.
run4	9	22509012	9:22509012:G:A	G	A	N	A	G	G	2330	1245	0.380562	0.381217	0.379342	1.02415	N	ADD	4697	1.03118	0.0520511	0.93117	1.14193	0.589896	0.55526	.
run4	9	22509069	9:22509069:G:T	G	T	N	T	G	G	2341	1261	0.383436	0.383017	0.384217	1.0229	N	ADD	4697	1.02005	0.0519194	0.921357	1.12932	0.38238	0.702179	.
run4	9	22509658	9:22509658:A:C	A	C	N	C	A	A	2341	1261	0.383436	0.383017	0.384217	1.0229	N	ADD	4697	1.02005	0.0519194	0.921357	1.12932	0.38238	0.702179	.
run4	9	22509911	9:22509911:C:A	C	A	N	A	C	C	809	381	0.126677	0.132363	0.116088	1.0166	N	ADD	4697	1.07861	0.0813224	0.91969	1.26498	0.930505	0.35211	.
run4	9	22510189	9:22510189:TA:TAA	TA	TAA	N	TAA	TA	TA	2018	1016	0.322972	0.33017	0.309567	1.03413	N	ADD	4697	1.04803	0.0539938	0.942784	1.16501	0.868763	0.384977	.
run4	9	22510396	9:22510396:C:T	C	T	N	T	C	C	2210	1174	0.36023	0.361584	0.357709	1.03094	N	ADD	4697	1.02129	0.053125	0.920299	1.13336	0.396539	0.691707	.
run4	9	22510754	9:22510754:A:G	A	G	N	A	G	G	1707	973	0.285288	0.279287	0.296466	1.04251	N	ADD	4697	0.929803	0.0554605	0.834032	1.03657	-1.31233	0.18941	.
run4	9	22511197	9:22511197:ATTATTTAT:A	ATTATTTAT	A	N	A	ATTATTTAT	ATTATTTAT	2215	1183	0.36172	0.362402	0.360451	1.02991	N	ADD	4697	1.00992	0.0529751	0.910321	1.12042	0.186341	0.852178	.
run4	9	22511371	9:22511371:G:A	G	A	N	A	G	G	1076	577	0.175963	0.176047	0.175807	1.04635	N	ADD	4697	0.997969	0.0665599	0.875914	1.13703	-0.0305414	0.975635	.
run4	9	22511448	9:22511448:C:T	C	T	N	T	C	C	2369	1280	0.388439	0.387598	0.390006	1.02356	N	ADD	4697	1.01928	0.0516495	0.921146	1.12786	0.369702	0.711604	.
run4	9	22511962	9:22511962:A:C	A	C	N	C	A	A	2342	1264	0.383862	0.383181	0.385131	1.02331	N	ADD	4697	1.01673	0.0518924	0.918403	1.12558	0.319661	0.749225	.
run4	9	22512262	9:22512262:C:T	C	T	N	T	C	C	1235	700	0.205983	0.202062	0.213285	1.01785	N	ADD	4697	0.942601	0.0620233	0.834706	1.06444	-0.95307	0.340555	.
run4	9	22513120	9:22513120:T:A	T	A	N	A	T	T	2342	1261	0.383543	0.383181	0.384217	1.02255	N	ADD	4697	1.02041	0.0519217	0.921679	1.12972	0.38916	0.697157	.
run4	9	22513202	9:22513202:C:T	C	T	N	T	C	C	2286	1237	0.375027	0.374018	0.376904	1.0267	N	ADD	4697	0.996316	0.0522021	0.89942	1.10365	-0.070706	0.943632	.
run4	9	22513285	9:22513285:A:G	A	G	N	G	A	A	2286	1237	0.375027	0.374018	0.376904	1.0267	N	ADD	4697	0.996316	0.0522021	0.89942	1.10365	-0.070706	0.943632	.
run4	9	22513319	9:22513319:G:A	G	A	N	A	G	G	2342	1261	0.383543	0.383181	0.384217	1.02255	N	ADD	4697	1.02041	0.0519217	0.921679	1.12972	0.38916	0.697157	.
run4	9	22513555	9:22513555:GA:G	GA	G	N	G	GA	GA	2342	1261	0.383543	0.383181	0.384217	1.02255	N	ADD	4697	1.02041	0.0519217	0.921679	1.12972	0.38916	0.697157	.
run4	9	22513603	9:22513603:A:G	A	G	N	G	A	A	810	382	0.12689	0.132526	0.116392	1.01801	N	ADD	4697	1.07584	0.0812103	0.917536	1.26147	0.900201	0.368013	.
run4	9	22513682	9:22513682:A:G	A	G	N	G	A	A	2386	1289	0.391207	0.39038	0.392748	1.02249	N	ADD	4697	1.02584	0.0515747	0.927214	1.13496	0.494691	0.620818	.
run4	9	22513841	9:22513841:T:C	T	C	N	C	T	T	2343	1261	0.383649	0.383344	0.384217	1.02311	N	ADD	4697	1.0212	0.0518955	0.922442	1.13054	0.404321	0.685977	.
run4	9	22513910	9:22513910:C:CA	C	CA	N	CA	C	C	2343	1261	0.383649	0.383344	0.384217	1.02311	N	ADD	4697	1.0212	0.0518955	0.922442	1.13054	0.404321	0.685977	.
run4	9	22513927	9:22513927:T:C	T	C	N	C	T	T	2343	1261	0.383649	0.383344	0.384217	1.02311	N	ADD	4697	1.0212	0.0518955	0.922442	1.13054	0.404321	0.685977	.
run4	9	22513988	9:22513988:C:G	C	G	N	G	C	C	1187	625	0.192889	0.194208	0.190433	1.0482	N	ADD	4697	1.00099	0.0639633	0.883046	1.13468	0.0154437	0.987678	.
run4	9	22514356	9:22514356:G:A	G	A	N	A	G	G	2343	1261	0.383649	0.383344	0.384217	1.02311	N	ADD	4697	1.0212	0.0518955	0.922442	1.13054	0.404321	0.685977	.
run4	9	22514381	9:22514381:T:G	T	G	N	G	T	T	2343	1261	0.383649	0.383344	0.384217	1.02311	N	ADD	4697	1.0212	0.0518955	0.922442	1.13054	0.404321	0.685977	.
run4	9	22514458	9:22514458:T:G	T	G	N	G	T	T	2340	1260	0.383223	0.382853	0.383912	1.0236	N	ADD	4697	1.01972	0.0519033	0.921084	1.12891	0.376169	0.706791	.
run4	9	22514459	9:22514459:G:A	G	A	N	A	G	G	2340	1260	0.383223	0.382853	0.383912	1.0236	N	ADD	4697	1.01972	0.0519033	0.921084	1.12891	0.376169	0.706791	.
run4	9	22514877	9:22514877:A:G	A	G	N	G	A	A	2343	1261	0.383649	0.383344	0.384217	1.02311	N	ADD	4697	1.0212	0.0518955	0.922442	1.13054	0.404321	0.685977	.
run4	9	22514962	9:22514962:A:G	A	G	N	G	A	A	1222	642	0.198425	0.199935	0.195612	1.0523	N	ADD	4697	1.02437	0.06313	0.905153	1.1593	0.381453	0.702867	.
run4	9	22514989	9:22514989:G:T	G	T	N	T	G	G	2343	1261	0.383649	0.383344	0.384217	1.02311	N	ADD	4697	1.0212	0.0518955	0.922442	1.13054	0.404321	0.685977	.
run4	9	22515366	9:22515366:A:G	A	G	N	G	A	A	1222	642	0.198425	0.199935	0.195612	1.0523	N	ADD	4697	1.02437	0.06313	0.905153	1.1593	0.381453	0.702867	.
run4	9	22515502	9:22515502:A:G	A	G	N	G	A	A	1223	643	0.198637	0.200098	0.195917	1.05172	N	ADD	4697	1.02438	0.063114	0.905187	1.15927	0.381657	0.702716	.
run4	9	22515738	9:22515738:G:C	G	C	N	C	G	G	2346	1266	0.384501	0.383835	0.38574	1.02212	N	ADD	4697	1.01701	0.0518625	0.918717	1.12583	0.325313	0.744944	.
run4	9	22515957	9:22515957:T:C	T	C	N	C	T	T	812	383	0.127209	0.132853	0.116697	1.01724	N	ADD	4697	1.06947	0.0811009	0.912299	1.25373	0.828188	0.407564	.
run4	9	22516421	9:22516421:C:T	C	T	N	T	C	C	1213	691	0.202683	0.198462	0.210542	1.01719	N	ADD	4697	0.929125	0.0624147	0.822142	1.05003	-1.1778	0.238875	.
run4	9	22516963	9:22516963:A:G	A	G	N	G	A	A	810	382	0.12689	0.132526	0.116392	1.01609	N	ADD	4697	1.07181	0.0812144	0.914086	1.25674	0.853871	0.393176	.
run4	9	22517033	9:22517033:C:A	C	A	N	A	C	C	2283	1229	0.373856	0.373527	0.374467	1.02593	N	ADD	4697	1.00571	0.0523113	0.907709	1.1143	0.108908	0.913275	.
run4	9	22517146	9:22517146:C:A	C	A	N	A	C	C	1212	691	0.202576	0.198298	0.210542	1.01746	N	ADD	4697	0.928939	0.0623995	0.822001	1.04979	-1.1813	0.237484	.
run4	9	22517147	9:22517147:A:G	A	G	N	G	A	A	2342	1262	0.383649	0.383181	0.384522	1.02221	N	ADD	4697	1.01845	0.0519112	0.919926	1.12753	0.352183	0.724701	.
run4	9	22517761	9:22517761:C:G	C	G	N	G	C	C	2211	1172	0.360123	0.361747	0.357099	1.02758	N	ADD	4697	1.02442	0.0532672	0.922866	1.13716	0.453007	0.650544	.
run4	9	22518182	9:22518182:G:A	G	A	N	A	G	G	2344	1262	0.383862	0.383508	0.384522	1.02151	N	ADD	4697	1.02125	0.0519283	0.922422	1.13066	0.404878	0.685567	.
run4	9	22518195	9:22518195:T:G	T	G	N	G	T	T	1222	641	0.198318	0.199935	0.195308	1.05124	N	ADD	4697	1.02807	0.063204	0.908289	1.16365	0.438024	0.661369	.
run4	9	22518310	9:22518310:C:G	C	G	N	G	C	C	810	383	0.126996	0.132526	0.116697	1.01584	N	ADD	4697	1.068	0.0811588	0.91094	1.25215	0.810634	0.417576	.
run4	9	22519143	9:22519143:G:A	G	A	N	A	G	G	1208	632	0.19587	0.197644	0.192566	1.04569	N	ADD	4697	1.01899	0.0636135	0.899547	1.1543	0.295789	0.767391	.
run4	9	22519473	9:22519473:G:A	G	A	N	G	A	A	464	262	0.0772834	0.0759162	0.0798294	1.07746	N	ADD	4697	0.980413	0.0934783	0.816282	1.17755	-0.21161	0.832411	.
run4	9	22519474	9:22519474:T:C	T	C	N	C	T	T	2026	1025	0.324782	0.331479	0.31231	1.02674	N	ADD	4697	1.04074	0.0539959	0.936229	1.15692	0.739593	0.459547	.
run4	9	22520468	9:22520468:C:A	C	A	N	C	A	A	1672	895	0.27326	0.27356	0.2727	1.05818	N	ADD	4697	1.00589	0.05598	0.90136	1.12253	0.104837	0.916505	.
run4	9	22520710	9:22520710:C:T	C	T	N	T	C	C	1188	622	0.192676	0.194372	0.189519	1.04739	N	ADD	4697	1.01164	0.0640386	0.892309	1.14692	0.180685	0.856615	.
run4	9	22520806	9:22520806:TG:T	TG	T	N	T	TG	TG	1189	622	0.192783	0.194535	0.189519	1.04711	N	ADD	4697	1.01268	0.0640304	0.893239	1.14808	0.196726	0.844042	.
run4	9	22520857	9:22520857:G:T	G	T	N	T	G	G	2220	1182	0.362146	0.36322	0.360146	1.02948	N	ADD	4697	1.01558	0.0529962	0.915385	1.12674	0.291719	0.770502	.
run4	9	22520897	9:22520897:G:T	G	T	N	T	G	G	318	186	0.0536513	0.0520288	0.0566728	1.02717	N	ADD	4697	0.933269	0.109047	0.753678	1.15565	-0.633323	0.526523	.
run4	9	22521090	9:22521090:A:G	A	G	N	G	A	A	854	404	0.133915	0.139725	0.123096	1.02344	N	ADD	4697	1.0843	0.0788928	0.928957	1.26562	1.02587	0.304952	.
run4	9	22521094	9:22521094:A:G	A	G	N	A	G	G	1653	884	0.270066	0.270452	0.269348	1.0577	N	ADD	4697	1.002	0.0562136	0.897467	1.11871	0.0355309	0.971656	.
run4	9	22521265	9:22521265:C:G	C	G	N	C	G	G	2654	1392	0.4307	0.434228	0.424132	1.0336	N	ADD	4697	1.03559	0.0517469	0.935707	1.14613	0.675763	0.499191	.
run4	9	22521520	9:22521520:G:T	G	T	N	G	T	T	1800	980	0.295934	0.294503	0.298598	1.0446	N	ADD	4697	1.01053	0.0555915	0.906209	1.12685	0.188385	0.850575	.
run4	9	22522738	9:22522738:A:G	A	G	N	G	A	A	811	383	0.127102	0.13269	0.116697	1.01558	N	ADD	4697	1.06981	0.0811879	0.912427	1.25433	0.831135	0.405897	.
run4	9	22522810	9:22522810:G:A	G	A	N	A	G	G	1326	706	0.216308	0.21695	0.215113	1.02541	N	ADD	4697	1.0375	0.0617503	0.919232	1.17098	0.596143	0.55108	.
run4	9	22523533	9:22523533:G:A	G	A	N	A	G	G	2192	1133	0.353949	0.358639	0.345216	1.021	N	ADD	4697	1.04115	0.0530326	0.938362	1.15519	0.760331	0.447057	.
run4	9	22523805	9:22523805:T:G	T	G	N	G	T	T	1205	632	0.19555	0.197153	0.192566	1.04789	N	ADD	4697	1.02332	0.0635841	0.903422	1.15914	0.362621	0.716888	.
run4	9	22523963	9:22523963:CT:C	CT	C	N	C	CT	CT	316	179	0.0526932	0.0517016	0.0545399	1.02968	N	ADD	4697	0.934787	0.111291	0.751591	1.16263	-0.605953	0.544546	.
run4	9	22524417	9:22524417:G:C	G	C	N	C	G	G	840	406	0.132638	0.137435	0.123705	1.02659	N	ADD	4697	1.04376	0.0789609	0.89411	1.21847	0.542469	0.587496	.
run4	9	22524925	9:22524925:T:C	T	C	N	C	T	T	811	383	0.127102	0.13269	0.116697	1.01558	N	ADD	4697	1.06981	0.0811879	0.912427	1.25433	0.831135	0.405897	.
run4	9	22525279	9:22525279:T:C	T	C	N	C	T	T	811	383	0.127102	0.13269	0.116697	1.01558	N	ADD	4697	1.06981	0.0811879	0.912427	1.25433	0.831135	0.405897	.
run4	9	22525505	9:22525505:A:G	A	G	N	G	A	A	1234	704	0.206302	0.201898	0.214503	1.01963	N	ADD	4697	0.936027	0.0619242	0.829046	1.05681	-1.0676	0.285699	.
run4	9	22525699	9:22525699:G:A	G	A	N	G	A	A	466	262	0.0774963	0.0762435	0.0798294	1.07979	N	ADD	4697	0.988089	0.0933227	0.822924	1.1864	-0.128398	0.897834	.
run4	9	22526708	9:22526708:A:G	A	G	N	G	A	A	1322	714	0.216734	0.216296	0.21755	1.03683	N	ADD	4697	1.00779	0.0611663	0.893933	1.13615	0.126857	0.899054	.
run4	9	22526803	9:22526803:T:C	T	C	N	C	T	T	810	383	0.126996	0.132526	0.116697	1.01584	N	ADD	4697	1.068	0.0811588	0.91094	1.25215	0.810634	0.417576	.
run4	9	22526995	9:22526995:T:C	T	C	N	C	T	T	1322	714	0.216734	0.216296	0.21755	1.03683	N	ADD	4697	1.00779	0.0611663	0.893933	1.13615	0.126857	0.899054	.
run4	9	22527117	9:22527117:C:G	C	G	N	C	G	G	465	262	0.0773898	0.0760798	0.0798294	1.08012	N	ADD	4697	0.986428	0.0933341	0.821522	1.18444	-0.146411	0.883597	.
run4	9	22527627	9:22527627:T:G	T	G	N	G	T	T	1219	663	0.200341	0.199444	0.202011	1.02589	N	ADD	4697	1.01024	0.063012	0.892873	1.14304	0.161715	0.87153	.
run4	9	22527698	9:22527698:A:C	A	C	N	A	C	C	465	261	0.0772834	0.0760798	0.0795247	1.07746	N	ADD	4697	0.990571	0.0935799	0.824576	1.18998	-0.101233	0.919366	.
run4	9	22527750	9:22527750:A:C	A	C	N	C	A	A	2412	1289	0.393975	0.394634	0.392748	1.03206	N	ADD	4697	1.01206	0.0517962	0.914357	1.1202	0.231377	0.817022	.
run4	9	22528039	9:22528039:T:C	T	C	N	C	T	T	1367	697	0.219715	0.223658	0.212371	1.0326	N	ADD	4697	1.07103	0.0601001	0.952015	1.20492	1.14175	0.253558	.
run4	9	22528041	9:22528041:T:G	T	G	N	G	T	T	1048	559	0.171067	0.171466	0.170323	1.03235	N	ADD	4697	1.0277	0.0670398	0.901163	1.17201	0.407609	0.683561	.
run4	9	22529137	9:22529137:A:G	A	G	N	G	A	A	525	305	0.0883543	0.0858966	0.0929311	1.08018	N	ADD	4697	0.95861	0.0887941	0.80549	1.14084	-0.476057	0.634034	.
run4	9	22529329	9:22529329:C:T	C	T	N	T	C	C	1054	552	0.17096	0.172448	0.16819	1.03563	N	ADD	4697	1.04849	0.0671558	0.919185	1.19599	0.705157	0.480712	.
run4	9	22529380	9:22529380:T:C	T	C	N	C	T	T	1054	552	0.17096	0.172448	0.16819	1.03563	N	ADD	4697	1.04849	0.0671558	0.919185	1.19599	0.705157	0.480712	.
run4	9	22529933	9:22529933:T:G	T	G	N	T	G	G	1019	555	0.167554	0.166721	0.169104	1.01394	N	ADD	4697	1.02518	0.0682785	0.896771	1.17198	0.364216	0.715697	.
run4	9	22530835	9:22530835:C:G	C	G	N	G	C	C	342	156	0.0530126	0.0559555	0.047532	1.05004	N	ADD	4697	1.18003	0.114299	0.943194	1.47633	1.44829	0.147535	.
run4	9	22531026	9:22531026:A:G	A	G	N	G	A	A	1086	570	0.176283	0.177683	0.173675	1.04404	N	ADD	4697	1.0398	0.0659777	0.913667	1.18334	0.591484	0.554196	.
run4	9	22531190	9:22531190:G:A	G	A	N	G	A	A	2458	1318	0.401959	0.40216	0.401584	1.03375	N	ADD	4697	1.01392	0.0512416	0.91704	1.12104	0.269841	0.787283	.
run4	9	22531680	9:22531680:C:A	C	A	N	A	C	C	491	281	0.0821801	0.0803338	0.0856185	1.06853	N	ADD	4697	0.959603	0.0915797	0.801934	1.14827	-0.450267	0.652518	.
run4	9	22531773	9:22531773:C:G	C	G	N	G	C	C	514	298	0.0864382	0.0840969	0.0907983	1.06176	N	ADD	4697	0.959128	0.0902477	0.803633	1.14471	-0.462404	0.643791	.
run4	9	22531948	9:22531948:A:C	A	C	N	C	A	A	1038	546	0.168618	0.16983	0.166362	1.03562	N	ADD	4697	1.02831	0.0673686	0.901116	1.17346	0.414417	0.678569	.
run4	9	22532107	9:22532107:A:T	A	T	N	T	A	A	1035	544	0.168086	0.169339	0.165753	1.03547	N	ADD	4697	1.02736	0.0674733	0.900093	1.17261	0.399982	0.68917	.
run4	9	22532145	9:22532145:C:T	C	T	N	T	C	C	817	385	0.127954	0.133671	0.117307	1.01927	N	ADD	4697	1.06978	0.0806183	0.91342	1.2529	0.836656	0.402786	.
run4	9	22532249	9:22532249:T:C	T	C	N	C	T	T	519	264	0.0833511	0.0849149	0.0804388	1.01496	N	ADD	4697	1.12523	0.0919129	0.939738	1.34735	1.28374	0.199234	.
run4	9	22533180	9:22533180:C:G	C	G	N	G	C	C	1071	561	0.173728	0.175229	0.170932	1.04188	N	ADD	4697	1.02938	0.0662906	0.903957	1.1722	0.436766	0.662281	.
run4	9	22533619	9:22533619:G:C	G	C	N	C	G	G	480	282	0.0811156	0.078534	0.0859232	1.06882	N	ADD	4697	0.954412	0.0919713	0.796984	1.14294	-0.507335	0.61192	.
run4	9	22533727	9:22533727:GGT:G	GGT	G	N	G	GGT	GGT	941	510	0.15446	0.153959	0.155393	1.04228	N	ADD	4697	0.969391	0.0689272	0.846892	1.10961	-0.451019	0.651976	.
run4	9	22534184	9:22534184:G:A	G	A	N	A	G	G	2328	1243	0.380136	0.38089	0.378732	1.03909	N	ADD	4697	1.00451	0.0522926	0.90666	1.11293	0.0861315	0.931362	.
run4	9	22534381	9:22534381:A:G	A	G	N	G	A	A	2328	1243	0.380136	0.38089	0.378732	1.03909	N	ADD	4697	1.00451	0.0522926	0.90666	1.11293	0.0861315	0.931362	.
run4	9	22535511	9:22535511:T:C	T	C	N	T	C	C	1416	732	0.228657	0.231675	0.223035	1.04397	N	ADD	4697	1.0462	0.0635564	0.923671	1.18499	0.710695	0.477273	.
run4	9	22535878	9:22535878:C:A	C	A	N	A	C	C	804	366	0.124548	0.131545	0.111517	1.0198	N	ADD	4697	1.10785	0.0820288	0.943316	1.30108	1.24859	0.211817	.
run4	9	22536219	9:22536219:C:G	C	G	N	G	C	C	385	243	0.0668512	0.0629908	0.0740402	1.02392	N	ADD	4697	0.859556	0.0983467	0.708861	1.04229	-1.53884	0.123844	.
run4	9	22536836	9:22536836:A:G	A	G	N	G	A	A	1144	599	0.185544	0.187173	0.182511	1.0455	N	ADD	4697	1.01274	0.0647038	0.892119	1.14967	0.195689	0.844854	.
run4	9	22537255	9:22537255:A:G	A	G	N	G	A	A	848	395	0.132319	0.138743	0.120353	1.01996	N	ADD	4697	1.06671	0.0793116	0.913142	1.24612	0.814303	0.415471	.
run4	9	22537563	9:22537563:T:C	T	C	N	C	T	T	1178	615	0.190867	0.192736	0.187386	1.04534	N	ADD	4697	1.03766	0.0641222	0.915114	1.17662	0.576563	0.564235	.
run4	9	22538333	9:22538333:G:C	G	C	N	C	G	G	460	266	0.0772834	0.0752618	0.0810481	1.08343	N	ADD	4697	0.980716	0.0931705	0.817027	1.1772	-0.209001	0.834448	.
run4	9	22538439	9:22538439:C:T	C	T	N	T	C	C	482	278	0.0809027	0.0788613	0.0847044	1.07804	N	ADD	4697	1.00239	0.0919208	0.837135	1.20028	0.0260159	0.979245	.
run4	9	22539019	9:22539019:C:A	C	A	N	A	C	C	477	274	0.0799446	0.0780432	0.0834857	1.0752	N	ADD	4697	0.998664	0.0923854	0.833261	1.1969	-0.0144662	0.988458	.
run4	9	22539219	9:22539219:CTG:C	CTG	C	N	C	CTG	CTG	812	367	0.125506	0.132853	0.111822	1.01749	N	ADD	4697	1.11174	0.0816771	0.947279	1.30474	1.29685	0.194684	.
run4	9	22540083	9:22540083:T:C	T	C	N	C	T	T	1179	620	0.191505	0.192899	0.188909	1.04502	N	ADD	4697	1.03303	0.0640101	0.911227	1.17111	0.507638	0.611708	.
run4	9	22540580	9:22540580:T:C	T	C	N	C	T	T	2366	1275	0.387588	0.387107	0.388483	1.0452	N	ADD	4697	0.987789	0.0517568	0.892501	1.09325	-0.237378	0.812363	.
run4	9	22540745	9:22540745:C:T	C	T	N	C	T	T	2642	1381	0.428252	0.432264	0.42078	1.02919	N	ADD	4697	1.04424	0.0522452	0.942607	1.15684	0.828653	0.407301	.
run4	9	22540937	9:22540937:T:C	T	C	N	C	T	T	1178	620	0.191399	0.192736	0.188909	1.0453	N	ADD	4697	1.03198	0.0640168	0.910287	1.16993	0.491672	0.622951	.
run4	9	22541093	9:22541093:G:A	G	A	N	A	G	G	1127	645	0.188631	0.184391	0.196527	1.02347	N	ADD	4697	0.936227	0.0638999	0.826018	1.06114	-1.03126	0.302418	.
run4	9	22541137	9:22541137:T:C	T	C	N	C	T	T	429	235	0.0706834	0.0701898	0.0716027	1.06979	N	ADD	4697	1.02205	0.0976251	0.844061	1.23757	0.223416	0.823212	.
run4	9	22541383	9:22541383:A:G	A	G	N	G	A	A	789	352	0.121461	0.12909	0.107252	1.00939	N	ADD	4697	1.1837	0.0814436	1.00906	1.38857	2.0707	0.0383864	.
run4	9	22541990	9:22541990:AT:A	AT	A	N	A	AT	AT	452	262	0.076006	0.0739529	0.0798294	1.07841	N	ADD	4697	0.972605	0.0938863	0.809134	1.1691	-0.295864	0.767334	.
run4	9	22542184	9:22542184:G:A	G	A	N	A	G	G	1859	1029	0.30743	0.304156	0.313528	1.04707	N	ADD	4697	0.965627	0.0553172	0.866409	1.07621	-0.632319	0.527179	.
run4	9	22542285	9:22542285:A:G	A	G	N	A	G	G	1990	1104	0.329359	0.325589	0.33638	1.06408	N	ADD	4697	0.946426	0.0536346	0.851987	1.05133	-1.02663	0.304597	.
run4	9	22543147	9:22543147:T:A	T	A	N	A	T	T	2264	1147	0.363104	0.370419	0.349482	1.02829	N	ADD	4697	1.08932	0.0526015	0.982609	1.20762	1.62644	0.103857	.
run4	9	22543267	9:22543267:T:C	T	C	N	C	T	T	481	278	0.0807963	0.0786976	0.0847044	1.07837	N	ADD	4697	1.00253	0.091893	0.837296	1.20038	0.0275195	0.978045	.
run4	9	22543279	9:22543279:G:A	G	A	N	A	G	G	427	235	0.0704705	0.0698626	0.0716027	1.07045	N	ADD	4697	1.0202	0.0976868	0.842432	1.23548	0.204741	0.837775	.
run4	9	22543626	9:22543626:G:A	G	A	N	A	G	G	1401	765	0.230573	0.229221	0.23309	1.02675	N	ADD	4697	0.933126	0.0594321	0.830522	1.0484	-1.16462	0.244175	.
run4	9	22544004	9:22544004:C:T	C	T	N	T	C	C	886	498	0.147328	0.144961	0.151737	1.0255	N	ADD	4697	0.982326	0.0708799	0.854914	1.12873	-0.251582	0.801364	.
run4	9	22544459	9:22544459:G:A	G	A	N	A	G	G	1030	564	0.169683	0.168521	0.171846	1.04498	N	ADD	4697	0.928789	0.0672565	0.814082	1.05966	-1.09839	0.272035	.
run4	9	22544607	9:22544607:A:G	A	G	N	G	A	A	1030	564	0.169683	0.168521	0.171846	1.04498	N	ADD	4697	0.928789	0.0672565	0.814082	1.05966	-1.09839	0.272035	.
run4	9	22545159	9:22545159:A:G	A	G	N	G	A	A	1063	594	0.176389	0.17392	0.180987	1.04376	N	ADD	4697	0.915335	0.0657256	0.8047	1.04118	-1.34598	0.178308	.
run4	9	22545280	9:22545280:C:T	C	T	N	T	C	C	1030	564	0.169683	0.168521	0.171846	1.04498	N	ADD	4697	0.928789	0.0672565	0.814082	1.05966	-1.09839	0.272035	.
run4	9	22545798	9:22545798:G:A	G	A	N	A	G	G	2475	1346	0.406749	0.404941	0.410116	1.05374	N	ADD	4697	0.963815	0.05188	0.87063	1.06698	-0.710397	0.477458	.
run4	9	22546355	9:22546355:AC:A	AC	A	N	A	AC	AC	2981	1659	0.493932	0.487729	0.505484	1.04521	N	ADD	4697	0.902349	0.0500106	0.818098	0.995276	-2.05464	0.0399139	.
run4	9	22547359	9:22547359:C:A	C	A	N	C	A	A	2617	1366	0.423994	0.428174	0.41621	1.0511	N	ADD	4697	1.09277	0.0503825	0.990018	1.20619	1.76084	0.0782655	.
run4	9	22547508	9:22547508:C:T	C	T	N	T	C	C	2982	1660	0.494145	0.487893	0.505789	1.04777	N	ADD	4697	0.902646	0.0499658	0.818439	0.995517	-2.04989	0.0403748	.
run4	9	22547789	9:22547789:A:G	A	G	N	G	A	A	3006	1578	0.487971	0.491819	0.480804	1.03883	N	ADD	4697	1.09397	0.0495825	0.992663	1.20562	1.81144	0.0700734	.
run4	9	22547860	9:22547860:G:C	G	C	N	C	G	G	427	235	0.0704705	0.0698626	0.0716027	1.07045	N	ADD	4697	1.01473	0.0976546	0.837963	1.22877	0.14969	0.881009	.
run4	9	22547918	9:22547918:T:A	T	A	N	T	A	A	1331	724	0.218757	0.217768	0.220597	1.03516	N	ADD	4697	0.962947	0.0605853	0.85513	1.08436	-0.623197	0.533155	.
run4	9	22548495	9:22548495:T:C	T	C	N	C	T	T	1224	646	0.199063	0.200262	0.196831	1.04123	N	ADD	4697	0.978321	0.0627489	0.865106	1.10635	-0.349287	0.726874	.
run4	9	22549385	9:22549385:A:G	A	G	N	G	A	A	1750	967	0.289227	0.286322	0.294637	1.04773	N	ADD	4697	0.962931	0.0567885	0.861503	1.0763	-0.665159	0.505949	.
run4	9	22549522	9:22549522:GT:G	GT	G	N	GT	G	G	344	195	0.057377	0.0562827	0.059415	1.01786	N	ADD	4697	1.02126	0.107886	0.826619	1.26174	0.195025	0.845374	.
run4	9	22549702	9:22549702:T:C	T	C	N	C	T	T	1430	693	0.225995	0.233966	0.211152	1.01473	N	ADD	4697	1.14609	0.0611233	1.01669	1.29195	2.23083	0.0256924	.
run4	9	22549886	9:22549886:A:G	A	G	N	G	A	A	534	268	0.0853736	0.0873691	0.0816575	1.04026	N	ADD	4697	1.0545	0.0899195	0.884107	1.25772	0.590107	0.555119	.
run4	9	22551240	9:22551240:G:A	G	A	N	A	G	G	1568	864	0.258889	0.256545	0.263254	1.0213	N	ADD	4697	0.932344	0.057813	0.832465	1.04421	-1.21172	0.225619	.
run4	9	22551275	9:22551275:CT:C	CT	C	N	C	CT	CT	2188	1101	0.350117	0.357984	0.335466	1.0339	N	ADD	4697	1.14497	0.0531681	1.03166	1.27073	2.54627	0.010888	.
run4	9	22551276	9:22551276:T:C	T	C	N	C	T	T	583	294	0.0933575	0.0953861	0.0895795	1.03537	N	ADD	4697	1.10392	0.0868023	0.931219	1.30865	1.13901	0.254699	.
run4	9	22551391	9:22551391:A:T	A	T	N	T	A	A	485	238	0.076964	0.0793521	0.0725168	1.04848	N	ADD	4697	1.09167	0.0943134	0.907425	1.31332	0.929942	0.352401	.
run4	9	22551732	9:22551732:G:C	G	C	N	C	G	G	2183	1103	0.349798	0.357166	0.336076	1.03115	N	ADD	4697	1.14135	0.0532025	1.02833	1.26679	2.48508	0.0129524	.
run4	9	22551790	9:22551790:G:A	G	A	N	A	G	G	439	249	0.0732382	0.0718259	0.0758684	1.0684	N	ADD	4697	0.986388	0.0958917	0.817381	1.19034	-0.142928	0.886347	.
run4	9	22552052	9:22552052:G:C	G	C	N	C	G	G	772	422	0.127102	0.126309	0.12858	1.06164	N	ADD	4697	1.0427	0.0750169	0.900128	1.20785	0.557366	0.577277	.
run4	9	22552593	9:22552593:T:A	T	A	N	A	T	T	978	548	0.162444	0.160013	0.166971	1.03295	N	ADD	4697	0.908451	0.0685931	0.794173	1.03917	-1.39977	0.161582	.
run4	9	22552659	9:22552659:T:C	T	C	N	T	C	C	526	265	0.0842027	0.0860602	0.0807434	1.04058	N	ADD	4697	1.07725	0.090622	0.901942	1.28663	0.821115	0.411581	.
run4	9	22552734	9:22552734:A:AT	A	AT	N	A	AT	AT	1981	1012	0.318608	0.324116	0.308349	1.03943	N	ADD	4697	1.09648	0.0548071	0.984798	1.22082	1.68045	0.0928689	.
run4	9	22553139	9:22553139:C:T	C	T	N	T	C	C	439	247	0.0730253	0.0718259	0.075259	1.06904	N	ADD	4697	0.997967	0.0961283	0.826593	1.20487	-0.0211675	0.983112	.
run4	9	22553607	9:22553607:A:C	A	C	N	C	A	A	1754	975	0.290505	0.286976	0.297075	1.04814	N	ADD	4697	0.955543	0.0566812	0.855073	1.06782	-0.802296	0.422381	.
run4	9	22553767	9:22553767:G:A	G	A	N	A	G	G	1386	666	0.218437	0.226767	0.202925	1.00983	N	ADD	4697	1.15588	0.0621906	1.02323	1.30572	2.32929	0.0198439	.
run4	9	22554286	9:22554286:G:A	G	A	N	A	G	G	2164	1094	0.346817	0.354058	0.333333	1.03011	N	ADD	4697	1.13271	0.0533334	1.02028	1.25752	2.33647	0.0194667	.
run4	9	22554514	9:22554514:C:T	C	T	N	T	C	C	2164	1094	0.346817	0.354058	0.333333	1.03011	N	ADD	4697	1.13271	0.0533334	1.02028	1.25752	2.33647	0.0194667	.
run4	9	22554582	9:22554582:C:G	C	G	N	G	C	C	2164	1094	0.346817	0.354058	0.333333	1.03011	N	ADD	4697	1.13271	0.0533334	1.02028	1.25752	2.33647	0.0194667	.
run4	9	22555026	9:22555026:C:A	C	A	N	A	C	C	2164	1094	0.346817	0.354058	0.333333	1.03011	N	ADD	4697	1.13271	0.0533334	1.02028	1.25752	2.33647	0.0194667	.
run4	9	22555606	9:22555606:A:T	A	T	N	T	A	A	2108	1075	0.338833	0.344895	0.327544	1.03967	N	ADD	4697	1.11564	0.053329	1.00492	1.23856	2.05196	0.0401739	.
run4	9	22556391	9:22556391:G:A	G	A	N	A	G	G	2108	1075	0.338833	0.344895	0.327544	1.03967	N	ADD	4697	1.11564	0.053329	1.00492	1.23856	2.05196	0.0401739	.
run4	9	22556447	9:22556447:C:G	C	G	N	G	C	C	2109	1076	0.339046	0.345059	0.327849	1.03997	N	ADD	4697	1.11298	0.053314	1.00255	1.23558	2.00781	0.0446636	.
run4	9	22557527	9:22557527:T:C	T	C	N	C	T	T	2492	1304	0.404088	0.407723	0.397319	1.03894	N	ADD	4697	1.07595	0.0510921	0.973422	1.18927	1.43272	0.151937	.
run4	9	22558287	9:22558287:C:G	C	G	N	C	G	G	2247	1169	0.363636	0.367637	0.356185	1.03764	N	ADD	4697	1.09881	0.0520222	0.9923	1.21676	1.81137	0.0700835	.
run4	9	22558421	9:22558421:G:A	G	A	N	A	G	G	2108	1075	0.338833	0.344895	0.327544	1.03967	N	ADD	4697	1.11564	0.053329	1.00492	1.23856	2.05196	0.0401739	.
run4	9	22558979	9:22558979:G:A	G	A	N	A	G	G	2108	1075	0.338833	0.344895	0.327544	1.03967	N	ADD	4697	1.11564	0.053329	1.00492	1.23856	2.05196	0.0401739	.
run4	9	22560398	9:22560398:G:A	G	A	N	A	G	G	1029	561	0.169257	0.168357	0.170932	1.03852	N	ADD	4697	0.929405	0.0675316	0.814183	1.06093	-1.08409	0.278326	.
run4	9	22560524	9:22560524:T:A	T	A	N	A	T	T	1567	829	0.255056	0.256381	0.25259	1.03971	N	ADD	4697	0.973025	0.0569638	0.870234	1.08796	-0.480055	0.631189	.
run4	9	22560837	9:22560837:G:A	G	A	N	A	G	G	2106	1076	0.338727	0.344568	0.327849	1.04	N	ADD	4697	1.11269	0.0533106	1.00229	1.23524	2.00295	0.0451827	.
run4	9	22561945	9:22561945:T:G	T	G	N	G	T	T	1642	894	0.26996	0.268652	0.272395	1.02667	N	ADD	4697	0.964434	0.0569919	0.862504	1.07841	-0.63542	0.525154	.
run4	9	22562121	9:22562121:A:G	A	G	N	G	A	A	2106	1076	0.338727	0.344568	0.327849	1.04	N	ADD	4697	1.11269	0.0533106	1.00229	1.23524	2.00295	0.0451827	.
run4	9	22562153	9:22562153:C:A	C	A	N	A	C	C	531	264	0.0846285	0.0868783	0.0804388	1.04221	N	ADD	4697	1.06471	0.0902723	0.892055	1.27078	0.694602	0.487305	.
run4	9	22562842	9:22562842:A:T	A	T	N	T	A	A	2112	1063	0.337982	0.34555	0.323888	1.0423	N	ADD	4697	1.14432	0.0532263	1.03096	1.27015	2.53285	0.011314	.
run4	9	22562846	9:22562846:T:A	T	A	N	A	T	T	517	309	0.0879285	0.0845877	0.0941499	1.04961	N	ADD	4697	0.930842	0.0888579	0.78206	1.10793	-0.80652	0.419943	.
run4	9	22562994	9:22562994:C:G	C	G	N	G	C	C	2107	1077	0.33894	0.344732	0.328154	1.0403	N	ADD	4697	1.11004	0.0532956	0.999939	1.23226	1.95881	0.0501345	.
run4	9	22563116	9:22563116:T:C	T	C	N	C	T	T	1622	888	0.267192	0.26538	0.270567	1.01922	N	ADD	4697	0.980931	0.0572116	0.876879	1.09733	-0.336525	0.736475	.
run4	9	22563855	9:22563855:T:TATA	T	TATA	N	T	TATA	TATA	608	353	0.102299	0.0994764	0.107556	1.06224	N	ADD	4697	1.01602	0.085637	0.859025	1.2017	0.185529	0.852814	.
run4	9	22563870	9:22563870:TATATATA:T	TATATATA	T	N	T	TATATATA	TATATATA	2096	1087	0.338833	0.342932	0.3312	1.04633	N	ADD	4697	1.06899	0.0531978	0.963148	1.18647	1.25414	0.209791	.
run4	9	22563952	9:22563952:G:GTA	G	GTA	N	GTA	G	G	1030	555	0.168725	0.168521	0.169104	1.03838	N	ADD	4697	0.936718	0.0674927	0.820652	1.0692	-0.968597	0.332746	.
run4	9	22564668	9:22564668:T:G	T	G	N	G	T	T	2228	1163	0.360975	0.364529	0.354357	1.0415	N	ADD	4697	1.08284	0.0519982	0.977916	1.19901	1.5305	0.125893	.
run4	9	22565072	9:22565072:T:C	T	C	N	C	T	T	2109	1079	0.339366	0.345059	0.328763	1.03993	N	ADD	4697	1.10622	0.0532967	0.996491	1.22802	1.89401	0.058223	.
run4	9	22565344	9:22565344:A:G	A	G	N	G	A	A	2109	1078	0.339259	0.345059	0.328458	1.04121	N	ADD	4697	1.10859	0.053275	0.99867	1.2306	1.93499	0.052992	.
run4	9	22565750	9:22565750:T:A	T	A	N	A	T	T	2109	1078	0.339259	0.345059	0.328458	1.04121	N	ADD	4697	1.10859	0.053275	0.99867	1.2306	1.93499	0.052992	.
run4	9	22566105	9:22566105:G:T	G	T	N	T	G	G	2109	1078	0.339259	0.345059	0.328458	1.04121	N	ADD	4697	1.10859	0.053275	0.99867	1.2306	1.93499	0.052992	.
run4	9	22566344	9:22566344:G:A	G	A	N	A	G	G	440	249	0.0733447	0.0719895	0.0758684	1.06808	N	ADD	4697	0.991432	0.0957655	0.821764	1.19613	-0.089855	0.928402	.
run4	9	22566808	9:22566808:T:C	T	C	N	C	T	T	2147	1101	0.345753	0.351276	0.335466	1.03717	N	ADD	4697	1.10625	0.0529784	0.997148	1.2273	1.90606	0.0566426	.
run4	9	22567118	9:22567118:C:G	C	G	N	G	C	C	1030	559	0.169151	0.168521	0.170323	1.03728	N	ADD	4697	0.933139	0.0676436	0.817274	1.06543	-1.02303	0.306294	.
run4	9	22567174	9:22567174:A:G	A	G	N	A	G	G	1567	854	0.257718	0.256381	0.260207	1.01784	N	ADD	4697	0.985124	0.0579271	0.879394	1.10357	-0.258727	0.795846	.
run4	9	22568133	9:22568133:C:T	C	T	N	T	C	C	1573	859	0.258889	0.257363	0.261731	1.01797	N	ADD	4697	0.976417	0.0578937	0.871678	1.09374	-0.41223	0.680171	.
run4	9	22568189	9:22568189:G:A	G	A	N	A	G	G	2105	1080	0.339046	0.344404	0.329068	1.04377	N	ADD	4697	1.10145	0.0531824	0.99242	1.22246	1.81689	0.0692341	.
run4	9	22568208	9:22568208:TG:T	TG	T	N	T	TG	TG	2066	1045	0.331169	0.338024	0.318403	1.04216	N	ADD	4697	1.12169	0.0537119	1.00961	1.24621	2.13796	0.0325203	.
run4	9	22568456	9:22568456:G:T	G	T	N	T	G	G	441	249	0.0734511	0.0721531	0.0758684	1.06776	N	ADD	4697	0.992924	0.095735	0.82305	1.19786	-0.0741719	0.940874	.
run4	9	22568578	9:22568578:C:T	C	T	N	T	C	C	1545	844	0.254311	0.252781	0.25716	1.01934	N	ADD	4697	0.974345	0.0582245	0.869264	1.09213	-0.446377	0.655325	.
run4	9	22568579	9:22568579:C:T	C	T	N	T	C	C	2109	1079	0.339366	0.345059	0.328763	1.04088	N	ADD	4697	1.10723	0.0532826	0.997429	1.22911	1.91166	0.05592	.
run4	9	22568606	9:22568606:C:T	C	T	N	T	C	C	441	249	0.0734511	0.0721531	0.0758684	1.06776	N	ADD	4697	0.992924	0.095735	0.82305	1.19786	-0.0741719	0.940874	.
run4	9	22568641	9:22568641:A:G	A	G	N	G	A	A	2100	1070	0.337449	0.343586	0.326021	1.04299	N	ADD	4697	1.11589	0.0533022	1.0052	1.23878	2.05723	0.0396639	.
run4	9	22569090	9:22569090:T:G	T	G	N	G	T	T	537	268	0.085693	0.0878599	0.0816575	1.03942	N	ADD	4697	1.06168	0.0898185	0.890308	1.26604	0.666383	0.505166	.
run4	9	22569299	9:22569299:G:A	G	A	N	A	G	G	2045	1105	0.33532	0.334588	0.336685	1.03904	N	ADD	4697	0.976442	0.0525189	0.880932	1.08231	-0.453932	0.649878	.
run4	9	22569324	9:22569324:G:GTTTGAT	G	GTTTGAT	N	GTTTGAT	G	G	2044	1104	0.335108	0.334424	0.33638	1.03874	N	ADD	4697	0.977224	0.052527	0.881623	1.08319	-0.438623	0.660935	.
run4	9	22569829	9:22569829:C:T	C	T	N	T	C	C	2109	1078	0.339259	0.345059	0.328458	1.04121	N	ADD	4697	1.10859	0.053275	0.99867	1.2306	1.93499	0.052992	.
run4	9	22569840	9:22569840:A:G	A	G	N	G	A	A	442	249	0.0735576	0.0723168	0.0758684	1.06744	N	ADD	4697	0.993757	0.0957049	0.823789	1.19879	-0.0654392	0.947824	.
run4	9	22570111	9:22570111:C:T	C	T	N	T	C	C	2109	1078	0.339259	0.345059	0.328458	1.04121	N	ADD	4697	1.10859	0.053275	0.99867	1.2306	1.93499	0.052992	.
run4	9	22570216	9:22570216:C:T	C	T	N	T	C	C	2106	1077	0.338833	0.344568	0.328154	1.04062	N	ADD	4697	1.10673	0.0533132	0.996921	1.22863	1.90213	0.0571541	.
run4	9	22570414	9:22570414:G:A	G	A	N	A	G	G	980	517	0.159357	0.16034	0.157526	1.05836	N	ADD	4697	1.03485	0.0698562	0.902436	1.1867	0.490416	0.623839	.
run4	9	22570483	9:22570483:T:C	T	C	N	C	T	T	1567	829	0.255056	0.256381	0.25259	1.03971	N	ADD	4697	0.974156	0.0569601	0.871252	1.08921	-0.459687	0.645741	.
run4	9	22570483	9:22570483:T:G	T	G	N	T	G	G	2388	1330	0.395785	0.390707	0.405241	1.04651	N	ADD	4697	0.929667	0.0511426	0.840998	1.02769	-1.42599	0.153872	.
run4	9	22570484	9:22570484:G:A	G	A	N	A	G	G	519	261	0.0830317	0.0849149	0.0795247	1.04088	N	ADD	4697	1.05196	0.0910933	0.879959	1.25759	0.556129	0.578123	.
run4	9	22570795	9:22570795:G:T	G	T	N	T	G	G	2109	1078	0.339259	0.345059	0.328458	1.04121	N	ADD	4697	1.10859	0.053275	0.99867	1.2306	1.93499	0.052992	.
run4	9	22570892	9:22570892:C:T	C	T	N	C	T	T	2338	1285	0.385672	0.382526	0.39153	1.03986	N	ADD	4697	0.94671	0.0512001	0.856318	1.04664	-1.06958	0.284807	.
run4	9	22570961	9:22570961:A:C	A	C	N	C	A	A	422	239	0.0703641	0.0690445	0.0728215	1.06752	N	ADD	4697	0.978159	0.0973711	0.808215	1.18384	-0.226797	0.820581	.
run4	9	22571468	9:22571468:G:A	G	A	N	A	G	G	2109	1078	0.339259	0.345059	0.328458	1.04121	N	ADD	4697	1.10859	0.053275	0.99867	1.2306	1.93499	0.052992	.
run4	9	22571788	9:22571788:G:A	G	A	N	A	G	G	2109	1078	0.339259	0.345059	0.328458	1.04121	N	ADD	4697	1.10859	0.053275	0.99867	1.2306	1.93499	0.052992	.
run4	9	22571949	9:22571949:A:G	A	G	N	G	A	A	1582	859	0.259847	0.258835	0.261731	1.0253	N	ADD	4697	0.965232	0.0577973	0.861855	1.08101	-0.612262	0.540364	.
run4	9	22571980	9:22571980:T:C	T	C	N	C	T	T	1582	859	0.259847	0.258835	0.261731	1.0253	N	ADD	4697	0.965232	0.0577973	0.861855	1.08101	-0.612262	0.540364	.
run4	9	22571989	9:22571989:CTT:C	CTT	C	N	C	CTT	CTT	447	252	0.0744092	0.0731348	0.0767824	1.06799	N	ADD	4697	0.991594	0.0952491	0.82273	1.19512	-0.0886299	0.929376	.
run4	9	22572105	9:22572105:C:T	C	T	N	T	C	C	2109	1078	0.339259	0.345059	0.328458	1.04121	N	ADD	4697	1.10859	0.053275	0.99867	1.2306	1.93499	0.052992	.
run4	9	22572853	9:22572853:A:C	A	C	N	C	A	A	1562	825	0.254098	0.255563	0.251371	1.03789	N	ADD	4697	0.974171	0.0571355	0.870966	1.0896	-0.458015	0.646942	.
run4	9	22573192	9:22573192:G:A	G	A	N	G	A	A	1926	1081	0.320098	0.315118	0.329372	1.00267	N	ADD	4697	0.921233	0.0546477	0.827662	1.02538	-1.5013	0.133278	.
run4	9	22573788	9:22573788:G:A	G	A	N	A	G	G	478	263	0.0788801	0.0782068	0.0801341	1.05208	N	ADD	4697	1.03035	0.0940037	0.856976	1.2388	0.318053	0.750444	.
run4	9	22574429	9:22574429:C:G	C	G	N	G	C	C	1551	838	0.254311	0.253763	0.255332	1.01934	N	ADD	4697	0.973014	0.05839	0.867795	1.09099	-0.468526	0.639408	.
run4	9	22574798	9:22574798:A:G	A	G	N	G	A	A	1550	838	0.254205	0.253599	0.255332	1.01963	N	ADD	4697	0.972391	0.0583866	0.867246	1.09028	-0.479521	0.631568	.
run4	9	22574961	9:22574961:G:C	G	C	N	C	G	G	1550	838	0.254205	0.253599	0.255332	1.01963	N	ADD	4697	0.972391	0.0583866	0.867246	1.09028	-0.479521	0.631568	.
run4	9	22576216	9:22576216:A:C	A	C	N	C	A	A	1045	549	0.169683	0.170975	0.167276	1.02986	N	ADD	4697	0.993628	0.0677134	0.870134	1.13465	-0.094402	0.92479	.
run4	9	22576256	9:22576256:A:G	A	G	N	G	A	A	499	254	0.0801575	0.0816427	0.0773918	1.03413	N	ADD	4697	0.99969	0.092164	0.834479	1.19761	-0.00336289	0.997317	.
run4	9	22576731	9:22576731:C:A	C	A	N	A	C	C	1552	838	0.254418	0.253927	0.255332	1.01905	N	ADD	4697	0.974398	0.0583841	0.86904	1.09253	-0.444224	0.656881	.
run4	9	22576908	9:22576908:C:T	C	T	N	T	C	C	500	254	0.080264	0.0818063	0.0773918	1.03386	N	ADD	4697	1.00103	0.092157	0.835607	1.1992	0.0111553	0.9911	.
run4	9	22576954	9:22576954:G:A	G	A	N	A	G	G	481	265	0.0794124	0.0786976	0.0807434	1.05061	N	ADD	4697	1.02887	0.0937833	0.856112	1.23648	0.303446	0.76155	.
run4	9	22577061	9:22577061:C:T	C	T	N	T	C	C	1010	553	0.166383	0.165249	0.168495	1.03373	N	ADD	4697	0.930076	0.0680468	0.813948	1.06277	-1.06528	0.286748	.
run4	9	22577686	9:22577686:TGTTCTCATTTATAA:T	TGTTCTCATTTATAA	T	N	T	TGTTCTCATTTATAA	TGTTCTCATTTATAA	1520	811	0.248137	0.248691	0.247105	1.03172	N	ADD	4697	0.948412	0.0577557	0.846906	1.06208	-0.917077	0.359102	.
run4	9	22577829	9:22577829:C:G	C	G	N	G	C	C	1517	811	0.247818	0.2482	0.247105	1.0326	N	ADD	4697	0.946571	0.0577514	0.845269	1.06001	-0.950794	0.341709	.
run4	9	22578622	9:22578622:A:G	A	G	N	G	A	A	1579	851	0.258676	0.258344	0.259293	1.01855	N	ADD	4697	0.979768	0.0580579	0.874388	1.09785	-0.352054	0.724798	.
run4	9	22578929	9:22578929:C:T	C	T	N	T	C	C	1551	838	0.254311	0.253763	0.255332	1.01934	N	ADD	4697	0.973774	0.0583806	0.86849	1.09182	-0.455217	0.648953	.
run4	9	22578933	9:22578933:C:T	C	T	N	T	C	C	1010	553	0.166383	0.165249	0.168495	1.03373	N	ADD	4697	0.930076	0.0680468	0.813948	1.06277	-1.06528	0.286748	.
run4	9	22579020	9:22579020:C:T	C	T	N	T	C	C	481	265	0.0794124	0.0786976	0.0807434	1.05061	N	ADD	4697	1.02887	0.0937833	0.856112	1.23648	0.303446	0.76155	.
run4	9	22579395	9:22579395:G:A	G	A	N	A	G	G	498	254	0.0800511	0.0814791	0.0773918	1.03441	N	ADD	4697	0.998091	0.0921976	0.833089	1.19577	-0.0207296	0.983461	.
run4	9	22580378	9:22580378:G:A	G	A	N	A	G	G	498	254	0.0800511	0.0814791	0.0773918	1.03441	N	ADD	4697	0.998091	0.0921976	0.833089	1.19577	-0.0207296	0.983461	.
run4	9	22581260	9:22581260:C:A	C	A	N	A	C	C	1518	811	0.247924	0.248364	0.247105	1.0323	N	ADD	4697	0.947379	0.0577487	0.845996	1.06091	-0.936049	0.349248	.
run4	9	22582938	9:22582938:C:G	C	G	N	G	C	C	1578	851	0.258569	0.258181	0.259293	1.01884	N	ADD	4697	0.979148	0.0580542	0.873841	1.09715	-0.362985	0.716616	.
run4	9	22582974	9:22582974:G:A	G	A	N	A	G	G	590	315	0.0963381	0.0965314	0.0959781	1.02545	N	ADD	4697	1.00192	0.0870214	0.844814	1.18825	0.022062	0.982398	.
run4	9	22583181	9:22583181:T:C	T	C	N	C	T	T	1518	811	0.247924	0.248364	0.247105	1.0323	N	ADD	4697	0.947379	0.0577487	0.845996	1.06091	-0.936049	0.349248	.
run4	9	22583225	9:22583225:A:G	A	G	N	G	A	A	1579	851	0.258676	0.258344	0.259293	1.01855	N	ADD	4697	0.979768	0.0580579	0.874388	1.09785	-0.352054	0.724798	.
run4	9	22583561	9:22583561:A:G	A	G	N	G	A	A	2238	1170	0.362785	0.366165	0.35649	1.04772	N	ADD	4697	1.06067	0.0523584	0.957218	1.17529	1.12487	0.260642	.
run4	9	22583915	9:22583915:G:T	G	T	N	T	G	G	1575	849	0.258037	0.25769	0.258684	1.01919	N	ADD	4697	0.979039	0.0580885	0.873685	1.0971	-0.364689	0.715343	.
run4	9	22584192	9:22584192:AGTTTT:A	AGTTTT	A	N	A	AGTTTT	AGTTTT	496	254	0.0798382	0.0811518	0.0773918	1.03495	N	ADD	4697	0.995298	0.0922566	0.830661	1.19256	-0.0510894	0.959254	.
run4	9	22584500	9:22584500:AT:A	AT	A	N	A	AT	AT	1017	561	0.16798	0.166394	0.170932	1.0327	N	ADD	4697	0.924857	0.0677008	0.80993	1.05609	-1.15384	0.248567	.
run4	9	22584584	9:22584584:A:G	A	G	N	G	A	A	2238	1170	0.362785	0.366165	0.35649	1.04772	N	ADD	4697	1.06067	0.0523584	0.957218	1.17529	1.12487	0.260642	.
run4	9	22587975	9:22587975:A:G	A	G	N	G	A	A	1047	582	0.173409	0.171302	0.177331	1.03232	N	ADD	4697	0.924275	0.0666453	0.811097	1.05325	-1.18156	0.23738	.
run4	9	22589171	9:22589171:G:A	G	A	N	A	G	G	2117	1086	0.340962	0.346368	0.330896	1.04069	N	ADD	4697	1.10647	0.0532091	0.996892	1.22809	1.90146	0.0572419	.
run4	9	22591196	9:22591196:A:C	A	C	N	C	A	A	2105	1127	0.344049	0.344404	0.343388	1.01983	N	ADD	4697	0.98691	0.0526965	0.890066	1.09429	-0.250042	0.802555	.
run4	9	22591315	9:22591315:T:C	T	C	N	C	T	T	1010	555	0.166596	0.165249	0.169104	1.03318	N	ADD	4697	0.929052	0.0680213	0.813093	1.06155	-1.08188	0.279308	.
run4	9	22592179	9:22592179:A:G	A	G	N	G	A	A	1594	864	0.261656	0.260798	0.263254	1.0181	N	ADD	4697	0.978828	0.0578769	0.873859	1.09641	-0.369735	0.71158	.
run4	9	22592295	9:22592295:A:G	A	G	N	G	A	A	2253	1177	0.365127	0.368619	0.358623	1.04942	N	ADD	4697	1.06324	0.0522361	0.959772	1.17786	1.17393	0.240423	.
run4	9	22592589	9:22592589:T:C	T	C	N	C	T	T	2106	1142	0.345753	0.344568	0.347959	1.03153	N	ADD	4697	0.966081	0.0523515	0.871871	1.07047	-0.659143	0.509804	.
run4	9	22593375	9:22593375:T:C	T	C	N	C	T	T	1030	535	0.166596	0.168521	0.16301	1.03165	N	ADD	4697	1.03495	0.0691192	0.903829	1.1851	0.497061	0.619146	.
run4	9	22594607	9:22594607:G:T	G	T	N	T	G	G	2892	1536	0.471365	0.473168	0.468007	1.02341	N	ADD	4697	1.0288	0.0506729	0.931533	1.13622	0.560328	0.575256	.
run4	9	22594967	9:22594967:T:G	T	G	N	G	T	T	1239	649	0.200979	0.202716	0.197745	1.02158	N	ADD	4697	1.08474	0.0632569	0.958259	1.22792	1.28594	0.198465	.
run4	9	22595332	9:22595332:A:G	A	G	N	G	A	A	608	325	0.0993187	0.0994764	0.099025	1.02301	N	ADD	4697	0.947773	0.0831361	0.805265	1.1155	-0.645208	0.518793	.
run4	9	22595482	9:22595482:T:C	T	C	N	C	T	T	617	328	0.100596	0.100949	0.0999391	1.01993	N	ADD	4697	0.953564	0.0828736	0.810602	1.12174	-0.57375	0.566137	.
run4	9	22595653	9:22595653:A:T	A	T	N	T	A	A	617	328	0.100596	0.100949	0.0999391	1.01993	N	ADD	4697	0.953564	0.0828736	0.810602	1.12174	-0.57375	0.566137	.
run4	9	22595657	9:22595657:A:T	A	T	N	T	A	A	617	328	0.100596	0.100949	0.0999391	1.01993	N	ADD	4697	0.953564	0.0828736	0.810602	1.12174	-0.57375	0.566137	.
run4	9	22595668	9:22595668:T:C	T	C	N	C	T	T	1419	760	0.231957	0.232166	0.231566	1.03619	N	ADD	4697	0.957065	0.0595097	0.8517	1.07546	-0.737429	0.460861	.
run4	9	22596163	9:22596163:A:T	A	T	N	T	A	A	1241	668	0.203215	0.203043	0.203534	1.03291	N	ADD	4697	0.945441	0.0630778	0.835492	1.06986	-0.889437	0.373768	.
run4	9	22596571	9:22596571:C:T	C	T	N	T	C	C	2886	1539	0.471045	0.472186	0.468921	1.02547	N	ADD	4697	1.02844	0.0505876	0.931366	1.13564	0.55443	0.579285	.
run4	9	22596791	9:22596791:G:A	G	A	N	A	G	G	1901	996	0.308388	0.311027	0.303473	1.04821	N	ADD	4697	1.00906	0.0537694	0.908129	1.1212	0.167693	0.866825	.
run4	9	22596808	9:22596808:T:C	T	C	N	C	T	T	2900	1544	0.473068	0.474476	0.470445	1.02378	N	ADD	4697	1.02555	0.0506111	0.928703	1.1325	0.498507	0.618127	.
run4	9	22596867	9:22596867:T:C	T	C	N	C	T	T	1399	744	0.228124	0.228894	0.226691	1.03696	N	ADD	4697	0.964731	0.0599319	0.857812	1.08498	-0.599118	0.549094	.
run4	9	22597351	9:22597351:T:A	T	A	N	A	T	T	2881	1536	0.470194	0.471368	0.468007	1.02271	N	ADD	4697	1.02711	0.0506446	0.930055	1.1343	0.528199	0.597361	.
run4	9	22598496	9:22598496:GA:G	GA	G	N	GA	G	G	1630	882	0.267405	0.266688	0.268739	1.00885	N	ADD	4697	0.999538	0.0570002	0.893883	1.11768	-0.00810324	0.993535	.
run4	9	22598741	9:22598741:A:G	A	G	N	A	G	G	1792	964	0.293379	0.293194	0.293723	1.01307	N	ADD	4697	1.00448	0.0553576	0.9012	1.1196	0.0807624	0.935631	.
run4	9	22598914	9:22598914:G:A	G	A	N	G	A	A	1626	877	0.266447	0.266034	0.267215	1.00495	N	ADD	4697	1.00076	0.0571748	0.894671	1.11943	0.0133232	0.98937	.
run4	9	22598995	9:22598995:G:T	G	T	N	G	T	T	736	414	0.122419	0.120419	0.126143	1.01508	N	ADD	4697	0.926565	0.0767264	0.797198	1.07693	-0.994067	0.32019	.
run4	9	22599131	9:22599131:A:G	A	G	N	A	G	G	736	414	0.122419	0.120419	0.126143	1.01508	N	ADD	4697	0.926565	0.0767264	0.797198	1.07693	-0.994067	0.32019	.
run4	9	22599232	9:22599232:A:G	A	G	N	A	G	G	736	414	0.122419	0.120419	0.126143	1.01508	N	ADD	4697	0.926565	0.0767264	0.797198	1.07693	-0.994067	0.32019	.
run4	9	22599344	9:22599344:C:A	C	A	N	C	A	A	862	501	0.145093	0.141034	0.152651	1.02767	N	ADD	4697	0.872298	0.0707566	0.759341	1.00206	-1.9309	0.0534957	.
run4	9	22599367	9:22599367:T:C	T	C	N	T	C	C	736	414	0.122419	0.120419	0.126143	1.01508	N	ADD	4697	0.926565	0.0767264	0.797198	1.07693	-0.994067	0.32019	.
run4	9	22599456	9:22599456:G:A	G	A	N	G	A	A	862	502	0.145199	0.141034	0.152956	1.0274	N	ADD	4697	0.871038	0.0707327	0.75828	1.00056	-1.95199	0.0509392	.
run4	9	22599837	9:22599837:A:G	A	G	N	A	G	G	1951	1047	0.31914	0.319208	0.319013	1.01921	N	ADD	4697	1.02449	0.0546194	0.920481	1.14025	0.442937	0.657811	.
run4	9	22600148	9:22600148:G:A	G	A	N	G	A	A	1751	963	0.288908	0.286486	0.293419	1.01653	N	ADD	4697	0.959188	0.0553151	0.860636	1.06903	-0.753292	0.451274	.
run4	9	22600529	9:22600529:CTTTTTTTTTT:C	CTTTTTTTTTT	C	N	C	CTTTTTTTTTT	CTTTTTTTTTT	2199	1199	0.36172	0.359784	0.365326	1.00133	N	ADD	4697	0.961897	0.0533945	0.866321	1.06802	-0.727571	0.466876	.
run4	9	22600729	9:22600729:A:C	A	C	N	C	A	A	893	465	0.14456	0.146106	0.141682	1.01695	N	ADD	4697	1.07434	0.0729657	0.931179	1.23951	0.982746	0.325733	.
run4	9	22600866	9:22600866:G:GA	G	GA	N	GA	G	G	567	295	0.0917607	0.0927683	0.0898842	1.01903	N	ADD	4697	0.970558	0.086387	0.819386	1.14962	-0.345931	0.729394	.
run4	9	22601380	9:22601380:G:A	G	A	N	A	G	G	751	406	0.123164	0.122873	0.123705	1.03105	N	ADD	4697	1.03241	0.0757737	0.889925	1.19771	0.420929	0.673807	.
run4	9	22601765	9:22601765:A:G	A	G	N	G	A	A	1509	802	0.246008	0.246891	0.244363	1.00659	N	ADD	4697	1.01376	0.0587661	0.903465	1.13751	0.232469	0.816174	.
run4	9	22602436	9:22602436:C:T	C	T	N	T	C	C	466	249	0.0761124	0.0762435	0.0758684	1.02661	N	ADD	4697	0.982386	0.0938311	0.81736	1.18073	-0.18939	0.849788	.
run4	9	22602496	9:22602496:G:A	G	A	N	A	G	G	1135	598	0.184479	0.1857	0.182206	1.04125	N	ADD	4697	0.986902	0.0652407	0.868442	1.12152	-0.202091	0.839846	.
run4	9	22603607	9:22603607:A:G	A	G	N	A	G	G	909	499	0.149883	0.148724	0.152041	1.03255	N	ADD	4697	0.9613	0.0707663	0.836802	1.10432	-0.557733	0.577027	.
run4	9	22603818	9:22603818:C:T	C	T	N	C	T	T	1929	1024	0.31435	0.315609	0.312005	1.01369	N	ADD	4697	1.04094	0.0549191	0.934713	1.15924	0.730599	0.465024	.
run4	9	22604662	9:22604662:C:CT	C	CT	N	CT	C	C	1012	521	0.163189	0.165576	0.158745	1.01858	N	ADD	4697	1.10907	0.0688254	0.969113	1.26924	1.50411	0.132552	.
run4	9	22604877	9:22604877:T:C	T	C	N	T	C	C	1952	1041	0.318608	0.319372	0.317185	1.01393	N	ADD	4697	1.03245	0.0548312	0.927249	1.14959	0.582408	0.560292	.
run4	9	22605446	9:22605446:CA:C	CA	C	N	C	CA	CA	1212	638	0.196934	0.198298	0.194394	1.01189	N	ADD	4697	1.05081	0.0639906	0.926946	1.19122	0.774482	0.438646	.
run4	9	22605720	9:22605720:C:G	C	G	N	G	C	C	794	413	0.128486	0.129908	0.125838	1.03129	N	ADD	4697	0.974029	0.0747276	0.841325	1.12766	-0.352138	0.724735	.
run4	9	22605983	9:22605983:A:G	A	G	N	G	A	A	581	311	0.0949542	0.0950589	0.0947593	1.01895	N	ADD	4697	0.959346	0.0849281	0.81224	1.1331	-0.488685	0.625065	.
run4	9	22606560	9:22606560:C:A	C	A	N	C	A	A	1030	577	0.171067	0.168521	0.175807	1.04436	N	ADD	4697	0.914599	0.0664425	0.802925	1.04181	-1.34356	0.179091	.
run4	9	22606575	9:22606575:A:C	A	C	N	A	C	C	903	489	0.14818	0.147742	0.148995	1.03688	N	ADD	4697	0.968272	0.0709355	0.842591	1.1127	-0.454535	0.649444	.
run4	9	22607261	9:22607261:G:A	G	A	N	A	G	G	1090	571	0.176815	0.178338	0.173979	1.04557	N	ADD	4697	1.00435	0.0663338	0.881905	1.1438	0.0654489	0.947817	.
run4	9	22607613	9:22607613:C:T	C	T	N	T	C	C	846	449	0.137854	0.138416	0.136807	1.04253	N	ADD	4697	0.962625	0.0723418	0.835372	1.10926	-0.526543	0.598511	.
run4	9	22607674	9:22607674:C:A	C	A	N	A	C	C	718	391	0.118054	0.117474	0.119135	1.03791	N	ADD	4697	1.03275	0.0769733	0.888126	1.20092	0.418636	0.675482	.
run4	9	22607894	9:22607894:C:T	C	T	N	C	T	T	2110	1161	0.348201	0.345223	0.353748	1.02957	N	ADD	4697	0.974378	0.053155	0.877974	1.08137	-0.488309	0.625331	.
run4	9	22608275	9:22608275:A:G	A	G	N	G	A	A	1924	1011	0.312433	0.314791	0.308044	1.05005	N	ADD	4697	1.00485	0.0535844	0.904669	1.11612	0.0902787	0.928066	.
run4	9	22608773	9:22608773:A:G	A	G	N	A	G	G	946	525	0.156589	0.154777	0.159963	1.04809	N	ADD	4697	0.94353	0.0694036	0.82353	1.08102	-0.837521	0.4023	.
run4	9	22608865	9:22608865:GAA:G	GAA	G	N	G	GAA	GAA	593	314	0.096551	0.0970223	0.0956734	1.03225	N	ADD	4697	0.950452	0.0834747	0.807006	1.1194	-0.608774	0.542674	.
run4	9	22609749	9:22609749:T:TA	T	TA	N	T	TA	TA	1509	835	0.249521	0.246891	0.254418	1.0211	N	ADD	4697	0.966007	0.0584148	0.861504	1.08319	-0.592043	0.553822	.
run4	9	22610099	9:22610099:A:G	A	G	N	G	A	A	839	451	0.137322	0.137271	0.137416	1.03851	N	ADD	4697	0.957433	0.072568	0.830497	1.10377	-0.599438	0.548881	.
run4	9	22610531	9:22610531:A:G	A	G	N	A	G	G	1943	1048	0.318395	0.317899	0.319317	1.01554	N	ADD	4697	1.02257	0.0547415	0.91854	1.13839	0.407774	0.68344	.
run4	9	22610694	9:22610694:G:C	G	C	N	C	G	G	717	405	0.119438	0.11731	0.1234	1.03845	N	ADD	4697	0.915006	0.0760516	0.788295	1.06208	-1.16795	0.242826	.
run4	9	22611155	9:22611155:A:G	A	G	N	A	G	G	2225	1194	0.363956	0.364038	0.363803	1.01363	N	ADD	4697	1.0392	0.0536457	0.935485	1.15442	0.716804	0.473495	.
run4	9	22611166	9:22611166:C:A	C	A	N	A	C	C	1056	550	0.17096	0.172775	0.167581	1.03112	N	ADD	4697	1.02698	0.0680996	0.898658	1.17362	0.390903	0.695869	.
run4	9	22611198	9:22611198:A:T	A	T	N	T	A	A	1056	550	0.17096	0.172775	0.167581	1.03112	N	ADD	4697	1.02698	0.0680996	0.898658	1.17362	0.390903	0.695869	.
run4	9	22611660	9:22611660:G:T	G	T	N	T	G	G	1060	555	0.171918	0.173429	0.169104	1.03167	N	ADD	4697	1.02158	0.0679567	0.894186	1.16713	0.31419	0.753377	.
run4	9	22612075	9:22612075:G:A	G	A	N	A	G	G	346	148	0.0525868	0.0566099	0.0450945	1.02569	N	ADD	4697	1.33997	0.116911	1.06557	1.68504	2.50319	0.012308	.
run4	9	22612079	9:22612079:C:A	C	A	N	A	C	C	346	148	0.0525868	0.0566099	0.0450945	1.02569	N	ADD	4697	1.33997	0.116911	1.06557	1.68504	2.50319	0.012308	.
run4	9	22612274	9:22612274:C:CA	C	CA	N	C	CA	CA	1351	751	0.22376	0.221041	0.228824	1.03288	N	ADD	4697	1.00434	0.0599172	0.893058	1.12949	0.0722997	0.942363	.
run4	9	22612573	9:22612573:C:T	C	T	N	T	C	C	1040	555	0.169789	0.170157	0.169104	1.02506	N	ADD	4697	1.04655	0.0669342	0.917876	1.19325	0.679705	0.496691	.
run4	9	22612584	9:22612584:G:T	G	T	N	T	G	G	1040	554	0.169683	0.170157	0.1688	1.02533	N	ADD	4697	1.04799	0.0669562	0.919102	1.19495	0.700071	0.483883	.
run4	9	22612889	9:22612889:A:G	A	G	N	A	G	G	2228	1194	0.364275	0.364529	0.363803	1.01354	N	ADD	4697	1.0402	0.0536431	0.936386	1.15552	0.734687	0.46253	.
run4	9	22612960	9:22612960:A:G	A	G	N	G	A	A	678	345	0.108899	0.110929	0.105119	1.03356	N	ADD	4697	0.990274	0.0818481	0.843502	1.16258	-0.119417	0.904945	.
run4	9	22613236	9:22613236:T:C	T	C	N	T	C	C	2226	1194	0.364062	0.364202	0.363803	1.01329	N	ADD	4697	1.03908	0.053657	0.935357	1.15431	0.714518	0.474907	.
run4	9	22613541	9:22613541:C:A	C	A	N	A	C	C	1422	728	0.228869	0.232657	0.221816	1.01685	N	ADD	4697	1.10806	0.0599525	0.985218	1.24622	1.71157	0.0869768	.
run4	9	22613796	9:22613796:A:C	A	C	N	A	C	C	2314	1239	0.37822	0.378599	0.377514	1.02815	N	ADD	4697	1.03561	0.0526962	0.933986	1.14829	0.663981	0.506703	.
run4	9	22613861	9:22613861:GTTTA:G	GTTTA	G	N	G	GTTTA	GTTTA	1027	548	0.16766	0.16803	0.166971	1.03199	N	ADD	4697	1.03281	0.0670725	0.905582	1.17791	0.481296	0.630306	.
run4	9	22613902	9:22613902:AT:ATT	AT	ATT	N	AT	ATT	ATT	1942	1075	0.321162	0.317736	0.327544	1.04153	N	ADD	4697	0.974445	0.0536011	0.877268	1.08239	-0.482955	0.629128	.
run4	9	22613902	9:22613902:AT:A	AT	A	N	A	AT	AT	625	336	0.102299	0.102258	0.102377	1.02282	N	ADD	4697	0.962247	0.0815177	0.82016	1.12895	-0.472099	0.636856	.
run4	9	22613938	9:22613938:A:T	A	T	N	T	A	A	810	455	0.13466	0.132526	0.138635	1.03988	N	ADD	4697	0.937552	0.0722185	0.813809	1.08011	-0.892894	0.371914	.
run4	9	22613997	9:22613997:G:C	G	C	N	C	G	G	348	150	0.0530126	0.0569372	0.0457038	1.0246	N	ADD	4697	1.32114	0.11622	1.05201	1.65911	2.39626	0.0165633	.
run4	9	22614065	9:22614065:A:G	A	G	N	A	G	G	915	526	0.153396	0.149705	0.160268	1.04669	N	ADD	4697	0.93994	0.0688321	0.821316	1.0757	-0.89986	0.368195	.
run4	9	22614090	9:22614090:G:A	G	A	N	G	A	A	2061	1142	0.340962	0.337205	0.347959	1.04638	N	ADD	4697	0.973761	0.0527678	0.878085	1.07986	-0.503891	0.614338	.
run4	9	22614985	9:22614985:A:G	A	G	N	G	A	A	1676	931	0.277518	0.274215	0.283668	1.03744	N	ADD	4697	0.926799	0.0550799	0.831958	1.03245	-1.38015	0.16754	.
run4	9	22615417	9:22615417:C:T	C	T	N	T	C	C	2973	1589	0.485629	0.48642	0.484156	1.01984	N	ADD	4697	0.996171	0.0505539	0.902199	1.09993	-0.0758863	0.93951	.
run4	9	22615604	9:22615604:T:C	T	C	N	C	T	T	851	469	0.140515	0.139234	0.142901	1.03395	N	ADD	4697	0.936195	0.0723293	0.812455	1.07878	-0.911553	0.362004	.
run4	9	22615799	9:22615799:A:T	A	T	N	T	A	A	2980	1592	0.486694	0.487565	0.48507	1.02081	N	ADD	4697	0.997845	0.050516	0.903782	1.1017	-0.0427066	0.965935	.
run4	9	22615882	9:22615882:T:C	T	C	N	C	T	T	348	150	0.0530126	0.0569372	0.0457038	1.0246	N	ADD	4697	1.32114	0.11622	1.05201	1.65911	2.39626	0.0165633	.
run4	9	22616426	9:22616426:A:G	A	G	N	G	A	A	1012	537	0.164892	0.165576	0.16362	1.02519	N	ADD	4697	1.03526	0.0679296	0.906206	1.18269	0.510102	0.60998	.
run4	9	22616453	9:22616453:T:C	T	C	N	C	T	T	2982	1592	0.486907	0.487893	0.48507	1.01998	N	ADD	4697	0.998534	0.0505217	0.904396	1.10247	-0.029044	0.976829	.
run4	9	22616769	9:22616769:G:T	G	T	N	T	G	G	1387	703	0.222482	0.226931	0.214199	1.02524	N	ADD	4697	1.10589	0.0604034	0.982417	1.24488	1.66628	0.095658	.
run4	9	22617009	9:22617009:G:A	G	A	N	A	G	G	2930	1558	0.477752	0.479385	0.474711	1.01103	N	ADD	4697	1.02084	0.0504682	0.924699	1.12698	0.408758	0.682717	.
run4	9	22617269	9:22617269:G:T	G	T	N	T	G	G	2972	1589	0.485523	0.486257	0.484156	1.02026	N	ADD	4697	0.994336	0.0505395	0.900563	1.09787	-0.11239	0.910514	.
run4	9	22619467	9:22619467:T:C	T	C	N	T	C	C	2309	1228	0.376517	0.377781	0.374162	1.01191	N	ADD	4697	1.0371	0.0520313	0.936548	1.14844	0.700059	0.48389	.
run4	9	22619733	9:22619733:A:G	A	G	N	G	A	A	1013	550	0.166383	0.16574	0.167581	1.03373	N	ADD	4697	1.0509	0.067286	0.921058	1.19904	0.737841	0.460611	.
run4	9	22620409	9:22620409:T:C	T	C	N	C	T	T	806	449	0.133596	0.131872	0.136807	1.03342	N	ADD	4697	0.944088	0.0728457	0.818477	1.08898	-0.789829	0.429627	.
run4	9	22620422	9:22620422:G:A	G	A	N	A	G	G	1986	1057	0.32393	0.324935	0.32206	1.0293	N	ADD	4697	0.962295	0.0543141	0.86512	1.07039	-0.707625	0.479178	.
run4	9	22620445	9:22620445:C:CTGGT	C	CTGGT	N	CTGGT	C	C	830	460	0.137322	0.135798	0.140158	1.03671	N	ADD	4697	0.932551	0.0729426	0.808321	1.07587	-0.957349	0.338391	.
run4	9	22621680	9:22621680:T:G	T	G	N	G	T	T	348	149	0.0529061	0.0569372	0.0453991	1.02912	N	ADD	4697	1.32235	0.11652	1.05236	1.6616	2.39795	0.0164871	.
run4	9	22622061	9:22622061:A:G	A	G	N	G	A	A	689	364	0.112093	0.112729	0.110908	1.03633	N	ADD	4697	0.981954	0.0802308	0.839071	1.14917	-0.22698	0.820439	.
run4	9	22622452	9:22622452:G:A	G	A	N	A	G	G	731	398	0.120183	0.119601	0.121268	1.03052	N	ADD	4697	0.948002	0.0775988	0.814248	1.10373	-0.688144	0.491362	.
run4	9	22622676	9:22622676:C:T	C	T	N	T	C	C	732	397	0.120183	0.119764	0.120963	1.04058	N	ADD	4697	0.951343	0.077261	0.817659	1.10688	-0.645618	0.518527	.
run4	9	22622698	9:22622698:C:T	C	T	N	T	C	C	732	398	0.12029	0.119764	0.121268	1.04031	N	ADD	4697	0.947697	0.0772048	0.814615	1.10252	-0.695821	0.486541	.
run4	9	22623171	9:22623171:G:A	G	A	N	A	G	G	568	302	0.0926123	0.0929319	0.0920171	1.01954	N	ADD	4697	0.964048	0.0856676	0.815039	1.1403	-0.427401	0.669087	.
run4	9	22623387	9:22623387:T:C	T	C	N	C	T	T	1011	550	0.16617	0.165412	0.167581	1.03427	N	ADD	4697	1.04865	0.0672913	0.919073	1.19648	0.705871	0.480268	.
run4	9	22623656	9:22623656:C:A	C	A	N	A	C	C	731	398	0.120183	0.119601	0.121268	1.03052	N	ADD	4697	0.948002	0.0775988	0.814248	1.10373	-0.688144	0.491362	.
run4	9	22624224	9:22624224:T:A	T	A	N	T	A	A	1578	841	0.257505	0.258181	0.256246	1.02622	N	ADD	4697	1.05202	0.0575561	0.939789	1.17764	0.881021	0.378306	.
run4	9	22624610	9:22624610:G:A	G	A	N	A	G	G	729	394	0.119544	0.119274	0.120049	1.03009	N	ADD	4697	0.958939	0.0778622	0.823218	1.11704	-0.538481	0.590245	.
run4	9	22624720	9:22624720:T:C	T	C	N	C	T	T	834	463	0.138067	0.136453	0.141073	1.03482	N	ADD	4697	0.924239	0.0729055	0.801174	1.06621	-1.08064	0.279858	.
run4	9	22625034	9:22625034:T:C	T	C	N	T	C	C	2553	1362	0.416755	0.417703	0.414991	1.04134	N	ADD	4697	1.07971	0.0511878	0.976645	1.19366	1.4983	0.134056	.
run4	9	22625247	9:22625247:A:G	A	G	N	G	A	A	2824	1518	0.46221	0.462042	0.462523	1.02873	N	ADD	4697	0.953368	0.0500048	0.864363	1.05154	-0.954995	0.33958	.
run4	9	22625342	9:22625342:G:A	G	A	N	G	A	A	1180	663	0.196189	0.193063	0.202011	1.02729	N	ADD	4697	1.01207	0.0629974	0.894518	1.14508	0.19052	0.848901	.
run4	9	22625577	9:22625577:G:A	G	A	N	G	A	A	1186	667	0.197254	0.194045	0.20323	1.02722	N	ADD	4697	1.01032	0.0628622	0.893206	1.1428	0.163373	0.870225	.
run4	9	22626317	9:22626317:G:A	G	A	N	A	G	G	1014	538	0.165212	0.165903	0.163924	1.02747	N	ADD	4697	1.03779	0.0676239	0.908968	1.18487	0.548551	0.583313	.
run4	9	22626571	9:22626571:G:C	G	C	N	C	G	G	1056	572	0.173302	0.172775	0.174284	1.02368	N	ADD	4697	1.01406	0.0662148	0.890639	1.15458	0.210863	0.832995	.
run4	9	22626930	9:22626930:C:T	C	T	N	T	C	C	986	535	0.161912	0.161322	0.16301	1.03274	N	ADD	4697	1.04366	0.0680249	0.913393	1.19251	0.628258	0.529835	.
run4	9	22627602	9:22627602:C:T	C	T	N	T	C	C	359	152	0.0543964	0.0587369	0.0463132	1.02939	N	ADD	4697	1.32865	0.114683	1.06119	1.66353	2.47784	0.013218	.
run4	9	22627742	9:22627742:G:A	G	A	N	G	A	A	2206	1208	0.363423	0.360929	0.368068	1.04476	N	ADD	4697	1.02626	0.0517486	0.927278	1.13581	0.500956	0.616402	.
run4	9	22627887	9:22627887:T:TA	T	TA	N	TA	T	T	2719	1457	0.444539	0.444863	0.443937	1.0369	N	ADD	4697	0.958539	0.0500129	0.869038	1.05726	-0.846683	0.397172	.
run4	9	22628151	9:22628151:T:C	T	C	N	C	T	T	987	535	0.162018	0.161486	0.16301	1.03247	N	ADD	4697	1.04473	0.0680097	0.914351	1.19369	0.643377	0.519979	.
run4	9	22628385	9:22628385:G:A	G	A	N	G	A	A	1155	647	0.191825	0.188973	0.197136	1.03319	N	ADD	4697	1.01252	0.0632363	0.894492	1.14612	0.196742	0.84403	.
run4	9	22628525	9:22628525:G:C	G	C	N	C	G	G	757	406	0.123802	0.123855	0.123705	1.02749	N	ADD	4697	1.0105	0.0756885	0.871188	1.1721	0.138057	0.890195	.
run4	9	22628606	9:22628606:G:A	G	A	N	A	G	G	1107	558	0.177241	0.181119	0.170018	1.01525	N	ADD	4697	1.07274	0.0669307	0.940858	1.22311	1.04912	0.294122	.
run4	9	22628656	9:22628656:C:G	C	G	N	C	G	G	1078	604	0.17905	0.176374	0.184034	1.03102	N	ADD	4697	1.02418	0.0652728	0.901185	1.16395	0.365965	0.714391	.
run4	9	22628882	9:22628882:C:T	C	T	N	T	C	C	1564	842	0.256121	0.25589	0.256551	1.0401	N	ADD	4697	0.96351	0.057596	0.860658	1.07865	-0.645401	0.518667	.
run4	9	22628931	9:22628931:A:G	A	G	N	G	A	A	854	466	0.140515	0.139725	0.141987	1.03043	N	ADD	4697	0.939247	0.0727272	0.814468	1.08314	-0.861813	0.388791	.
run4	9	22629128	9:22629128:T:C	T	C	N	C	T	T	1077	598	0.178305	0.176211	0.182206	1.03004	N	ADD	4697	1.03635	0.0654751	0.91154	1.17826	0.545383	0.58549	.
run4	9	22629229	9:22629229:T:C	T	C	N	C	T	T	1077	599	0.178412	0.176211	0.182511	1.02976	N	ADD	4697	1.03382	0.0654507	0.909352	1.17532	0.508146	0.611351	.
run4	9	22630010	9:22630010:C:G	C	G	N	G	C	C	1949	1033	0.317437	0.318881	0.314747	1.03213	N	ADD	4697	0.975838	0.0544064	0.877136	1.08565	-0.449561	0.653027	.
run4	9	22630352	9:22630352:T:A	T	A	N	A	T	T	1078	603	0.178944	0.176374	0.183729	1.03275	N	ADD	4697	1.01936	0.0653213	0.896867	1.15859	0.293618	0.769049	.
run4	9	22630575	9:22630575:G:A	G	A	N	A	G	G	1068	593	0.176815	0.174738	0.180683	1.03241	N	ADD	4697	1.03507	0.0656047	0.910181	1.1771	0.525438	0.599279	.
run4	9	22630631	9:22630631:T:C	T	C	N	T	C	C	2937	1638	0.487013	0.48053	0.499086	1.04172	N	ADD	4697	0.962167	0.0496409	0.872964	1.06049	-0.776924	0.437204	.
run4	9	22630688	9:22630688:A:C	A	C	N	C	A	A	1068	593	0.176815	0.174738	0.180683	1.03241	N	ADD	4697	1.03507	0.0656047	0.910181	1.1771	0.525438	0.599279	.
run4	9	22630732	9:22630732:A:T	A	T	N	T	A	A	1078	603	0.178944	0.176374	0.183729	1.03275	N	ADD	4697	1.01936	0.0653213	0.896867	1.15859	0.293618	0.769049	.
run4	9	22630877	9:22630877:A:G	A	G	N	G	A	A	1068	593	0.176815	0.174738	0.180683	1.03241	N	ADD	4697	1.03507	0.0656047	0.910181	1.1771	0.525438	0.599279	.
run4	9	22630892	9:22630892:A:G	A	G	N	G	A	A	1068	593	0.176815	0.174738	0.180683	1.03241	N	ADD	4697	1.03507	0.0656047	0.910181	1.1771	0.525438	0.599279	.
run4	9	22631450	9:22631450:G:A	G	A	N	A	G	G	1070	598	0.17756	0.175065	0.182206	1.03195	N	ADD	4697	1.0253	0.0654795	0.901806	1.1657	0.381524	0.702814	.
run4	9	22631470	9:22631470:A:G	A	G	N	G	A	A	3056	1597	0.495316	0.5	0.486594	1.03121	N	ADD	4697	1.01864	0.0499899	0.923572	1.1235	0.369514	0.711744	.
run4	9	22632215	9:22632215:C:A	C	A	N	A	C	C	1070	598	0.17756	0.175065	0.182206	1.03195	N	ADD	4697	1.0253	0.0654795	0.901806	1.1657	0.381524	0.702814	.
run4	9	22632271	9:22632271:AC:A	AC	A	N	A	AC	AC	348	148	0.0527997	0.0569372	0.0450945	1.0294	N	ADD	4697	1.32915	0.116771	1.05725	1.67098	2.43674	0.0148202	.
run4	9	22632274	9:22632274:A:T	A	T	N	T	A	A	348	148	0.0527997	0.0569372	0.0450945	1.0294	N	ADD	4697	1.32915	0.116771	1.05725	1.67098	2.43674	0.0148202	.
run4	9	22632350	9:22632350:CA:C	CA	C	N	C	CA	CA	1100	607	0.181712	0.179974	0.184948	1.02994	N	ADD	4697	1.02785	0.0648795	0.90512	1.16723	0.423459	0.67196	.
run4	9	22632546	9:22632546:T:C	T	C	N	C	T	T	1076	601	0.178518	0.176047	0.18312	1.03094	N	ADD	4697	1.02526	0.0653858	0.901943	1.16545	0.381579	0.702774	.
run4	9	22632854	9:22632854:A:T	A	T	N	T	A	A	1076	601	0.178518	0.176047	0.18312	1.03094	N	ADD	4697	1.02526	0.0653858	0.901943	1.16545	0.381579	0.702774	.
run4	9	22633105	9:22633105:G:A	G	A	N	A	G	G	351	152	0.0535448	0.057428	0.0463132	1.02745	N	ADD	4697	1.29422	0.115874	1.03128	1.62421	2.22578	0.026029	.
run4	9	22633390	9:22633390:T:A	T	A	N	A	T	T	1003	550	0.165318	0.164103	0.167581	1.038	N	ADD	4697	1.02679	0.0672075	0.900063	1.17135	0.393308	0.694092	.
run4	9	22633841	9:22633841:T:A	T	A	N	A	T	T	1002	550	0.165212	0.16394	0.167581	1.03828	N	ADD	4697	1.02526	0.0672097	0.898723	1.16962	0.371192	0.710494	.
run4	9	22634275	9:22634275:G:A	G	A	N	A	G	G	1934	1026	0.315095	0.316427	0.312614	1.03222	N	ADD	4697	0.980884	0.0544373	0.881618	1.09133	-0.354551	0.722926	.
run4	9	22634893	9:22634893:G:A	G	A	N	G	A	A	856	460	0.140089	0.140052	0.140158	1.02973	N	ADD	4697	0.951244	0.0732454	0.824034	1.09809	-0.682427	0.494969	.
run4	9	22635172	9:22635172:G:A	G	A	N	A	G	G	591	320	0.0969768	0.096695	0.0975015	1.02389	N	ADD	4697	0.949365	0.0833379	0.806298	1.11782	-0.623512	0.532948	.
run4	9	22635505	9:22635505:G:GA	G	GA	N	G	GA	GA	710	376	0.115606	0.116165	0.114564	1.03795	N	ADD	4697	0.977391	0.0789944	0.837198	1.14106	-0.289498	0.772201	.
run4	9	22635723	9:22635723:G:A	G	A	N	G	A	A	869	476	0.143176	0.142179	0.145034	1.03248	N	ADD	4697	0.947438	0.0720882	0.822601	1.09122	-0.748991	0.453863	.
run4	9	22636349	9:22636349:C:T	C	T	N	T	C	C	1016	545	0.16617	0.16623	0.166057	1.02813	N	ADD	4697	1.02784	0.0673934	0.900657	1.17298	0.407427	0.683695	.
run4	9	22636840	9:22636840:C:CAG	C	CAG	N	CAG	C	C	1963	1043	0.319991	0.321171	0.317794	1.03038	N	ADD	4697	0.975137	0.0543618	0.876582	1.08477	-0.463143	0.643262	.
run4	9	22637586	9:22637586:A:G	A	G	N	A	G	G	835	454	0.137215	0.136616	0.13833	1.03339	N	ADD	4697	0.947917	0.0735866	0.820603	1.09498	-0.726877	0.467301	.
run4	9	22637647	9:22637647:C:G	C	G	N	C	G	G	986	572	0.165851	0.161322	0.174284	1.04279	N	ADD	4697	0.90511	0.06685	0.79396	1.03182	-1.49139	0.13586	.
run4	9	22638061	9:22638061:T:A	T	A	N	A	T	T	1031	578	0.17128	0.168685	0.176112	1.03931	N	ADD	4697	1.00702	0.0660279	0.884781	1.14615	0.105976	0.915602	.
run4	9	22638119	9:22638119:C:T	C	T	N	T	C	C	1031	578	0.17128	0.168685	0.176112	1.03931	N	ADD	4697	1.00702	0.0660279	0.884781	1.14615	0.105976	0.915602	.
run4	9	22638207	9:22638207:G:A	G	A	N	A	G	G	1034	558	0.16947	0.169175	0.170018	1.02889	N	ADD	4697	1.02037	0.0668153	0.895124	1.16313	0.301757	0.762837	.
run4	9	22638214	9:22638214:C:T	C	T	N	T	C	C	979	534	0.16106	0.160177	0.162706	1.03334	N	ADD	4697	1.03446	0.0680931	0.905221	1.18216	0.497605	0.618763	.
run4	9	22638319	9:22638319:TC:T	TC	T	N	T	TC	TC	3082	1601	0.49851	0.504254	0.487812	1.04151	N	ADD	4697	1.02525	0.049714	0.930065	1.13018	0.501596	0.615952	.
run4	9	22638664	9:22638664:G:A	G	A	N	G	A	A	959	544	0.159996	0.156904	0.165753	1.03923	N	ADD	4697	0.921173	0.0681099	0.806058	1.05273	-1.20551	0.228007	.
run4	9	22638731	9:22638731:C:A	C	A	N	A	C	C	396	204	0.0638706	0.0647906	0.0621572	1.01723	N	ADD	4697	1.01361	0.10289	0.828497	1.24008	0.131387	0.895469	.
run4	9	22638843	9:22638843:G:A	G	A	N	G	A	A	868	479	0.143389	0.142016	0.145948	1.03194	N	ADD	4697	0.932892	0.0719651	0.810167	1.07421	-0.965269	0.33441	.
run4	9	22638891	9:22638891:G:C	G	C	N	C	G	G	1033	559	0.16947	0.169012	0.170323	1.02889	N	ADD	4697	1.01674	0.0667901	0.891989	1.15895	0.248614	0.80366	.
run4	9	22638967	9:22638967:T:C	T	C	N	T	C	C	1990	1122	0.331275	0.325589	0.341865	1.03031	N	ADD	4697	0.956778	0.0525109	0.863205	1.0605	-0.841417	0.400114	.
run4	9	22638990	9:22638990:A:G	A	G	N	G	A	A	1808	976	0.296359	0.295812	0.29738	1.03111	N	ADD	4697	0.99657	0.0546748	0.895299	1.10929	-0.0628507	0.949885	.
run4	9	22639090	9:22639090:C:T	C	T	N	C	T	T	961	544	0.160209	0.157232	0.165753	1.03868	N	ADD	4697	0.924685	0.068113	0.809125	1.05675	-1.14959	0.250312	.
run4	9	22639156	9:22639156:G:A	G	A	N	G	A	A	876	482	0.14456	0.143325	0.146862	1.029	N	ADD	4697	0.937217	0.071787	0.814207	1.07881	-0.903229	0.366404	.
run4	9	22639182	9:22639182:G:A	G	A	N	G	A	A	870	479	0.143602	0.142343	0.145948	1.0314	N	ADD	4697	0.936859	0.0719707	0.813603	1.07879	-0.906241	0.364808	.
run4	9	22639215	9:22639215:C:G	C	G	N	C	G	G	1991	1122	0.331382	0.325753	0.341865	1.02998	N	ADD	4697	0.958477	0.052519	0.864724	1.0624	-0.807506	0.419375	.
run4	9	22639410	9:22639410:G:T	G	T	N	G	T	T	2021	1134	0.335853	0.330661	0.345521	1.02405	N	ADD	4697	0.960447	0.0525025	0.866529	1.06454	-0.768655	0.442098	.
run4	9	22639567	9:22639567:C:T	C	T	N	T	C	C	1031	578	0.17128	0.168685	0.176112	1.03931	N	ADD	4697	1.00702	0.0660279	0.884781	1.14615	0.105976	0.915602	.
run4	9	22639691	9:22639691:T:C	T	C	N	C	T	T	347	148	0.0526932	0.0567736	0.0450945	1.02968	N	ADD	4697	1.32864	0.116784	1.05682	1.67038	2.43318	0.014967	.
run4	9	22641097	9:22641097:T:A	T	A	N	A	T	T	1001	550	0.165105	0.163776	0.167581	1.03546	N	ADD	4697	1.02655	0.067266	0.89975	1.17121	0.389516	0.696895	.
run4	9	22641126	9:22641126:G:A	G	A	N	G	A	A	884	484	0.145625	0.144634	0.147471	1.02634	N	ADD	4697	0.930323	0.0716733	0.808399	1.07064	-1.00767	0.313614	.
run4	9	22641633	9:22641633:A:G	A	G	N	A	G	G	1693	885	0.27443	0.276996	0.269653	1.03342	N	ADD	4697	1.01754	0.0557543	0.91221	1.13504	0.31193	0.755094	.
run4	9	22642186	9:22642186:A:C	A	C	N	A	C	C	1328	703	0.216202	0.217277	0.214199	1.01564	N	ADD	4697	1.00964	0.0608014	0.896213	1.13742	0.157752	0.874652	.
run4	9	22642422	9:22642422:G:C	G	C	N	G	C	C	1333	704	0.216841	0.218096	0.214503	1.01523	N	ADD	4697	1.01285	0.0607864	0.899095	1.14101	0.210127	0.833568	.
run4	9	22643571	9:22643571:A:C	A	C	N	A	C	C	834	454	0.137109	0.136453	0.13833	1.03365	N	ADD	4697	0.944246	0.073552	0.817481	1.09067	-0.779974	0.435406	.
run4	9	22644110	9:22644110:A:G	A	G	N	G	A	A	1969	1046	0.32095	0.322153	0.318708	1.02654	N	ADD	4697	0.976222	0.0544023	0.877488	1.08607	-0.442356	0.658231	.
run4	9	22644274	9:22644274:T:A	T	A	N	A	T	T	1967	1045	0.32063	0.321826	0.318403	1.02749	N	ADD	4697	0.976486	0.0544026	0.877725	1.08636	-0.437383	0.661834	.
run4	9	22644651	9:22644651:C:G	C	G	N	C	G	G	883	482	0.145306	0.14447	0.146862	1.02714	N	ADD	4697	0.935274	0.0717308	0.812609	1.07646	-0.93287	0.350887	.
run4	9	22644753	9:22644753:G:A	G	A	N	A	G	G	565	300	0.0920801	0.0924411	0.0914077	1.02082	N	ADD	4697	0.968864	0.0858378	0.818837	1.14638	-0.368496	0.712503	.
run4	9	22644806	9:22644806:G:A	G	A	N	G	A	A	886	487	0.146157	0.144961	0.148385	1.02672	N	ADD	4697	0.927317	0.0715316	0.80601	1.06688	-1.05491	0.291466	.
run4	9	22644887	9:22644887:A:G	A	G	N	G	A	A	347	148	0.0526932	0.0567736	0.0450945	1.02968	N	ADD	4697	1.32864	0.116784	1.05682	1.67038	2.43318	0.014967	.
run4	9	22645049	9:22645049:G:GT	G	GT	N	GT	G	G	1969	1046	0.32095	0.322153	0.318708	1.02654	N	ADD	4697	0.976222	0.0544023	0.877488	1.08607	-0.442356	0.658231	.
run4	9	22645133	9:22645133:CT:C	CT	C	N	CT	C	C	885	488	0.146157	0.144797	0.14869	1.02672	N	ADD	4697	0.92391	0.0714514	0.803175	1.06279	-1.10761	0.268029	.
run4	9	22645375	9:22645375:A:AT	A	AT	N	AT	A	A	2348	1279	0.386098	0.384162	0.389701	1.04205	N	ADD	4697	1.02703	0.0512202	0.928935	1.13549	0.520758	0.602535	.
run4	9	22645507	9:22645507:T:C	T	C	N	T	C	C	980	552	0.163083	0.16034	0.16819	1.036	N	ADD	4697	0.928621	0.0676404	0.813323	1.06026	-1.09482	0.273595	.
run4	9	22645654	9:22645654:G:A	G	A	N	G	A	A	885	487	0.146051	0.144797	0.148385	1.02699	N	ADD	4697	0.925208	0.0714744	0.804267	1.06434	-1.08762	0.276765	.
run4	9	22645914	9:22645914:C:G	C	G	N	C	G	G	890	491	0.147009	0.145615	0.149604	1.0263	N	ADD	4697	0.922019	0.0713087	0.801755	1.06032	-1.13857	0.254884	.
run4	9	22646991	9:22646991:TG:T	TG	T	N	T	TG	TG	988	529	0.161486	0.161649	0.161182	1.02911	N	ADD	4697	1.02945	0.0681922	0.900654	1.17665	0.425567	0.670424	.
run4	9	22647014	9:22647014:C:T	C	T	N	C	T	T	893	494	0.147647	0.146106	0.150518	1.02809	N	ADD	4697	0.920141	0.0711638	0.80035	1.05786	-1.16953	0.242192	.
run4	9	22647340	9:22647340:CT:C	CT	C	N	CT	C	C	1024	573	0.170002	0.167539	0.174589	1.05319	N	ADD	4697	0.958618	0.0654452	0.843215	1.08981	-0.645772	0.518427	.
run4	9	22648200	9:22648200:C:T	C	T	N	T	C	C	561	298	0.0914413	0.0917866	0.0907983	1.02236	N	ADD	4697	0.974234	0.0859987	0.823116	1.1531	-0.303533	0.761483	.
run4	9	22648562	9:22648562:T:C	T	C	N	C	T	T	2017	1067	0.328295	0.330007	0.325107	1.02971	N	ADD	4697	0.976059	0.0540818	0.877893	1.0852	-0.448061	0.654109	.
run4	9	22649022	9:22649022:T:C	T	C	N	C	T	T	2017	1067	0.328295	0.330007	0.325107	1.02971	N	ADD	4697	0.976059	0.0540818	0.877893	1.0852	-0.448061	0.654109	.
run4	9	22649583	9:22649583:A:T	A	T	N	T	A	A	2017	1065	0.328082	0.330007	0.324497	1.03035	N	ADD	4697	0.980902	0.0540884	0.882238	1.0906	-0.356497	0.721468	.
run4	9	22650154	9:22650154:C:T	C	T	N	T	C	C	345	146	0.0522674	0.0564463	0.0444851	1.03081	N	ADD	4697	1.33676	0.117332	1.06213	1.68239	2.47373	0.0133712	.
run4	9	22650291	9:22650291:T:C	T	C	N	C	T	T	345	146	0.0522674	0.0564463	0.0444851	1.03081	N	ADD	4697	1.33676	0.117332	1.06213	1.68239	2.47373	0.0133712	.
run4	9	22650489	9:22650489:T:G	T	G	N	G	T	T	1067	609	0.178412	0.174575	0.185558	1.03121	N	ADD	4697	0.988168	0.0650948	0.869805	1.12264	-0.182849	0.854917	.
run4	9	22650793	9:22650793:T:A	T	A	N	A	T	T	1009	558	0.166809	0.165085	0.170018	1.03264	N	ADD	4697	1.01951	0.066948	0.894138	1.16246	0.288587	0.772897	.
run4	9	22651788	9:22651788:G:A	G	A	N	A	G	G	562	297	0.0914413	0.0919503	0.0904936	1.02236	N	ADD	4697	0.982521	0.0860813	0.829983	1.16309	-0.204851	0.837689	.
run4	9	22651800	9:22651800:CAAAAAAAAAA:C	CAAAAAAAAAA	C	N	C	CAAAAAAAAAA	CAAAAAAAAAA	753	401	0.122844	0.1232	0.122182	1.02394	N	ADD	4697	1.05321	0.07593	0.907574	1.22221	0.682734	0.494775	.
run4	9	22651945	9:22651945:A:G	A	G	N	G	A	A	346	146	0.0523739	0.0566099	0.0444851	1.03053	N	ADD	4697	1.33829	0.117301	1.06341	1.68421	2.48412	0.0129872	.
run4	9	22651989	9:22651989:T:G	T	G	N	G	T	T	978	537	0.161273	0.160013	0.16362	1.03122	N	ADD	4697	1.0245	0.0679935	0.89668	1.17055	0.356047	0.721805	.
run4	9	22652041	9:22652041:G:A	G	A	N	G	A	A	870	472	0.142857	0.142343	0.143815	1.0159	N	ADD	4697	0.934784	0.0726657	0.810696	1.07786	-0.928089	0.353362	.
run4	9	22652887	9:22652887:TAG:T	TAG	T	N	T	TAG	TAG	346	146	0.0523739	0.0566099	0.0444851	1.03053	N	ADD	4697	1.33829	0.117301	1.06341	1.68421	2.48412	0.0129872	.
run4	9	22653359	9:22653359:T:<CN0>	T	<CN0>	N	<CN0>	T	T	1126	615	0.185331	0.184228	0.187386	1.0362	N	ADD	4697	1.02806	0.0646052	0.905788	1.16684	0.428351	0.668395	.
run4	9	22653899	9:22653899:T:G	T	G	N	G	T	T	1073	609	0.17905	0.175556	0.185558	1.03247	N	ADD	4697	0.996221	0.0650004	0.877056	1.13158	-0.0582458	0.953553	.
run4	9	22655101	9:22655101:T:C	T	C	N	C	T	T	491	267	0.0806898	0.0803338	0.0813528	1.01555	N	ADD	4697	0.993685	0.0917352	0.830163	1.18942	-0.0690594	0.944942	.
run4	9	22655723	9:22655723:A:G	A	G	N	G	A	A	2013	1059	0.327017	0.329352	0.322669	1.03067	N	ADD	4697	0.988727	0.0540838	0.889284	1.09929	-0.209611	0.833971	.
run4	9	22656227	9:22656227:G:A	G	A	N	A	G	G	981	540	0.161912	0.160504	0.164534	1.03117	N	ADD	4697	1.01704	0.0678476	0.8904	1.16169	0.249002	0.803359	.
run4	9	22656346	9:22656346:A:G	A	G	N	G	A	A	2013	1057	0.326804	0.329352	0.32206	1.03131	N	ADD	4697	0.993633	0.0540917	0.893682	1.10476	-0.118081	0.906003	.
run4	9	22656852	9:22656852:T:C	T	C	N	C	T	T	1010	558	0.166915	0.165249	0.170018	1.03236	N	ADD	4697	1.01973	0.0669457	0.894335	1.1627	0.291822	0.770422	.
run4	9	22658001	9:22658001:T:C	T	C	N	C	T	T	2016	1056	0.327017	0.329843	0.321755	1.03164	N	ADD	4697	0.997763	0.0541016	0.897379	1.10938	-0.0413986	0.966978	.
run4	9	22659187	9:22659187:A:G	A	G	N	A	G	G	866	473	0.142538	0.141688	0.144119	1.01319	N	ADD	4697	0.921985	0.072738	0.799482	1.06326	-1.1167	0.264121	.
run4	9	22659297	9:22659297:G:T	G	T	N	T	G	G	347	146	0.0524803	0.0567736	0.0444851	1.03024	N	ADD	4697	1.33923	0.117286	1.0642	1.68535	2.49046	0.012758	.
run4	9	22659811	9:22659811:TCTG:T	TCTG	T	N	T	TCTG	TCTG	559	297	0.091122	0.0914594	0.0904936	1.02314	N	ADD	4697	0.97491	0.0861297	0.823475	1.15419	-0.295025	0.767975	.
run4	9	22659861	9:22659861:C:T	C	T	N	T	C	C	558	295	0.0908026	0.0912958	0.0898842	1.02391	N	ADD	4697	0.981162	0.0863106	0.828463	1.16201	-0.220336	0.825609	.
run4	9	22660338	9:22660338:G:A	G	A	N	A	G	G	1982	1088	0.326804	0.32428	0.331505	1.01873	N	ADD	4697	1.00148	0.0538302	0.901204	1.11292	0.0275166	0.978048	.
run4	9	22660642	9:22660642:A:G	A	G	N	A	G	G	740	378	0.119012	0.121073	0.115174	1.03345	N	ADD	4697	0.984846	0.0785308	0.844351	1.14872	-0.194443	0.845829	.
run4	9	22660728	9:22660728:C:G	C	G	N	G	C	C	981	541	0.162018	0.160504	0.164839	1.03403	N	ADD	4697	1.02381	0.0678391	0.896346	1.16941	0.3469	0.728666	.
run4	9	22660827	9:22660827:C:T	C	T	N	T	C	C	1522	804	0.247605	0.249018	0.244973	1.03432	N	ADD	4697	1.06145	0.0575169	0.948286	1.18811	1.03677	0.299843	.
run4	9	22660971	9:22660971:A:G	A	G	N	G	A	A	987	548	0.163402	0.161486	0.166971	1.03518	N	ADD	4697	1.01396	0.0675015	0.888305	1.15738	0.205329	0.837315	.
run4	9	22660988	9:22660988:G:C	G	C	N	G	C	C	2252	1193	0.366723	0.368455	0.363498	1.01313	N	ADD	4697	1.02964	0.0520489	0.929786	1.14023	0.561256	0.574623	.
run4	9	22660991	9:22660991:C:T	C	T	N	T	C	C	987	548	0.163402	0.161486	0.166971	1.03518	N	ADD	4697	1.01396	0.0675015	0.888305	1.15738	0.205329	0.837315	.
run4	9	22661001	9:22661001:C:A	C	A	N	C	A	A	1922	1054	0.316798	0.314463	0.321146	1.00945	N	ADD	4697	0.966534	0.0537967	0.869812	1.07401	-0.632723	0.526914	.
run4	9	22661002	9:22661002:G:A	G	A	N	A	G	G	987	548	0.163402	0.161486	0.166971	1.03518	N	ADD	4697	1.01396	0.0675015	0.888305	1.15738	0.205329	0.837315	.
run4	9	22661810	9:22661810:T:C	T	C	N	T	C	C	896	484	0.146902	0.146597	0.147471	1.01807	N	ADD	4697	0.927078	0.0715767	0.805731	1.0667	-1.05785	0.290124	.
run4	9	22662512	9:22662512:G:A	G	A	N	A	G	G	1109	609	0.182883	0.181446	0.185558	1.01838	N	ADD	4697	0.988149	0.0647708	0.870341	1.1219	-0.184057	0.853969	.
run4	9	22662526	9:22662526:C:G	C	G	N	C	G	G	925	488	0.150415	0.151342	0.14869	1.02121	N	ADD	4697	0.958882	0.0712336	0.833933	1.10255	-0.589432	0.555571	.
run4	9	22662927	9:22662927:G:T	G	T	N	T	G	G	1141	618	0.187247	0.186682	0.1883	1.01163	N	ADD	4697	1.00344	0.0643452	0.884545	1.13831	0.0533384	0.957462	.
run4	9	22663104	9:22663104:A:G	A	G	N	A	G	G	742	378	0.119225	0.121401	0.115174	1.03291	N	ADD	4697	0.987045	0.0785011	0.846285	1.15122	-0.166109	0.868071	.
run4	9	22663328	9:22663328:C:T	C	T	N	T	C	C	1373	745	0.225463	0.22464	0.226996	1.03077	N	ADD	4697	1.01654	0.0598815	0.903968	1.14313	0.273946	0.784126	.
run4	9	22663337	9:22663337:C:G	C	G	N	G	C	C	988	549	0.163615	0.161649	0.167276	1.03463	N	ADD	4697	1.01371	0.0674932	0.8881	1.15708	0.201705	0.840148	.
run4	9	22663857	9:22663857:A:C	A	C	N	C	A	A	988	549	0.163615	0.161649	0.167276	1.03463	N	ADD	4697	1.01371	0.0674932	0.8881	1.15708	0.201705	0.840148	.
run4	9	22664213	9:22664213:G:A	G	A	N	G	A	A	903	487	0.147967	0.147742	0.148385	1.01716	N	ADD	4697	0.929185	0.0714306	0.807794	1.06882	-1.02823	0.303839	.
run4	9	22664999	9:22664999:T:C	T	C	N	C	T	T	584	315	0.0956994	0.0955497	0.0959781	1.02702	N	ADD	4697	0.965858	0.0837294	0.819677	1.13811	-0.414892	0.678221	.
run4	9	22665020	9:22665020:C:T	C	T	N	T	C	C	980	541	0.161912	0.16034	0.164839	1.03431	N	ADD	4697	1.02332	0.0678411	0.895909	1.16884	0.339758	0.734039	.
run4	9	22666184	9:22666184:G:C	G	C	N	G	C	C	1440	768	0.235044	0.235602	0.234004	1.04205	N	ADD	4697	0.954154	0.058866	0.850182	1.07084	-0.79723	0.425318	.
run4	9	22666399	9:22666399:A:<CN0>	A	<CN0>	N	<CN0>	A	A	988	550	0.163722	0.161649	0.167581	1.03436	N	ADD	4697	1.01135	0.0674774	0.88606	1.15435	0.167208	0.867206	.
run4	9	22666900	9:22666900:C:T	C	T	N	C	T	T	977	529	0.160315	0.159849	0.161182	1.00519	N	ADD	4697	0.928063	0.0694749	0.809917	1.06344	-1.07457	0.282567	.
run4	9	22667105	9:22667105:AACCTTCAGAGATAGAGGAAG:A	AACCTTCAGAGATAGAGGAAG	A	N	A	AACCTTCAGAGATAGAGGAAG	AACCTTCAGAGATAGAGGAAG	988	549	0.163615	0.161649	0.167276	1.03463	N	ADD	4697	1.01371	0.0674932	0.8881	1.15708	0.201705	0.840148	.
run4	9	22668709	9:22668709:A:C	A	C	N	C	A	A	402	211	0.0652544	0.0657723	0.0642901	1.02443	N	ADD	4697	1.00923	0.101423	0.827292	1.23118	0.0905942	0.927815	.
run4	9	22668988	9:22668988:T:C	T	C	N	C	T	T	1380	741	0.225782	0.225785	0.225777	1.05427	N	ADD	4697	0.98808	0.0600422	0.878383	1.11148	-0.199723	0.841697	.
run4	9	22669166	9:22669166:A:G	A	G	N	G	A	A	1380	741	0.225782	0.225785	0.225777	1.05427	N	ADD	4697	0.98808	0.0600422	0.878383	1.11148	-0.199723	0.841697	.
run4	9	22669798	9:22669798:C:T	C	T	N	T	C	C	1530	834	0.25165	0.250327	0.254113	1.04245	N	ADD	4697	1.00783	0.0575521	0.900327	1.12818	0.135588	0.892147	.
run4	9	22669800	9:22669800:C:A	C	A	N	A	C	C	1530	834	0.25165	0.250327	0.254113	1.04245	N	ADD	4697	1.00783	0.0575521	0.900327	1.12818	0.135588	0.892147	.
run4	9	22670351	9:22670351:C:CT	C	CT	N	CT	C	C	1761	936	0.287098	0.288122	0.285192	1.04145	N	ADD	4697	0.995894	0.0562851	0.891873	1.11205	-0.0730979	0.941728	.
run4	9	22670715	9:22670715:C:G	C	G	N	C	G	G	902	488	0.147967	0.147579	0.14869	1.01716	N	ADD	4697	0.920714	0.0713712	0.800522	1.05895	-1.15741	0.247105	.
run4	9	22671367	9:22671367:C:CGTGTGT	C	CGTGTGT	N	CGTGTGT	C	C	1907	1035	0.313179	0.312009	0.315356	1.04386	N	ADD	4697	0.958611	0.0535398	0.863116	1.06467	-0.789514	0.429812	.
run4	9	22672551	9:22672551:C:T	C	T	N	T	C	C	976	541	0.161486	0.159686	0.164839	1.0354	N	ADD	4697	1.01735	0.0678627	0.89065	1.16208	0.253522	0.799865	.
run4	9	22673444	9:22673444:C:T	C	T	N	T	C	C	2957	1614	0.486587	0.483802	0.491773	1.03656	N	ADD	4697	1.01132	0.0506225	0.915799	1.11681	0.222423	0.823985	.
run4	9	22674237	9:22674237:C:G	C	G	N	G	C	C	559	300	0.0914413	0.0914594	0.0914077	1.02236	N	ADD	4697	0.963606	0.0859262	0.814252	1.14035	-0.431452	0.66614	.
run4	9	22676154	9:22676154:TA:T	TA	T	N	TA	T	T	1333	692	0.215563	0.218096	0.210847	1.00975	N	ADD	4697	1.00852	0.0614476	0.894091	1.1376	0.13812	0.890145	.
run4	9	22676160	9:22676160:T:TCCAC	T	TCCAC	N	T	TCCAC	TCCAC	1333	692	0.215563	0.218096	0.210847	1.00975	N	ADD	4697	1.00852	0.0614476	0.894091	1.1376	0.13812	0.890145	.
run4	9	22676161	9:22676161:T:TGGG	T	TGGG	N	T	TGGG	TGGG	1333	692	0.215563	0.218096	0.210847	1.00975	N	ADD	4697	1.00852	0.0614476	0.894091	1.1376	0.13812	0.890145	.
run4	9	22677114	9:22677114:A:C	A	C	N	C	A	A	1555	853	0.256334	0.254418	0.259902	1.04397	N	ADD	4697	0.993641	0.0573474	0.888005	1.11184	-0.111236	0.911429	.
run4	9	22678567	9:22678567:C:T	C	T	N	T	C	C	399	209	0.0647222	0.0652814	0.0636807	1.01873	N	ADD	4697	1.01348	0.102118	0.829648	1.23805	0.13116	0.895649	.
run4	9	22679025	9:22679025:T:C	T	C	N	C	T	T	514	270	0.0834575	0.0840969	0.0822669	1.03141	N	ADD	4697	0.9837	0.0890099	0.826223	1.17119	-0.184635	0.853515	.
run4	9	22680267	9:22680267:G:T	G	T	N	G	T	T	967	530	0.159357	0.158213	0.161487	1.01068	N	ADD	4697	0.906745	0.0697748	0.790848	1.03963	-1.403	0.160617	.
run4	9	22680548	9:22680548:TC:T	TC	T	N	T	TC	TC	560	300	0.0915478	0.091623	0.0914077	1.0221	N	ADD	4697	0.964755	0.0858966	0.815271	1.14165	-0.417721	0.676151	.
run4	9	22680702	9:22680702:G:C	G	C	N	C	G	G	1695	885	0.274643	0.277323	0.269653	1.03603	N	ADD	4697	1.01399	0.0572098	0.906439	1.13431	0.242922	0.808066	.
run4	9	22680770	9:22680770:A:C	A	C	N	A	C	C	1435	771	0.234831	0.234784	0.234918	1.00946	N	ADD	4697	0.970705	0.0595094	0.863839	1.09079	-0.499629	0.617337	.
run4	9	22680915	9:22680915:G:T	G	T	N	G	T	T	1383	742	0.226208	0.226276	0.226082	1.01539	N	ADD	4697	0.971684	0.060007	0.863867	1.09296	-0.478695	0.632156	.
run4	9	22681776	9:22681776:G:T	G	T	N	G	T	T	997	549	0.164573	0.163122	0.167276	1.0136	N	ADD	4697	0.91015	0.068592	0.79566	1.04112	-1.37254	0.169895	.
run4	9	22682024	9:22682024:AAAAAAT:A	AAAAAAT	A	N	A	AAAAAAT	AAAAAAT	991	552	0.164254	0.16214	0.16819	1.03455	N	ADD	4697	1.00979	0.0673379	0.884939	1.15226	0.144695	0.884951	.
run4	9	22682045	9:22682045:C:A	C	A	N	C	A	A	992	545	0.163615	0.162304	0.166057	1.00819	N	ADD	4697	0.912326	0.0690833	0.796794	1.04461	-1.32822	0.184106	.
run4	9	22682630	9:22682630:T:C	T	C	N	C	T	T	1149	595	0.18565	0.187991	0.181292	1.01706	N	ADD	4697	1.04981	0.0653323	0.923634	1.19322	0.744042	0.456851	.
run4	9	22682877	9:22682877:G:T	G	T	N	G	T	T	1439	773	0.235469	0.235438	0.235527	1.01014	N	ADD	4697	0.969125	0.0594208	0.862583	1.08883	-0.527784	0.597649	.
run4	9	22683792	9:22683792:T:C	T	C	N	C	T	T	1705	898	0.277092	0.278959	0.273614	1.03227	N	ADD	4697	1.00266	0.0571632	0.89639	1.12153	0.0464991	0.962912	.
run4	9	22683980	9:22683980:C:CT	C	CT	N	CT	C	C	2010	1077	0.328614	0.328861	0.328154	1.02971	N	ADD	4697	0.991362	0.0533197	0.89299	1.10057	-0.162707	0.870749	.
run4	9	22685015	9:22685015:T:C	T	C	N	C	T	T	402	208	0.0649351	0.0657723	0.063376	1.02172	N	ADD	4697	1.01938	0.102058	0.834572	1.24511	0.188071	0.850821	.
run4	9	22685920	9:22685920:A:T	A	T	N	T	A	A	1275	701	0.210347	0.208606	0.213589	1.0233	N	ADD	4697	0.984824	0.0618618	0.872373	1.11177	-0.247194	0.804758	.
run4	9	22685921	9:22685921:T:A	T	A	N	A	T	T	2568	1401	0.422504	0.420157	0.426874	1.0188	N	ADD	4697	0.970494	0.0508914	0.878363	1.07229	-0.588503	0.556194	.
run4	9	22687009	9:22687009:G:GA	G	GA	N	GA	G	G	1736	916	0.282308	0.284031	0.279098	1.03432	N	ADD	4697	0.999864	0.0565918	0.89489	1.11715	-0.00241033	0.998077	.
run4	9	22687163	9:22687163:G:T	G	T	N	T	G	G	2957	1605	0.485629	0.483802	0.489031	1.03774	N	ADD	4697	1.02171	0.050544	0.925348	1.12811	0.424967	0.670861	.
run4	9	22687780	9:22687780:A:G	A	G	N	A	G	G	1020	564	0.168618	0.166885	0.171846	1.0098	N	ADD	4697	0.908866	0.0680483	0.795384	1.03854	-1.40426	0.160241	.
run4	9	22688210	9:22688210:A:C	A	C	N	A	C	C	963	524	0.158293	0.157559	0.159659	1.01328	N	ADD	4697	0.920642	0.0699641	0.80267	1.05595	-1.18181	0.237282	.
run4	9	22688345	9:22688345:A:C	A	C	N	C	A	A	1452	795	0.239195	0.237565	0.24223	1.02839	N	ADD	4697	1.00686	0.0587461	0.897353	1.12973	0.11634	0.907383	.
run4	9	22688554	9:22688554:C:T	C	T	N	C	T	T	1020	564	0.168618	0.166885	0.171846	1.0098	N	ADD	4697	0.908866	0.0680483	0.795384	1.03854	-1.40426	0.160241	.
run4	9	22688583	9:22688583:A:C	A	C	N	C	A	A	1709	900	0.27773	0.279614	0.274223	1.03152	N	ADD	4697	1.00341	0.0571089	0.897156	1.12225	0.0596376	0.952444	.
run4	9	22688690	9:22688690:G:C	G	C	N	C	G	G	989	551	0.163934	0.161813	0.167885	1.03226	N	ADD	4697	1.01133	0.0674779	0.886048	1.15433	0.167016	0.867357	.
run4	9	22689330	9:22689330:A:T	A	T	N	T	A	A	515	269	0.0834575	0.0842605	0.0819622	1.02863	N	ADD	4697	0.990067	0.0891831	0.831289	1.17917	-0.111934	0.910875	.
run4	9	22690077	9:22690077:G:GT	G	GT	N	G	GT	GT	2354	1275	0.38631	0.385144	0.388483	1.01171	N	ADD	4697	0.992523	0.051481	0.897263	1.0979	-0.145793	0.884085	.
run4	9	22690588	9:22690588:A:G	A	G	N	G	A	A	1708	900	0.277624	0.27945	0.274223	1.03076	N	ADD	4697	1.00296	0.0571576	0.896663	1.12185	0.0516482	0.958809	.
run4	9	22690660	9:22690660:T:C	T	C	N	C	T	T	816	413	0.130828	0.133508	0.125838	1.03109	N	ADD	4697	1.05653	0.0748029	0.91245	1.22336	0.735114	0.46227	.
run4	9	22690913	9:22690913:A:G	A	G	N	G	A	A	989	551	0.163934	0.161813	0.167885	1.03226	N	ADD	4697	1.01133	0.0674779	0.886048	1.15433	0.167016	0.867357	.
run4	9	22691708	9:22691708:T:C	T	C	N	C	T	T	1302	690	0.21205	0.213024	0.210238	1.03669	N	ADD	4697	0.997256	0.062272	0.882675	1.12671	-0.0441196	0.964809	.
run4	9	22693678	9:22693678:A:G	A	G	N	G	A	A	1378	753	0.226847	0.225458	0.229433	1.02949	N	ADD	4697	0.968452	0.0603097	0.860483	1.08997	-0.531535	0.595048	.
run4	9	22694616	9:22694616:G:C	G	C	N	C	G	G	540	285	0.087822	0.0883508	0.0868373	1.02597	N	ADD	4697	0.990997	0.0870071	0.835625	1.17526	-0.103946	0.917212	.
run4	9	22695074	9:22695074:A:T	A	T	N	T	A	A	1456	798	0.23994	0.23822	0.243144	1.02987	N	ADD	4697	1.00883	0.0587527	0.8991	1.13195	0.149644	0.881045	.
run4	9	22695569	9:22695569:T:G	T	G	N	G	T	T	1707	900	0.277518	0.279287	0.274223	1.03107	N	ADD	4697	1.0017	0.0571535	0.895546	1.12043	0.0296898	0.976314	.
run4	9	22695593	9:22695593:A:T	A	T	N	A	T	T	963	524	0.158293	0.157559	0.159659	1.01328	N	ADD	4697	0.920642	0.0699641	0.80267	1.05595	-1.18181	0.237282	.
run4	9	22695667	9:22695667:T:A	T	A	N	T	A	A	963	524	0.158293	0.157559	0.159659	1.01328	N	ADD	4697	0.920642	0.0699641	0.80267	1.05595	-1.18181	0.237282	.
run4	9	22696345	9:22696345:G:A	G	A	N	G	A	A	1388	741	0.226634	0.227094	0.225777	1.00698	N	ADD	4697	0.97267	0.0602991	0.864249	1.09469	-0.459542	0.645845	.
run4	9	22696666	9:22696666:A:G	A	G	N	G	A	A	1439	783	0.236534	0.235438	0.238574	1.02619	N	ADD	4697	1.01288	0.0590317	0.902213	1.13712	0.216751	0.828402	.
run4	9	22696841	9:22696841:G:A	G	A	N	A	G	G	1369	746	0.225144	0.223986	0.2273	1.0243	N	ADD	4697	1.00506	0.0599988	0.893558	1.13049	0.0841898	0.932906	.
run4	9	22697535	9:22697535:C:T	C	T	N	T	C	C	1426	778	0.234618	0.233312	0.237051	1.02543	N	ADD	4697	1.00982	0.0591956	0.899202	1.13405	0.165108	0.868859	.
run4	9	22697680	9:22697680:T:C	T	C	N	T	C	C	1345	711	0.218863	0.220059	0.216636	1.01371	N	ADD	4697	0.980451	0.0608213	0.870272	1.10458	-0.324592	0.74549	.
run4	9	22697706	9:22697706:T:C	T	C	N	T	C	C	1345	711	0.218863	0.220059	0.216636	1.01371	N	ADD	4697	0.980451	0.0608213	0.870272	1.10458	-0.324592	0.74549	.
run4	9	22698065	9:22698065:C:T	C	T	N	C	T	T	1359	715	0.220779	0.222349	0.217855	1.00501	N	ADD	4697	0.984922	0.0609691	0.873987	1.10994	-0.249182	0.80322	.
run4	9	22698168	9:22698168:T:C	T	C	N	C	T	T	515	265	0.0830317	0.0842605	0.0807434	1.02969	N	ADD	4697	1.00894	0.0895058	0.846597	1.20241	0.0994077	0.920815	.
run4	9	22698208	9:22698208:G:A	G	A	N	G	A	A	1396	737	0.22706	0.228403	0.224558	1.00466	N	ADD	4697	0.980829	0.0603678	0.871381	1.10402	-0.320648	0.748477	.
run4	9	22698262	9:22698262:GTCTTT:G	GTCTTT	G	N	GTCTTT	G	G	1359	715	0.220779	0.222349	0.217855	1.00501	N	ADD	4697	0.984922	0.0609691	0.873987	1.10994	-0.249182	0.80322	.
run4	9	22698428	9:22698428:C:CCTT	C	CCTT	N	C	CCTT	CCTT	985	531	0.16138	0.161158	0.161792	1.00735	N	ADD	4697	0.938387	0.0695033	0.818881	1.07533	-0.914958	0.360214	.
run4	9	22699123	9:22699123:T:C	T	C	N	T	C	C	1331	697	0.215882	0.217768	0.212371	1.01144	N	ADD	4697	0.991145	0.0612467	0.87903	1.11756	-0.145224	0.884534	.
run4	9	22699212	9:22699212:G:GTAA	G	GTAA	N	G	GTAA	GTAA	1331	699	0.216095	0.217768	0.21298	1.01214	N	ADD	4697	0.988583	0.0611703	0.876889	1.1145	-0.187723	0.851094	.
run4	9	22699397	9:22699397:T:C	T	C	N	C	T	T	1375	746	0.225782	0.224967	0.2273	1.02747	N	ADD	4697	1.01297	0.0599367	0.900699	1.13924	0.215055	0.829724	.
run4	9	22699410	9:22699410:G:GAAA	G	GAAA	N	G	GAAA	GAAA	1409	739	0.228657	0.23053	0.225168	1.01017	N	ADD	4697	0.996101	0.0600232	0.885547	1.12046	-0.0650823	0.948109	.
run4	9	22699459	9:22699459:G:T	G	T	N	T	G	G	511	267	0.0828188	0.083606	0.0813528	1.02742	N	ADD	4697	0.990953	0.0895038	0.83151	1.18097	-0.101534	0.919126	.
run4	9	22699732	9:22699732:TA:T	TA	T	N	TA	T	T	2706	1433	0.4406	0.442736	0.436624	1.03039	N	ADD	4697	0.981464	0.0509372	0.888211	1.08451	-0.367323	0.713378	.
run4	9	22700208	9:22700208:C:A	C	A	N	A	C	C	993	553	0.164573	0.162467	0.168495	1.03219	N	ADD	4697	1.00968	0.0673418	0.884833	1.15214	0.143013	0.88628	.
run4	9	22700554	9:22700554:T:G	T	G	N	G	T	T	1374	748	0.225889	0.224804	0.22791	1.02841	N	ADD	4697	1.00728	0.0598722	0.895747	1.13269	0.121092	0.903618	.
run4	9	22700647	9:22700647:G:C	G	C	N	G	C	C	1336	698	0.216521	0.218586	0.212675	1.01355	N	ADD	4697	0.995622	0.0611876	0.883103	1.12248	-0.0717129	0.94283	.
run4	9	22700691	9:22700691:C:G	C	G	N	C	G	G	1336	698	0.216521	0.218586	0.212675	1.01355	N	ADD	4697	0.995622	0.0611876	0.883103	1.12248	-0.0717129	0.94283	.
run4	9	22700719	9:22700719:A:G	A	G	N	G	A	A	1334	711	0.217692	0.218259	0.216636	1.03677	N	ADD	4697	0.988779	0.0613563	0.876744	1.11513	-0.18391	0.854084	.
run4	9	22700730	9:22700730:C:A	C	A	N	C	A	A	1336	699	0.216628	0.218586	0.21298	1.01328	N	ADD	4697	0.992477	0.0611734	0.880338	1.1189	-0.12345	0.901751	.
run4	9	22700767	9:22700767:A:G	A	G	N	A	G	G	1332	698	0.216095	0.217932	0.212675	1.0134	N	ADD	4697	0.99099	0.0612057	0.878963	1.11729	-0.147882	0.882436	.
run4	9	22700768	9:22700768:T:A	T	A	N	T	A	A	1332	698	0.216095	0.217932	0.212675	1.0134	N	ADD	4697	0.99099	0.0612057	0.878963	1.11729	-0.147882	0.882436	.
run4	9	22700807	9:22700807:T:C	T	C	N	T	C	C	1336	698	0.216521	0.218586	0.212675	1.01355	N	ADD	4697	0.995622	0.0611876	0.883103	1.12248	-0.0717129	0.94283	.
run4	9	22701049	9:22701049:C:T	C	T	N	C	T	T	1312	671	0.211092	0.21466	0.204449	1.01496	N	ADD	4697	1.01735	0.0618268	0.901245	1.14841	0.278203	0.780856	.
run4	9	22701177	9:22701177:G:A	G	A	N	A	G	G	413	216	0.0669576	0.067572	0.0658135	1.02025	N	ADD	4697	1.02878	0.100618	0.844649	1.25305	0.281986	0.777954	.
run4	9	22701180	9:22701180:G:C	G	C	N	G	C	C	1334	701	0.216628	0.218259	0.213589	1.01077	N	ADD	4697	0.985104	0.0611726	0.8738	1.11059	-0.245333	0.806199	.
run4	9	22701303	9:22701303:C:T	C	T	N	T	C	C	2758	1517	0.455078	0.451243	0.462218	1.032	N	ADD	4697	0.997916	0.0499343	0.904878	1.10052	-0.0417745	0.966678	.
run4	9	22701439	9:22701439:C:T	C	T	N	C	T	T	1338	701	0.217053	0.218914	0.213589	1.01468	N	ADD	4697	0.994163	0.0610844	0.881987	1.1206	-0.0958416	0.923646	.
run4	9	22701570	9:22701570:A:G	A	G	N	A	G	G	1350	709	0.219182	0.220877	0.216027	1.01412	N	ADD	4697	0.987738	0.0609277	0.876556	1.11302	-0.202505	0.839522	.
run4	9	22701594	9:22701594:A:G	A	G	N	G	A	A	990	553	0.164254	0.161976	0.168495	1.03145	N	ADD	4697	1.00501	0.0673964	0.880649	1.14694	0.0741693	0.940876	.
run4	9	22701670	9:22701670:A:T	A	T	N	A	T	T	1336	698	0.216521	0.218586	0.212675	1.01355	N	ADD	4697	0.995622	0.0611876	0.883103	1.12248	-0.0717129	0.94283	.
run4	9	22701769	9:22701769:A:G	A	G	N	A	G	G	1477	770	0.239195	0.241656	0.234613	1.01084	N	ADD	4697	1.00644	0.059129	0.896311	1.13011	0.108631	0.913495	.
run4	9	22702813	9:22702813:T:C	T	C	N	T	C	C	1366	715	0.221524	0.223495	0.217855	1.00926	N	ADD	4697	0.996568	0.060832	0.884559	1.12276	-0.0565158	0.954931	.
run4	9	22702900	9:22702900:C:T	C	T	N	C	T	T	1366	715	0.221524	0.223495	0.217855	1.00926	N	ADD	4697	0.996568	0.060832	0.884559	1.12276	-0.0565158	0.954931	.
run4	9	22703456	9:22703456:C:T	C	T	N	T	C	C	2874	1579	0.474026	0.470223	0.481109	1.04063	N	ADD	4697	1.01948	0.0506695	0.923097	1.12592	0.380702	0.703425	.
run4	9	22703520	9:22703520:C:T	C	T	N	T	C	C	2874	1579	0.474026	0.470223	0.481109	1.04063	N	ADD	4697	1.01948	0.0506695	0.923097	1.12592	0.380702	0.703425	.
run4	9	22703570	9:22703570:G:A	G	A	N	A	G	G	991	553	0.16436	0.16214	0.168495	1.03118	N	ADD	4697	1.00577	0.0673855	0.881335	1.14778	0.0854197	0.931928	.
run4	9	22704203	9:22704203:A:G	A	G	N	G	A	A	1335	724	0.219182	0.218423	0.220597	1.03651	N	ADD	4697	0.967097	0.0608901	0.858302	1.08968	-0.549456	0.582693	.
run4	9	22704230	9:22704230:C:G	C	G	N	C	G	G	1353	706	0.219182	0.221368	0.215113	1.0191	N	ADD	4697	1.00173	0.0608066	0.889185	1.12852	0.0284364	0.977314	.
run4	9	22704375	9:22704375:C:G	C	G	N	C	G	G	1331	697	0.215882	0.217768	0.212371	1.01144	N	ADD	4697	0.991145	0.0612467	0.87903	1.11756	-0.145224	0.884534	.
run4	9	22704647	9:22704647:A:C	A	C	N	A	C	C	2659	1397	0.431765	0.435046	0.425655	1.03331	N	ADD	4697	0.995776	0.0510491	0.900967	1.10056	-0.082913	0.933921	.
run4	9	22704676	9:22704676:C:A	C	A	N	C	A	A	2659	1397	0.431765	0.435046	0.425655	1.03331	N	ADD	4697	0.995776	0.0510491	0.900967	1.10056	-0.082913	0.933921	.
run4	9	22705094	9:22705094:A:G	A	G	N	A	G	G	2656	1393	0.43102	0.434555	0.424436	1.0342	N	ADD	4697	0.994795	0.0510511	0.900075	1.09948	-0.102226	0.918577	.
run4	9	22705423	9:22705423:C:G	C	G	N	C	G	G	1312	674	0.211412	0.21466	0.205363	1.01286	N	ADD	4697	1.01335	0.0618038	0.897743	1.14384	0.214571	0.830102	.
run4	9	22705547	9:22705547:A:G	A	G	N	A	G	G	1404	739	0.228124	0.229712	0.225168	1.00673	N	ADD	4697	0.990179	0.0601825	0.880007	1.11414	-0.163998	0.869733	.
run4	9	22706144	9:22706144:A:G	A	G	N	G	A	A	1550	821	0.252395	0.253599	0.250152	1.03812	N	ADD	4697	0.984137	0.0577569	0.878805	1.10209	-0.276858	0.781889	.
run4	9	22706274	9:22706274:T:C	T	C	N	C	T	T	512	267	0.0829253	0.0837696	0.0813528	1.02716	N	ADD	4697	0.99489	0.0894716	0.834865	1.18559	-0.0572639	0.954335	.
run4	9	22706579	9:22706579:G:A	G	A	N	A	G	G	1563	832	0.25495	0.255726	0.253504	1.03329	N	ADD	4697	0.985718	0.058688	0.878612	1.10588	-0.245117	0.806366	.
run4	9	22706597	9:22706597:A:G	A	G	N	A	G	G	1393	736	0.226634	0.227912	0.224254	1.00698	N	ADD	4697	0.98532	0.0603083	0.875473	1.10895	-0.245225	0.806282	.
run4	9	22706778	9:22706778:C:T	C	T	N	T	C	C	512	267	0.0829253	0.0837696	0.0813528	1.02716	N	ADD	4697	0.99489	0.0894716	0.834865	1.18559	-0.0572639	0.954335	.
run4	9	22707594	9:22707594:G:A	G	A	N	G	A	A	989	534	0.162125	0.161813	0.162706	1.00712	N	ADD	4697	0.937862	0.0693278	0.818704	1.07436	-0.925354	0.354782	.
run4	9	22707790	9:22707790:T:C	T	C	N	C	T	T	1542	810	0.250373	0.252291	0.246801	1.03694	N	ADD	4697	0.993048	0.0582073	0.885981	1.11305	-0.119847	0.904604	.
run4	9	22708311	9:22708311:T:C	T	C	N	T	C	C	1324	687	0.214073	0.216623	0.209324	1.01487	N	ADD	4697	1.005	0.0614148	0.891026	1.13356	0.0812427	0.935249	.
run4	9	22708337	9:22708337:A:G	A	G	N	G	A	A	989	553	0.164147	0.161813	0.168495	1.03172	N	ADD	4697	1.00422	0.0673975	0.879956	1.14604	0.0625181	0.95015	.
run4	9	22708379	9:22708379:A:G	A	G	N	A	G	G	1418	742	0.229934	0.232003	0.226082	1.00922	N	ADD	4697	1.00333	0.0600109	0.891991	1.12856	0.0553162	0.955887	.
run4	9	22709756	9:22709756:T:C	T	C	N	T	C	C	1361	714	0.220886	0.222677	0.21755	1.00721	N	ADD	4697	0.991203	0.0608779	0.879717	1.11682	-0.145143	0.884598	.
run4	9	22710188	9:22710188:G:T	G	T	N	T	G	G	374	199	0.0609964	0.0611911	0.0606338	1.02054	N	ADD	4697	0.983345	0.104695	0.80092	1.20732	-0.160416	0.872553	.
run4	9	22711596	9:22711596:C:A	C	A	N	A	C	C	1503	825	0.247818	0.24591	0.251371	1.04402	N	ADD	4697	0.994644	0.0577841	0.88814	1.11392	-0.0929457	0.925947	.
run4	9	22711706	9:22711706:C:CT	C	CT	N	CT	C	C	2094	1107	0.340749	0.342605	0.337294	1.04609	N	ADD	4697	0.986409	0.0526959	0.889615	1.09373	-0.259692	0.795101	.
run4	9	22711948	9:22711948:T:C	T	C	N	T	C	C	1299	672	0.209815	0.212533	0.204753	1.01185	N	ADD	4697	1.00261	0.0620829	0.887744	1.13234	0.0420119	0.966489	.
run4	9	22712303	9:22712303:G:C	G	C	N	G	C	C	1301	672	0.210028	0.21286	0.204753	1.0113	N	ADD	4697	1.00397	0.0620843	0.888943	1.13388	0.0638037	0.949127	.
run4	9	22713035	9:22713035:T:C	T	C	N	T	C	C	1272	644	0.20396	0.208115	0.196222	1.0126	N	ADD	4697	1.02682	0.0629239	0.90768	1.1616	0.420599	0.674048	.
run4	9	22713833	9:22713833:G:C	G	C	N	G	C	C	1333	690	0.21535	0.218096	0.210238	1.00652	N	ADD	4697	1.00841	0.061697	0.893551	1.13803	0.135692	0.892065	.
run4	9	22714079	9:22714079:A:G	A	G	N	A	G	G	1333	690	0.21535	0.218096	0.210238	1.00652	N	ADD	4697	1.00841	0.061697	0.893551	1.13803	0.135692	0.892065	.
run4	9	22714129	9:22714129:G:A	G	A	N	A	G	G	987	551	0.163722	0.161486	0.167885	1.0297	N	ADD	4697	1.00439	0.0675206	0.879889	1.1465	0.064845	0.948297	.
run4	9	22715383	9:22715383:G:A	G	A	N	A	G	G	401	206	0.0646157	0.0656086	0.0627666	1.01898	N	ADD	4697	1.03898	0.102415	0.850024	1.26994	0.373378	0.708867	.
run4	9	22715883	9:22715883:A:C	A	C	N	C	A	A	510	267	0.0827124	0.0834424	0.0813528	1.02769	N	ADD	4697	0.986462	0.0895207	0.827714	1.17566	-0.152262	0.87898	.
run4	9	22716082	9:22716082:G:A	G	A	N	G	A	A	3003	1564	0.486161	0.491329	0.476539	1.03908	N	ADD	4697	1.0108	0.0504107	0.915701	1.11577	0.213011	0.831318	.
run4	9	22716083	9:22716083:CT:C	CT	C	N	CT	C	C	1823	977	0.298063	0.298266	0.297684	1.00174	N	ADD	4697	0.985931	0.0560508	0.883357	1.10042	-0.252781	0.800437	.
run4	9	22716470	9:22716470:A:C	A	C	N	A	C	C	1347	701	0.218011	0.220386	0.213589	1.00469	N	ADD	4697	1.00112	0.061389	0.887632	1.12912	0.0182781	0.985417	.
run4	9	22717305	9:22717305:T:C	T	C	N	T	C	C	994	534	0.162657	0.162631	0.162706	0.996452	N	ADD	4697	0.947217	0.0697429	0.826198	1.08596	-0.777521	0.436852	.
run4	9	22717356	9:22717356:C:T	C	T	N	T	C	C	1707	894	0.276879	0.279287	0.272395	1.0265	N	ADD	4697	1.00768	0.0564774	0.902089	1.12563	0.13549	0.892225	.
run4	9	22717406	9:22717406:C:T	C	T	N	T	C	C	510	267	0.0827124	0.0834424	0.0813528	1.02769	N	ADD	4697	0.986462	0.0895207	0.827714	1.17566	-0.152262	0.87898	.
run4	9	22718323	9:22718323:T:C	T	C	N	C	T	T	1684	896	0.274643	0.275524	0.273004	1.02213	N	ADD	4697	0.985226	0.0567692	0.881483	1.10118	-0.262191	0.793174	.
run4	9	22718465	9:22718465:A:G	A	G	N	A	G	G	1465	768	0.237705	0.239692	0.234004	1.00541	N	ADD	4697	1.0097	0.0595983	0.898381	1.1348	0.161904	0.871382	.
run4	9	22718481	9:22718481:A:C	A	C	N	C	A	A	1500	823	0.247286	0.245419	0.250762	1.04321	N	ADD	4697	0.992494	0.0578159	0.886165	1.11158	-0.13032	0.896313	.
run4	9	22718631	9:22718631:A:G	A	G	N	A	G	G	2809	1477	0.456249	0.459588	0.45003	1.02768	N	ADD	4697	1.00267	0.0510374	0.907227	1.10816	0.0523035	0.958287	.
run4	9	22718810	9:22718810:A:G	A	G	N	G	A	A	1481	797	0.242495	0.24231	0.24284	1.02642	N	ADD	4697	0.988273	0.0592771	0.879873	1.11003	-0.199007	0.842257	.
run4	9	22718982	9:22718982:C:T	C	T	N	T	C	C	1234	683	0.204066	0.201898	0.208105	1.03068	N	ADD	4697	0.979744	0.0619869	0.867659	1.10631	-0.330132	0.7413	.
run4	9	22719462	9:22719462:T:C	T	C	N	C	T	T	757	406	0.123802	0.123855	0.123705	1.02946	N	ADD	4697	1.0254	0.0756817	0.884041	1.18936	0.331415	0.740331	.
run4	9	22720122	9:22720122:A:G	A	G	N	A	G	G	1379	719	0.223334	0.225622	0.219074	0.99966	N	ADD	4697	1.00311	0.0610386	0.890006	1.13059	0.0508917	0.959412	.
run4	9	22720481	9:22720481:C:A	C	A	N	C	A	A	3012	1576	0.488397	0.492801	0.480195	1.03461	N	ADD	4697	0.998647	0.0504805	0.904572	1.10251	-0.0268107	0.978611	.
run4	9	22720509	9:22720509:G:A	G	A	N	A	G	G	399	204	0.0641899	0.0652814	0.0621572	1.02001	N	ADD	4697	1.04379	0.102781	0.853344	1.27673	0.416953	0.676713	.
run4	9	22720807	9:22720807:A:G	A	G	N	A	G	G	1341	697	0.216947	0.219404	0.212371	1.00618	N	ADD	4697	1.00168	0.0614902	0.887954	1.12998	0.0273756	0.97816	.
run4	9	22720843	9:22720843:C:T	C	T	N	C	T	T	3008	1572	0.487545	0.492147	0.478976	1.03623	N	ADD	4697	1.00181	0.0504814	0.907436	1.106	0.035849	0.971403	.
run4	9	22720860	9:22720860:A:G	A	G	N	A	G	G	1341	697	0.216947	0.219404	0.212371	1.00618	N	ADD	4697	1.00168	0.0614902	0.887954	1.12998	0.0273756	0.97816	.
run4	9	22720921	9:22720921:T:C	T	C	N	T	C	C	1322	675	0.212582	0.216296	0.205667	1.00475	N	ADD	4697	1.01911	0.0620896	0.902337	1.15099	0.304825	0.7605	.
run4	9	22721048	9:22721048:C:T	C	T	N	C	T	T	1341	697	0.216947	0.219404	0.212371	1.00618	N	ADD	4697	1.00168	0.0614902	0.887954	1.12998	0.0273756	0.97816	.
run4	9	22721597	9:22721597:G:T	G	T	N	T	G	G	1062	600	0.176921	0.173757	0.182815	1.04091	N	ADD	4697	0.988355	0.0653182	0.869589	1.12334	-0.179331	0.857678	.
run4	9	22721974	9:22721974:G:T	G	T	N	G	T	T	1347	701	0.218011	0.220386	0.213589	1.00469	N	ADD	4697	1.00009	0.0613839	0.886728	1.12795	0.00151673	0.99879	.
run4	9	22722159	9:22722159:A:G	A	G	N	A	G	G	1348	701	0.218118	0.22055	0.213589	1.00442	N	ADD	4697	1.00038	0.0613838	0.886978	1.12827	0.00611118	0.995124	.
run4	9	22722356	9:22722356:T:C	T	C	N	T	C	C	1377	719	0.223121	0.225295	0.219074	1.00021	N	ADD	4697	0.999826	0.0610317	0.887104	1.12687	-0.00284361	0.997731	.
run4	9	22723025	9:22723025:A:G	A	G	N	A	G	G	1379	719	0.223334	0.225622	0.219074	0.99966	N	ADD	4697	1.00311	0.0610386	0.890006	1.13059	0.0508917	0.959412	.
run4	9	22723728	9:22723728:C:A	C	A	N	A	C	C	988	551	0.163828	0.161649	0.167885	1.03098	N	ADD	4697	1.00612	0.0674409	0.881543	1.1483	0.0904458	0.927933	.
run4	9	22723750	9:22723750:TTAAA:T	TTAAA	T	N	TTAAA	T	T	1377	717	0.222908	0.225295	0.218464	1.00076	N	ADD	4697	1.00466	0.0610491	0.891363	1.13236	0.0761779	0.939278	.
run4	9	22724172	9:22724172:C:T	C	T	N	T	C	C	1101	622	0.183415	0.180137	0.189519	1.03978	N	ADD	4697	0.989333	0.0647497	0.87142	1.1232	-0.165626	0.868452	.
run4	9	22724188	9:22724188:G:A	G	A	N	G	A	A	1319	671	0.211837	0.215805	0.204449	1.00538	N	ADD	4697	1.0266	0.0621887	0.908795	1.15967	0.42213	0.67293	.
run4	9	22725125	9:22725125:G:T	G	T	N	G	T	T	3010	1574	0.487971	0.492474	0.479586	1.03542	N	ADD	4697	0.999702	0.0504716	0.905543	1.10365	-0.00589704	0.995295	.
run4	9	22725186	9:22725186:T:C	T	C	N	C	T	T	1658	874	0.269534	0.27127	0.266301	1.02787	N	ADD	4697	0.993791	0.0571788	0.888432	1.11164	-0.108927	0.913261	.
run4	9	22725295	9:22725295:A:G	A	G	N	A	G	G	3010	1571	0.487652	0.492474	0.478672	1.03582	N	ADD	4697	1.00426	0.0504773	0.909657	1.10869	0.084128	0.932955	.
run4	9	22725624	9:22725624:G:C	G	C	N	G	C	C	760	388	0.122206	0.124346	0.118221	1.0275	N	ADD	4697	0.983776	0.0775655	0.845031	1.1453	-0.210875	0.832985	.
run4	9	22725849	9:22725849:G:C	G	C	N	G	C	C	1380	715	0.223015	0.225785	0.217855	1.00294	N	ADD	4697	1.01011	0.0610395	0.896214	1.13848	0.164805	0.869097	.
run4	9	22725904	9:22725904:A:G	A	G	N	A	G	G	1350	697	0.217905	0.220877	0.212371	1.00746	N	ADD	4697	1.0105	0.0613987	0.89593	1.13972	0.170144	0.864897	.
run4	9	22725990	9:22725990:A:G	A	G	N	A	G	G	1350	697	0.217905	0.220877	0.212371	1.00746	N	ADD	4697	1.0105	0.0613987	0.89593	1.13972	0.170144	0.864897	.
run4	9	22726027	9:22726027:T:C	T	C	N	T	C	C	1350	697	0.217905	0.220877	0.212371	1.00746	N	ADD	4697	1.0105	0.0613987	0.89593	1.13972	0.170144	0.864897	.
run4	9	22726328	9:22726328:C:T	C	T	N	C	T	T	1348	697	0.217692	0.22055	0.212371	1.00676	N	ADD	4697	1.00568	0.0614475	0.891572	1.1344	0.0922066	0.926534	.
run4	9	22726499	9:22726499:T:C	T	C	N	T	C	C	1368	712	0.221418	0.223822	0.216941	1.00954	N	ADD	4697	0.999021	0.0609777	0.886483	1.12585	-0.0160553	0.98719	.
run4	9	22726513	9:22726513:A:T	A	T	N	A	T	T	1372	713	0.22195	0.224476	0.217246	1.00939	N	ADD	4697	1.00145	0.0609641	0.888663	1.12855	0.0237804	0.981028	.
run4	9	22726553	9:22726553:A:G	A	G	N	A	G	G	1439	750	0.233021	0.235438	0.228519	1.01663	N	ADD	4697	1.0078	0.0596961	0.896523	1.13289	0.130176	0.896427	.
run4	9	22726820	9:22726820:C:T	C	T	N	T	C	C	1503	831	0.248456	0.24591	0.253199	1.0297	N	ADD	4697	0.999183	0.0578647	0.892052	1.11918	-0.0141335	0.988723	.
run4	9	22726838	9:22726838:G:GT	G	GT	N	G	GT	GT	1359	713	0.220566	0.222349	0.217246	1.00928	N	ADD	4697	0.990079	0.0609937	0.87852	1.1158	-0.163476	0.870143	.
run4	9	22727697	9:22727697:T:C	T	C	N	T	C	C	1341	694	0.216628	0.219404	0.211456	1.007	N	ADD	4697	1.00612	0.0615811	0.891724	1.13518	0.0990322	0.921113	.
run4	9	22727755	9:22727755:G:C	G	C	N	G	C	C	1466	766	0.237598	0.239856	0.233394	1.00804	N	ADD	4697	1.00755	0.0595538	0.896549	1.13229	0.12629	0.899503	.
run4	9	22728115	9:22728115:T:C	T	C	N	T	C	C	1348	697	0.217692	0.22055	0.212371	1.00676	N	ADD	4697	1.00568	0.0614475	0.891572	1.1344	0.0922066	0.926534	.
run4	9	22728287	9:22728287:C:A	C	A	N	A	C	C	1823	957	0.295934	0.298266	0.29159	1.03234	N	ADD	4697	1.01362	0.0561617	0.907967	1.13157	0.240864	0.809661	.
run4	9	22728292	9:22728292:A:T	A	T	N	A	T	T	1348	697	0.217692	0.22055	0.212371	1.00676	N	ADD	4697	1.00568	0.0614475	0.891572	1.1344	0.0922066	0.926534	.
run4	9	22728393	9:22728393:A:T	A	T	N	T	A	A	509	267	0.0826059	0.0832788	0.0813528	1.02795	N	ADD	4697	0.98584	0.0895297	0.827178	1.17494	-0.159287	0.873443	.
run4	9	22728441	9:22728441:GA:G	GA	G	N	G	GA	GA	993	547	0.163934	0.162467	0.166667	1.03071	N	ADD	4697	1.02254	0.0674558	0.895909	1.16708	0.330503	0.74102	.
run4	9	22728754	9:22728754:T:A	T	A	N	T	A	A	1348	697	0.217692	0.22055	0.212371	1.00676	N	ADD	4697	1.00568	0.0614475	0.891572	1.1344	0.0922066	0.926534	.
run4	9	22729024	9:22729024:G:A	G	A	N	G	A	A	1348	697	0.217692	0.22055	0.212371	1.00676	N	ADD	4697	1.00568	0.0614475	0.891572	1.1344	0.0922066	0.926534	.
run4	9	22729508	9:22729508:C:T	C	T	N	C	T	T	1348	697	0.217692	0.22055	0.212371	1.00676	N	ADD	4697	1.00568	0.0614475	0.891572	1.1344	0.0922066	0.926534	.
run4	9	22729632	9:22729632:T:TATAA	T	TATAA	N	T	TATAA	TATAA	1348	697	0.217692	0.22055	0.212371	1.00676	N	ADD	4697	1.00568	0.0614475	0.891572	1.1344	0.0922066	0.926534	.
run4	9	22729664	9:22729664:G:C	G	C	N	G	C	C	1348	697	0.217692	0.22055	0.212371	1.00676	N	ADD	4697	1.00568	0.0614475	0.891572	1.1344	0.0922066	0.926534	.
run4	9	22729724	9:22729724:T:C	T	C	N	T	C	C	1348	697	0.217692	0.22055	0.212371	1.00676	N	ADD	4697	1.00568	0.0614475	0.891572	1.1344	0.0922066	0.926534	.
run4	9	22729936	9:22729936:T:TCTTC	T	TCTTC	N	T	TCTTC	TCTTC	1325	672	0.212582	0.216787	0.204753	1.00602	N	ADD	4697	1.03069	0.0621485	0.912486	1.1642	0.486356	0.626715	.
run4	9	22730203	9:22730203:C:G	C	G	N	C	G	G	1350	697	0.217905	0.220877	0.212371	1.00746	N	ADD	4697	1.00676	0.0614242	0.892568	1.13556	0.109677	0.912666	.
run4	9	22730226	9:22730226:C:A	C	A	N	C	A	A	1352	697	0.218118	0.221204	0.212371	1.00691	N	ADD	4697	1.009	0.0614284	0.894545	1.13809	0.14582	0.884063	.
run4	9	22730293	9:22730293:T:C	T	C	N	T	C	C	1348	697	0.217692	0.22055	0.212371	1.00676	N	ADD	4697	1.00568	0.0614475	0.891572	1.1344	0.0922066	0.926534	.
run4	9	22730547	9:22730547:A:G	A	G	N	A	G	G	1350	697	0.217905	0.220877	0.212371	1.00746	N	ADD	4697	1.00676	0.0614242	0.892568	1.13556	0.109677	0.912666	.
run4	9	22730732	9:22730732:A:G	A	G	N	A	G	G	1344	693	0.216841	0.219895	0.211152	1.00395	N	ADD	4697	1.00793	0.0616077	0.893288	1.13729	0.128273	0.897933	.
run4	9	22730787	9:22730787:T:C	T	C	N	T	C	C	1350	697	0.217905	0.220877	0.212371	1.00746	N	ADD	4697	1.00676	0.0614242	0.892568	1.13556	0.109677	0.912666	.
run4	9	22730877	9:22730877:C:A	C	A	N	C	A	A	987	529	0.16138	0.161486	0.161182	1.00106	N	ADD	4697	0.944025	0.0698599	0.823225	1.08255	-0.824542	0.409632	.
run4	9	22731106	9:22731106:T:G	T	G	N	T	G	G	1348	697	0.217692	0.22055	0.212371	1.00676	N	ADD	4697	1.00568	0.0614475	0.891572	1.1344	0.0922066	0.926534	.
run4	9	22731537	9:22731537:G:GTT	G	GTT	N	G	GTT	GTT	1325	688	0.214286	0.216787	0.209628	1.00546	N	ADD	4697	0.996322	0.0617574	0.882737	1.12452	-0.0596699	0.952419	.
run4	9	22731757	9:22731757:G:A	G	A	N	G	A	A	1322	670	0.21205	0.216296	0.204144	1.00739	N	ADD	4697	1.02946	0.0621627	0.911374	1.16285	0.46708	0.640442	.
run4	9	22731784	9:22731784:T:C	T	C	N	T	C	C	1347	695	0.217373	0.220386	0.211761	1.00759	N	ADD	4697	1.00848	0.0614614	0.894026	1.13758	0.137358	0.890748	.
run4	9	22731858	9:22731858:T:C	T	C	N	T	C	C	1347	695	0.217373	0.220386	0.211761	1.00759	N	ADD	4697	1.00848	0.0614614	0.894026	1.13758	0.137358	0.890748	.
run4	9	22731935	9:22731935:A:G	A	G	N	G	A	A	2271	1218	0.371407	0.371564	0.371115	1.02561	N	ADD	4697	1.00683	0.0524462	0.908478	1.11583	0.129806	0.89672	.
run4	9	22732007	9:22732007:A:G	A	G	N	G	A	A	449	237	0.0730253	0.073462	0.0722121	1.0313	N	ADD	4697	0.965717	0.0949077	0.801797	1.16315	-0.36756	0.713201	.
run4	9	22732227	9:22732227:T:C	T	C	N	T	C	C	1421	729	0.228869	0.232493	0.222121	1.01082	N	ADD	4697	1.0347	0.0602562	0.919443	1.16441	0.566134	0.571303	.
run4	9	22732272	9:22732272:G:A	G	A	N	A	G	G	1228	681	0.203215	0.200916	0.207495	1.03554	N	ADD	4697	0.980708	0.0619637	0.868553	1.10735	-0.314383	0.75323	.
run4	9	22732362	9:22732362:A:G	A	G	N	A	G	G	1405	719	0.226102	0.229876	0.219074	1.01567	N	ADD	4697	1.0367	0.0603488	0.921056	1.16687	0.597304	0.550304	.
run4	9	22732475	9:22732475:CTTTTA:C	CTTTTA	C	N	CTTTTA	C	C	2930	1560	0.477965	0.479385	0.47532	1.01789	N	ADD	4697	1.01309	0.05029	0.917994	1.11803	0.258533	0.795995	.
run4	9	22732499	9:22732499:A:G	A	G	N	G	A	A	508	273	0.0831382	0.0831152	0.083181	1.02942	N	ADD	4697	0.950935	0.0890214	0.798685	1.13221	-0.565139	0.57198	.
run4	9	22732544	9:22732544:T:G	T	G	N	T	G	G	2930	1560	0.477965	0.479385	0.47532	1.01789	N	ADD	4697	1.01309	0.05029	0.917994	1.11803	0.258533	0.795995	.
run4	9	22732587	9:22732587:A:AT	A	AT	N	A	AT	AT	1938	1008	0.313604	0.317081	0.30713	1.0149	N	ADD	4697	1.0103	0.0539943	0.908847	1.12308	0.189806	0.849461	.
run4	9	22732594	9:22732594:T:C	T	C	N	C	T	T	1293	719	0.214179	0.211551	0.219074	1.03863	N	ADD	4697	0.984736	0.060837	0.874048	1.10944	-0.252839	0.800392	.
run4	9	22732776	9:22732776:T:C	T	C	N	C	T	T	508	268	0.0826059	0.0831152	0.0816575	1.02795	N	ADD	4697	0.977979	0.0894962	0.820636	1.16549	-0.248802	0.803514	.
run4	9	22733238	9:22733238:T:C	T	C	N	T	C	C	1006	540	0.164573	0.164594	0.164534	1.00586	N	ADD	4697	0.94508	0.0690726	0.825417	1.08209	-0.81778	0.413483	.
run4	9	22733634	9:22733634:A:G	A	G	N	G	A	A	571	314	0.0942091	0.0934228	0.0956734	1.02573	N	ADD	4697	0.944411	0.0841281	0.80085	1.11371	-0.679843	0.496604	.
run4	9	22734024	9:22734024:A:T	A	T	N	A	T	T	1018	547	0.166596	0.166558	0.166667	1.00865	N	ADD	4697	0.939698	0.0685466	0.821564	1.07482	-0.907363	0.364215	.
run4	9	22734126	9:22734126:G:A	G	A	N	A	G	G	1500	829	0.247924	0.245419	0.25259	1.0266	N	ADD	4697	0.998644	0.0580589	0.891232	1.119	-0.0233724	0.981353	.
run4	9	22734373	9:22734373:T:C	T	C	N	C	T	T	1648	867	0.267724	0.269634	0.264168	1.02643	N	ADD	4697	0.99236	0.0574767	0.886635	1.11069	-0.133433	0.893851	.
run4	9	22734787	9:22734787:T:A	T	A	N	A	T	T	995	563	0.165851	0.162795	0.171542	1.03201	N	ADD	4697	0.98368	0.0669406	0.862728	1.12159	-0.24581	0.805829	.
run4	9	22735237	9:22735237:G:A	G	A	N	A	G	G	538	287	0.087822	0.0880236	0.0874467	1.02597	N	ADD	4697	0.991776	0.0868537	0.836534	1.17583	-0.0950756	0.924255	.
run4	9	22735357	9:22735357:C:T	C	T	N	T	C	C	1494	827	0.247073	0.244437	0.25198	1.02663	N	ADD	4697	0.995366	0.0580714	0.888285	1.11536	-0.0799847	0.936249	.
run4	9	22735617	9:22735617:G:A	G	A	N	A	G	G	1494	827	0.247073	0.244437	0.25198	1.02663	N	ADD	4697	0.995366	0.0580714	0.888285	1.11536	-0.0799847	0.936249	.
run4	9	22735833	9:22735833:G:C	G	C	N	G	C	C	2980	1593	0.4868	0.487565	0.485375	1.01613	N	ADD	4697	1.00939	0.050388	0.914465	1.11416	0.185422	0.852898	.
run4	9	22736067	9:22736067:A:T	A	T	N	T	A	A	1624	857	0.264105	0.265707	0.261121	1.0278	N	ADD	4697	0.984428	0.057794	0.879002	1.1025	-0.271554	0.785965	.
run4	9	22736370	9:22736370:T:A	T	A	N	T	A	A	2959	1581	0.483287	0.48413	0.481718	1.01615	N	ADD	4697	1.01376	0.0504024	0.918404	1.11902	0.271206	0.786233	.
run4	9	22736850	9:22736850:A:AAG	A	AAG	N	AAG	A	A	1255	684	0.206408	0.205334	0.20841	1.02585	N	ADD	4697	0.959136	0.0620582	0.84929	1.08319	-0.672314	0.501384	.
run4	9	22736861	9:22736861:C:A	C	A	N	A	C	C	1573	826	0.255376	0.257363	0.251676	1.02539	N	ADD	4697	1.00996	0.0583776	0.900772	1.13239	0.169837	0.865138	.
run4	9	22737068	9:22737068:G:T	G	T	N	T	G	G	1664	865	0.269214	0.272251	0.263559	1.03526	N	ADD	4697	1.00542	0.0570945	0.898976	1.12446	0.0946488	0.924594	.
run4	9	22737073	9:22737073:G:T	G	T	N	T	G	G	561	302	0.0918671	0.0917866	0.0920171	1.01623	N	ADD	4697	0.979982	0.0860587	0.827875	1.16004	-0.234965	0.814236	.
run4	9	22737082	9:22737082:G:T	G	T	N	T	G	G	1664	865	0.269214	0.272251	0.263559	1.03526	N	ADD	4697	1.00542	0.0570945	0.898976	1.12446	0.0946488	0.924594	.
run4	9	22737175	9:22737175:A:G	A	G	N	A	G	G	983	535	0.161593	0.160831	0.16301	1.01155	N	ADD	4697	0.919054	0.0692872	0.80235	1.05273	-1.21827	0.223122	.
run4	9	22737749	9:22737749:G:GTT	G	GTT	N	GTT	G	G	1764	977	0.291782	0.288613	0.297684	1.02896	N	ADD	4697	0.961144	0.0552299	0.862535	1.07103	-0.717559	0.473029	.
run4	9	22737880	9:22737880:A:G	A	G	N	G	A	A	1664	866	0.269321	0.272251	0.263863	1.03495	N	ADD	4697	1.00522	0.0570926	0.898799	1.12423	0.0911379	0.927383	.
run4	9	22738131	9:22738131:A:G	A	G	N	G	A	A	364	190	0.0589738	0.059555	0.0578915	1.02173	N	ADD	4697	0.998491	0.106622	0.810191	1.23055	-0.0141671	0.988697	.
run4	9	22738150	9:22738150:G:T	G	T	N	T	G	G	992	561	0.165318	0.162304	0.170932	1.03183	N	ADD	4697	0.989135	0.0670412	0.867341	1.12803	-0.16295	0.870558	.
run4	9	22738408	9:22738408:C:G	C	G	N	C	G	G	983	535	0.161593	0.160831	0.16301	1.01155	N	ADD	4697	0.919054	0.0692872	0.80235	1.05273	-1.21827	0.223122	.
run4	9	22738456	9:22738456:G:T	G	T	N	T	G	G	992	556	0.164786	0.162304	0.169409	1.0301	N	ADD	4697	1.00433	0.0672697	0.880275	1.14588	0.064301	0.948731	.
run4	9	22738521	9:22738521:T:C	T	C	N	C	T	T	556	298	0.0909091	0.0909686	0.0907983	1.0185	N	ADD	4697	0.973458	0.0863143	0.821952	1.15289	-0.311654	0.755304	.
run4	9	22738559	9:22738559:T:G	T	G	N	T	G	G	2988	1613	0.489781	0.488874	0.491469	1.01556	N	ADD	4697	0.99221	0.0504509	0.898793	1.09534	-0.155003	0.876819	.
run4	9	22738579	9:22738579:G:T	G	T	N	G	T	T	983	535	0.161593	0.160831	0.16301	1.01155	N	ADD	4697	0.919054	0.0692872	0.80235	1.05273	-1.21827	0.223122	.
run4	9	22738663	9:22738663:C:T	C	T	N	T	C	C	561	302	0.0918671	0.0917866	0.0920171	1.01623	N	ADD	4697	0.979982	0.0860587	0.827875	1.16004	-0.234965	0.814236	.
run4	9	22738875	9:22738875:T:C	T	C	N	T	C	C	1324	680	0.213328	0.216623	0.207191	1.013	N	ADD	4697	1.01245	0.0617225	0.897087	1.14264	0.200432	0.841143	.
run4	9	22739031	9:22739031:G:A	G	A	N	A	G	G	992	561	0.165318	0.162304	0.170932	1.03183	N	ADD	4697	0.989135	0.0670412	0.867341	1.12803	-0.16295	0.870558	.
run4	9	22739100	9:22739100:T:C	T	C	N	T	C	C	2982	1611	0.488929	0.487893	0.490859	1.01634	N	ADD	4697	0.989752	0.0504533	0.896562	1.09263	-0.204174	0.838217	.
run4	9	22739433	9:22739433:G:C	G	C	N	C	G	G	580	319	0.0956994	0.0948953	0.0971968	1.0221	N	ADD	4697	0.954629	0.084135	0.809504	1.12577	-0.551878	0.581032	.
run4	9	22739631	9:22739631:C:T	C	T	N	T	C	C	992	561	0.165318	0.162304	0.170932	1.03183	N	ADD	4697	0.989135	0.0670412	0.867341	1.12803	-0.16295	0.870558	.
run4	9	22739666	9:22739666:G:C	G	C	N	G	C	C	753	385	0.121141	0.1232	0.117307	1.02814	N	ADD	4697	0.970508	0.0777133	0.833392	1.13018	-0.385209	0.700082	.
run4	9	22740232	9:22740232:G:A	G	A	N	A	G	G	992	561	0.165318	0.162304	0.170932	1.03183	N	ADD	4697	0.989135	0.0670412	0.867341	1.12803	-0.16295	0.870558	.
run4	9	22740301	9:22740301:T:C	T	C	N	T	C	C	2982	1612	0.489036	0.487893	0.491164	1.01762	N	ADD	4697	0.9886	0.0504341	0.895553	1.09132	-0.227335	0.820163	.
run4	9	22740332	9:22740332:A:T	A	T	N	A	T	T	2980	1611	0.488716	0.487565	0.490859	1.01632	N	ADD	4697	0.98821	0.0504654	0.895144	1.09095	-0.235022	0.814192	.
run4	9	22740627	9:22740627:A:G	A	G	N	G	A	A	993	563	0.165638	0.162467	0.171542	1.03256	N	ADD	4697	0.982643	0.0669694	0.86177	1.12047	-0.261458	0.793739	.
run4	9	22741675	9:22741675:A:C	A	C	N	A	C	C	981	537	0.161593	0.160504	0.16362	1.01155	N	ADD	4697	0.908991	0.0693056	0.793536	1.04124	-1.3768	0.168573	.
run4	9	22741961	9:22741961:A:T	A	T	N	T	A	A	1668	906	0.274005	0.272906	0.276051	1.025	N	ADD	4697	0.99586	0.0559818	0.892373	1.11135	-0.0741056	0.940926	.
run4	9	22742010	9:22742010:C:G	C	G	N	C	G	G	2981	1612	0.488929	0.487729	0.491164	1.01719	N	ADD	4697	0.987971	0.0504422	0.894968	1.09064	-0.239919	0.810393	.
run4	9	22742136	9:22742136:C:T	C	T	N	T	C	C	1467	808	0.242176	0.24002	0.246191	1.03541	N	ADD	4697	1.0021	0.0582812	0.893923	1.12336	0.0359207	0.971346	.
run4	9	22742338	9:22742338:T:C	T	C	N	C	T	T	1467	808	0.242176	0.24002	0.246191	1.03541	N	ADD	4697	1.0021	0.0582812	0.893923	1.12336	0.0359207	0.971346	.
run4	9	22742340	9:22742340:C:T	C	T	N	T	C	C	1461	806	0.241324	0.239038	0.245582	1.03542	N	ADD	4697	0.998784	0.0582991	0.890937	1.11968	-0.0208772	0.983344	.
run4	9	22742888	9:22742888:A:G	A	G	N	G	A	A	563	301	0.0919736	0.0921139	0.0917124	1.01598	N	ADD	4697	0.993423	0.0861504	0.839079	1.17616	-0.0765943	0.938946	.
run4	9	22743107	9:22743107:A:G	A	G	N	A	G	G	2982	1612	0.489036	0.487893	0.491164	1.01677	N	ADD	4697	0.988762	0.0504582	0.895657	1.09155	-0.223976	0.822776	.
run4	9	22743168	9:22743168:A:C	A	C	N	C	A	A	584	318	0.0960187	0.0955497	0.0968921	1.02378	N	ADD	4697	0.97324	0.0841672	0.825233	1.14779	-0.322274	0.747245	.
run4	9	22743463	9:22743463:G:T	G	T	N	T	G	G	993	556	0.164892	0.162467	0.169409	1.02983	N	ADD	4697	1.00534	0.0672597	0.881176	1.14701	0.0792176	0.93686	.
run4	9	22745471	9:22745471:T:C	T	C	N	C	T	T	578	317	0.0952736	0.0945681	0.0965874	1.02313	N	ADD	4697	0.965069	0.0845105	0.817755	1.13892	-0.420719	0.67396	.
run4	9	22745766	9:22745766:G:T	G	T	N	T	G	G	1629	843	0.263147	0.266525	0.256856	1.04035	N	ADD	4697	1.0088	0.0574551	0.901358	1.12904	0.152408	0.878865	.
run4	9	22745861	9:22745861:G:T	G	T	N	T	G	G	993	562	0.165531	0.162467	0.171237	1.03283	N	ADD	4697	0.98707	0.0669843	0.865627	1.12555	-0.194295	0.845945	.
run4	9	22746017	9:22746017:C:A	C	A	N	A	C	C	1041	590	0.173621	0.170321	0.179768	1.02732	N	ADD	4697	0.981108	0.0659248	0.862187	1.11643	-0.289317	0.772338	.
run4	9	22746438	9:22746438:C:G	C	G	N	C	G	G	2981	1612	0.488929	0.487729	0.491164	1.01548	N	ADD	4697	0.98638	0.0504793	0.893462	1.08896	-0.271676	0.785871	.
run4	9	22746698	9:22746698:T:C	T	C	N	C	T	T	556	296	0.0906962	0.0909686	0.0901889	1.01901	N	ADD	4697	0.990043	0.0866867	0.835346	1.17339	-0.115438	0.908098	.
run4	9	22746734	9:22746734:C:A	C	A	N	A	C	C	971	549	0.161805	0.158868	0.167276	1.04557	N	ADD	4697	0.98744	0.0675788	0.864943	1.12729	-0.187027	0.85164	.
run4	9	22746771	9:22746771:TC:T	TC	T	N	T	TC	TC	2043	1081	0.332553	0.33426	0.329372	1.02547	N	ADD	4697	1.02654	0.0534585	0.924427	1.13994	0.490014	0.624124	.
run4	9	22746774	9:22746774:T:TA	T	TA	N	TA	T	T	2043	1081	0.332553	0.33426	0.329372	1.02547	N	ADD	4697	1.02654	0.0534585	0.924427	1.13994	0.490014	0.624124	.
run4	9	22746778	9:22746778:T:TTC	T	TTC	N	TTC	T	T	2315	1235	0.377901	0.378763	0.376295	1.03281	N	ADD	4697	0.988376	0.0514911	0.893497	1.09333	-0.227065	0.820373	.
run4	9	22746793	9:22746793:GATAA:G	GATAA	G	N	G	GATAA	GATAA	560	299	0.0914413	0.091623	0.091103	1.01724	N	ADD	4697	0.994244	0.0864726	0.839243	1.17787	-0.0667511	0.94678	.
run4	9	22747274	9:22747274:T:C	T	C	N	T	C	C	2948	1592	0.483287	0.48233	0.48507	1.01615	N	ADD	4697	0.981378	0.0504359	0.889007	1.08335	-0.372698	0.709373	.
run4	9	22747408	9:22747408:T:C	T	C	N	T	C	C	1325	681	0.213541	0.216787	0.207495	1.01245	N	ADD	4697	1.00783	0.0617261	0.89299	1.13744	0.126378	0.899432	.
run4	9	22747447	9:22747447:T:G	T	G	N	G	T	T	1709	892	0.276879	0.279614	0.271785	1.03075	N	ADD	4697	1.01349	0.0563765	0.907466	1.13189	0.237634	0.812165	.
run4	9	22747456	9:22747456:G:C	G	C	N	C	G	G	1449	794	0.238769	0.237075	0.241926	1.03188	N	ADD	4697	1.01056	0.0586527	0.90082	1.13367	0.179142	0.857826	.
run4	9	22748083	9:22748083:C:A	C	A	N	C	A	A	2981	1612	0.488929	0.487729	0.491164	1.01548	N	ADD	4697	0.98638	0.0504793	0.893462	1.08896	-0.271676	0.785871	.
run4	9	22748113	9:22748113:G:T	G	T	N	G	T	T	3003	1627	0.492868	0.491329	0.495734	1.01449	N	ADD	4697	0.976567	0.050471	0.884588	1.07811	-0.469822	0.638482	.
run4	9	22748135	9:22748135:A:G	A	G	N	A	G	G	3055	1650	0.500852	0.499836	0.502742	1.01086	N	ADD	4697	0.991646	0.050763	0.897733	1.09538	-0.165267	0.868734	.
run4	9	22748466	9:22748466:T:C	T	C	N	T	C	C	3008	1627	0.4934	0.492147	0.495734	1.02091	N	ADD	4697	0.98361	0.0503474	0.891184	1.08562	-0.328233	0.742735	.
run4	9	22748892	9:22748892:C:CT	C	CT	N	CT	C	C	383	193	0.0613157	0.0626636	0.0588056	1.01236	N	ADD	4697	1.05545	0.105762	0.857856	1.29856	0.510302	0.60984	.
run4	9	22749060	9:22749060:C:G	C	G	N	C	G	G	3006	1626	0.493081	0.491819	0.49543	1.02217	N	ADD	4697	0.983654	0.0503453	0.891227	1.08567	-0.327358	0.743397	.
run4	9	22749173	9:22749173:C:T	C	T	N	T	C	C	1448	790	0.238237	0.236911	0.240707	1.03333	N	ADD	4697	1.02394	0.058759	0.912559	1.14893	0.402706	0.687165	.
run4	9	22749335	9:22749335:A:G	A	G	N	G	A	A	3038	1620	0.495848	0.497055	0.493601	1.01633	N	ADD	4697	1.01273	0.0506428	0.91704	1.11841	0.249864	0.802692	.
run4	9	22749632	9:22749632:G:T	G	T	N	T	G	G	2458	1360	0.40643	0.40216	0.414381	1.03453	N	ADD	4697	1.00687	0.0508552	0.911353	1.1124	0.134684	0.892862	.
run4	9	22749670	9:22749670:A:G	A	G	N	A	G	G	3021	1639	0.496061	0.494274	0.499391	1.02144	N	ADD	4697	0.971813	0.0503099	0.88056	1.07252	-0.568309	0.569825	.
run4	9	22749869	9:22749869:G:A	G	A	N	A	G	G	1461	802	0.240898	0.239038	0.244363	1.03426	N	ADD	4697	1.01759	0.0584795	0.90739	1.14117	0.298145	0.765593	.
run4	9	22749908	9:22749908:A:T	A	T	N	T	A	A	1000	566	0.166702	0.163613	0.172456	1.03904	N	ADD	4697	0.980354	0.0666016	0.860382	1.11705	-0.297919	0.765765	.
run4	9	22749963	9:22749963:G:T	G	T	N	T	G	G	1461	802	0.240898	0.239038	0.244363	1.03426	N	ADD	4697	1.01759	0.0584795	0.90739	1.14117	0.298145	0.765593	.
run4	9	22750629	9:22750629:G:A	G	A	N	A	G	G	551	294	0.089951	0.0901505	0.0895795	1.0286	N	ADD	4697	1.12028	0.088014	0.942778	1.3312	1.29047	0.196887	.
run4	9	22751085	9:22751085:A:G	A	G	N	G	A	A	774	416	0.126677	0.126636	0.126752	1.04355	N	ADD	4697	0.996299	0.0753939	0.859437	1.15495	-0.0491862	0.960771	.
run4	9	22751312	9:22751312:T:TA	T	TA	N	TA	T	T	721	387	0.117948	0.117965	0.117916	1.03204	N	ADD	4697	1.03588	0.0773009	0.890245	1.20533	0.455986	0.6484	.
run4	9	22751355	9:22751355:T:C	T	C	N	C	T	T	954	565	0.161699	0.156086	0.172151	0.998727	N	ADD	4697	0.964371	0.068444	0.843305	1.10282	-0.53005	0.596077	.
run4	9	22751378	9:22751378:A:C	A	C	N	C	A	A	707	387	0.116457	0.115674	0.117916	1.01717	N	ADD	4697	0.985032	0.0775779	0.846089	1.14679	-0.194402	0.845861	.
run4	9	22751731	9:22751731:C:T	C	T	N	T	C	C	858	486	0.14307	0.14038	0.14808	1.01538	N	ADD	4697	0.967069	0.071629	0.840402	1.11283	-0.467478	0.640158	.
run4	9	22752087	9:22752087:T:C	T	C	N	C	T	T	939	551	0.158612	0.153632	0.167885	0.99814	N	ADD	4697	0.953904	0.0688455	0.833496	1.09171	-0.685477	0.493043	.
run4	9	22752380	9:22752380:T:C	T	C	N	C	T	T	1201	635	0.195444	0.196499	0.19348	1.00214	N	ADD	4697	1.05512	0.0652035	0.928541	1.19896	0.822896	0.410567	.
run4	9	22752497	9:22752497:G:A	G	A	N	A	G	G	1206	636	0.196083	0.197317	0.193784	1.0019	N	ADD	4697	1.05613	0.0651102	0.929596	1.19988	0.838704	0.401636	.
run4	9	22752563	9:22752563:C:A	C	A	N	A	C	C	1206	636	0.196083	0.197317	0.193784	1.0019	N	ADD	4697	1.05613	0.0651102	0.929596	1.19988	0.838704	0.401636	.
run4	9	22752625	9:22752625:T:C	T	C	N	C	T	T	708	412	0.119225	0.115838	0.125533	0.99642	N	ADD	4697	0.952284	0.0780922	0.817136	1.10978	-0.626078	0.531264	.
run4	9	22752947	9:22752947:T:A	T	A	N	T	A	A	1848	1010	0.304237	0.302356	0.307739	1.03444	N	ADD	4697	0.957309	0.055163	0.859206	1.06661	-0.79091	0.428996	.
run4	9	22753006	9:22753006:C:A	C	A	N	A	C	C	1050	534	0.168618	0.171793	0.162706	0.999171	N	ADD	4697	1.07817	0.0685687	0.942586	1.23325	1.09764	0.27236	.
run4	9	22753085	9:22753085:A:G	A	G	N	G	A	A	945	529	0.156909	0.154614	0.161182	1.03437	N	ADD	4697	1.00934	0.0686885	0.882204	1.15479	0.135326	0.892354	.
run4	9	22753249	9:22753249:G:A	G	A	N	A	G	G	1050	534	0.168618	0.171793	0.162706	0.999171	N	ADD	4697	1.07817	0.0685687	0.942586	1.23325	1.09764	0.27236	.
run4	9	22753408	9:22753408:CAAAAAAAAAAAAAA:C	CAAAAAAAAAAAAAA	C	N	CAAAAAAAAAAAAAA	C	C	321	168	0.0520545	0.0525196	0.0511883	1.04432	N	ADD	4697	1.07372	0.11248	0.861292	1.33855	0.632416	0.527115	.
run4	9	22753884	9:22753884:G:A	G	A	N	A	G	G	1050	533	0.168512	0.171793	0.162401	0.999427	N	ADD	4697	1.07848	0.0685692	0.942856	1.23361	1.10182	0.270539	.
run4	9	22754166	9:22754166:G:A	G	A	N	A	G	G	1050	534	0.168618	0.171793	0.162706	0.999171	N	ADD	4697	1.07817	0.0685687	0.942586	1.23325	1.09764	0.27236	.
run4	9	22754215	9:22754215:A:AT	A	AT	N	A	AT	AT	1845	1014	0.304343	0.301865	0.308958	1.03413	N	ADD	4697	0.947737	0.0551035	0.850714	1.05583	-0.974135	0.32999	.
run4	9	22754230	9:22754230:T:C	T	C	N	T	C	C	1134	595	0.184054	0.185537	0.181292	1.00693	N	ADD	4697	0.972375	0.0664967	0.853555	1.10773	-0.42128	0.67355	.
run4	9	22754513	9:22754513:A:G	A	G	N	G	A	A	1009	572	0.168299	0.165085	0.174284	1.02275	N	ADD	4697	0.995196	0.0669725	0.872773	1.13479	-0.0719059	0.942677	.
run4	9	22754808	9:22754808:T:C	T	C	N	C	T	T	1050	534	0.168618	0.171793	0.162706	0.999171	N	ADD	4697	1.07817	0.0685687	0.942586	1.23325	1.09764	0.27236	.
run4	9	22755025	9:22755025:A:G	A	G	N	G	A	A	1050	534	0.168618	0.171793	0.162706	0.999171	N	ADD	4697	1.07817	0.0685687	0.942586	1.23325	1.09764	0.27236	.
run4	9	22755033	9:22755033:A:G	A	G	N	G	A	A	1050	534	0.168618	0.171793	0.162706	0.999171	N	ADD	4697	1.07817	0.0685687	0.942586	1.23325	1.09764	0.27236	.
run4	9	22755107	9:22755107:C:G	C	G	N	G	C	C	1050	534	0.168618	0.171793	0.162706	0.999171	N	ADD	4697	1.07817	0.0685687	0.942586	1.23325	1.09764	0.27236	.
run4	9	22755108	9:22755108:T:G	T	G	N	G	T	T	1050	534	0.168618	0.171793	0.162706	0.999171	N	ADD	4697	1.07817	0.0685687	0.942586	1.23325	1.09764	0.27236	.
run4	9	22755132	9:22755132:G:C	G	C	N	G	C	C	1152	608	0.187354	0.188482	0.185253	1.00717	N	ADD	4697	0.967593	0.0660038	0.850179	1.10122	-0.499113	0.6177	.
run4	9	22755653	9:22755653:A:G	A	G	N	G	A	A	1050	534	0.168618	0.171793	0.162706	0.999171	N	ADD	4697	1.07817	0.0685687	0.942586	1.23325	1.09764	0.27236	.
run4	9	22755667	9:22755667:T:C	T	C	N	C	T	T	2039	1058	0.329679	0.333606	0.322364	1.02263	N	ADD	4697	1.01002	0.0540778	0.908443	1.12295	0.184314	0.853767	.
run4	9	22756063	9:22756063:T:G	T	G	N	G	T	T	1052	539	0.169363	0.17212	0.164229	1.00192	N	ADD	4697	1.06695	0.0683823	0.933123	1.21998	0.947739	0.343262	.
run4	9	22756147	9:22756147:C:T	C	T	N	T	C	C	981	550	0.162976	0.160504	0.167581	1.02847	N	ADD	4697	1.00853	0.0677727	0.883077	1.15179	0.125265	0.900314	.
run4	9	22756213	9:22756213:G:A	G	A	N	A	G	G	1050	534	0.168618	0.171793	0.162706	0.999171	N	ADD	4697	1.07817	0.0685687	0.942586	1.23325	1.09764	0.27236	.
run4	9	22756620	9:22756620:G:C	G	C	N	C	G	G	1011	574	0.168725	0.165412	0.174893	1.02776	N	ADD	4697	0.994855	0.0667978	0.872773	1.13401	-0.0772198	0.938449	.
run4	9	22756708	9:22756708:T:C	T	C	N	T	C	C	1150	607	0.187034	0.188154	0.184948	1.00517	N	ADD	4697	0.968637	0.0660515	0.851016	1.10251	-0.482437	0.629496	.
run4	9	22756895	9:22756895:C:A	C	A	N	C	A	A	1151	607	0.187141	0.188318	0.184948	1.0063	N	ADD	4697	0.969329	0.0660095	0.851695	1.10321	-0.471914	0.636988	.
run4	9	22756954	9:22756954:C:A	C	A	N	C	A	A	1849	1006	0.303917	0.30252	0.30652	1.03236	N	ADD	4697	0.964245	0.0552858	0.865223	1.0746	-0.658573	0.51017	.
run4	9	22757071	9:22757071:A:G	A	G	N	G	A	A	619	338	0.101874	0.101276	0.102986	1.01921	N	ADD	4697	0.956006	0.0819623	0.814131	1.12261	-0.548921	0.58306	.
run4	9	22757186	9:22757186:G:T	G	T	N	T	G	G	2024	1054	0.327656	0.331152	0.321146	1.02487	N	ADD	4697	1.00006	0.0541117	0.899428	1.11195	0.00112018	0.999106	.
run4	9	22757218	9:22757218:A:G	A	G	N	G	A	A	1171	676	0.196615	0.19159	0.205972	1.03023	N	ADD	4697	0.990751	0.0634543	0.874887	1.12196	-0.146443	0.883572	.
run4	9	22757714	9:22757714:A:C	A	C	N	C	A	A	2683	1446	0.439536	0.438973	0.440585	1.03075	N	ADD	4697	0.989061	0.0503282	0.896156	1.0916	-0.218556	0.826996	.
run4	9	22758092	9:22758092:C:T	C	T	N	C	T	T	1151	607	0.187141	0.188318	0.184948	1.0063	N	ADD	4697	0.969329	0.0660095	0.851695	1.10321	-0.471914	0.636988	.
run4	9	22758104	9:22758104:A:C	A	C	N	C	A	A	369	157	0.0559932	0.060373	0.0478367	1.0293	N	ADD	4697	1.34106	0.113636	1.0733	1.67561	2.58244	0.00981046	.
run4	9	22758165	9:22758165:T:G	T	G	N	G	T	T	381	164	0.0580158	0.0623364	0.0499695	1.02412	N	ADD	4697	1.32665	0.111936	1.06531	1.6521	2.52517	0.0115641	.
run4	9	22758753	9:22758753:T:C	T	C	N	T	C	C	1155	609	0.187779	0.188973	0.185558	1.0089	N	ADD	4697	0.968088	0.0658056	0.850944	1.10136	-0.492855	0.622115	.
run4	9	22759001	9:22759001:C:T	C	T	N	T	C	C	367	190	0.0592932	0.0600458	0.0578915	1.01713	N	ADD	4697	1.04317	0.10692	0.845947	1.28636	0.395248	0.69266	.
run4	9	22759093	9:22759093:T:A	T	A	N	A	T	T	1540	870	0.256547	0.251963	0.265082	1.01994	N	ADD	4697	0.996029	0.05761	0.889681	1.11509	-0.0690656	0.944937	.
run4	9	22759222	9:22759222:C:T	C	T	N	T	C	C	1009	570	0.168086	0.165085	0.173675	1.02633	N	ADD	4697	1.00196	0.0669117	0.878807	1.14236	0.029209	0.976698	.
run4	9	22759396	9:22759396:A:G	A	G	N	G	A	A	2723	1405	0.439429	0.445517	0.428093	1.01903	N	ADD	4697	1.03572	0.0508242	0.937519	1.1442	0.690517	0.489869	.
run4	9	22759433	9:22759433:C:A	C	A	N	A	C	C	2719	1407	0.439217	0.444863	0.428702	1.01806	N	ADD	4697	1.02907	0.0508477	0.931458	1.13691	0.563561	0.573053	.
run4	9	22759433	9:22759433:C:T	C	T	N	T	C	C	687	395	0.11518	0.112402	0.120353	1.00353	N	ADD	4697	0.967723	0.0791559	0.828654	1.13013	-0.414491	0.678515	.
run4	9	22759558	9:22759558:C:A	C	A	N	A	C	C	1686	877	0.272834	0.275851	0.267215	1.03473	N	ADD	4697	0.993334	0.056556	0.889109	1.10978	-0.118254	0.905867	.
run4	9	22759895	9:22759895:G:A	G	A	N	A	G	G	1674	870	0.270811	0.273887	0.265082	1.03399	N	ADD	4697	0.994	0.0567576	0.889353	1.11096	-0.106026	0.915561	.
run4	9	22759907	9:22759907:G:A	G	A	N	A	G	G	973	545	0.161593	0.159195	0.166057	1.03041	N	ADD	4697	1.00873	0.0679422	0.882964	1.15241	0.127947	0.898191	.
run4	9	22760039	9:22760039:A:G	A	G	N	G	A	A	1674	870	0.270811	0.273887	0.265082	1.03399	N	ADD	4697	0.994	0.0567576	0.889353	1.11096	-0.106026	0.915561	.
run4	9	22760064	9:22760064:T:A	T	A	N	A	T	T	365	191	0.0591867	0.0597186	0.0581962	1.01738	N	ADD	4697	1.02794	0.106869	0.833683	1.26746	0.257855	0.796518	.
run4	9	22760148	9:22760148:C:T	C	T	N	T	C	C	1377	760	0.227486	0.225295	0.231566	1.02051	N	ADD	4697	1.01497	0.0596627	0.902959	1.14087	0.249044	0.803327	.
run4	9	22760198	9:22760198:C:G	C	G	N	G	C	C	365	191	0.0591867	0.0597186	0.0581962	1.01738	N	ADD	4697	1.02794	0.106869	0.833683	1.26746	0.257855	0.796518	.
run4	9	22760390	9:22760390:T:G	T	G	N	T	G	G	2182	1129	0.352459	0.357003	0.343998	0.985545	N	ADD	4697	1.02643	0.0533389	0.924542	1.13954	0.48905	0.624806	.
run4	9	22760465	9:22760465:A:C	A	C	N	A	C	C	1125	594	0.182989	0.184064	0.180987	1.01099	N	ADD	4697	0.967398	0.0664547	0.849256	1.10197	-0.49877	0.617941	.
run4	9	22760472	9:22760472:C:G	C	G	N	C	G	G	2172	1132	0.351714	0.355366	0.344912	0.9897	N	ADD	4697	1.01696	0.053239	0.916196	1.12882	0.31597	0.752025	.
run4	9	22760533	9:22760533:G:A	G	A	N	A	G	G	1045	537	0.168405	0.170975	0.16362	1.0012	N	ADD	4697	1.06349	0.0684556	0.929957	1.21619	0.899178	0.368558	.
run4	9	22760812	9:22760812:C:G	C	G	N	G	C	C	367	190	0.0592932	0.0600458	0.0578915	1.01713	N	ADD	4697	1.04226	0.106932	0.845188	1.28527	0.387037	0.698729	.
run4	9	22760885	9:22760885:C:T	C	T	N	T	C	C	366	191	0.0592932	0.0598822	0.0581962	1.01713	N	ADD	4697	1.03166	0.106795	0.836821	1.27187	0.291865	0.77039	.
run4	9	22761763	9:22761763:A:G	A	G	N	G	A	A	974	544	0.161593	0.159359	0.165753	1.03355	N	ADD	4697	1.01035	0.0678289	0.884574	1.154	0.151756	0.879379	.
run4	9	22762016	9:22762016:G:A	G	A	N	A	G	G	2044	1059	0.330317	0.334424	0.322669	1.02167	N	ADD	4697	1.00777	0.0540779	0.90642	1.12045	0.1431	0.886211	.
run4	9	22762028	9:22762028:A:G	A	G	N	A	G	G	1130	597	0.183841	0.184882	0.181901	1.01171	N	ADD	4697	0.965021	0.066336	0.847366	1.09901	-0.536749	0.591441	.
run4	9	22762058	9:22762058:C:G	C	G	N	C	G	G	2184	1139	0.353736	0.35733	0.347044	0.988142	N	ADD	4697	1.01166	0.0531817	0.911518	1.1228	0.21793	0.827484	.
run4	9	22762066	9:22762066:G:A	G	A	N	A	G	G	625	345	0.103257	0.102258	0.105119	1.01591	N	ADD	4697	0.944528	0.0815895	0.804944	1.10832	-0.699471	0.484258	.
run4	9	22762425	9:22762425:A:G	A	G	N	G	A	A	2736	1409	0.441239	0.447644	0.429311	1.02118	N	ADD	4697	1.03451	0.0507699	0.936527	1.14275	0.668322	0.503928	.
run4	9	22762625	9:22762625:T:G	T	G	N	G	T	T	1511	846	0.250905	0.247219	0.25777	1.0298	N	ADD	4697	1.00361	0.05768	0.896326	1.12373	0.0624163	0.950231	.
run4	9	22762785	9:22762785:G:A	G	A	N	A	G	G	670	379	0.111667	0.10962	0.115478	1.01595	N	ADD	4697	0.932838	0.07839	0.799983	1.08776	-0.886895	0.375135	.
run4	9	22763088	9:22763088:A:G	A	G	N	G	A	A	2048	1060	0.330849	0.335079	0.322974	1.02295	N	ADD	4697	1.00989	0.0540462	0.908385	1.12274	0.182087	0.855514	.
run4	9	22763117	9:22763117:A:T	A	T	N	T	A	A	1540	867	0.256227	0.251963	0.264168	1.02528	N	ADD	4697	1.00276	0.0575199	0.89585	1.12243	0.0478942	0.961801	.
run4	9	22763158	9:22763158:T:C	T	C	N	C	T	T	1678	869	0.271131	0.274542	0.264778	1.02878	N	ADD	4697	0.997012	0.0569257	0.891754	1.11469	-0.0525623	0.958081	.
run4	9	22763394	9:22763394:A:G	A	G	N	G	A	A	1015	578	0.169576	0.166067	0.176112	1.02711	N	ADD	4697	0.988529	0.0666432	0.867487	1.12646	-0.173116	0.862561	.
run4	9	22763641	9:22763641:G:A	G	A	N	A	G	G	2046	1057	0.330317	0.334751	0.32206	1.02071	N	ADD	4697	1.01376	0.0541261	0.911727	1.12722	0.252574	0.800598	.
run4	9	22763707	9:22763707:G:C	G	C	N	C	G	G	1051	541	0.16947	0.171957	0.164839	1.00015	N	ADD	4697	1.05581	0.0683158	0.923493	1.20708	0.794904	0.426669	.
run4	9	22763744	9:22763744:ATGG:GTGG	ATGG	GTGG	N	GTGG	ATGG	ATGG	2046	1059	0.33053	0.334751	0.322669	1.02102	N	ADD	4697	1.00904	0.0540944	0.907535	1.1219	0.166381	0.867857	.
run4	9	22764061	9:22764061:A:T	A	T	N	T	A	A	1051	541	0.16947	0.171957	0.164839	1.00015	N	ADD	4697	1.05581	0.0683158	0.923493	1.20708	0.794904	0.426669	.
run4	9	22764077	9:22764077:G:GAAAAAT	G	GAAAAAT	N	G	GAAAAAT	GAAAAAT	1252	669	0.204492	0.204843	0.203839	1.00862	N	ADD	4697	0.97907	0.0632268	0.864958	1.10824	-0.334538	0.737974	.
run4	9	22764792	9:22764792:T:C	T	C	N	T	C	C	1120	593	0.18235	0.183246	0.180683	1.00688	N	ADD	4697	0.967034	0.0667205	0.848495	1.10213	-0.502417	0.615374	.
run4	9	22764831	9:22764831:A:AC	A	AC	N	AC	A	A	1046	541	0.168938	0.171139	0.164839	0.998405	N	ADD	4697	1.04542	0.0683764	0.914299	1.19534	0.649604	0.515948	.
run4	9	22765073	9:22765073:G:GA	G	GA	N	G	GA	GA	2487	1361	0.409623	0.406904	0.414686	1.00166	N	ADD	4697	0.99037	0.0512688	0.895689	1.09506	-0.188746	0.850292	.
run4	9	22765106	9:22765106:C:T	C	T	N	C	T	T	2895	1555	0.473707	0.473658	0.473796	1.02818	N	ADD	4697	0.989307	0.0498807	0.897165	1.09091	-0.215527	0.829356	.
run4	9	22765614	9:22765614:T:C	T	C	N	C	T	T	1014	569	0.168512	0.165903	0.17337	1.02678	N	ADD	4697	1.0126	0.0669861	0.888017	1.15467	0.186997	0.851663	.
run4	9	22766286	9:22766286:T:C	T	C	N	C	T	T	2732	1413	0.441239	0.44699	0.43053	1.02032	N	ADD	4697	1.02502	0.050809	0.927866	1.13235	0.486442	0.626654	.
run4	9	22766311	9:22766311:C:G	C	G	N	C	G	G	1832	1004	0.301895	0.299738	0.305911	1.0383	N	ADD	4697	0.95885	0.0553204	0.860324	1.06866	-0.759588	0.447501	.
run4	9	22766902	9:22766902:C:T	C	T	N	T	C	C	992	507	0.15957	0.162304	0.154479	1.00858	N	ADD	4697	1.07149	0.0696955	0.934682	1.22833	0.990756	0.321805	.
run4	9	22767061	9:22767061:T:G	T	G	N	T	G	G	1125	595	0.183096	0.184064	0.181292	1.00931	N	ADD	4697	0.965019	0.0665005	0.847092	1.09936	-0.535451	0.592338	.
run4	9	22767164	9:22767164:C:A	C	A	N	C	A	A	2152	1182	0.354907	0.352094	0.360146	1.00034	N	ADD	4697	0.969133	0.0527124	0.874006	1.07461	-0.5948	0.551977	.
run4	9	22767236	9:22767236:A:G	A	G	N	G	A	A	1714	893	0.277518	0.280432	0.27209	1.03213	N	ADD	4697	0.982086	0.0563967	0.879315	1.09687	-0.320523	0.748572	.
run4	9	22767465	9:22767465:A:G	A	G	N	G	A	A	563	298	0.0916542	0.0921139	0.0907983	1.02952	N	ADD	4697	1.13418	0.0874682	0.955492	1.34627	1.43945	0.150023	.
run4	9	22767565	9:22767565:G:T	G	T	N	T	G	G	769	365	0.120715	0.125818	0.111213	1.01716	N	ADD	4697	1.17706	0.0779955	1.0102	1.37147	2.0901	0.0366089	.
run4	9	22767598	9:22767598:A:C	A	C	N	C	A	A	700	411	0.118267	0.114529	0.125229	0.996535	N	ADD	4697	0.942648	0.0784491	0.808301	1.09932	-0.752881	0.451521	.
run4	9	22767738	9:22767738:T:C	T	C	N	T	C	C	2731	1462	0.446349	0.446826	0.44546	1.02346	N	ADD	4697	1.01469	0.0507975	0.91853	1.12091	0.287038	0.774083	.
run4	9	22767767	9:22767767:T:C	T	C	N	C	T	T	1723	893	0.278476	0.281904	0.27209	1.03365	N	ADD	4697	0.994324	0.056313	0.890419	1.11035	-0.101074	0.919492	.
run4	9	22767821	9:22767821:A:C	A	C	N	A	C	C	969	521	0.158612	0.158541	0.158745	1.00931	N	ADD	4697	0.943531	0.0695766	0.823251	1.08138	-0.835427	0.403477	.
run4	9	22767999	9:22767999:T:G	T	G	N	T	G	G	971	519	0.158612	0.158868	0.158135	1.00771	N	ADD	4697	0.958348	0.0696381	0.836079	1.0985	-0.610929	0.541246	.
run4	9	22768155	9:22768155:A:C	A	C	N	C	A	A	681	367	0.111561	0.11142	0.111822	1.0205	N	ADD	4697	1.00672	0.0786857	0.86284	1.17459	0.0850842	0.932194	.
run4	9	22768289	9:22768289:T:C	T	C	N	T	C	C	1015	562	0.167873	0.166067	0.171237	1.02078	N	ADD	4697	0.954665	0.0670499	0.837101	1.08874	-0.691943	0.488973	.
run4	9	22768466	9:22768466:A:G	A	G	N	G	A	A	777	437	0.129231	0.127127	0.133151	1.02754	N	ADD	4697	0.971396	0.0739458	0.840337	1.12289	-0.392469	0.694711	.
run4	9	22768488	9:22768488:A:G	A	G	N	G	A	A	700	384	0.115393	0.114529	0.117002	1.01972	N	ADD	4697	0.995169	0.0775514	0.85484	1.15853	-0.0624503	0.950204	.
run4	9	22768513	9:22768513:A:G	A	G	N	A	G	G	1785	1011	0.297637	0.292048	0.308044	1.03453	N	ADD	4697	0.915273	0.054933	0.821848	1.01932	-1.61166	0.107036	.
run4	9	22768665	9:22768665:TA:T	TA	T	N	T	TA	TA	367	188	0.0590803	0.0600458	0.0572821	1.01764	N	ADD	4697	1.06715	0.107126	0.865047	1.31647	0.606684	0.544061	.
run4	9	22768666	9:22768666:A:G	A	G	N	G	A	A	987	547	0.163296	0.161486	0.166667	1.04013	N	ADD	4697	1.02346	0.0674103	0.896792	1.16802	0.344026	0.730827	.
run4	9	22768667	9:22768667:TA:T	TA	T	N	T	TA	TA	367	188	0.0590803	0.0600458	0.0572821	1.01764	N	ADD	4697	1.06715	0.107126	0.865047	1.31647	0.606684	0.544061	.
run4	9	22768669	9:22768669:A:C	A	C	N	C	A	A	367	188	0.0590803	0.0600458	0.0572821	1.01764	N	ADD	4697	1.06715	0.107126	0.865047	1.31647	0.606684	0.544061	.
run4	9	22768864	9:22768864:A:C	A	C	N	C	A	A	609	329	0.099851	0.0996401	0.100244	1.02172	N	ADD	4697	0.973547	0.0827736	0.827751	1.14502	-0.32389	0.746021	.
run4	9	22769482	9:22769482:C:T	C	T	N	T	C	C	1055	597	0.175857	0.172611	0.181901	1.029	N	ADD	4697	0.998551	0.065903	0.877553	1.13623	-0.0220051	0.982444	.
run4	9	22770044	9:22770044:A:G	A	G	N	G	A	A	971	535	0.160315	0.158868	0.16301	1.03208	N	ADD	4697	1.03303	0.068207	0.903765	1.18079	0.476457	0.633749	.
run4	9	22770886	9:22770886:A:G	A	G	N	G	A	A	2225	1139	0.358101	0.364038	0.347044	1.03767	N	ADD	4697	1.0238	0.0531869	0.922451	1.13629	0.442275	0.65829	.
run4	9	22771006	9:22771006:G:T	G	T	N	T	G	G	709	376	0.115499	0.116001	0.114564	1.03614	N	ADD	4697	1.0563	0.0782269	0.90615	1.23133	0.70016	0.483827	.
run4	9	22771977	9:22771977:A:G	A	G	N	G	A	A	2219	1133	0.356824	0.363056	0.345216	1.03893	N	ADD	4697	1.02736	0.0532712	0.925501	1.14042	0.506655	0.612397	.
run4	9	22772120	9:22772120:C:A	C	A	N	A	C	C	2218	1131	0.356504	0.362893	0.344607	1.03901	N	ADD	4697	1.02851	0.0532992	0.926488	1.14176	0.527401	0.597915	.
run4	9	22772399	9:22772399:G:A	G	A	N	A	G	G	1783	912	0.286885	0.291721	0.277879	1.04311	N	ADD	4697	1.0104	0.0561957	0.905022	1.12805	0.184106	0.85393	.
run4	9	22772415	9:22772415:A:G	A	G	N	G	A	A	2213	1129	0.355759	0.362075	0.343998	1.03765	N	ADD	4697	1.02661	0.0533125	0.92475	1.13968	0.49254	0.622338	.
run4	9	22772457	9:22772457:A:G	A	G	N	G	A	A	867	517	0.147328	0.141852	0.157526	1.02042	N	ADD	4697	0.884239	0.0705013	0.770121	1.01527	-1.74505	0.0809768	.
run4	9	22772898	9:22772898:T:TC	T	TC	N	TC	T	T	978	543	0.161912	0.160013	0.165448	1.03274	N	ADD	4697	1.02413	0.0677953	0.896705	1.16967	0.351762	0.725017	.
run4	9	22773223	9:22773223:T:C	T	C	N	C	T	T	687	376	0.113157	0.112402	0.114564	1.02515	N	ADD	4697	0.981154	0.0779027	0.842222	1.14301	-0.244222	0.807059	.
run4	9	22773567	9:22773567:A:G	A	G	N	G	A	A	2218	1134	0.356824	0.362893	0.345521	1.03893	N	ADD	4697	1.02451	0.0532666	0.922941	1.13725	0.454513	0.649459	.
run4	9	22774379	9:22774379:C:T	C	T	N	T	C	C	610	334	0.10049	0.0998037	0.101767	1.02725	N	ADD	4697	0.958035	0.0821937	0.815489	1.1255	-0.521583	0.601961	.
run4	9	22774473	9:22774473:ATTTTATTTTATTT:A	ATTTTATTTTATTT	A	N	A	ATTTTATTTTATTT	ATTTTATTTTATTT	1502	855	0.250905	0.245746	0.260512	1.04113	N	ADD	4697	0.987113	0.0572722	0.882301	1.10438	-0.226472	0.820834	.
run4	9	22774651	9:22774651:C:T	C	T	N	C	T	T	2336	1287	0.385672	0.382199	0.392139	1.04525	N	ADD	4697	0.993616	0.0506855	0.899653	1.09739	-0.126363	0.899445	.
run4	9	22774959	9:22774959:T:TAAAGA	T	TAAAGA	N	TAAAGA	T	T	1930	992	0.31105	0.315772	0.302255	1.03731	N	ADD	4697	1.02668	0.0548485	0.92204	1.1432	0.480129	0.631135	.
run4	9	22775343	9:22775343:G:C	G	C	N	C	G	G	972	544	0.16138	0.159031	0.165753	1.03567	N	ADD	4697	1.01008	0.0677416	0.884496	1.15351	0.148123	0.882246	.
run4	9	22775512	9:22775512:A:T	A	T	N	T	A	A	1932	994	0.311475	0.316099	0.302864	1.03903	N	ADD	4697	1.02818	0.0547719	0.923521	1.1447	0.507363	0.6119	.
run4	9	22775928	9:22775928:C:CAGAAAA	C	CAGAAAA	N	CAGAAAA	C	C	971	544	0.161273	0.158868	0.165753	1.03437	N	ADD	4697	1.01085	0.067855	0.884966	1.15463	0.158977	0.873687	.
run4	9	22776095	9:22776095:A:G	A	G	N	G	A	A	2046	1059	0.33053	0.334751	0.322669	1.04412	N	ADD	4697	1.02342	0.0537988	0.920998	1.13722	0.43023	0.667029	.
run4	9	22776141	9:22776141:C:T	C	T	N	T	C	C	1743	978	0.289653	0.285177	0.297989	1.04028	N	ADD	4697	0.983154	0.0554828	0.881849	1.0961	-0.306218	0.759439	.
run4	9	22776363	9:22776363:G:A	G	A	N	A	G	G	967	542	0.160634	0.158213	0.165143	1.03442	N	ADD	4697	1.01247	0.0679897	0.886156	1.15679	0.182312	0.855338	.
run4	9	22777204	9:22777204:T:G	T	G	N	G	T	T	825	440	0.13466	0.13498	0.134065	1.04902	N	ADD	4697	0.986467	0.0714549	0.857552	1.13476	-0.19068	0.848776	.
run4	9	22777641	9:22777641:A:C	A	C	N	C	A	A	750	403	0.122738	0.122709	0.122791	1.04991	N	ADD	4697	0.95887	0.0744831	0.828628	1.10958	-0.563883	0.572834	.
run4	9	22777857	9:22777857:C:G	C	G	N	G	C	C	750	403	0.122738	0.122709	0.122791	1.04991	N	ADD	4697	0.95887	0.0744831	0.828628	1.10958	-0.563883	0.572834	.
run4	9	22778099	9:22778099:C:T	C	T	N	C	T	T	1358	733	0.222589	0.222186	0.223339	1.04341	N	ADD	4697	0.976997	0.0595813	0.869316	1.09802	-0.390579	0.696108	.
run4	9	22778492	9:22778492:T:C	T	C	N	C	T	T	2202	1148	0.356611	0.360275	0.349787	1.02847	N	ADD	4697	1.0206	0.0530031	0.919895	1.13232	0.384671	0.700481	.
run4	9	22778517	9:22778517:C:T	C	T	N	C	T	T	1371	741	0.224824	0.224313	0.225777	1.03981	N	ADD	4697	0.988242	0.0595086	0.879447	1.1105	-0.198748	0.84246	.
run4	9	22779220	9:22779220:T:C	T	C	N	C	T	T	949	531	0.157547	0.155268	0.161792	1.04398	N	ADD	4697	1.01382	0.0682843	0.886821	1.159	0.200971	0.840722	.
run4	9	22779628	9:22779628:T:C	T	C	N	C	T	T	381	195	0.0613157	0.0623364	0.059415	1.02346	N	ADD	4697	1.05762	0.104944	0.860997	1.29915	0.533835	0.593456	.
run4	9	22780588	9:22780588:C:A	C	A	N	A	C	C	735	398	0.120609	0.120255	0.121268	1.0415	N	ADD	4697	1.04632	0.0762151	0.901133	1.21489	0.594068	0.552467	.
run4	9	22780810	9:22780810:A:T	A	T	N	T	A	A	962	543	0.160209	0.157395	0.165448	1.0371	N	ADD	4697	1.00198	0.0679187	0.877099	1.14465	0.0291878	0.976715	.
run4	9	22780930	9:22780930:T:C	T	C	N	C	T	T	2486	1388	0.412391	0.406741	0.422913	1.06519	N	ADD	4697	0.949903	0.049788	0.861588	1.04727	-1.03228	0.301943	.
run4	9	22781052	9:22781052:A:G	A	G	N	G	A	A	958	541	0.15957	0.156741	0.164839	1.03715	N	ADD	4697	1.00357	0.0680552	0.878249	1.14677	0.0523172	0.958276	.
run4	9	22781078	9:22781078:T:G	T	G	N	G	T	T	811	435	0.132638	0.13269	0.132541	1.0562	N	ADD	4697	0.980425	0.0713261	0.852514	1.12753	-0.277162	0.781656	.
run4	9	22781227	9:22781227:C:T	C	T	N	T	C	C	601	315	0.097509	0.0983312	0.0959781	1.05647	N	ADD	4697	0.962939	0.0824146	0.819308	1.13175	-0.458239	0.646781	.
run4	9	22781317	9:22781317:G:C	G	C	N	C	G	G	737	431	0.124335	0.120582	0.131322	1.034	N	ADD	4697	0.908848	0.075166	0.78435	1.05311	-1.27156	0.203531	.
run4	9	22781495	9:22781495:G:T	G	T	N	T	G	G	581	330	0.0969768	0.0950589	0.100548	1.02389	N	ADD	4697	0.878932	0.0842205	0.74519	1.03668	-1.53226	0.125459	.
run4	9	22781589	9:22781589:T:G	T	G	N	T	G	G	1693	868	0.272621	0.276996	0.264473	1.0246	N	ADD	4697	1.07195	0.056135	0.960265	1.19662	1.23767	0.215837	.
run4	9	22781709	9:22781709:T:C	T	C	N	T	C	C	1733	897	0.279966	0.283541	0.273309	1.01779	N	ADD	4697	1.06376	0.0557595	0.953633	1.18661	1.10851	0.26764	.
run4	9	22781866	9:22781866:TCTAA:T	TCTAA	T	N	TCTAA	T	T	1972	1029	0.319459	0.322644	0.313528	1.02904	N	ADD	4697	1.06787	0.053423	0.96171	1.18575	1.22914	0.219018	.
run4	9	22782066	9:22782066:T:A	T	A	N	T	A	A	1963	1020	0.317543	0.321171	0.310786	1.03673	N	ADD	4697	1.06638	0.0533191	0.960562	1.18385	1.20532	0.228081	.
run4	9	22782915	9:22782915:G:C	G	C	N	C	G	G	359	182	0.05759	0.0587369	0.055454	1.02519	N	ADD	4697	1.06081	0.10849	0.857612	1.31216	0.54414	0.586345	.
run4	9	22783198	9:22783198:A:AAGAC	A	AAGAC	N	AAGAC	A	A	1856	974	0.301256	0.303665	0.29677	1.04624	N	ADD	4697	0.998666	0.0548314	0.896908	1.11197	-0.0243448	0.980578	.
run4	9	22783406	9:22783406:G:A	G	A	N	A	G	G	840	463	0.138706	0.137435	0.141073	1.05281	N	ADD	4697	0.955127	0.0701232	0.832477	1.09585	-0.654722	0.512647	.
run4	9	22784110	9:22784110:C:A	C	A	N	C	A	A	686	346	0.109857	0.112238	0.105424	1.03552	N	ADD	4697	1.03539	0.0806872	0.883939	1.21279	0.431007	0.666463	.
run4	9	22785129	9:22785129:A:ATTCT	A	ATTCT	N	ATTCT	A	A	2544	1425	0.422504	0.41623	0.434186	1.06242	N	ADD	4697	0.956383	0.0495232	0.867916	1.05387	-0.900529	0.367839	.
run4	9	22785141	9:22785141:T:G	T	G	N	G	T	T	1845	958	0.298382	0.301865	0.291895	1.05371	N	ADD	4697	1.01796	0.0548996	0.914113	1.1336	0.324241	0.745756	.
run4	9	22785954	9:22785954:A:G	A	G	N	G	A	A	2228	1160	0.360656	0.364529	0.353443	1.03513	N	ADD	4697	1.02447	0.0527236	0.923888	1.13599	0.458471	0.646614	.
run4	9	22786121	9:22786121:T:C	T	C	N	C	T	T	689	402	0.116138	0.112729	0.122486	1.03038	N	ADD	4697	0.894613	0.077234	0.768942	1.04082	-1.44191	0.149329	.
run4	9	22786315	9:22786315:T:G	T	G	N	G	T	T	663	381	0.111135	0.108475	0.116088	1.02799	N	ADD	4697	0.914305	0.0790022	0.783149	1.06743	-1.13404	0.256779	.
run4	9	22786370	9:22786370:CTCAATTTCAGAACTTGTTAT:C	CTCAATTTCAGAACTTGTTAT	C	N	CTCAATTTCAGAACTTGTTAT	C	C	1675	867	0.270598	0.274051	0.264168	1.03028	N	ADD	4697	1.0435	0.0559684	0.935089	1.16448	0.760828	0.44676	.
run4	9	22786761	9:22786761:A:C	A	C	N	C	A	A	1887	990	0.306259	0.308737	0.301645	1.04454	N	ADD	4697	1.0072	0.0546003	0.90498	1.12096	0.131358	0.895492	.
run4	9	22786770	9:22786770:T:C	T	C	N	C	T	T	756	404	0.123483	0.123691	0.123096	1.06369	N	ADD	4697	0.969035	0.0735318	0.838975	1.11926	-0.427771	0.668818	.
run4	9	22787477	9:22787477:T:G	T	G	N	G	T	T	1878	980	0.304237	0.307264	0.298598	1.04953	N	ADD	4697	1.0153	0.0546357	0.9122	1.13006	0.27799	0.78102	.
run4	9	22787684	9:22787684:C:T	C	T	N	T	C	C	836	461	0.138067	0.13678	0.140463	1.0545	N	ADD	4697	0.953564	0.0701891	0.831007	1.0942	-0.677441	0.498126	.
run4	9	22787732	9:22787732:C:T	C	T	N	T	C	C	1804	1009	0.299446	0.295157	0.307434	1.03839	N	ADD	4697	0.971695	0.0542317	0.873711	1.08067	-0.529462	0.596485	.
run4	9	22787771	9:22787771:T:C	T	C	N	C	T	T	1951	1019	0.316159	0.319208	0.310481	1.04284	N	ADD	4697	1.02544	0.0542197	0.922057	1.14041	0.463299	0.64315	.
run4	9	22787974	9:22787974:G:A	G	A	N	G	A	A	1612	872	0.264424	0.263743	0.265692	1.05209	N	ADD	4697	1.00235	0.0561799	0.897836	1.11902	0.0417031	0.966735	.
run4	9	22788125	9:22788125:G:A	G	A	N	A	G	G	858	472	0.14158	0.14038	0.143815	1.05404	N	ADD	4697	0.957881	0.0696518	0.835649	1.09799	-0.617809	0.536701	.
run4	9	22788370	9:22788370:G:A	G	A	N	G	A	A	1926	1009	0.312433	0.315118	0.307434	1.03915	N	ADD	4697	1.06037	0.0535028	0.954808	1.1776	1.09562	0.273244	.
run4	9	22788408	9:22788408:A:G	A	G	N	G	A	A	765	446	0.128912	0.125164	0.135893	1.02264	N	ADD	4697	0.903549	0.0739244	0.781677	1.04442	-1.37201	0.170061	.
run4	9	22789819	9:22789819:TAAAA:T	TAAAA	T	N	T	TAAAA	TAAAA	1723	956	0.285182	0.281904	0.291286	1.03237	N	ADD	4697	0.974708	0.0552643	0.874648	1.08621	-0.463539	0.642978	.
run4	9	22789945	9:22789945:C:T	C	T	N	T	C	C	763	414	0.125293	0.124836	0.126143	1.05491	N	ADD	4697	0.964071	0.0733564	0.834965	1.11314	-0.498801	0.61792	.
run4	9	22790037	9:22790037:A:AAC	A	AAC	N	AAC	A	A	2274	1173	0.366936	0.372055	0.357404	1.03445	N	ADD	4697	1.04636	0.0526173	0.943833	1.16003	0.861351	0.389045	.
run4	9	22790288	9:22790288:G:A	G	A	N	A	G	G	1689	933	0.279114	0.276342	0.284278	1.04029	N	ADD	4697	0.982123	0.055433	0.88101	1.09484	-0.325423	0.744861	.
run4	9	22790485	9:22790485:C:T	C	T	N	T	C	C	1688	933	0.279008	0.276178	0.284278	1.03954	N	ADD	4697	0.980846	0.0554333	0.879864	1.09342	-0.348891	0.727171	.
run4	9	22790831	9:22790831:G:C	G	C	N	C	G	G	725	383	0.117948	0.118619	0.116697	1.0566	N	ADD	4697	0.98459	0.0752574	0.849564	1.14108	-0.206357	0.836512	.
run4	9	22790893	9:22790893:G:A	G	A	N	A	G	G	1726	957	0.285608	0.282395	0.29159	1.0322	N	ADD	4697	0.974869	0.0552278	0.874856	1.08632	-0.460856	0.644902	.
run4	9	22791106	9:22791106:G:T	G	T	N	T	G	G	717	376	0.116351	0.11731	0.114564	1.05677	N	ADD	4697	0.990192	0.0757387	0.853592	1.14865	-0.130139	0.896457	.
run4	9	22791411	9:22791411:C:T	C	T	N	T	C	C	717	376	0.116351	0.11731	0.114564	1.05677	N	ADD	4697	0.990192	0.0757387	0.853592	1.14865	-0.130139	0.896457	.
run4	9	22791434	9:22791434:C:T	C	T	N	T	C	C	1459	812	0.24175	0.238711	0.24741	1.05748	N	ADD	4697	0.921648	0.0567598	0.824615	1.0301	-1.4375	0.150577	.
run4	9	22791520	9:22791520:A:G	A	G	N	G	A	A	992	557	0.164892	0.162304	0.169714	1.03446	N	ADD	4697	0.999413	0.0674025	0.875734	1.14056	-0.00870816	0.993052	.
run4	9	22791576	9:22791576:C:G	C	G	N	G	C	C	995	558	0.165318	0.162795	0.170018	1.03492	N	ADD	4697	0.999289	0.0673454	0.875723	1.14029	-0.010561	0.991574	.
run4	9	22791685	9:22791685:G:C	G	C	N	C	G	G	630	329	0.102086	0.103076	0.100244	1.06283	N	ADD	4697	0.984824	0.0806363	0.840855	1.15344	-0.18964	0.849591	.
run4	9	22791884	9:22791884:A:G	A	G	N	G	A	A	832	483	0.139983	0.136126	0.147166	1.02292	N	ADD	4697	0.911476	0.0716301	0.792089	1.04886	-1.29401	0.195664	.
run4	9	22792513	9:22792513:C:G	C	G	N	C	G	G	1569	822	0.254524	0.256708	0.250457	1.02886	N	ADD	4697	1.05672	0.0572242	0.944606	1.18214	0.964107	0.334992	.
run4	9	22793032	9:22793032:GA:G	GA	G	N	G	GA	GA	717	378	0.116564	0.11731	0.115174	1.05826	N	ADD	4697	0.982455	0.0755695	0.847204	1.1393	-0.23423	0.814807	.
run4	9	22793225	9:22793225:A:G	A	G	N	G	A	A	988	556	0.16436	0.161649	0.169409	1.03428	N	ADD	4697	0.997487	0.0674534	0.873959	1.13848	-0.0372957	0.970249	.
run4	9	22793286	9:22793286:A:T	A	T	N	A	T	T	1307	680	0.211518	0.213842	0.207191	1.02024	N	ADD	4697	1.04728	0.0612879	0.928737	1.18094	0.753694	0.451033	.
run4	9	22793583	9:22793583:T:TA	T	TA	N	TA	T	T	988	556	0.16436	0.161649	0.169409	1.03428	N	ADD	4697	0.997487	0.0674534	0.873959	1.13848	-0.0372957	0.970249	.
run4	9	22793907	9:22793907:T:G	T	G	N	G	T	T	2973	1594	0.486161	0.48642	0.485679	1.04249	N	ADD	4697	1.02472	0.0501037	0.928876	1.13046	0.487424	0.625958	.
run4	9	22793936	9:22793936:T:G	T	G	N	G	T	T	559	296	0.0910155	0.0914594	0.0901889	1.03111	N	ADD	4697	1.13172	0.087707	0.952976	1.34399	1.4108	0.158303	.
run4	9	22794882	9:22794882:G:C	G	C	N	G	C	C	965	537	0.159889	0.157886	0.16362	1.03792	N	ADD	4697	0.938265	0.0675258	0.821954	1.07104	-0.943674	0.345336	.
run4	9	22795219	9:22795219:T:C	T	C	N	C	T	T	2964	1570	0.482648	0.484948	0.478367	1.03652	N	ADD	4697	1.02661	0.0500226	0.930737	1.13236	0.525031	0.599561	.
run4	9	22795727	9:22795727:A:G	A	G	N	G	A	A	799	423	0.130083	0.130726	0.128885	1.05554	N	ADD	4697	0.998262	0.0721143	0.866684	1.14982	-0.0241165	0.98076	.
run4	9	22795770	9:22795770:A:AT	A	AT	N	AT	A	A	3031	1616	0.494677	0.49591	0.492383	1.01671	N	ADD	4697	0.983933	0.0506496	0.890948	1.08662	-0.319797	0.749122	.
run4	9	22796214	9:22796214:CT:CTT	CT	CTT	N	CTT	CT	CT	985	561	0.164573	0.161158	0.170932	1.04612	N	ADD	4697	0.983472	0.0668068	0.862772	1.12106	-0.249461	0.803004	.
run4	9	22796214	9:22796214:CT:C	CT	C	N	C	CT	CT	1236	626	0.198212	0.202225	0.190737	1.04483	N	ADD	4697	1.03318	0.0620243	0.914913	1.16673	0.526233	0.598726	.
run4	9	22796540	9:22796540:T:C	T	C	N	T	C	C	894	484	0.146689	0.14627	0.147471	1.0288	N	ADD	4697	0.96674	0.0706656	0.841703	1.11035	-0.478678	0.632168	.
run4	9	22796730	9:22796730:C:T	C	T	N	C	T	T	2188	1199	0.360549	0.357984	0.365326	1.03916	N	ADD	4697	0.974225	0.0518864	0.880022	1.07851	-0.503268	0.614776	.
run4	9	22797053	9:22797053:AATATACTTGTGTGTG:A	AATATACTTGTGTGTG	A	N	A	AATATACTTGTGTGTG	AATATACTTGTGTGTG	506	245	0.0799446	0.082788	0.0746496	1.06941	N	ADD	4697	1.09573	0.0904516	0.917721	1.30827	1.01071	0.312156	.
run4	9	22797062	9:22797062:G:C	G	C	N	C	G	G	474	254	0.0774963	0.0775524	0.0773918	1.07979	N	ADD	4697	0.984476	0.0894345	0.826187	1.17309	-0.174945	0.861123	.
run4	9	22797068	9:22797068:G:GTA	G	GTA	N	GTA	G	G	3018	1611	0.492761	0.493783	0.490859	1.03791	N	ADD	4697	1.0316	0.0500062	0.935287	1.13783	0.622093	0.53388	.
run4	9	22797732	9:22797732:C:A	C	A	N	A	C	C	646	370	0.108154	0.105694	0.112736	1.0222	N	ADD	4697	0.9023	0.0802519	0.770975	1.05599	-1.28106	0.200171	.
run4	9	22797836	9:22797836:A:C	A	C	N	C	A	A	838	454	0.137535	0.137107	0.13833	1.05771	N	ADD	4697	0.968347	0.070268	0.843759	1.11133	-0.457751	0.647131	.
run4	9	22798003	9:22798003:A:G	A	G	N	G	A	A	801	425	0.130509	0.131054	0.129494	1.05441	N	ADD	4697	0.991015	0.0719915	0.860599	1.14119	-0.125375	0.900227	.
run4	9	22798039	9:22798039:T:G	T	G	N	G	T	T	1526	775	0.244944	0.249673	0.236137	1.06699	N	ADD	4697	1.03631	0.0586409	0.923793	1.16253	0.608224	0.543039	.
run4	9	22798106	9:22798106:T:C	T	C	N	C	T	T	806	430	0.131573	0.131872	0.131018	1.05718	N	ADD	4697	0.991661	0.0716721	0.861699	1.14122	-0.116843	0.906985	.
run4	9	22798858	9:22798858:C:T	C	T	N	C	T	T	1615	875	0.265063	0.264234	0.266606	1.05573	N	ADD	4697	0.998677	0.0560568	0.894766	1.11466	-0.0236118	0.981162	.
run4	9	22798908	9:22798908:G:T	G	T	N	T	G	G	722	377	0.11699	0.118128	0.114869	1.05506	N	ADD	4697	1.00062	0.0756677	0.862699	1.16058	0.00814495	0.993501	.
run4	9	22799090	9:22799090:C:T	C	T	N	C	T	T	1600	864	0.262295	0.26178	0.263254	1.05595	N	ADD	4697	0.991727	0.0561821	0.888321	1.10717	-0.147862	0.882452	.
run4	9	22799213	9:22799213:G:A	G	A	N	G	A	A	2723	1470	0.446349	0.445517	0.447898	1.03724	N	ADD	4697	0.999894	0.0500056	0.906545	1.10286	-0.00211791	0.99831	.
run4	9	22799379	9:22799379:C:G	C	G	N	C	G	G	1345	729	0.220779	0.220059	0.222121	1.04833	N	ADD	4697	0.983698	0.0596506	0.875159	1.1057	-0.275548	0.782895	.
run4	9	22799416	9:22799416:G:A	G	A	N	G	A	A	1929	1006	0.312433	0.315609	0.30652	1.04113	N	ADD	4697	1.0619	0.0534896	0.956211	1.17927	1.12286	0.261499	.
run4	9	22800927	9:22800927:C:G	C	G	N	C	G	G	1268	684	0.207792	0.207461	0.20841	1.0494	N	ADD	4697	0.975994	0.0608654	0.866241	1.09965	-0.399218	0.689732	.
run4	9	22801249	9:22801249:A:T	A	T	N	A	T	T	1187	631	0.193528	0.194208	0.192261	1.0424	N	ADD	4697	0.975319	0.0628303	0.862314	1.10313	-0.397754	0.690812	.
run4	9	22801570	9:22801570:A:G	A	G	N	G	A	A	779	457	0.131573	0.127454	0.139244	1.02178	N	ADD	4697	0.899462	0.073401	0.778939	1.03863	-1.44356	0.148863	.
run4	9	22802375	9:22802375:C:A	C	A	N	C	A	A	2713	1466	0.444858	0.443881	0.446679	1.03489	N	ADD	4697	1.00621	0.0500944	0.912112	1.11002	0.123583	0.901646	.
run4	9	22802946	9:22802946:G:A	G	A	N	G	A	A	1930	1005	0.312433	0.315772	0.306216	1.04113	N	ADD	4697	1.06406	0.0534962	0.958141	1.18168	1.16064	0.245788	.
run4	9	22804478	9:22804478:A:G	A	G	N	G	A	A	795	423	0.129657	0.130072	0.128885	1.0529	N	ADD	4697	0.981338	0.0721934	0.851859	1.1305	-0.260937	0.794141	.
run4	9	22804686	9:22804686:T:C	T	C	N	C	T	T	1094	587	0.178944	0.178992	0.178854	1.04434	N	ADD	4697	1.04138	0.0650612	0.916707	1.18302	0.623267	0.533109	.
run4	9	22805644	9:22805644:C:T	C	T	N	T	C	C	2610	1381	0.424846	0.427029	0.42078	1.04986	N	ADD	4697	1.02557	0.0503007	0.929283	1.13183	0.501889	0.615746	.
run4	9	22806234	9:22806234:T:C	T	C	N	C	T	T	878	482	0.144773	0.143652	0.146862	1.04738	N	ADD	4697	0.970004	0.0692003	0.846974	1.11091	-0.440099	0.659866	.
run4	9	22807115	9:22807115:T:G	T	G	N	T	G	G	1550	790	0.249095	0.253599	0.240707	1.03137	N	ADD	4697	1.05889	0.0576927	0.945679	1.18566	0.991871	0.32126	.
run4	9	22807218	9:22807218:T:C	T	C	N	C	T	T	2944	1573	0.480839	0.481675	0.479281	1.04181	N	ADD	4697	1.02684	0.050203	0.930618	1.13302	0.527644	0.597746	.
run4	9	22808275	9:22808275:G:GTATA	G	GTATA	N	GTATA	G	G	1362	668	0.216095	0.22284	0.203534	1.01717	N	ADD	4697	1.1024	0.0613918	0.977425	1.24336	1.58803	0.11228	.
run4	9	22808488	9:22808488:GA:G	GA	G	N	G	GA	GA	2886	1535	0.47062	0.472186	0.467703	1.05187	N	ADD	4697	1.03689	0.0500215	0.940057	1.1437	0.724192	0.468948	.
run4	9	22809301	9:22809301:A:T	A	T	N	T	A	A	715	377	0.116244	0.116983	0.114869	1.05291	N	ADD	4697	0.984461	0.0759354	0.848325	1.14244	-0.206242	0.836602	.
run4	9	22809450	9:22809450:A:T	A	T	N	T	A	A	2909	1551	0.474771	0.475949	0.472578	1.04974	N	ADD	4697	1.03603	0.0500758	0.939181	1.14287	0.706927	0.479612	.
run4	9	22809463	9:22809463:C:A	C	A	N	A	C	C	2909	1551	0.474771	0.475949	0.472578	1.04974	N	ADD	4697	1.03528	0.0500932	0.93847	1.14209	0.692233	0.488791	.
run4	9	22809744	9:22809744:T:A	T	A	N	A	T	T	962	535	0.159357	0.157395	0.16301	1.03929	N	ADD	4697	1.01396	0.0682871	0.886944	1.15917	0.203075	0.839077	.
run4	9	22809847	9:22809847:G:A	G	A	N	G	A	A	1348	722	0.220353	0.22055	0.219988	1.05073	N	ADD	4697	0.99648	0.0597552	0.886349	1.12029	-0.0590103	0.952944	.
run4	9	22810008	9:22810008:T:TA	T	TA	N	TA	T	T	963	537	0.159676	0.157559	0.16362	1.03847	N	ADD	4697	1.01136	0.068227	0.884767	1.15606	0.165501	0.86855	.
run4	9	22811192	9:22811192:T:TTTATTTTCAGCATGAAA	T	TTTATTTTCAGCATGAAA	N	T	TTTATTTTCAGCATGAAA	TTTATTTTCAGCATGAAA	1835	951	0.296572	0.300229	0.289762	1.04171	N	ADD	4697	1.07177	0.0542538	0.963652	1.19202	1.27753	0.201416	.
run4	9	22811336	9:22811336:A:G	A	G	N	G	A	A	2940	1570	0.480094	0.481021	0.478367	1.04213	N	ADD	4697	1.02735	0.0501946	0.931095	1.13356	0.537619	0.59084	.
run4	9	22811585	9:22811585:T:C	T	C	N	C	T	T	2787	1485	0.454758	0.455988	0.452468	1.05206	N	ADD	4697	1.02564	0.0502312	0.929474	1.13175	0.503962	0.614288	.
run4	9	22811641	9:22811641:GGCC:G	GGCC	G	N	G	GGCC	GGCC	715	377	0.116244	0.116983	0.114869	1.05291	N	ADD	4697	0.984461	0.0759354	0.848325	1.14244	-0.206242	0.836602	.
run4	9	22812068	9:22812068:T:C	T	C	N	C	T	T	802	430	0.131148	0.131217	0.131018	1.05458	N	ADD	4697	0.975233	0.0718105	0.847194	1.12262	-0.349241	0.726908	.
run4	9	22812075	9:22812075:G:A	G	A	N	G	A	A	1346	727	0.220673	0.220223	0.221511	1.05233	N	ADD	4697	0.988208	0.05962	0.879224	1.1107	-0.198968	0.842288	.
run4	9	22812201	9:22812201:A:G	A	G	N	G	A	A	1971	1033	0.319779	0.32248	0.314747	1.03885	N	ADD	4697	1.02254	0.0542473	0.919397	1.13724	0.410812	0.68121	.
run4	9	22812208	9:22812208:C:G	C	G	N	G	C	C	1821	948	0.294763	0.297938	0.288848	1.05111	N	ADD	4697	1.02048	0.0553463	0.91557	1.1374	0.366213	0.714206	.
run4	9	22812363	9:22812363:C:G	C	G	N	G	C	C	721	390	0.118267	0.117965	0.11883	1.03533	N	ADD	4697	1.04775	0.0771168	0.900777	1.21871	0.604906	0.545241	.
run4	9	22813034	9:22813034:C:T	C	T	N	T	C	C	1662	863	0.268789	0.271924	0.262949	1.04404	N	ADD	4697	1.01379	0.0566475	0.907253	1.13283	0.241718	0.808999	.
run4	9	22813125	9:22813125:C:G	C	G	N	C	G	G	2005	1082	0.328614	0.328043	0.329677	1.03646	N	ADD	4697	0.962106	0.0528663	0.867407	1.06714	-0.730731	0.464944	.
run4	9	22813156	9:22813156:A:G	A	G	N	A	G	G	953	476	0.152118	0.155923	0.145034	1.05994	N	ADD	4697	1.04472	0.0695858	0.911525	1.19738	0.628706	0.529541	.
run4	9	22813239	9:22813239:G:C	G	C	N	C	G	G	929	518	0.154034	0.151996	0.157831	1.03685	N	ADD	4697	1.01456	0.0693696	0.885582	1.16231	0.208321	0.834978	.
run4	9	22813307	9:22813307:A:C	A	C	N	A	C	C	2927	1595	0.481371	0.478894	0.485984	1.03464	N	ADD	4697	0.967547	0.0502871	0.876733	1.06777	-0.656061	0.511785	.
run4	9	22813717	9:22813717:C:T	C	T	N	T	C	C	920	512	0.152438	0.150524	0.156002	1.03766	N	ADD	4697	1.01063	0.069548	0.881843	1.15822	0.15198	0.879202	.
run4	9	22813828	9:22813828:T:TA	T	TA	N	TA	T	T	896	520	0.150735	0.146597	0.15844	1.02874	N	ADD	4697	0.898847	0.069773	0.783962	1.03057	-1.52842	0.126408	.
run4	9	22813898	9:22813898:T:C	T	C	N	C	T	T	813	473	0.136896	0.133017	0.144119	1.02338	N	ADD	4697	0.893176	0.0723143	0.775145	1.02918	-1.56223	0.118234	.
run4	9	22814437	9:22814437:C:T	C	T	N	T	C	C	713	378	0.116138	0.116656	0.115174	1.05941	N	ADD	4697	0.980569	0.075632	0.845474	1.13725	-0.259441	0.795295	.
run4	9	22814843	9:22814843:C:G	C	G	N	G	C	C	786	463	0.132957	0.128599	0.141073	1.01472	N	ADD	4697	0.864408	0.0736798	0.748174	0.9987	-1.97762	0.0479721	.
run4	9	22815582	9:22815582:A:G	A	G	N	G	A	A	2910	1550	0.474771	0.476113	0.472273	1.0506	N	ADD	4697	1.03339	0.0500336	0.936865	1.13987	0.656525	0.511486	.
run4	9	22815594	9:22815594:AG:A	AG	A	N	A	AG	AG	2128	1184	0.352565	0.348168	0.360756	1.02159	N	ADD	4697	0.934682	0.0522416	0.843715	1.03546	-1.29301	0.196008	.
run4	9	22815595	9:22815595:G:A	G	A	N	G	A	A	2467	1298	0.400788	0.403632	0.395491	1.0306	N	ADD	4697	1.03024	0.051072	0.932107	1.1387	0.583322	0.559676	.
run4	9	22816076	9:22816076:TA:T	TA	T	N	T	TA	TA	1312	676	0.211624	0.21466	0.205972	1.04038	N	ADD	4697	1.09365	0.0621109	0.968299	1.23523	1.44131	0.149496	.
run4	9	22816077	9:22816077:A:T	A	T	N	T	A	A	2027	1039	0.326379	0.331643	0.316575	1.06068	N	ADD	4697	1.0569	0.0527821	0.953025	1.17209	1.04839	0.294457	.
run4	9	22816382	9:22816382:C:T	C	T	N	T	C	C	664	353	0.108261	0.108639	0.107556	1.05943	N	ADD	4697	0.960827	0.07831	0.824115	1.12022	-0.510289	0.609849	.
run4	9	22817647	9:22817647:GA:G	GA	G	N	G	GA	GA	753	415	0.124335	0.1232	0.126447	1.02814	N	ADD	4697	1.01503	0.0755462	0.875332	1.17702	0.197444	0.84348	.
run4	9	22817887	9:22817887:G:A	G	A	N	A	G	G	677	360	0.11039	0.110766	0.109689	1.05369	N	ADD	4697	0.97074	0.0777857	0.833473	1.13061	-0.381772	0.702631	.
run4	9	22818191	9:22818191:G:A	G	A	N	A	G	G	675	358	0.109964	0.110438	0.10908	1.05483	N	ADD	4697	0.969878	0.0778916	0.83256	1.12984	-0.392662	0.694569	.
run4	9	22818289	9:22818289:A:G	A	G	N	A	G	G	2861	1516	0.465936	0.468096	0.461913	1.01309	N	ADD	4697	1.04006	0.0504232	0.94219	1.1481	0.778987	0.435987	.
run4	9	22818964	9:22818964:A:C	A	C	N	C	A	A	1005	549	0.165425	0.164431	0.167276	1.03927	N	ADD	4697	0.981117	0.0665387	0.861158	1.11779	-0.286503	0.774493	.
run4	9	22819064	9:22819064:G:T	G	T	N	G	T	T	2287	1196	0.370769	0.374182	0.364412	1.04317	N	ADD	4697	1.01943	0.0521547	0.920374	1.12915	0.36903	0.712105	.
run4	9	22819407	9:22819407:T:C	T	C	N	C	T	T	2674	1505	0.444858	0.4375	0.458562	1.04696	N	ADD	4697	0.92289	0.0499481	0.836824	1.01781	-1.60658	0.108146	.
run4	9	22819576	9:22819576:G:C	G	C	N	G	C	C	2018	1066	0.328295	0.33017	0.324802	1.04612	N	ADD	4697	1.01281	0.0536191	0.911773	1.12504	0.23736	0.812378	.
run4	9	22820884	9:22820884:G:C	G	C	N	C	G	G	799	427	0.130509	0.130726	0.130104	1.03189	N	ADD	4697	1.03976	0.0739699	0.899435	1.20198	0.527101	0.598124	.
run4	9	22820966	9:22820966:A:G	A	G	N	G	A	A	694	387	0.115073	0.113547	0.117916	1.05186	N	ADD	4697	0.929626	0.0762809	0.80053	1.07954	-0.956636	0.338751	.
run4	9	22821645	9:22821645:A:C	A	C	N	C	A	A	611	354	0.102725	0.0999673	0.107861	1.00793	N	ADD	4697	0.868973	0.0831515	0.738291	1.02279	-1.68901	0.091218	.
run4	9	22821790	9:22821790:G:A	G	A	N	A	G	G	799	431	0.130935	0.130726	0.131322	1.03082	N	ADD	4697	1.03406	0.0739075	0.894615	1.19524	0.453185	0.650416	.
run4	9	22821906	9:22821906:G:A	G	A	N	G	A	A	861	505	0.145412	0.14087	0.15387	1.0046	N	ADD	4697	0.900577	0.070836	0.783836	1.03471	-1.47834	0.139317	.
run4	9	22821991	9:22821991:C:T	C	T	N	T	C	C	945	512	0.155099	0.154614	0.156002	1.04388	N	ADD	4697	1.0148	0.0683417	0.887579	1.16025	0.214937	0.829816	.
run4	9	22821993	9:22821993:C:T	C	T	N	C	T	T	1445	799	0.238876	0.23642	0.243449	1.03394	N	ADD	4697	0.94109	0.0579597	0.840032	1.05431	-1.04756	0.294839	.
run4	9	22822108	9:22822108:A:T	A	T	N	T	A	A	666	359	0.109112	0.108966	0.109385	1.05274	N	ADD	4697	0.962249	0.0781993	0.825514	1.12163	-0.492098	0.62265	.
run4	9	22822423	9:22822423:C:T	C	T	N	C	T	T	895	528	0.15148	0.146433	0.160878	1.02024	N	ADD	4697	0.895882	0.0693273	0.782059	1.02627	-1.5859	0.112762	.
run4	9	22822673	9:22822673:T:G	T	G	N	T	G	G	2450	1397	0.409517	0.400851	0.425655	1.05044	N	ADD	4697	0.918248	0.0504634	0.831774	1.01371	-1.6901	0.0910094	.
run4	9	22822792	9:22822792:C:CTAAG	C	CTAAG	N	CTAAG	C	C	696	387	0.115286	0.113874	0.117916	1.05129	N	ADD	4697	0.936144	0.0762458	0.806199	1.08703	-0.865438	0.386799	.
run4	9	22823496	9:22823496:T:TC	T	TC	N	T	TC	TC	1460	831	0.243879	0.238874	0.253199	1.05038	N	ADD	4697	0.894271	0.0569683	0.799793	0.999909	-1.96156	0.049814	.
run4	9	22823910	9:22823910:T:TTTATG	T	TTTATG	N	TTTATG	T	T	2375	1249	0.385778	0.38858	0.380561	1.03771	N	ADD	4697	0.997907	0.0520513	0.901123	1.10509	-0.0402506	0.967893	.
run4	9	22824131	9:22824131:GACTT:G	GACTT	G	N	GACTT	G	G	1524	879	0.255802	0.249346	0.267824	1.04211	N	ADD	4697	0.936717	0.0569093	0.837852	1.04725	-1.14874	0.250661	.
run4	9	22824143	9:22824143:T:A	T	A	N	A	T	T	798	434	0.131148	0.130563	0.132236	1.0359	N	ADD	4697	1.03839	0.0738362	0.898482	1.20007	0.510153	0.609944	.
run4	9	22824144	9:22824144:A:T	A	T	N	T	A	A	798	434	0.131148	0.130563	0.132236	1.0359	N	ADD	4697	1.03839	0.0738362	0.898482	1.20007	0.510153	0.609944	.
run4	9	22824225	9:22824225:G:A	G	A	N	A	G	G	581	305	0.0943155	0.0950589	0.0929311	1.04541	N	ADD	4697	0.968538	0.0838206	0.821804	1.14147	-0.381385	0.702918	.
run4	9	22824851	9:22824851:A:AAATC	A	AAATC	N	AAATC	A	A	2280	1190	0.369385	0.373037	0.362584	1.04581	N	ADD	4697	1.02189	0.0521329	0.922632	1.13183	0.415348	0.677887	.
run4	9	22825362	9:22825362:C:T	C	T	N	C	T	T	3014	1653	0.496806	0.493128	0.503656	1.0517	N	ADD	4697	0.958585	0.0500542	0.869009	1.05739	-0.84503	0.398094	.
run4	9	22826533	9:22826533:CGTGTGTGTGTGTGTGT:C	CGTGTGTGTGTGTGTGT	C	N	CGTGTGTGTGTGTGTGT	C	C	482	289	0.0820737	0.0788613	0.0880561	1.07732	N	ADD	4697	0.933858	0.0890905	0.784236	1.11203	-0.768104	0.442425	.
run4	9	22826561	9:22826561:T:C	T	C	N	C	T	T	1852	971	0.300511	0.30301	0.295856	1.05756	N	ADD	4697	1.0638	0.0537111	0.957503	1.18189	1.15145	0.249546	.
run4	9	22827496	9:22827496:T:A	T	A	N	A	T	T	601	323	0.0983607	0.0983312	0.0984156	1.03735	N	ADD	4697	0.943805	0.0823855	0.803074	1.1092	-0.702019	0.482667	.
run4	9	22828124	9:22828124:T:TAA	T	TAA	N	TAA	T	T	2533	1297	0.407707	0.414431	0.395186	1.02666	N	ADD	4697	1.06331	0.0517356	0.960776	1.17678	1.18652	0.235416	.
run4	9	22828126	9:22828126:T:A	T	A	N	A	T	T	2526	1294	0.406643	0.413285	0.394272	1.02586	N	ADD	4697	1.05897	0.051771	0.956787	1.17206	1.10669	0.268427	.
run4	9	22828128	9:22828128:T:A	T	A	N	A	T	T	2526	1294	0.406643	0.413285	0.394272	1.02586	N	ADD	4697	1.05897	0.051771	0.956787	1.17206	1.10669	0.268427	.
run4	9	22828130	9:22828130:A:C	A	C	N	C	A	A	2526	1294	0.406643	0.413285	0.394272	1.02586	N	ADD	4697	1.05897	0.051771	0.956787	1.17206	1.10669	0.268427	.
run4	9	22828503	9:22828503:A:C	A	C	N	C	A	A	682	374	0.112412	0.111584	0.113955	1.05046	N	ADD	4697	0.928094	0.0770547	0.798	1.0794	-0.968439	0.332825	.
run4	9	22828683	9:22828683:G:A	G	A	N	A	G	G	607	329	0.0996381	0.0993128	0.100244	1.04122	N	ADD	4697	0.93651	0.0817153	0.797914	1.09918	-0.802727	0.422133	.
run4	9	22829231	9:22829231:A:G	A	G	N	A	G	G	2502	1376	0.412817	0.409359	0.419257	1.03649	N	ADD	4697	0.98779	0.0508956	0.89401	1.09141	-0.241381	0.80926	.
run4	9	22829509	9:22829509:T:A	T	A	N	A	T	T	604	329	0.0993187	0.098822	0.100244	1.04205	N	ADD	4697	0.93843	0.0818296	0.799371	1.10168	-0.776582	0.437405	.
run4	9	22829595	9:22829595:T:C	T	C	N	C	T	T	605	329	0.0994252	0.0989856	0.100244	1.04177	N	ADD	4697	0.938935	0.0818239	0.79981	1.10226	-0.77006	0.441264	.
run4	9	22829912	9:22829912:T:C	T	C	N	C	T	T	1857	974	0.301363	0.303829	0.29677	1.0611	N	ADD	4697	1.07087	0.0535425	0.964191	1.18936	1.27891	0.20093	.
run4	9	22830593	9:22830593:G:T	G	T	N	T	G	G	1836	984	0.300192	0.300393	0.299817	1.03824	N	ADD	4697	0.964251	0.0543188	0.86687	1.07257	-0.670187	0.502739	.
run4	9	22831527	9:22831527:G:C	G	C	N	C	G	G	2998	1563	0.485523	0.49051	0.476234	1.06969	N	ADD	4697	1.07079	0.0490236	0.972692	1.17878	1.39518	0.162962	.
run4	9	22831910	9:22831910:G:C	G	C	N	C	G	G	1492	785	0.242389	0.24411	0.239183	1.05686	N	ADD	4697	1.02413	0.0577381	0.914554	1.14684	0.412994	0.679611	.
run4	9	22832524	9:22832524:A:G	A	G	N	G	A	A	685	378	0.113157	0.112075	0.115174	1.05061	N	ADD	4697	0.936115	0.0767116	0.805438	1.08799	-0.860593	0.389462	.
run4	9	22832987	9:22832987:AG:ACAAAAG	AG	ACAAAAG	N	ACAAAAG	AG	AG	437	228	0.0707899	0.0714987	0.0694698	1.03386	N	ADD	4697	1.02813	0.097942	0.848557	1.24571	0.283282	0.776961	.
run4	9	22833016	9:22833016:A:G	A	G	N	G	A	A	2700	1425	0.43911	0.441754	0.434186	1.06685	N	ADD	4697	1.01535	0.0496562	0.921188	1.11914	0.306769	0.759019	.
run4	9	22833344	9:22833344:A:G	A	G	N	G	A	A	685	378	0.113157	0.112075	0.115174	1.05061	N	ADD	4697	0.936115	0.0767116	0.805438	1.08799	-0.860593	0.389462	.
run4	9	22833369	9:22833369:C:T	C	T	N	C	T	T	1978	1095	0.327124	0.323626	0.333638	1.0584	N	ADD	4697	0.958047	0.0524087	0.864523	1.06169	-0.817779	0.413483	.
run4	9	22833536	9:22833536:C:T	C	T	N	C	T	T	578	342	0.0979349	0.0945681	0.104205	1.03844	N	ADD	4697	0.889705	0.0835351	0.755337	1.04798	-1.399	0.161812	.
run4	9	22833914	9:22833914:C:T	C	T	N	T	C	C	1837	954	0.297105	0.300556	0.290676	1.06055	N	ADD	4697	1.00153	0.0541584	0.900668	1.11369	0.0282395	0.977471	.
run4	9	22834082	9:22834082:G:A	G	A	N	A	G	G	1808	965	0.295188	0.295812	0.294028	1.03553	N	ADD	4697	0.986775	0.0545476	0.886722	1.09812	-0.244063	0.807182	.
run4	9	22834645	9:22834645:A:G	A	G	N	G	A	A	407	207	0.0653609	0.0665903	0.0630713	1.03114	N	ADD	4697	1.0466	0.101767	0.857347	1.27763	0.447568	0.654465	.
run4	9	22834675	9:22834675:AT:A	AT	A	N	A	AT	AT	586	307	0.0950607	0.095877	0.0935405	1.04592	N	ADD	4697	0.976094	0.0834867	0.828758	1.14962	-0.289828	0.771948	.
run4	9	22834703	9:22834703:G:A	G	A	N	G	A	A	861	508	0.145731	0.14087	0.154784	1.03463	N	ADD	4697	0.897054	0.0699831	0.782076	1.02894	-1.55237	0.120574	.
run4	9	22834741	9:22834741:T:A	T	A	N	A	T	T	407	207	0.0653609	0.0665903	0.0630713	1.03114	N	ADD	4697	1.0466	0.101767	0.857347	1.27763	0.447568	0.654465	.
run4	9	22835008	9:22835008:ATT:A	ATT	A	N	A	ATT	ATT	1351	769	0.225676	0.221041	0.234308	1.04116	N	ADD	4697	0.928237	0.0590452	0.826798	1.04212	-1.26121	0.207232	.
run4	9	22836549	9:22836549:A:G	A	G	N	A	G	G	931	489	0.15116	0.152323	0.148995	1.0426	N	ADD	4697	1.05604	0.0696805	0.92123	1.21058	0.782507	0.433917	.
run4	9	22837151	9:22837151:A:G	A	G	N	A	G	G	937	494	0.152331	0.153305	0.150518	1.04288	N	ADD	4697	1.05598	0.0693485	0.92178	1.20972	0.785486	0.432169	.
run4	9	22837716	9:22837716:G:A	G	A	N	A	G	G	556	286	0.0896317	0.0909686	0.087142	1.05027	N	ADD	4697	0.983486	0.0858075	0.831244	1.16361	-0.194063	0.846126	.
run4	9	22839084	9:22839084:T:C	T	C	N	C	T	T	2510	1329	0.408665	0.410668	0.404936	1.03574	N	ADD	4697	1.0022	0.0511647	0.906572	1.10791	0.042927	0.96576	.
run4	9	22839400	9:22839400:A:T	A	T	N	A	T	T	986	554	0.163934	0.161322	0.1688	1.03071	N	ADD	4697	0.994033	0.0680651	0.869888	1.13589	-0.087934	0.929929	.
run4	9	22840014	9:22840014:A:G	A	G	N	G	A	A	2307	1229	0.37641	0.377454	0.374467	1.04581	N	ADD	4697	0.988168	0.0515119	0.893272	1.09314	-0.231066	0.817263	.
run4	9	22840175	9:22840175:G:A	G	A	N	A	G	G	2302	1223	0.37524	0.376636	0.372639	1.04508	N	ADD	4697	0.99163	0.0516071	0.896234	1.09718	-0.16287	0.870621	.
run4	9	22840683	9:22840683:A:C	A	C	N	C	A	A	470	253	0.076964	0.0768979	0.0770871	1.02451	N	ADD	4697	1.0136	0.0939685	0.843104	1.21858	0.143765	0.885686	.
run4	9	22840869	9:22840869:C:T	C	T	N	T	C	C	2479	1312	0.403555	0.405596	0.399756	1.03543	N	ADD	4697	1.0055	0.0512221	0.909458	1.11169	0.107132	0.914685	.
run4	9	22841425	9:22841425:A:C	A	C	N	A	C	C	1011	563	0.167554	0.165412	0.171542	1.03989	N	ADD	4697	1.01167	0.0672368	0.88676	1.15417	0.172541	0.863012	.
run4	9	22841518	9:22841518:C:T	C	T	N	C	T	T	1039	578	0.172131	0.169993	0.176112	1.03859	N	ADD	4697	1.01224	0.0669161	0.887819	1.1541	0.181804	0.855736	.
run4	9	22842787	9:22842787:G:C	G	C	N	C	G	G	450	244	0.0738769	0.0736257	0.0743449	1.02603	N	ADD	4697	0.998141	0.0956553	0.827504	1.20397	-0.0194479	0.984484	.
run4	9	22842834	9:22842834:C:CT	C	CT	N	C	CT	CT	2401	1371	0.401533	0.392834	0.417733	1.05113	N	ADD	4697	0.926147	0.0504161	0.839007	1.02234	-1.52179	0.128063	.
run4	9	22843759	9:22843759:T:C	T	C	N	C	T	T	429	228	0.0699383	0.0701898	0.0694698	1.02627	N	ADD	4697	1.02474	0.0985155	0.844805	1.243	0.248053	0.804094	.
run4	9	22844149	9:22844149:A:C	A	C	N	A	C	C	2427	1299	0.396636	0.397088	0.395795	1.03475	N	ADD	4697	1.0257	0.0508141	0.928472	1.13312	0.499441	0.617469	.
run4	9	22844440	9:22844440:C:G	C	G	N	C	G	G	2454	1322	0.401959	0.401505	0.402803	1.03286	N	ADD	4697	1.01747	0.0507132	0.921203	1.1238	0.341559	0.732682	.
run4	9	22845657	9:22845657:C:T	C	T	N	T	C	C	795	446	0.132106	0.130072	0.135893	1.03162	N	ADD	4697	0.972725	0.0725139	0.843851	1.12128	-0.381364	0.702933	.
run4	9	22845966	9:22845966:A:G	A	G	N	G	A	A	1799	959	0.293592	0.294339	0.2922	1.06173	N	ADD	4697	1.01117	0.0540279	0.90957	1.12412	0.205627	0.837082	.
run4	9	22846933	9:22846933:C:T	C	T	N	T	C	C	2463	1289	0.399404	0.402978	0.392748	1.03703	N	ADD	4697	1.00683	0.0512644	0.910583	1.11325	0.132768	0.894377	.
run4	9	22847660	9:22847660:T:C	T	C	N	C	T	T	607	320	0.09868	0.0993128	0.0975015	1.05089	N	ADD	4697	1.07374	0.0836935	0.911295	1.26514	0.850102	0.395269	.
run4	9	22847736	9:22847736:T:C	T	C	N	T	C	C	2444	1327	0.401426	0.399869	0.404327	1.03288	N	ADD	4697	1.00959	0.0507629	0.913975	1.1152	0.187963	0.850905	.
run4	9	22847961	9:22847961:C:T	C	T	N	C	T	T	2525	1384	0.416117	0.413122	0.421694	1.03566	N	ADD	4697	1.0031	0.0505819	0.908423	1.10764	0.0611558	0.951235	.
run4	9	22848158	9:22848158:C:T	C	T	N	T	C	C	2457	1286	0.398446	0.401996	0.391834	1.03403	N	ADD	4697	1.00364	0.0513645	0.907518	1.10994	0.0706787	0.943653	.
run4	9	22848811	9:22848811:T:C	T	C	N	T	C	C	577	349	0.0985736	0.0944045	0.106338	1.01045	N	ADD	4697	0.858977	0.0836424	0.729096	1.01199	-1.81742	0.0691532	.
run4	9	22849299	9:22849299:T:C	T	C	N	T	C	C	892	493	0.147435	0.145942	0.150213	1.02524	N	ADD	4697	0.994651	0.0702772	0.866664	1.14154	-0.076317	0.939167	.
run4	9	22849396	9:22849396:T:A	T	A	N	A	T	T	602	327	0.0988929	0.0984948	0.0996344	1.0336	N	ADD	4697	0.962087	0.0823542	0.81868	1.13061	-0.469319	0.638841	.
run4	9	22850177	9:22850177:C:T	C	T	N	C	T	T	927	510	0.15297	0.151669	0.155393	1.01822	N	ADD	4697	1.01327	0.0698717	0.883587	1.16198	0.188634	0.85038	.
run4	9	22850493	9:22850493:G:C	G	C	N	C	G	G	2479	1299	0.402172	0.405596	0.395795	1.03126	N	ADD	4697	1.00145	0.0513303	0.905602	1.10744	0.0282444	0.977467	.
run4	9	22850868	9:22850868:G:GATA	G	GATA	N	G	GATA	GATA	913	501	0.150522	0.149378	0.152651	1.03593	N	ADD	4697	1.00947	0.0696824	0.880605	1.1572	0.13531	0.892367	.
run4	9	22851021	9:22851021:A:T	A	T	N	T	A	A	2479	1302	0.402491	0.405596	0.396709	1.03107	N	ADD	4697	1.00105	0.0513179	0.905263	1.10698	0.0204919	0.983651	.
run4	9	22851315	9:22851315:C:T	C	T	N	T	C	C	634	347	0.104428	0.10373	0.105728	1.02454	N	ADD	4697	0.95194	0.08051	0.812979	1.11465	-0.611769	0.540691	.
run4	9	22851730	9:22851730:G:C	G	C	N	C	G	G	1812	967	0.295827	0.296466	0.294637	1.06025	N	ADD	4697	1.01315	0.0539674	0.911455	1.12618	0.242022	0.808763	.
run4	9	22851925	9:22851925:A:G	A	G	N	G	A	A	2480	1303	0.402704	0.405759	0.397014	1.02858	N	ADD	4697	1.00281	0.0513847	0.906737	1.10907	0.0546756	0.956397	.
run4	9	22852256	9:22852256:C:G	C	G	N	G	C	C	440	231	0.0714286	0.0719895	0.0703839	1.02258	N	ADD	4697	1.04833	0.0978532	0.865377	1.26996	0.482347	0.629559	.
run4	9	22852303	9:22852303:G:A	G	A	N	A	G	G	633	347	0.104322	0.103567	0.105728	1.0248	N	ADD	4697	0.951447	0.0805155	0.812549	1.11409	-0.618153	0.536474	.
run4	9	22852516	9:22852516:C:G	C	G	N	G	C	C	431	228	0.0701512	0.070517	0.0694698	1.01921	N	ADD	4697	1.04493	0.0987319	0.861087	1.26803	0.445161	0.656203	.
run4	9	22852520	9:22852520:CAAA:C	CAAA	C	N	C	CAAA	CAAA	2982	1568	0.484352	0.487893	0.477757	1.03759	N	ADD	4697	1.01443	0.0498823	0.919947	1.11862	0.287252	0.77392	.
run4	9	22852592	9:22852592:C:A	C	A	N	A	C	C	440	231	0.0714286	0.0719895	0.0703839	1.02258	N	ADD	4697	1.04833	0.0978532	0.865377	1.26996	0.482347	0.629559	.
run4	9	22852729	9:22852729:A:T	A	T	N	A	T	T	942	518	0.155418	0.154123	0.157831	1.03008	N	ADD	4697	1.02247	0.0689271	0.893264	1.17037	0.322392	0.747155	.
run4	9	22852908	9:22852908:A:G	A	G	N	A	G	G	548	328	0.093251	0.0896597	0.0999391	1.0155	N	ADD	4697	0.862572	0.0853749	0.729666	1.01969	-1.73161	0.0833427	.
run4	9	22852953	9:22852953:T:C	T	C	N	C	T	T	427	226	0.0695125	0.0698626	0.0688605	1.02075	N	ADD	4697	1.03557	0.0990748	0.852802	1.25752	0.352817	0.724226	.
run4	9	22853613	9:22853613:A:C	A	C	N	C	A	A	690	378	0.11369	0.112893	0.115174	1.03019	N	ADD	4697	0.972972	0.0774255	0.835979	1.13241	-0.353895	0.723418	.
run4	9	22853659	9:22853659:T:C	T	C	N	C	T	T	690	378	0.11369	0.112893	0.115174	1.03019	N	ADD	4697	0.972972	0.0774255	0.835979	1.13241	-0.353895	0.723418	.
run4	9	22853718	9:22853718:A:G	A	G	N	G	A	A	2487	1303	0.403449	0.406904	0.397014	1.03137	N	ADD	4697	1.00157	0.0514093	0.905565	1.10774	0.0304307	0.975724	.
run4	9	22854439	9:22854439:T:C	T	C	N	T	C	C	936	516	0.154567	0.153141	0.157221	1.03386	N	ADD	4697	1.01685	0.0689847	0.888254	1.16406	0.242229	0.808603	.
run4	9	22854786	9:22854786:G:T	G	T	N	T	G	G	1748	928	0.284863	0.285995	0.282754	1.05733	N	ADD	4697	0.998089	0.0546379	0.89673	1.11091	-0.0350075	0.972074	.
run4	9	22855233	9:22855233:A:G	A	G	N	G	A	A	663	364	0.109325	0.108475	0.110908	1.03905	N	ADD	4697	0.970831	0.0785455	0.832311	1.1324	-0.376888	0.706257	.
run4	9	22855915	9:22855915:C:T	C	T	N	C	T	T	976	542	0.161593	0.159686	0.165143	1.03198	N	ADD	4697	1.01371	0.0682554	0.886776	1.15881	0.199473	0.841893	.
run4	9	22856633	9:22856633:C:T	C	T	N	T	C	C	510	279	0.0839898	0.0834424	0.0850091	1.03837	N	ADD	4697	1.03991	0.0899189	0.871879	1.24032	0.435205	0.663413	.
run4	9	22856831	9:22856831:C:CT	C	CT	N	C	CT	CT	2098	1144	0.345114	0.343259	0.348568	1.0401	N	ADD	4697	1.00307	0.0526768	0.904676	1.11217	0.0582113	0.95358	.
run4	9	22856899	9:22856899:G:A	G	A	N	A	G	G	1514	830	0.249521	0.247709	0.252895	1.05748	N	ADD	4697	0.990545	0.05671	0.886344	1.107	-0.167524	0.866958	.
run4	9	22857015	9:22857015:G:A	G	A	N	A	G	G	1501	812	0.246221	0.245582	0.24741	1.05649	N	ADD	4697	0.99793	0.057091	0.892286	1.11608	-0.0362969	0.971046	.
run4	9	22857024	9:22857024:A:T	A	T	N	A	T	T	937	512	0.154247	0.153305	0.156002	1.03631	N	ADD	4697	1.02113	0.0693077	0.891427	1.1697	0.301685	0.762892	.
run4	9	22857178	9:22857178:TTCTC:T	TTCTC	T	N	T	TTCTC	TTCTC	390	196	0.0623802	0.0638089	0.0597197	1.00627	N	ADD	4697	1.07533	0.105457	0.874532	1.32223	0.688672	0.49103	.
run4	9	22857275	9:22857275:G:GT	G	GT	N	GT	G	G	390	196	0.0623802	0.0638089	0.0597197	1.00627	N	ADD	4697	1.07533	0.105457	0.874532	1.32223	0.688672	0.49103	.
run4	9	22857606	9:22857606:A:G	A	G	N	A	G	G	937	511	0.154141	0.153305	0.155698	1.03658	N	ADD	4697	1.02394	0.0693362	0.893831	1.17299	0.341198	0.732954	.
run4	9	22858098	9:22858098:A:C	A	C	N	C	A	A	2479	1295	0.401746	0.405596	0.394576	1.03446	N	ADD	4697	1.00244	0.0513661	0.906429	1.10861	0.0473625	0.962224	.
run4	9	22858755	9:22858755:G:C	G	C	N	C	G	G	2479	1296	0.401852	0.405596	0.394881	1.0341	N	ADD	4697	1.00321	0.0513688	0.907121	1.10947	0.0623308	0.950299	.
run4	9	22859129	9:22859129:A:G	A	G	N	A	G	G	1858	1037	0.308175	0.303992	0.315966	1.05184	N	ADD	4697	0.99328	0.054323	0.89296	1.10487	-0.124114	0.901225	.
run4	9	22859410	9:22859410:A:G	A	G	N	G	A	A	1779	950	0.290505	0.291067	0.289458	1.06054	N	ADD	4697	1.00759	0.0542238	0.905998	1.12057	0.139399	0.889135	.
run4	9	22859828	9:22859828:C:T	C	T	N	C	T	T	2451	1338	0.403343	0.401014	0.407678	1.02642	N	ADD	4697	1.00989	0.0507872	0.914206	1.11559	0.193787	0.846343	.
run4	9	22860144	9:22860144:A:G	A	G	N	G	A	A	1114	602	0.18267	0.182264	0.183425	1.01322	N	ADD	4697	0.999833	0.0648739	0.880454	1.1354	-0.00257344	0.997947	.
run4	9	22860846	9:22860846:T:TAA	T	TAA	N	T	TAA	TAA	1388	749	0.227486	0.227094	0.228215	1.02051	N	ADD	4697	0.99479	0.0599392	0.884527	1.1188	-0.087148	0.930554	.
run4	9	22860886	9:22860886:G:A	G	A	N	A	G	G	417	213	0.0670641	0.0682264	0.0648995	1.01999	N	ADD	4697	1.06332	0.101151	0.872097	1.29647	0.606981	0.543863	.
run4	9	22860892	9:22860892:T:TA	T	TA	N	TA	T	T	2498	1306	0.404939	0.408704	0.397928	1.03164	N	ADD	4697	1.00241	0.0513881	0.90637	1.10864	0.0469224	0.962575	.
run4	9	22860973	9:22860973:C:A	C	A	N	A	C	C	1480	799	0.242602	0.242147	0.243449	1.05974	N	ADD	4697	0.99378	0.0572117	0.888365	1.1117	-0.109062	0.913153	.
run4	9	22861227	9:22861227:A:G	A	G	N	G	A	A	2497	1305	0.404726	0.408541	0.397623	1.03236	N	ADD	4697	1.00254	0.0513821	0.906491	1.10876	0.0492939	0.960685	.
run4	9	22861501	9:22861501:C:T	C	T	N	T	C	C	667	361	0.109432	0.10913	0.109994	1.01912	N	ADD	4697	0.980433	0.0791312	0.839578	1.14492	-0.249728	0.802798	.
run4	9	22861588	9:22861588:A:G	A	G	N	A	G	G	842	454	0.13796	0.137762	0.13833	1.02614	N	ADD	4697	1.03055	0.0721486	0.894657	1.18709	0.417115	0.676595	.
run4	9	22861673	9:22861673:T:A	T	A	N	A	T	T	417	216	0.0673834	0.0682264	0.0658135	1.02261	N	ADD	4697	1.04403	0.100679	0.857071	1.27178	0.428011	0.668643	.
run4	9	22861736	9:22861736:GCAGTGCCTT:G	GCAGTGCCTT	G	N	G	GCAGTGCCTT	GCAGTGCCTT	667	361	0.109432	0.10913	0.109994	1.01912	N	ADD	4697	0.980433	0.0791312	0.839578	1.14492	-0.249728	0.802798	.
run4	9	22861779	9:22861779:G:A	G	A	N	A	G	G	1481	801	0.242921	0.24231	0.244059	1.06115	N	ADD	4697	0.995036	0.0571348	0.889622	1.11294	-0.0870956	0.930596	.
run4	9	22861996	9:22861996:C:CT	C	CT	N	C	CT	CT	2253	1237	0.371514	0.368619	0.376904	1.04168	N	ADD	4697	1.01085	0.051981	0.912935	1.11926	0.207588	0.835551	.
run4	9	22862018	9:22862018:A:T	A	T	N	A	T	T	944	520	0.155844	0.15445	0.15844	1.03386	N	ADD	4697	1.02278	0.0687797	0.893789	1.17038	0.327432	0.743341	.
run4	9	22862481	9:22862481:A:G	A	G	N	A	G	G	574	347	0.0980413	0.0939136	0.105728	1.01409	N	ADD	4697	0.869257	0.0836347	0.737834	1.02409	-1.67533	0.093869	.
run4	9	22862535	9:22862535:G:T	G	T	N	G	T	T	2711	1455	0.443475	0.443554	0.443327	1.02436	N	ADD	4697	1.0255	0.0501049	0.929575	1.13131	0.502475	0.615333	.
run4	9	22862557	9:22862557:T:A	T	A	N	A	T	T	2417	1293	0.394933	0.395452	0.393967	1.05203	N	ADD	4697	0.997111	0.0508688	0.902493	1.10165	-0.0568851	0.954637	.
run4	9	22862721	9:22862721:G:A	G	A	N	A	G	G	2467	1291	0.400043	0.403632	0.393358	1.0402	N	ADD	4697	1.00003	0.0512378	0.904483	1.10568	0.00062851	0.999499	.
run4	9	22862795	9:22862795:G:A	G	A	N	A	G	G	892	507	0.148925	0.145942	0.154479	1.01651	N	ADD	4697	0.962474	0.0697161	0.83955	1.1034	-0.548631	0.583258	.
run4	9	22862833	9:22862833:G:T	G	T	N	T	G	G	1755	936	0.286459	0.28714	0.285192	1.06517	N	ADD	4697	0.99833	0.0542494	0.897629	1.11033	-0.0308118	0.97542	.
run4	9	22863369	9:22863369:C:A	C	A	N	A	C	C	2415	1291	0.394507	0.395124	0.393358	1.05168	N	ADD	4697	0.996579	0.0508987	0.901959	1.10113	-0.067322	0.946325	.
run4	9	22863412	9:22863412:G:C	G	C	N	C	G	G	2450	1280	0.397062	0.400851	0.390006	1.03333	N	ADD	4697	1.00423	0.0516156	0.907604	1.11114	0.081716	0.934873	.
run4	9	22863949	9:22863949:T:G	T	G	N	T	G	G	852	474	0.141154	0.139398	0.144424	1.03058	N	ADD	4697	0.976801	0.0715163	0.849046	1.12378	-0.328206	0.742756	.
run4	9	22864124	9:22864124:T:C	T	C	N	C	T	T	2552	1359	0.41633	0.417539	0.414077	1.05245	N	ADD	4697	1.02055	0.0505556	0.924271	1.12685	0.402271	0.687484	.
run4	9	22864667	9:22864667:T:C	T	C	N	C	T	T	2364	1240	0.383649	0.38678	0.377818	1.03031	N	ADD	4697	0.985354	0.0516881	0.890421	1.09041	-0.285449	0.7753	.
run4	9	22864694	9:22864694:C:T	C	T	N	T	C	C	2909	1549	0.474558	0.475949	0.471968	1.03689	N	ADD	4697	0.977854	0.0496514	0.887178	1.0778	-0.451044	0.651958	.
run4	9	22865590	9:22865590:ATTTTTTTTTTT:A	ATTTTTTTTTTT	A	N	ATTTTTTTTTTT	A	A	640	372	0.107728	0.104712	0.113346	1.02988	N	ADD	4697	0.964754	0.0808196	0.823423	1.13034	-0.443972	0.657063	.
run4	9	22865756	9:22865756:C:G	C	G	N	C	G	G	873	473	0.143283	0.142834	0.144119	1.03221	N	ADD	4697	1.01376	0.0711891	0.881733	1.16555	0.191919	0.847806	.
run4	9	22866134	9:22866134:C:T	C	T	N	T	C	C	2206	1179	0.360336	0.360929	0.359232	1.04446	N	ADD	4697	1.01184	0.0517461	0.914253	1.11985	0.227508	0.820029	.
run4	9	22867193	9:22867193:G:T	G	T	N	G	T	T	934	516	0.154354	0.152814	0.157221	1.02788	N	ADD	4697	1.01665	0.0694228	0.88732	1.16484	0.237919	0.811944	.
run4	9	22867574	9:22867574:A:C	A	C	N	A	C	C	880	483	0.145093	0.143979	0.147166	1.03625	N	ADD	4697	1.01119	0.0706026	0.88051	1.16126	0.157573	0.874793	.
run4	9	22868016	9:22868016:A:G	A	G	N	G	A	A	524	289	0.0865446	0.085733	0.0880561	1.03991	N	ADD	4697	1.00868	0.0882877	0.848405	1.19924	0.0978997	0.922012	.
run4	9	22868315	9:22868315:A:G	A	G	N	G	A	A	781	445	0.130509	0.127781	0.135588	1.03002	N	ADD	4697	0.957833	0.0730722	0.830024	1.10532	-0.589581	0.555471	.
run4	9	22868584	9:22868584:G:C	G	C	N	C	G	G	1447	773	0.236321	0.236747	0.235527	1.06097	N	ADD	4697	1.00724	0.0577871	0.899386	1.12804	0.124893	0.900608	.
run4	9	22868798	9:22868798:G:A	G	A	N	A	G	G	665	355	0.10858	0.108802	0.108166	1.02557	N	ADD	4697	1.00163	0.0794358	0.857221	1.17037	0.020542	0.983611	.
run4	9	22868914	9:22868914:ATAAT:A	ATAAT	A	N	A	ATAAT	ATAAT	1711	900	0.277943	0.279941	0.274223	1.06593	N	ADD	4697	1.01531	0.0548046	0.911908	1.13045	0.277325	0.781531	.
run4	9	22868998	9:22868998:AAT:A	AAT	A	N	AAT	A	A	888	485	0.146157	0.145288	0.147776	1.03355	N	ADD	4697	1.01576	0.0705619	0.884567	1.16642	0.221674	0.824567	.
run4	9	22870294	9:22870294:G:A	G	A	N	A	G	G	2317	1226	0.377156	0.37909	0.373553	1.03432	N	ADD	4697	0.968189	0.0517903	0.874735	1.07163	-0.624199	0.532497	.
run4	9	22871000	9:22871000:T:C	T	C	N	C	T	T	400	200	0.0638706	0.065445	0.0609385	1.00655	N	ADD	4697	1.05403	0.103853	0.859912	1.29197	0.506708	0.61236	.
run4	9	22871020	9:22871020:T:C	T	C	N	T	C	C	904	503	0.149776	0.147906	0.15326	1.03617	N	ADD	4697	0.994909	0.0698461	0.867622	1.14087	-0.073072	0.941749	.
run4	9	22871050	9:22871050:G:A	G	A	N	A	G	G	1438	766	0.234618	0.235275	0.233394	1.06219	N	ADD	4697	1.01318	0.0578677	0.904546	1.13487	0.22632	0.820952	.
run4	9	22871142	9:22871142:T:A	T	A	N	A	T	T	691	371	0.113051	0.113056	0.113041	1.03603	N	ADD	4697	0.998935	0.0778145	0.857633	1.16352	-0.013698	0.989071	.
run4	9	22871211	9:22871211:T:C	T	C	N	C	T	T	400	200	0.0638706	0.065445	0.0609385	1.00655	N	ADD	4697	1.05403	0.103853	0.859912	1.29197	0.506708	0.61236	.
run4	9	22871816	9:22871816:C:T	C	T	N	C	T	T	2391	1289	0.391739	0.391198	0.392748	1.02341	N	ADD	4697	1.02348	0.051302	0.925576	1.13175	0.452442	0.65095	.
run4	9	22872034	9:22872034:A:G	A	G	N	A	G	G	626	379	0.106983	0.102421	0.115478	1.02059	N	ADD	4697	0.857147	0.080952	0.73139	1.00453	-1.90416	0.0568889	.
run4	9	22872158	9:22872158:C:A	C	A	N	C	A	A	921	504	0.151693	0.150687	0.153565	1.0313	N	ADD	4697	1.0138	0.0698466	0.884093	1.16253	0.196192	0.84446	.
run4	9	22872228	9:22872228:A:G	A	G	N	G	A	A	1332	723	0.218757	0.217932	0.220293	1.01399	N	ADD	4697	1.02268	0.060702	0.907963	1.15188	0.36938	0.711844	.
run4	9	22872321	9:22872321:G:C	G	C	N	C	G	G	1278	678	0.208218	0.209097	0.206581	1.01597	N	ADD	4697	1.05641	0.0619583	0.935606	1.19281	0.885677	0.375792	.
run4	9	22872408	9:22872408:G:A	G	A	N	A	G	G	787	414	0.127848	0.128763	0.126143	1.01953	N	ADD	4697	1.04767	0.0746024	0.905154	1.21262	0.624218	0.532485	.
run4	9	22872969	9:22872969:G:A	G	A	N	A	G	G	672	366	0.110496	0.109948	0.111517	1.02524	N	ADD	4697	0.975923	0.0786628	0.836484	1.13861	-0.309822	0.756696	.
run4	9	22873274	9:22873274:T:A	T	A	N	T	A	A	888	479	0.145518	0.145288	0.145948	1.03345	N	ADD	4697	1.02481	0.0706935	0.892213	1.17711	0.34666	0.728846	.
run4	9	22873872	9:22873872:C:T	C	T	N	C	T	T	924	511	0.152757	0.151178	0.155698	1.03026	N	ADD	4697	1.01129	0.0694599	0.882574	1.15878	0.16162	0.871605	.
run4	9	22874748	9:22874748:A:G	A	G	N	G	A	A	1751	926	0.284969	0.286486	0.282145	1.06015	N	ADD	4697	1.01884	0.0546682	0.915315	1.13406	0.341341	0.732847	.
run4	9	22874755	9:22874755:A:T	A	T	N	A	T	T	2673	1433	0.437088	0.437336	0.436624	1.02307	N	ADD	4697	1.02077	0.0503768	0.924799	1.1267	0.408084	0.683212	.
run4	9	22875745	9:22875745:C:T	C	T	N	C	T	T	962	537	0.15957	0.157395	0.16362	1.02763	N	ADD	4697	1.00842	0.068645	0.881479	1.15365	0.122181	0.902756	.
run4	9	22876554	9:22876554:A:C	A	C	N	C	A	A	1292	694	0.211412	0.211387	0.211456	1.01797	N	ADD	4697	1.03287	0.0615627	0.915472	1.16533	0.525409	0.599299	.
run4	9	22876746	9:22876746:C:T	C	T	N	T	C	C	689	379	0.11369	0.112729	0.115478	1.03019	N	ADD	4697	0.978214	0.0787103	0.838369	1.14138	-0.279851	0.779592	.
run4	9	22876877	9:22876877:T:C	T	C	N	C	T	T	369	232	0.063977	0.060373	0.0706886	0.995645	N	ADD	4697	0.792167	0.103645	0.646537	0.970599	-2.24789	0.0245834	.
run4	9	22877714	9:22877714:GC:G	GC	G	N	GC	G	G	648	399	0.111454	0.106021	0.121572	1.0143	N	ADD	4697	0.866555	0.0797432	0.741171	1.01315	-1.79614	0.0724722	.
run4	9	22877762	9:22877762:G:A	G	A	N	A	G	G	2643	1420	0.43251	0.432428	0.432663	1.03761	N	ADD	4697	0.973842	0.0503224	0.882377	1.07479	-0.526727	0.598383	.
run4	9	22877903	9:22877903:G:C	G	C	N	G	C	C	2676	1444	0.438578	0.437827	0.439976	1.03159	N	ADD	4697	1.00192	0.0501461	0.908127	1.10539	0.0381657	0.969556	.
run4	9	22878103	9:22878103:C:A	C	A	N	A	C	C	2342	1240	0.381307	0.383181	0.377818	1.03617	N	ADD	4697	0.96678	0.0515437	0.873884	1.06955	-0.655451	0.512178	.
run4	9	22878225	9:22878225:T:G	T	G	N	T	G	G	905	500	0.149564	0.148069	0.152346	1.02332	N	ADD	4697	1.01172	0.0703074	0.881488	1.1612	0.165792	0.86832	.
run4	9	22878914	9:22878914:C:T	C	T	N	C	T	T	909	499	0.149883	0.148724	0.152041	1.02587	N	ADD	4697	1.02094	0.07018	0.889736	1.17148	0.295241	0.76781	.
run4	9	22879356	9:22879356:G:T	G	T	N	T	G	G	2696	1449	0.441239	0.441099	0.441499	1.03241	N	ADD	4697	0.971943	0.0502316	0.880813	1.0725	-0.566529	0.571034	.
run4	9	22879380	9:22879380:G:A	G	A	N	A	G	G	361	219	0.0617415	0.0590641	0.0667276	1.00035	N	ADD	4697	0.806614	0.10508	0.656481	0.991082	-2.04521	0.0408339	.
run4	9	22879567	9:22879567:C:CA	C	CA	N	CA	C	C	2553	1350	0.415478	0.417703	0.411335	1.03611	N	ADD	4697	0.97884	0.0509647	0.885789	1.08167	-0.419649	0.674742	.
run4	9	22879905	9:22879905:T:C	T	C	N	T	C	C	2981	1613	0.489036	0.487729	0.491469	1.03466	N	ADD	4697	1.00484	0.0497211	0.911538	1.10769	0.0971289	0.922624	.
run4	9	22880463	9:22880463:C:G	C	G	N	C	G	G	932	514	0.153928	0.152487	0.156612	1.03222	N	ADD	4697	1.01214	0.0694038	0.883413	1.15962	0.173859	0.861976	.
run4	9	22880547	9:22880547:T:C	T	C	N	C	T	T	503	271	0.082393	0.0822971	0.0825716	1.02003	N	ADD	4697	1.03621	0.091503	0.866082	1.23975	0.388696	0.697501	.
run4	9	22880669	9:22880669:T:C	T	C	N	T	C	C	1453	800	0.239834	0.237729	0.243754	1.02082	N	ADD	4697	1.02102	0.0594326	0.908751	1.14716	0.349999	0.726339	.
run4	9	22880903	9:22880903:G:C	G	C	N	C	G	G	536	298	0.0887801	0.0876963	0.0907983	1.021	N	ADD	4697	1.01094	0.0879448	0.85088	1.20112	0.123768	0.901499	.
run4	9	22880950	9:22880950:G:A	G	A	N	G	A	A	1004	569	0.167447	0.164267	0.17337	1.04933	N	ADD	4697	0.990461	0.0668939	0.868755	1.12922	-0.143283	0.886067	.
run4	9	22881592	9:22881592:C:T	C	T	N	C	T	T	958	531	0.158505	0.156741	0.161792	1.0351	N	ADD	4697	1.00873	0.0686892	0.881675	1.1541	0.12661	0.899249	.
run4	9	22881709	9:22881709:T:C	T	C	N	T	C	C	964	536	0.159676	0.157723	0.163315	1.03529	N	ADD	4697	1.00652	0.0685304	0.880015	1.15121	0.0948596	0.924426	.
run4	9	22881795	9:22881795:CTTTTTTTTTTTT:C	CTTTTTTTTTTTT	C	N	CTTTTTTTTTTTT	C	C	619	357	0.103896	0.101276	0.108775	1.0327	N	ADD	4697	0.911778	0.0817661	0.776765	1.07026	-1.12955	0.258667	.
run4	9	22882061	9:22882061:T:A	T	A	N	A	T	T	677	370	0.111454	0.110766	0.112736	1.0358	N	ADD	4697	0.97976	0.0780148	0.84084	1.14163	-0.2621	0.793244	.
run4	9	22882077	9:22882077:G:A	G	A	N	A	G	G	2494	1318	0.405791	0.40805	0.401584	1.03493	N	ADD	4697	0.989624	0.0512504	0.895047	1.09419	-0.203516	0.838732	.
run4	9	22882305	9:22882305:T:C	T	C	N	C	T	T	2532	1340	0.412178	0.414267	0.408288	1.02726	N	ADD	4697	0.993764	0.0512101	0.898863	1.09869	-0.122147	0.902783	.
run4	9	22882399	9:22882399:T:C	T	C	N	T	C	C	970	540	0.160741	0.158704	0.164534	1.03573	N	ADD	4697	1.00412	0.0684339	0.878085	1.14826	0.0601455	0.95204	.
run4	9	22882455	9:22882455:A:G	A	G	N	G	A	A	2550	1339	0.413988	0.417212	0.407983	1.02633	N	ADD	4697	1.00206	0.051277	0.906245	1.108	0.040095	0.968017	.
run4	9	22882722	9:22882722:G:A	G	A	N	G	A	A	903	489	0.14818	0.147742	0.148995	1.03014	N	ADD	4697	1.02188	0.0704624	0.890069	1.17322	0.307213	0.758681	.
run4	9	22883077	9:22883077:T:C	T	C	N	T	C	C	954	526	0.157547	0.156086	0.160268	1.04398	N	ADD	4697	1.00318	0.0682362	0.8776	1.14673	0.0465451	0.962876	.
run4	9	22883107	9:22883107:C:T	C	T	N	C	T	T	871	462	0.141899	0.142507	0.140768	1.03221	N	ADD	4697	1.04175	0.0714917	0.905545	1.19844	0.572138	0.567229	.
run4	9	22883557	9:22883557:T:C	T	C	N	C	T	T	2586	1375	0.421652	0.423102	0.418952	1.04707	N	ADD	4697	1.02882	0.0503599	0.93212	1.13555	0.564146	0.572655	.
run4	9	22883568	9:22883568:C:T	C	T	N	C	T	T	946	521	0.156164	0.154777	0.158745	1.04597	N	ADD	4697	1.00151	0.0683506	0.87594	1.14508	0.0220481	0.98241	.
run4	9	22883612	9:22883612:C:G	C	G	N	G	C	C	2463	1302	0.400788	0.402978	0.396709	1.03769	N	ADD	4697	0.988238	0.0512744	0.893752	1.09271	-0.230748	0.81751	.
run4	9	22883652	9:22883652:A:G	A	G	N	G	A	A	2476	1311	0.40313	0.405105	0.399452	1.03333	N	ADD	4697	0.983295	0.0513056	0.889226	1.08731	-0.328352	0.742645	.
run4	9	22883871	9:22883871:C:CT	C	CT	N	C	CT	CT	1818	972	0.296998	0.297448	0.296161	1.04251	N	ADD	4697	1.02246	0.054357	0.91913	1.1374	0.4086	0.682833	.
run4	9	22883903	9:22883903:G:A	G	A	N	A	G	G	602	322	0.0983607	0.0984948	0.0981109	1.04215	N	ADD	4697	0.987287	0.0825627	0.839781	1.1607	-0.15497	0.876845	.
run4	9	22884167	9:22884167:T:A	T	A	N	A	T	T	2507	1324	0.407813	0.410177	0.403413	1.02718	N	ADD	4697	0.993565	0.0513229	0.898484	1.09871	-0.125784	0.899903	.
run4	9	22884562	9:22884562:G:A	G	A	N	A	G	G	1659	875	0.269747	0.271433	0.266606	1.0705	N	ADD	4697	1.01401	0.0553761	0.909712	1.13025	0.251153	0.801696	.
run4	9	22885294	9:22885294:G:A	G	A	N	G	A	A	933	528	0.155525	0.152651	0.160878	1.03791	N	ADD	4697	0.973039	0.0688784	0.85016	1.11368	-0.396803	0.691513	.
run4	9	22885626	9:22885626:T:C	T	C	N	C	T	T	2522	1332	0.410262	0.412631	0.40585	1.02325	N	ADD	4697	0.997647	0.0513715	0.902089	1.10333	-0.0458544	0.963426	.
run4	9	22886064	9:22886064:A:T	A	T	N	A	T	T	903	486	0.14786	0.147742	0.14808	1.03432	N	ADD	4697	1.0265	0.070194	0.894559	1.1779	0.372582	0.70946	.
run4	9	22886220	9:22886220:T:G	T	G	N	G	T	T	2418	1288	0.394507	0.395615	0.392444	1.04989	N	ADD	4697	1.00656	0.0510027	0.91081	1.11238	0.128268	0.897937	.
run4	9	22886297	9:22886297:A:T	A	T	N	A	T	T	886	473	0.144667	0.144961	0.144119	1.03733	N	ADD	4697	1.0273	0.0707389	0.894303	1.18008	0.380761	0.703381	.
run4	9	22886298	9:22886298:T:C	T	C	N	T	C	C	886	473	0.144667	0.144961	0.144119	1.03733	N	ADD	4697	1.03002	0.070743	0.896663	1.18321	0.418109	0.675867	.
run4	9	22886701	9:22886701:C:G	C	G	N	C	G	G	866	460	0.141154	0.141688	0.140158	1.03585	N	ADD	4697	1.04601	0.0714716	0.909282	1.20329	0.629368	0.529108	.
run4	9	22886752	9:22886752:C:A	C	A	N	A	C	C	470	246	0.0762189	0.0768979	0.0749543	1.02332	N	ADD	4697	1.04225	0.0947765	0.865558	1.255	0.436576	0.662419	.
run4	9	22886813	9:22886813:G:T	G	T	N	G	T	T	884	478	0.144986	0.144634	0.145643	1.03824	N	ADD	4697	1.01606	0.0705652	0.884818	1.16677	0.225771	0.821379	.
run4	9	22887174	9:22887174:C:T	C	T	N	T	C	C	2181	1167	0.356398	0.356839	0.355576	1.05141	N	ADD	4697	1.01859	0.0517239	0.920391	1.12727	0.356129	0.721744	.
run4	9	22887295	9:22887295:T:A	T	A	N	T	A	A	901	496	0.148712	0.147415	0.151127	1.03721	N	ADD	4697	1.0002	0.0699322	0.872087	1.14713	0.00284118	0.997733	.
run4	9	22887751	9:22887751:C:T	C	T	N	T	C	C	2300	1237	0.376517	0.376309	0.376904	1.04184	N	ADD	4697	1.02155	0.051205	0.924008	1.1294	0.416464	0.67707	.
run4	9	22887756	9:22887756:T:C	T	C	N	T	C	C	899	496	0.148499	0.147088	0.151127	1.03775	N	ADD	4697	0.996032	0.0699424	0.868437	1.14237	-0.056849	0.954665	.
run4	9	22887892	9:22887892:T:C	T	C	N	C	T	T	2312	1239	0.378007	0.378272	0.377514	1.04152	N	ADD	4697	1.02861	0.0511637	0.930462	1.1371	0.551274	0.581446	.
run4	9	22888134	9:22888134:C:T	C	T	N	C	T	T	911	505	0.150735	0.149051	0.15387	1.03705	N	ADD	4697	0.993721	0.069565	0.867063	1.13888	-0.0905382	0.92786	.
run4	9	22888171	9:22888171:C:T	C	T	N	T	C	C	713	390	0.117415	0.116656	0.11883	1.04365	N	ADD	4697	0.979807	0.0760717	0.844089	1.13735	-0.26817	0.788568	.
run4	9	22888734	9:22888734:A:C	A	C	N	A	C	C	864	460	0.140941	0.141361	0.140158	1.03639	N	ADD	4697	1.0415	0.0714801	0.905345	1.19812	0.568813	0.569483	.
run4	9	22889291	9:22889291:A:G	A	G	N	A	G	G	966	538	0.160102	0.15805	0.163924	1.04054	N	ADD	4697	1.0028	0.067853	0.877926	1.14544	0.0412159	0.967124	.
run4	9	22889295	9:22889295:T:C	T	C	N	C	T	T	2995	1580	0.487013	0.49002	0.481414	1.04513	N	ADD	4697	1.00499	0.0498057	0.911523	1.10804	0.0999746	0.920365	.
run4	9	22889400	9:22889400:C:T	C	T	N	C	T	T	959	532	0.158718	0.156904	0.162096	1.04572	N	ADD	4697	1.00838	0.0678708	0.882782	1.15185	0.122992	0.902114	.
run4	9	22889446	9:22889446:G:T	G	T	N	T	G	G	2118	1140	0.346817	0.346531	0.347349	1.03857	N	ADD	4697	0.999337	0.0520343	0.902444	1.10663	-0.0127451	0.989831	.
run4	9	22889518	9:22889518:C:G	C	G	N	C	G	G	881	473	0.144135	0.144143	0.144119	1.03007	N	ADD	4697	1.04157	0.0710292	0.906208	1.19715	0.573407	0.566369	.
run4	9	22889619	9:22889619:C:T	C	T	N	C	T	T	959	532	0.158718	0.156904	0.162096	1.04572	N	ADD	4697	1.00838	0.0678708	0.882782	1.15185	0.122992	0.902114	.
run4	9	22890108	9:22890108:T:C	T	C	N	T	C	C	620	364	0.104748	0.10144	0.110908	1.01922	N	ADD	4697	0.910577	0.0814403	0.776238	1.06817	-1.15025	0.250042	.
run4	9	22890119	9:22890119:T:C	T	C	N	T	C	C	973	544	0.161486	0.159195	0.165753	1.04169	N	ADD	4697	1.00022	0.0676165	0.876073	1.14196	0.00326032	0.997399	.
run4	9	22890148	9:22890148:A:T	A	T	N	A	T	T	880	475	0.144241	0.143979	0.144729	1.03152	N	ADD	4697	1.03261	0.0709168	0.898609	1.18659	0.452457	0.65094	.
run4	9	22890425	9:22890425:C:T	C	T	N	T	C	C	1331	707	0.216947	0.217768	0.215417	1.06132	N	ADD	4697	1.01487	0.0597032	0.9028	1.14086	0.247254	0.804711	.
run4	9	22890635	9:22890635:A:G	A	G	N	G	A	A	3023	1601	0.492229	0.494601	0.487812	1.04427	N	ADD	4697	0.997939	0.049848	0.905052	1.10036	-0.0413831	0.96699	.
run4	9	22892055	9:22892055:T:C	T	C	N	T	C	C	806	434	0.131999	0.131872	0.132236	1.04489	N	ADD	4697	1.03368	0.0731247	0.895654	1.19297	0.452931	0.650598	.
run4	9	22892557	9:22892557:G:A	G	A	N	G	A	A	956	544	0.159676	0.156414	0.165753	1.04799	N	ADD	4697	0.975831	0.0678718	0.854283	1.11467	-0.360479	0.718489	.
run4	9	22892633	9:22892633:T:G	T	G	N	T	G	G	853	457	0.139451	0.139562	0.139244	1.0402	N	ADD	4697	1.03819	0.0715361	0.90237	1.19445	0.52389	0.600355	.
run4	9	22893971	9:22893971:C:T	C	T	N	T	C	C	2273	1205	0.370236	0.371891	0.367154	1.03667	N	ADD	4697	0.970723	0.0519072	0.876823	1.07468	-0.572445	0.567021	.
run4	9	22893994	9:22893994:T:C	T	C	N	T	C	C	920	508	0.152012	0.150524	0.154784	1.05031	N	ADD	4697	1.00217	0.0687556	0.875826	1.14675	0.0315696	0.974815	.
run4	9	22894460	9:22894460:T:C	T	C	N	C	T	T	2673	1419	0.435597	0.437336	0.432358	1.05522	N	ADD	4697	1.0225	0.0498045	0.927409	1.12735	0.446839	0.654991	.
run4	9	22894794	9:22894794:A:G	A	G	N	A	G	G	882	490	0.146051	0.144306	0.149299	1.05089	N	ADD	4697	1.00798	0.0699298	0.878872	1.15604	0.113595	0.909559	.
run4	9	22894949	9:22894949:T:C	T	C	N	C	T	T	2561	1349	0.416223	0.419012	0.41103	1.0537	N	ADD	4697	1.0344	0.050488	0.936945	1.142	0.669938	0.502897	.
run4	9	22895680	9:22895680:CT:C	CT	C	N	C	CT	CT	2765	1494	0.453374	0.452389	0.45521	1.03225	N	ADD	4697	1.01345	0.0500041	0.91884	1.11781	0.267238	0.789286	.
run4	9	22896283	9:22896283:T:C	T	C	N	T	C	C	894	483	0.146583	0.14627	0.147166	1.03077	N	ADD	4697	1.03858	0.0705587	0.90444	1.19261	0.536473	0.591631	.
run4	9	22896448	9:22896448:G:A	G	A	N	A	G	G	435	229	0.0706834	0.0711715	0.0697745	1.04062	N	ADD	4697	1.06416	0.0971532	0.879654	1.28738	0.640121	0.522094	.
run4	9	22898472	9:22898472:T:C	T	C	N	C	T	T	344	161	0.0537577	0.0562827	0.0490555	1.0269	N	ADD	4697	1.25633	0.112809	1.00712	1.56721	2.02285	0.0430886	.
run4	9	22898970	9:22898970:T:A	T	A	N	T	A	A	775	451	0.130509	0.1268	0.137416	1.02814	N	ADD	4697	0.928503	0.073927	0.80326	1.07327	-1.00345	0.315644	.
run4	9	22900419	9:22900419:GATA:G	GATA	G	N	G	GATA	GATA	2979	1584	0.485736	0.487402	0.482633	1.04329	N	ADD	4697	0.972219	0.0500674	0.881346	1.07246	-0.562733	0.573617	.
run4	9	22900574	9:22900574:T:C	T	C	N	C	T	T	469	253	0.0768576	0.0767343	0.0770871	1.04577	N	ADD	4697	1.06586	0.0934628	0.887453	1.28014	0.682459	0.494949	.
run4	9	22900997	9:22900997:C:A	C	A	N	C	A	A	966	523	0.158505	0.15805	0.159354	1.02712	N	ADD	4697	1.03996	0.068783	0.908801	1.19005	0.569655	0.568911	.
run4	9	22901605	9:22901605:C:G	C	G	N	C	G	G	891	479	0.145838	0.145779	0.145948	1.03435	N	ADD	4697	1.06019	0.0709782	0.922501	1.21843	0.823457	0.410248	.
run4	9	22901634	9:22901634:C:T	C	T	N	T	C	C	1726	906	0.280179	0.282395	0.276051	1.06047	N	ADD	4697	1.01816	0.0548652	0.914352	1.13375	0.327965	0.742938	.
run4	9	22902231	9:22902231:A:G	A	G	N	G	A	A	2300	1193	0.371833	0.376309	0.363498	1.03791	N	ADD	4697	1.0247	0.05286	0.923852	1.13656	0.461603	0.644366	.
run4	9	22902282	9:22902282:T:C	T	C	N	T	C	C	567	334	0.0959123	0.0927683	0.101767	1.03141	N	ADD	4697	0.91781	0.0839929	0.778499	1.08205	-1.02109	0.307209	.
run4	9	22903541	9:22903541:T:C	T	C	N	T	C	C	577	339	0.097509	0.0944045	0.103291	1.03469	N	ADD	4697	0.927944	0.0834324	0.78796	1.0928	-0.896341	0.370071	.
run4	9	22903709	9:22903709:G:A	G	A	N	A	G	G	1750	912	0.283372	0.286322	0.277879	1.06168	N	ADD	4697	1.02772	0.0547306	0.923183	1.14409	0.499578	0.617372	.
run4	9	22903852	9:22903852:A:G	A	G	N	A	G	G	2880	1551	0.471684	0.471204	0.472578	1.04099	N	ADD	4697	1.03029	0.0499685	0.934175	1.1363	0.59727	0.550327	.
run4	9	22903891	9:22903891:A:ATGTGTTTTTTATTTTATTTGTAAAAATTTATGGGTACAAGTGTAATTCTGTTACATGGATAGATTGCAGATTGGTAAGTCTGAGCTTTTAGTATATCCTAACCATCCTACTG	A	ATGTGTTTTTTATTTTATTTGTAAAAATTTATGGGTACAAGTGTAATTCTGTTACATGGATAGATTGCAGATTGGTAAGTCTGAGCTTTTAGTATATCCTAACCATCCTACTG	N	A	ATGTGTTTTTTATTTTATTTGTAAAAATTTATGGGTACAAGTGTAATTCTGTTACATGGATAGATTGCAGATTGGTAAGTCTGAGCTTTTAGTATATCCTAACCATCCTACTG	ATGTGTTTTTTATTTTATTTGTAAAAATTTATGGGTACAAGTGTAATTCTGTTACATGGATAGATTGCAGATTGGTAAGTCTGAGCTTTTAGTATATCCTAACCATCCTACTG	3008	1640	0.494784	0.492147	0.499695	1.04524	N	ADD	4697	0.980543	0.0494053	0.890046	1.08024	-0.397708	0.690845	.
run4	9	22903939	9:22903939:T:C	T	C	N	T	C	C	2711	1489	0.447094	0.443554	0.453687	1.05262	N	ADD	4697	0.976854	0.0498922	0.885852	1.0772	-0.469378	0.638799	.
run4	9	22903940	9:22903940:C:T	C	T	N	C	T	T	2711	1489	0.447094	0.443554	0.453687	1.05262	N	ADD	4697	0.976854	0.0498922	0.885852	1.0772	-0.469378	0.638799	.
run4	9	22904531	9:22904531:T:A	T	A	N	A	T	T	1805	951	0.293379	0.295321	0.289762	1.05928	N	ADD	4697	1.02823	0.054309	0.924401	1.14371	0.51252	0.608287	.
run4	9	22904931	9:22904931:T:C	T	C	N	T	C	C	2831	1533	0.464552	0.463187	0.467093	1.04138	N	ADD	4697	1.019	0.0499767	0.923923	1.12387	0.376699	0.706398	.
run4	9	22905256	9:22905256:A:G	A	G	N	G	A	A	290	193	0.0514158	0.0474476	0.0588056	1.08985	N	ADD	4697	0.859707	0.111937	0.69035	1.07061	-1.35044	0.176876	.
run4	9	22905600	9:22905600:A:G	A	G	N	A	G	G	818	436	0.133489	0.133835	0.132846	1.04105	N	ADD	4697	1.05241	0.072905	0.912284	1.21407	0.700735	0.483468	.
run4	9	22906349	9:22906349:G:A	G	A	N	G	A	A	921	517	0.153076	0.150687	0.157526	1.0426	N	ADD	4697	1.00629	0.0689651	0.87906	1.15193	0.0908717	0.927595	.
run4	9	22906729	9:22906729:C:T	C	T	N	T	C	C	2953	1549	0.479242	0.483148	0.471968	1.04455	N	ADD	4697	0.993608	0.0501487	0.900593	1.09623	-0.127874	0.898249	.
run4	9	22907441	9:22907441:G:A	G	A	N	A	G	G	2970	1565	0.482755	0.485929	0.476843	1.04208	N	ADD	4697	0.97864	0.0502966	0.886769	1.08003	-0.42928	0.667719	.
run4	9	22907857	9:22907857:C:T	C	T	N	T	C	C	3005	1589	0.489036	0.491656	0.484156	1.04489	N	ADD	4697	0.97829	0.0502171	0.88659	1.07947	-0.437092	0.662044	.
run4	9	22907926	9:22907926:C:G	C	G	N	G	C	C	2950	1554	0.479455	0.482657	0.473492	1.04288	N	ADD	4697	0.98443	0.0501333	0.892301	1.08607	-0.313015	0.754269	.
run4	9	22908443	9:22908443:C:A	C	A	N	C	A	A	954	515	0.156376	0.156086	0.156917	1.03735	N	ADD	4697	1.04122	0.0685908	0.91024	1.19104	0.58884	0.555969	.
run4	9	22908498	9:22908498:T:C	T	C	N	T	C	C	669	394	0.113157	0.109457	0.120049	1.02515	N	ADD	4697	0.909945	0.078766	0.779775	1.06184	-1.19812	0.230869	.
run4	9	22909348	9:22909348:T:G	T	G	N	G	T	T	2103	1121	0.343198	0.344077	0.34156	1.064	N	ADD	4697	1.01903	0.0517988	0.920652	1.12792	0.363915	0.715922	.
run4	9	22909498	9:22909498:C:T	C	T	N	T	C	C	2962	1557	0.481052	0.48462	0.474406	1.04014	N	ADD	4697	0.990442	0.0504161	0.897253	1.09331	-0.19049	0.848925	.
run4	9	22909722	9:22909722:G:A	G	A	N	A	G	G	465	248	0.0758995	0.0760798	0.0755637	1.06053	N	ADD	4697	1.13309	0.095217	0.940186	1.36556	1.31221	0.18945	.
run4	9	22909814	9:22909814:T:C	T	C	N	T	C	C	2703	1502	0.447626	0.442245	0.457648	1.0481	N	ADD	4697	0.962443	0.0503891	0.871934	1.06235	-0.759695	0.447437	.
run4	9	22911061	9:22911061:G:GCCTTGATAAGA	G	GCCTTGATAAGA	N	GCCTTGATAAGA	G	G	461	245	0.0751544	0.0754254	0.0746496	1.05658	N	ADD	4697	1.12678	0.0954964	0.93444	1.3587	1.24991	0.211332	.
run4	9	22911123	9:22911123:CTT:C	CTT	C	N	C	CTT	CTT	2749	1403	0.441984	0.449771	0.427483	1.05045	N	ADD	4697	1.06718	0.0497481	0.968038	1.17648	1.307	0.191212	.
run4	9	22911500	9:22911500:A:G	A	G	N	G	A	A	1897	980	0.306259	0.310373	0.298598	1.06257	N	ADD	4697	1.05572	0.0535335	0.950562	1.17251	1.01285	0.311132	.
run4	9	22911864	9:22911864:C:T	C	T	N	T	C	C	2927	1550	0.476581	0.478894	0.472273	1.04112	N	ADD	4697	0.974379	0.0502709	0.882952	1.07527	-0.516312	0.605637	.
run4	9	22912166	9:22912166:G:A	G	A	N	A	G	G	700	402	0.117309	0.114529	0.122486	1.0357	N	ADD	4697	0.90959	0.0758188	0.783986	1.05532	-1.24985	0.211356	.
run4	9	22912231	9:22912231:T:G	T	G	N	G	T	T	1949	1018	0.31584	0.318881	0.310177	1.05562	N	ADD	4697	1.04496	0.053235	0.941429	1.15989	0.826191	0.408696	.
run4	9	22912324	9:22912324:G:A	G	A	N	A	G	G	2228	1170	0.36172	0.364529	0.35649	1.03729	N	ADD	4697	0.995294	0.0531921	0.896755	1.10466	-0.0886897	0.929328	.
run4	9	22913380	9:22913380:G:T	G	T	N	T	G	G	703	420	0.119544	0.11502	0.127971	1.00986	N	ADD	4697	0.876469	0.0766155	0.754261	1.01848	-1.72098	0.0852549	.
run4	9	22913412	9:22913412:G:C	G	C	N	C	G	G	732	434	0.124122	0.119764	0.132236	1.013	N	ADD	4697	0.882499	0.0757052	0.760806	1.02366	-1.65111	0.0987169	.
run4	9	22913604	9:22913604:A:G	A	G	N	A	G	G	2668	1492	0.442836	0.436518	0.454601	1.00423	N	ADD	4697	0.935686	0.0509923	0.846692	1.03403	-1.30362	0.192362	.
run4	9	22913891	9:22913891:G:T	G	T	N	T	G	G	1684	893	0.274324	0.275524	0.27209	1.04014	N	ADD	4697	0.983132	0.0553471	0.882064	1.09578	-0.307375	0.758558	.
run4	9	22914235	9:22914235:C:T	C	T	N	T	C	C	1689	897	0.275282	0.276342	0.273309	1.02461	N	ADD	4697	0.972126	0.0553709	0.872149	1.08356	-0.510549	0.609667	.
run4	9	22914515	9:22914515:T:C	T	C	N	C	T	T	398	214	0.065148	0.0651178	0.0652041	1.00372	N	ADD	4697	1.11946	0.102774	0.915225	1.36927	1.09802	0.272194	.
run4	9	22914592	9:22914592:A:G	A	G	N	G	A	A	1774	954	0.290398	0.290249	0.290676	1.03812	N	ADD	4697	0.95869	0.0543459	0.861824	1.06644	-0.776285	0.437581	.
run4	9	22914944	9:22914944:G:C	G	C	N	C	G	G	1736	930	0.283798	0.284031	0.283364	1.04263	N	ADD	4697	0.963026	0.0545065	0.86545	1.0716	-0.691203	0.489438	.
run4	9	22915597	9:22915597:A:G	A	G	N	G	A	A	1111	587	0.180754	0.181774	0.178854	1.05829	N	ADD	4697	1.08003	0.0647946	0.951226	1.22628	1.18823	0.234742	.
run4	9	22915652	9:22915652:A:G	A	G	N	G	A	A	1070	556	0.173089	0.175065	0.169409	1.05694	N	ADD	4697	1.09516	0.0660612	0.962156	1.24655	1.37597	0.16883	.
run4	9	22916259	9:22916259:C:T	C	T	N	T	C	C	1787	958	0.292208	0.292376	0.291895	1.04318	N	ADD	4697	0.953481	0.053901	0.857889	1.05972	-0.88377	0.37682	.
run4	9	22916961	9:22916961:A:G	A	G	N	G	A	A	349	217	0.0602512	0.0571008	0.0661182	0.992288	N	ADD	4697	0.81426	0.105646	0.661968	1.00159	-1.94495	0.0517809	.
run4	9	22917331	9:22917331:A:G	A	G	N	A	G	G	3035	1663	0.500106	0.496564	0.506703	1.01128	N	ADD	4697	0.966548	0.0508367	0.874885	1.06781	-0.669286	0.503313	.
run4	9	22917801	9:22917801:A:G	A	G	N	G	A	A	1754	951	0.28795	0.286976	0.289762	1.0473	N	ADD	4697	0.953456	0.0543897	0.857046	1.06071	-0.876314	0.380859	.
run4	9	22919245	9:22919245:T:C	T	C	N	C	T	T	614	357	0.103364	0.100458	0.108775	1.02944	N	ADD	4697	0.927051	0.0812721	0.790541	1.08713	-0.932017	0.351328	.
run4	9	22919400	9:22919400:T:C	T	C	N	C	T	T	606	354	0.102193	0.0991492	0.107861	1.02772	N	ADD	4697	0.922232	0.0816736	0.785813	1.08233	-0.99125	0.321563	.
run4	9	22919588	9:22919588:T:C	T	C	N	C	T	T	1896	1035	0.312008	0.310209	0.315356	1.05133	N	ADD	4697	0.952928	0.0530296	0.858858	1.0573	-0.909223	0.363232	.
run4	9	22919816	9:22919816:T:C	T	C	N	C	T	T	2262	1216	0.370236	0.370092	0.370506	1.04124	N	ADD	4697	1.00722	0.0509586	0.911481	1.11301	0.141151	0.88775	.
run4	9	22919817	9:22919817:G:C	G	C	N	C	G	G	2258	1211	0.369278	0.369437	0.368982	1.04158	N	ADD	4697	1.00843	0.0509782	0.912543	1.11439	0.164695	0.869184	.
run4	9	22919891	9:22919891:A:G	A	G	N	G	A	A	2316	1247	0.379285	0.378927	0.379951	1.03916	N	ADD	4697	1.00388	0.0508373	0.908675	1.10906	0.0761521	0.939298	.
run4	9	22920142	9:22920142:G:A	G	A	N	A	G	G	2220	1187	0.362678	0.36322	0.36167	1.0324	N	ADD	4697	1.00833	0.0514615	0.911592	1.11534	0.161292	0.871863	.
run4	9	22920664	9:22920664:G:A	G	A	N	A	G	G	2701	1419	0.438578	0.441918	0.432358	1.02986	N	ADD	4697	1.02466	0.0513729	0.926512	1.1332	0.474185	0.635368	.
run4	9	22920820	9:22920820:T:C	T	C	N	C	T	T	2407	1278	0.392272	0.393815	0.389397	1.03326	N	ADD	4697	1.01685	0.0507353	0.920603	1.12317	0.329421	0.741838	.
run4	9	22920870	9:22920870:G:C	G	C	N	C	G	G	2810	1465	0.455078	0.459751	0.446374	1.02771	N	ADD	4697	1.04855	0.0512984	0.948248	1.15945	0.924077	0.355446	.
run4	9	22920975	9:22920975:T:C	T	C	N	C	T	T	580	331	0.0969768	0.0948953	0.100853	1.0482	N	ADD	4697	0.953308	0.083367	0.809601	1.12252	-0.573571	0.566258	.
run4	9	22921047	9:22921047:T:C	T	C	N	C	T	T	2659	1385	0.430488	0.435046	0.421999	1.0083	N	ADD	4697	1.02402	0.0524825	0.923924	1.13496	0.452301	0.651052	.
run4	9	22921188	9:22921188:T:C	T	C	N	C	T	T	587	342	0.0988929	0.0960406	0.104205	1.04316	N	ADD	4697	0.924217	0.0825774	0.786111	1.08659	-0.954355	0.339904	.
run4	9	22921635	9:22921635:C:T	C	T	N	T	C	C	1757	944	0.287524	0.287467	0.287629	1.04022	N	ADD	4697	0.983727	0.0543883	0.884258	1.09438	-0.301662	0.76291	.
run4	9	22923778	9:22923778:C:T	C	T	N	C	T	T	3033	1700	0.503832	0.496237	0.517977	1.02613	N	ADD	4697	0.90625	0.0508498	0.820284	1.00122	-1.9359	0.0528794	.
run4	9	22925037	9:22925037:G:A	G	A	N	A	G	G	1678	905	0.274963	0.274542	0.275746	1.0426	N	ADD	4697	0.958688	0.0550724	0.860597	1.06796	-0.766077	0.44363	.
run4	9	22925116	9:22925116:A:G	A	G	N	G	A	A	1690	912	0.276985	0.276505	0.277879	1.03683	N	ADD	4697	0.963425	0.0551439	0.864728	1.07339	-0.675694	0.499235	.
run4	9	22925228	9:22925228:CTGGA:C	CTGGA	C	N	C	CTGGA	CTGGA	1671	903	0.274005	0.273397	0.275137	1.04105	N	ADD	4697	0.954821	0.055197	0.856916	1.06391	-0.837571	0.402272	.
run4	9	22925638	9:22925638:A:C	A	C	N	C	A	A	1839	993	0.301469	0.300884	0.302559	1.02236	N	ADD	4697	0.960132	0.0541907	0.863383	1.06772	-0.750768	0.452792	.
run4	9	22925639	9:22925639:T:C	T	C	N	C	T	T	1839	993	0.301469	0.300884	0.302559	1.02236	N	ADD	4697	0.960132	0.0541907	0.863383	1.06772	-0.750768	0.452792	.
run4	9	22925957	9:22925957:T:C	T	C	N	C	T	T	2967	1529	0.478603	0.485438	0.465874	1.02483	N	ADD	4697	1.08695	0.0509773	0.983602	1.20117	1.63562	0.101919	.
run4	9	22926042	9:22926042:C:T	C	T	N	T	C	C	364	209	0.0609964	0.059555	0.0636807	1.0354	N	ADD	4697	0.877899	0.103558	0.716631	1.07546	-1.25749	0.208575	.
run4	9	22926311	9:22926311:CTTTTTTT:C	CTTTTTTT	C	N	CTTTTTTT	C	C	2780	1530	0.458803	0.454843	0.466179	1.04911	N	ADD	4697	0.960091	0.0506706	0.869324	1.06034	-0.803768	0.421531	.
run4	9	22926538	9:22926538:A:T	A	T	N	T	A	A	1892	1028	0.310837	0.309555	0.313224	1.03596	N	ADD	4697	0.988363	0.0535412	0.889902	1.09772	-0.218619	0.826947	.
run4	9	22926547	9:22926547:C:T	C	T	N	T	C	C	1786	978	0.29423	0.292212	0.297989	1.02806	N	ADD	4697	0.962931	0.0544998	0.865376	1.07148	-0.693088	0.488254	.
run4	9	22926825	9:22926825:T:G	T	G	N	G	T	T	1549	850	0.255376	0.253436	0.258988	1.01979	N	ADD	4697	0.941797	0.0571748	0.841957	1.05348	-1.04882	0.294262	.
run4	9	22926940	9:22926940:G:C	G	C	N	C	G	G	557	310	0.092293	0.0911322	0.0944546	1.04572	N	ADD	4697	0.978255	0.0857074	0.826986	1.15719	-0.256506	0.79756	.
run4	9	22926963	9:22926963:A:T	A	T	N	T	A	A	626	297	0.0982542	0.102421	0.0904936	1.03041	N	ADD	4697	1.06817	0.0851492	0.903988	1.26218	0.774525	0.438621	.
run4	9	22927103	9:22927103:T:G	T	G	N	G	T	T	371	191	0.0598254	0.0607003	0.0581962	1.03857	N	ADD	4697	1.1207	0.10633	0.909875	1.38038	1.07171	0.283852	.
run4	9	22927437	9:22927437:GT:G	GT	G	N	GT	G	G	604	342	0.100703	0.098822	0.104205	1.04318	N	ADD	4697	0.961049	0.0822658	0.817939	1.1292	-0.482945	0.629135	.
run4	9	22927733	9:22927733:T:C	T	C	N	T	C	C	617	355	0.10347	0.100949	0.108166	1.03836	N	ADD	4697	0.949377	0.0813844	0.809401	1.11356	-0.638326	0.523262	.
run4	9	22928202	9:22928202:T:G	T	G	N	G	T	T	487	282	0.0818608	0.0796793	0.0859232	1.02131	N	ADD	4697	0.878802	0.0911947	0.734964	1.05079	-1.4167	0.15657	.
run4	9	22929243	9:22929243:C:T	C	T	N	C	T	T	611	347	0.10198	0.0999673	0.105728	1.04452	N	ADD	4697	0.9536	0.0816005	0.812658	1.11899	-0.582235	0.560409	.
run4	9	22929725	9:22929725:AGTGTGTGTGT:A	AGTGTGTGTGT	A	N	A	AGTGTGTGTGT	AGTGTGTGTGT	1283	707	0.211837	0.209915	0.215417	1.03089	N	ADD	4697	0.944199	0.0616158	0.83679	1.0654	-0.93187	0.351404	.
run4	9	22930281	9:22930281:G:T	G	T	N	T	G	G	513	304	0.0869704	0.0839332	0.0926264	1.00663	N	ADD	4697	0.86128	0.0885577	0.724042	1.02453	-1.68631	0.0917359	.
run4	9	22931060	9:22931060:TTC:T	TTC	T	N	T	TTC	TTC	303	198	0.0533319	0.0495746	0.0603291	1.00692	N	ADD	4697	0.774732	0.11027	0.624151	0.961642	-2.31467	0.0206313	.
run4	9	22931572	9:22931572:C:T	C	T	N	T	C	C	945	492	0.15297	0.154614	0.149909	1.04287	N	ADD	4697	1.00803	0.0692281	0.880127	1.15451	0.115496	0.908052	.
run4	9	22931804	9:22931804:T:C	T	C	N	T	C	C	1453	824	0.242389	0.237729	0.251066	1.04526	N	ADD	4697	0.943471	0.0578645	0.842314	1.05678	-1.00562	0.314597	.
run4	9	22932374	9:22932374:C:A	C	A	N	A	C	C	356	222	0.0615286	0.0582461	0.0676417	1.0303	N	ADD	4697	0.795637	0.102467	0.650872	0.972601	-2.23109	0.0256754	.
run4	9	22932645	9:22932645:T:C	T	C	N	C	T	T	1076	547	0.17277	0.176047	0.166667	1.02949	N	ADD	4697	1.08141	0.066229	0.949764	1.2313	1.18173	0.237313	.
run4	9	22932841	9:22932841:C:CA	C	CA	N	CA	C	C	397	194	0.0629125	0.0649542	0.0591103	1.04843	N	ADD	4697	1.21	0.104933	0.985069	1.48629	1.8166	0.0692791	.
run4	9	22932864	9:22932864:A:G	A	G	N	G	A	A	397	194	0.0629125	0.0649542	0.0591103	1.04843	N	ADD	4697	1.21	0.104933	0.985069	1.48629	1.8166	0.0692791	.
run4	9	22933318	9:22933318:C:T	C	T	N	T	C	C	961	506	0.156164	0.157232	0.154174	1.03305	N	ADD	4697	1.02493	0.0688924	0.895476	1.1731	0.35746	0.720747	.
run4	9	22933349	9:22933349:A:T	A	T	N	T	A	A	396	193	0.0626996	0.0647906	0.0588056	1.04903	N	ADD	4697	1.21344	0.105027	0.987691	1.4908	1.84204	0.0654698	.
run4	9	22933462	9:22933462:A:G	A	G	N	G	A	A	394	194	0.0625931	0.0644634	0.0591103	1.04934	N	ADD	4697	1.20274	0.104884	0.979255	1.47724	1.76009	0.0783921	.
run4	9	22933651	9:22933651:C:T	C	T	N	T	C	C	418	250	0.0711092	0.0683901	0.0761731	1.0008	N	ADD	4697	0.865482	0.0975845	0.714816	1.04791	-1.48044	0.138755	.
run4	9	22933734	9:22933734:G:GT	G	GT	N	GT	G	G	394	195	0.0626996	0.0644634	0.059415	1.04903	N	ADD	4697	1.20097	0.104832	0.97791	1.47491	1.74689	0.0806568	.
run4	9	22934188	9:22934188:A:G	A	G	N	G	A	A	373	187	0.0596125	0.0610275	0.0569775	1.05434	N	ADD	4697	1.18936	0.106434	0.965419	1.46525	1.62931	0.103247	.
run4	9	22934249	9:22934249:T:C	T	C	N	T	C	C	1869	1067	0.31254	0.305792	0.325107	1.04082	N	ADD	4697	0.932398	0.0547773	0.83748	1.03807	-1.27782	0.201311	.
run4	9	22934328	9:22934328:G:A	G	A	N	A	G	G	302	198	0.0532255	0.049411	0.0603291	1.00716	N	ADD	4697	0.776155	0.110375	0.625168	0.963606	-2.29584	0.0216851	.
run4	9	22934352	9:22934352:T:C	T	C	N	T	C	C	2308	1276	0.38152	0.377618	0.388787	1.05081	N	ADD	4697	0.957109	0.0517832	0.864736	1.05935	-0.846562	0.397239	.
run4	9	22934375	9:22934375:T:C	T	C	N	C	T	T	394	195	0.0626996	0.0644634	0.059415	1.04903	N	ADD	4697	1.19726	0.104745	0.975053	1.4701	1.71877	0.0856556	.
run4	9	22934663	9:22934663:A:C	A	C	N	A	C	C	1879	1074	0.31435	0.307428	0.327239	1.04135	N	ADD	4697	0.93162	0.0546482	0.836994	1.03694	-1.29611	0.194936	.
run4	9	22934782	9:22934782:A:C	A	C	N	C	A	A	356	177	0.0567383	0.0582461	0.0539305	1.04726	N	ADD	4697	1.19111	0.109084	0.961833	1.47505	1.60323	0.108884	.
run4	9	22935448	9:22935448:G:T	G	T	N	T	G	G	934	494	0.152012	0.152814	0.150518	1.03875	N	ADD	4697	1.00702	0.0692328	0.879237	1.15337	0.101006	0.919545	.
run4	9	22935645	9:22935645:T:G	T	G	N	G	T	T	350	172	0.0555674	0.0572644	0.0524071	1.03853	N	ADD	4697	1.26391	0.111397	1.016	1.5723	2.10245	0.035514	.
run4	9	22935990	9:22935990:T:C	T	C	N	C	T	T	395	196	0.0629125	0.064627	0.0597197	1.04843	N	ADD	4697	1.1939	0.104654	0.972492	1.46572	1.69344	0.0903726	.
run4	9	22936164	9:22936164:T:C	T	C	N	T	C	C	2825	1566	0.467426	0.462205	0.477148	1.04513	N	ADD	4697	0.956972	0.051736	0.864692	1.0591	-0.850117	0.39526	.
run4	9	22936217	9:22936217:C:A	C	A	N	A	C	C	687	357	0.111135	0.112402	0.108775	1.02584	N	ADD	4697	1.10384	0.0815419	0.940797	1.29513	1.21155	0.225686	.
run4	9	22936801	9:22936801:A:G	A	G	N	G	A	A	661	346	0.107196	0.108148	0.105424	1.03343	N	ADD	4697	1.07276	0.0824756	0.912635	1.26097	0.851529	0.394475	.
run4	9	22936827	9:22936827:A:AT	A	AT	N	AT	A	A	661	346	0.107196	0.108148	0.105424	1.03343	N	ADD	4697	1.07276	0.0824756	0.912635	1.26097	0.851529	0.394475	.
run4	9	22936874	9:22936874:A:G	A	G	N	A	G	G	518	305	0.0876091	0.0847513	0.0929311	1.03982	N	ADD	4697	0.881166	0.086731	0.743417	1.04444	-1.45863	0.144666	.
run4	9	22937078	9:22937078:T:C	T	C	N	C	T	T	394	195	0.0626996	0.0644634	0.059415	1.04903	N	ADD	4697	1.19726	0.104745	0.975053	1.4701	1.71877	0.0856556	.
run4	9	22937343	9:22937343:T:C	T	C	N	T	C	C	1576	903	0.263892	0.257853	0.275137	1.0547	N	ADD	4697	0.908832	0.0565072	0.813551	1.01527	-1.69173	0.0906975	.
run4	9	22937811	9:22937811:T:C	T	C	N	C	T	T	350	172	0.0555674	0.0572644	0.0524071	1.03853	N	ADD	4697	1.26391	0.111397	1.016	1.5723	2.10245	0.035514	.
run4	9	22937975	9:22937975:C:T	C	T	N	T	C	C	1178	611	0.190441	0.192736	0.186167	1.04233	N	ADD	4697	1.02545	0.0632707	0.905853	1.16083	0.39719	0.691227	.
run4	9	22938307	9:22938307:C:A	C	A	N	A	C	C	350	172	0.0555674	0.0572644	0.0524071	1.03853	N	ADD	4697	1.26391	0.111397	1.016	1.5723	2.10245	0.035514	.
run4	9	22938454	9:22938454:A:G	A	G	N	G	A	A	350	172	0.0555674	0.0572644	0.0524071	1.03853	N	ADD	4697	1.26391	0.111397	1.016	1.5723	2.10245	0.035514	.
run4	9	22938559	9:22938559:C:T	C	T	N	T	C	C	350	172	0.0555674	0.0572644	0.0524071	1.03853	N	ADD	4697	1.26391	0.111397	1.016	1.5723	2.10245	0.035514	.
run4	9	22938587	9:22938587:T:C	T	C	N	C	T	T	350	172	0.0555674	0.0572644	0.0524071	1.03853	N	ADD	4697	1.26391	0.111397	1.016	1.5723	2.10245	0.035514	.
run4	9	22938661	9:22938661:T:C	T	C	N	C	T	T	352	175	0.0560996	0.0575916	0.0533211	1.03706	N	ADD	4697	1.25868	0.110777	1.01303	1.56391	2.07684	0.037816	.
run4	9	22938808	9:22938808:G:GAGGAC	G	GAGGAC	N	GAGGAC	G	G	350	172	0.0555674	0.0572644	0.0524071	1.03853	N	ADD	4697	1.26391	0.111397	1.016	1.5723	2.10245	0.035514	.
run4	9	22938969	9:22938969:A:G	A	G	N	G	A	A	350	172	0.0555674	0.0572644	0.0524071	1.03853	N	ADD	4697	1.26391	0.111397	1.016	1.5723	2.10245	0.035514	.
run4	9	22939244	9:22939244:G:T	G	T	N	T	G	G	350	172	0.0555674	0.0572644	0.0524071	1.03853	N	ADD	4697	1.26391	0.111397	1.016	1.5723	2.10245	0.035514	.
run4	9	22939452	9:22939452:T:C	T	C	N	C	T	T	350	173	0.0556738	0.0572644	0.0527118	1.04228	N	ADD	4697	1.25724	0.111016	1.0114	1.56285	2.06205	0.0392026	.
run4	9	22939455	9:22939455:T:C	T	C	N	C	T	T	499	288	0.0837769	0.0816427	0.0877514	1.05279	N	ADD	4697	0.929171	0.089128	0.780242	1.10653	-0.824239	0.409804	.
run4	9	22939654	9:22939654:A:G	A	G	N	G	A	A	329	166	0.0526932	0.0538285	0.0505789	1.04674	N	ADD	4697	1.24754	0.11303	0.999635	1.55691	1.95673	0.050379	.
run4	9	22939656	9:22939656:C:T	C	T	N	T	C	C	350	173	0.0556738	0.0572644	0.0527118	1.04228	N	ADD	4697	1.25724	0.111016	1.0114	1.56285	2.06205	0.0392026	.
run4	9	22940044	9:22940044:A:C	A	C	N	C	A	A	350	173	0.0556738	0.0572644	0.0527118	1.04228	N	ADD	4697	1.25724	0.111016	1.0114	1.56285	2.06205	0.0392026	.
run4	9	22940045	9:22940045:GA:G	GA	G	N	G	GA	GA	350	173	0.0556738	0.0572644	0.0527118	1.04228	N	ADD	4697	1.25724	0.111016	1.0114	1.56285	2.06205	0.0392026	.
run4	9	22940066	9:22940066:C:CT	C	CT	N	CT	C	C	350	173	0.0556738	0.0572644	0.0527118	1.04228	N	ADD	4697	1.25724	0.111016	1.0114	1.56285	2.06205	0.0392026	.
run4	9	22940079	9:22940079:A:T	A	T	N	A	T	T	2318	1243	0.379072	0.379254	0.378732	1.029	N	ADD	4697	1.04984	0.0530097	0.946242	1.16479	0.917576	0.358841	.
run4	9	22940082	9:22940082:T:TA	T	TA	N	TA	T	T	350	172	0.0555674	0.0572644	0.0524071	1.04258	N	ADD	4697	1.2639	0.111195	1.01639	1.57167	2.10619	0.0351877	.
run4	9	22940103	9:22940103:G:T	G	T	N	T	G	G	350	173	0.0556738	0.0572644	0.0527118	1.04228	N	ADD	4697	1.25724	0.111016	1.0114	1.56285	2.06205	0.0392026	.
run4	9	22940154	9:22940154:A:C	A	C	N	C	A	A	329	166	0.0526932	0.0538285	0.0505789	1.04674	N	ADD	4697	1.24754	0.11303	0.999635	1.55691	1.95673	0.050379	.
run4	9	22940199	9:22940199:C:T	C	T	N	T	C	C	329	166	0.0526932	0.0538285	0.0505789	1.04674	N	ADD	4697	1.24754	0.11303	0.999635	1.55691	1.95673	0.050379	.
run4	9	22940228	9:22940228:A:G	A	G	N	G	A	A	350	173	0.0556738	0.0572644	0.0527118	1.04228	N	ADD	4697	1.25724	0.111016	1.0114	1.56285	2.06205	0.0392026	.
run4	9	22940263	9:22940263:A:C	A	C	N	C	A	A	1165	654	0.193634	0.190609	0.199269	1.01076	N	ADD	4697	0.926055	0.0630344	0.818431	1.04783	-1.21872	0.22295	.
run4	9	22940335	9:22940335:G:A	G	A	N	A	G	G	329	165	0.0525868	0.0538285	0.0502742	1.04705	N	ADD	4697	1.25565	0.113235	1.00573	1.56767	2.01046	0.0443825	.
run4	9	22940526	9:22940526:T:C	T	C	N	T	C	C	3051	1659	0.501384	0.499182	0.505484	1.01894	N	ADD	4697	1.00527	0.0519145	0.908019	1.11295	0.101329	0.919289	.
run4	9	22940586	9:22940586:A:G	A	G	N	G	A	A	350	172	0.0555674	0.0572644	0.0524071	1.04258	N	ADD	4697	1.26515	0.11121	1.01737	1.57327	2.11481	0.0344459	.
run4	9	22940704	9:22940704:G:A	G	A	N	A	G	G	350	170	0.0553545	0.0572644	0.0517977	1.04319	N	ADD	4697	1.28088	0.111479	1.02948	1.59368	2.22058	0.0263797	.
run4	9	22940705	9:22940705:A:G	A	G	N	G	A	A	350	170	0.0553545	0.0572644	0.0517977	1.04319	N	ADD	4697	1.28088	0.111479	1.02948	1.59368	2.22058	0.0263797	.
run4	9	22940706	9:22940706:A:G	A	G	N	G	A	A	350	170	0.0553545	0.0572644	0.0517977	1.04319	N	ADD	4697	1.28088	0.111479	1.02948	1.59368	2.22058	0.0263797	.
run4	9	22940793	9:22940793:C:T	C	T	N	T	C	C	347	171	0.0551416	0.0567736	0.0521024	1.0438	N	ADD	4697	1.25827	0.11155	1.01116	1.56576	2.05948	0.0394486	.
run4	9	22941310	9:22941310:C:G	C	G	N	G	C	C	1074	579	0.175963	0.17572	0.176417	1.04341	N	ADD	4697	1.00189	0.0646876	0.882587	1.13732	0.0291713	0.976728	.
run4	9	22942770	9:22942770:T:C	T	C	N	T	C	C	2081	1148	0.34373	0.340478	0.349787	1.02364	N	ADD	4697	0.995831	0.0539796	0.895856	1.10696	-0.0773904	0.938313	.
run4	9	22943056	9:22943056:G:T	G	T	N	G	T	T	1206	685	0.201299	0.197317	0.208714	1.01678	N	ADD	4697	0.907256	0.0618837	0.803627	1.02425	-1.5728	0.115765	.
run4	9	22943509	9:22943509:T:G	T	G	N	G	T	T	1326	693	0.214924	0.21695	0.211152	1.04925	N	ADD	4697	1.00857	0.0598609	0.896914	1.13412	0.1425	0.886685	.
run4	9	22944070	9:22944070:G:A	G	A	N	A	G	G	589	303	0.0949542	0.0963678	0.0923218	1.02639	N	ADD	4697	1.12475	0.0866207	0.949123	1.33286	1.35715	0.174735	.
run4	9	22944358	9:22944358:G:A	G	A	N	A	G	G	964	499	0.155738	0.157723	0.152041	1.04708	N	ADD	4697	1.03849	0.0681143	0.908705	1.18681	0.554455	0.579267	.
run4	9	22944927	9:22944927:G:A	G	A	N	G	A	A	1140	654	0.190973	0.186518	0.199269	1.02301	N	ADD	4697	0.884822	0.0626957	0.782509	1.00051	-1.95178	0.0509641	.
run4	9	22945119	9:22945119:A:G	A	G	N	A	G	G	2327	1294	0.385459	0.380726	0.394272	1.03337	N	ADD	4697	0.927311	0.0512138	0.838749	1.02522	-1.47355	0.140602	.
run4	9	22945413	9:22945413:GT:G	GT	G	N	G	GT	GT	884	457	0.142751	0.144634	0.139244	1.05269	N	ADD	4697	1.02814	0.0703719	0.895677	1.18019	0.394353	0.69332	.
run4	9	22947102	9:22947102:G:C	G	C	N	C	G	G	581	296	0.0933575	0.0950589	0.0901889	1.02531	N	ADD	4697	1.12005	0.0873503	0.943809	1.3292	1.29789	0.194323	.
run4	9	22947192	9:22947192:T:C	T	C	N	C	T	T	1201	675	0.199702	0.196499	0.205667	1.01423	N	ADD	4697	0.930189	0.0621355	0.823534	1.05066	-1.16467	0.244154	.
run4	9	22948483	9:22948483:G:A	G	A	N	G	A	A	582	326	0.0966574	0.0952225	0.0993297	1.04418	N	ADD	4697	0.97241	0.0835557	0.825519	1.14544	-0.334834	0.73775	.
run4	9	22949466	9:22949466:C:T	C	T	N	T	C	C	887	465	0.143922	0.145124	0.141682	1.04097	N	ADD	4697	1.00244	0.0706565	0.872805	1.15134	0.03455	0.972439	.
run4	9	22951018	9:22951018:T:C	T	C	N	T	C	C	865	462	0.14126	0.141525	0.140768	1.03558	N	ADD	4697	1.08779	0.0732222	0.942362	1.25566	1.1492	0.250472	.
run4	9	22951289	9:22951289:C:A	C	A	N	C	A	A	540	306	0.0900575	0.0883508	0.0932358	1.04912	N	ADD	4697	0.967486	0.0855871	0.818074	1.14419	-0.386209	0.699342	.
run4	9	22951523	9:22951523:G:A	G	A	N	A	G	G	835	449	0.136683	0.136616	0.136807	1.03112	N	ADD	4697	1.0613	0.0741035	0.917831	1.2272	0.802907	0.422029	.
run4	9	22952409	9:22952409:A:C	A	C	N	C	A	A	524	301	0.087822	0.085733	0.0917124	1.00737	N	ADD	4697	0.903326	0.0887357	0.759124	1.07492	-1.14578	0.251888	.
run4	9	22952913	9:22952913:T:C	T	C	N	T	C	C	2052	1166	0.342559	0.335733	0.355271	1.04143	N	ADD	4697	0.961878	0.0523741	0.868038	1.06586	-0.742119	0.458015	.
run4	9	22953486	9:22953486:A:G	A	G	N	G	A	A	527	295	0.0875027	0.0862238	0.0898842	1.05076	N	ADD	4697	0.979465	0.0868531	0.826151	1.16123	-0.23889	0.811191	.
run4	9	22953629	9:22953629:G:T	G	T	N	T	G	G	306	182	0.0519481	0.0500654	0.055454	1.01005	N	ADD	4697	0.975776	0.11447	0.779674	1.2212	-0.214225	0.830372	.
run4	9	22953959	9:22953959:C:T	C	T	N	T	C	C	587	294	0.0937833	0.0960406	0.0895795	1.02678	N	ADD	4697	1.13865	0.0873148	0.959552	1.35118	1.48709	0.136992	.
run4	9	22954376	9:22954376:T:C	T	C	N	T	C	C	777	409	0.126251	0.127127	0.124619	1.04658	N	ADD	4697	1.0982	0.0769384	0.94448	1.27695	1.21755	0.223397	.
run4	9	22955600	9:22955600:C:T	C	T	N	C	T	T	790	473	0.134448	0.129254	0.144119	1.04774	N	ADD	4697	0.930068	0.0721211	0.807467	1.07128	-1.00522	0.31479	.
run4	9	22955754	9:22955754:CAA:C	CAA	C	N	CAA	C	C	793	472	0.13466	0.129745	0.143815	1.04353	N	ADD	4697	0.941431	0.0722093	0.817191	1.08456	-0.835829	0.403251	.
run4	9	22956386	9:22956386:G:T	G	T	N	G	T	T	2672	1480	0.441984	0.437173	0.450945	1.03664	N	ADD	4697	0.964062	0.050326	0.873509	1.064	-0.727258	0.467068	.
run4	9	22956438	9:22956438:T:A	T	A	N	T	A	A	2685	1477	0.443049	0.4393	0.45003	1.03366	N	ADD	4697	0.976495	0.0504449	0.884568	1.07798	-0.471507	0.637279	.
run4	9	22956519	9:22956519:T:C	T	C	N	T	C	C	535	310	0.089951	0.0875327	0.0944546	1.052	N	ADD	4697	0.946372	0.0853928	0.800526	1.11879	-0.645486	0.518612	.
run4	9	22956622	9:22956622:C:G	C	G	N	C	G	G	469	269	0.0785608	0.0767343	0.0819622	1.04415	N	ADD	4697	0.933958	0.0906003	0.782003	1.11544	-0.754123	0.450776	.
run4	9	22957359	9:22957359:A:C	A	C	N	C	A	A	2246	1214	0.36832	0.367474	0.369896	1.04466	N	ADD	4697	0.968691	0.0509289	0.876667	1.07038	-0.624581	0.532246	.
run4	9	22957407	9:22957407:A:C	A	C	N	C	A	A	2304	1242	0.377475	0.376963	0.378428	1.04234	N	ADD	4697	0.981912	0.0508006	0.888855	1.08471	-0.359323	0.719354	.
run4	9	22957927	9:22957927:C:G	C	G	N	C	G	G	533	305	0.0892059	0.0872055	0.0929311	1.05142	N	ADD	4697	0.954472	0.0859183	0.806547	1.12953	-0.542336	0.587587	.
run4	9	22958106	9:22958106:A:G	A	G	N	A	G	G	812	471	0.136577	0.132853	0.14351	1.02958	N	ADD	4697	0.960466	0.0724516	0.833319	1.10701	-0.556735	0.577709	.
run4	9	22959207	9:22959207:C:T	C	T	N	C	T	T	538	307	0.089951	0.0880236	0.0935405	1.0494	N	ADD	4697	0.958323	0.0856686	0.810197	1.13353	-0.496921	0.619245	.
run4	9	22959455	9:22959455:T:G	T	G	N	T	G	G	1015	547	0.166276	0.166067	0.166667	1.04168	N	ADD	4697	1.0851	0.0700836	0.945836	1.24488	1.16539	0.243861	.
run4	9	22959981	9:22959981:G:A	G	A	N	G	A	A	659	377	0.110283	0.107821	0.114869	1.05397	N	ADD	4697	0.966867	0.0781435	0.829566	1.12689	-0.431188	0.666332	.
run4	9	22960468	9:22960468:C:G	C	G	N	C	G	G	810	483	0.137641	0.132526	0.147166	1.04308	N	ADD	4697	0.941694	0.0715228	0.81852	1.0834	-0.839943	0.40094	.
run4	9	22961073	9:22961073:C:T	C	T	N	T	C	C	469	265	0.078135	0.0767343	0.0807434	0.995048	N	ADD	4697	0.923707	0.094237	0.767926	1.11109	-0.842135	0.399712	.
run4	9	22961210	9:22961210:GT:G	GT	G	N	GT	G	G	1585	861	0.260379	0.259326	0.26234	1.03157	N	ADD	4697	1.04356	0.0578808	0.93164	1.16892	0.736612	0.461358	.
run4	9	22961293	9:22961293:C:T	C	T	N	T	C	C	985	514	0.15957	0.161158	0.156612	1.03398	N	ADD	4697	0.993794	0.0675923	0.870486	1.13457	-0.0921009	0.926618	.
run4	9	22961361	9:22961361:G:A	G	A	N	G	A	A	872	496	0.145625	0.14267	0.151127	1.04345	N	ADD	4697	1.0083	0.0702589	0.878586	1.15716	0.117615	0.906373	.
run4	9	22961397	9:22961397:G:A	G	A	N	G	A	A	685	394	0.114861	0.112075	0.120049	1.05661	N	ADD	4697	0.974756	0.0768963	0.838382	1.13331	-0.332498	0.739513	.
run4	9	22961577	9:22961577:T:G	T	G	N	G	T	T	1112	561	0.178092	0.181937	0.170932	1.02913	N	ADD	4697	1.05431	0.0652067	0.927819	1.19804	0.811027	0.41735	.
run4	9	22962108	9:22962108:C:T	C	T	N	C	T	T	816	466	0.13647	0.133508	0.141987	1.03888	N	ADD	4697	0.987179	0.0722128	0.856896	1.13727	-0.178697	0.858176	.
run4	9	22962118	9:22962118:G:A	G	A	N	G	A	A	712	414	0.119864	0.116492	0.126143	1.0515	N	ADD	4697	0.947741	0.0755643	0.817277	1.09903	-0.710305	0.477515	.
run4	9	22962383	9:22962383:C:G	C	G	N	C	G	G	613	365	0.104109	0.100295	0.111213	1.04814	N	ADD	4697	0.921367	0.0800335	0.787604	1.07785	-1.02329	0.306173	.
run4	9	22962547	9:22962547:A:G	A	G	N	A	G	G	828	493	0.140622	0.135471	0.150213	1.03897	N	ADD	4697	0.938609	0.0712901	0.816211	1.07936	-0.888711	0.374158	.
run4	9	22962848	9:22962848:G:A	G	A	N	G	A	A	619	361	0.104322	0.101276	0.109994	1.05442	N	ADD	4697	0.937717	0.0798462	0.801874	1.09657	-0.805392	0.420593	.
run4	9	22962872	9:22962872:G:T	G	T	N	G	T	T	619	361	0.104322	0.101276	0.109994	1.05442	N	ADD	4697	0.937717	0.0798462	0.801874	1.09657	-0.805392	0.420593	.
run4	9	22962963	9:22962963:G:A	G	A	N	G	A	A	695	398	0.116351	0.113711	0.121268	1.04641	N	ADD	4697	0.978873	0.0768597	0.841982	1.13802	-0.277829	0.781144	.
run4	9	22963028	9:22963028:A:T	A	T	N	T	A	A	636	324	0.102193	0.104058	0.0987203	1.03236	N	ADD	4697	1.10328	0.0839791	0.935839	1.30067	1.17034	0.241865	.
run4	9	22963356	9:22963356:T:C	T	C	N	T	C	C	991	541	0.163083	0.16214	0.164839	1.03912	N	ADD	4697	1.06244	0.0705925	0.925162	1.2201	0.858058	0.390861	.
run4	9	22963773	9:22963773:A:G	A	G	N	A	G	G	838	446	0.136683	0.137107	0.135893	1.00947	N	ADD	4697	1.07469	0.0752644	0.927298	1.24552	0.957092	0.338521	.
run4	9	22964079	9:22964079:C:CAAA	C	CAAA	N	CAAA	C	C	642	327	0.103151	0.105039	0.0996344	1.03918	N	ADD	4697	1.10642	0.0835471	0.939299	1.30327	1.21043	0.226113	.
run4	9	22965530	9:22965530:C:A	C	A	N	A	C	C	610	308	0.097722	0.0998037	0.0938452	1.03416	N	ADD	4697	1.1069	0.0857056	0.935743	1.30937	1.18505	0.235996	.
run4	9	22965874	9:22965874:T:A	T	A	N	T	A	A	631	368	0.106344	0.10324	0.112127	1.04902	N	ADD	4697	0.928285	0.0791598	0.794878	1.08408	-0.94008	0.347177	.
run4	9	22966185	9:22966185:C:T	C	T	N	C	T	T	1583	869	0.261018	0.258999	0.264778	1.02538	N	ADD	4697	1.04661	0.0585456	0.933145	1.17386	0.778078	0.436523	.
run4	9	22966359	9:22966359:GT:G	GT	G	N	G	GT	GT	657	329	0.104961	0.107493	0.100244	1.0391	N	ADD	4697	1.13476	0.0831743	0.964065	1.33568	1.51996	0.12852	.
run4	9	22966660	9:22966660:C:T	C	T	N	C	T	T	745	432	0.125293	0.121891	0.131627	1.06074	N	ADD	4697	0.967298	0.0738081	0.837018	1.11786	-0.45047	0.652372	.
run4	9	22967322	9:22967322:T:A	T	A	N	T	A	A	1557	860	0.257292	0.254745	0.262035	1.02681	N	ADD	4697	1.03677	0.058668	0.92415	1.1631	0.615427	0.538273	.
run4	9	22967726	9:22967726:A:C	A	C	N	A	C	C	1560	862	0.257824	0.255236	0.262645	1.02645	N	ADD	4697	1.03439	0.0586571	0.922051	1.16041	0.576415	0.564335	.
run4	9	22967902	9:22967902:A:T	A	T	N	A	T	T	1547	853	0.255482	0.253109	0.259902	1.02845	N	ADD	4697	1.03461	0.0586928	0.922185	1.16075	0.579743	0.562088	.
run4	9	22968113	9:22968113:T:A	T	A	N	T	A	A	1049	566	0.171918	0.17163	0.172456	1.03915	N	ADD	4697	1.09316	0.0693238	0.954282	1.25226	1.28493	0.198815	.
run4	9	22968575	9:22968575:G:A	G	A	N	G	A	A	1469	805	0.242069	0.240347	0.245277	1.02062	N	ADD	4697	1.05455	0.0605507	0.936544	1.18744	0.877258	0.380346	.
run4	9	22968789	9:22968789:A:C	A	C	N	A	C	C	975	520	0.159144	0.159522	0.15844	1.03347	N	ADD	4697	1.11792	0.0713076	0.972103	1.2856	1.56318	0.118009	.
run4	9	22969063	9:22969063:C:A	C	A	N	A	C	C	421	200	0.066106	0.0688809	0.0609385	1.03267	N	ADD	4697	1.18928	0.100963	0.975766	1.44952	1.71698	0.0859822	.
run4	9	22970576	9:22970576:G:A	G	A	N	A	G	G	308	166	0.0504577	0.0503927	0.0505789	1.01796	N	ADD	4697	0.994282	0.114913	0.793771	1.24544	-0.0499058	0.960197	.
run4	9	22971376	9:22971376:A:G	A	G	N	A	G	G	2545	1415	0.421546	0.416394	0.43114	1.03086	N	ADD	4697	0.942924	0.0501973	0.854572	1.04041	-1.17077	0.241691	.
run4	9	22972057	9:22972057:C:T	C	T	N	T	C	C	900	506	0.14967	0.147251	0.154174	1.04313	N	ADD	4697	0.914906	0.0696213	0.798205	1.04867	-1.2774	0.201462	.
run4	9	22972322	9:22972322:T:C	T	C	N	C	T	T	930	530	0.155418	0.15216	0.161487	1.04305	N	ADD	4697	0.907637	0.0685248	0.793567	1.0381	-1.41424	0.15729	.
run4	9	22972837	9:22972837:C:A	C	A	N	A	C	C	349	186	0.0569512	0.0571008	0.0566728	1.03078	N	ADD	4697	0.999193	0.107539	0.809304	1.23364	-0.0075057	0.994011	.
run4	9	22972915	9:22972915:C:T	C	T	N	T	C	C	355	190	0.0580158	0.0580825	0.0578915	1.0358	N	ADD	4697	0.987101	0.106263	0.801513	1.21566	-0.122179	0.902757	.
run4	9	22972985	9:22972985:A:T	A	T	N	T	A	A	349	186	0.0569512	0.0571008	0.0566728	1.03078	N	ADD	4697	0.999193	0.107539	0.809304	1.23364	-0.0075057	0.994011	.
run4	9	22973194	9:22973194:A:G	A	G	N	A	G	G	328	189	0.0550351	0.0536649	0.0575868	1.07276	N	ADD	4697	1.01019	0.109143	0.81564	1.25113	0.0928533	0.92602	.
run4	9	22976223	9:22976223:T:G	T	G	N	T	G	G	2727	1459	0.445604	0.446171	0.444546	1.03219	N	ADD	4697	1.01155	0.0497895	0.917501	1.11524	0.230647	0.817589	.
run4	9	22977496	9:22977496:A:C	A	C	N	A	C	C	3024	1623	0.494677	0.494764	0.494516	1.03289	N	ADD	4697	1.0251	0.0503155	0.92883	1.13134	0.492632	0.622273	.
run4	9	22977654	9:22977654:G:C	G	C	N	G	C	C	3065	1638	0.500639	0.501473	0.499086	1.03215	N	ADD	4697	1.04055	0.0503059	0.94285	1.14837	0.79015	0.42944	.
run4	9	22978125	9:22978125:C:T	C	T	N	T	C	C	1862	988	0.303385	0.304647	0.301036	1.02184	N	ADD	4697	0.969087	0.0541443	0.871515	1.07758	-0.579954	0.561946	.
run4	9	22978299	9:22978299:T:G	T	G	N	G	T	T	2158	1165	0.353736	0.353076	0.354966	1.01887	N	ADD	4697	0.965978	0.0522168	0.872008	1.07008	-0.662892	0.5074	.
run4	9	22980444	9:22980444:G:A	G	A	N	A	G	G	982	556	0.163722	0.160668	0.169409	1.01881	N	ADD	4697	0.905548	0.0671037	0.793949	1.03283	-1.47853	0.139266	.
run4	9	22980488	9:22980488:A:G	A	G	N	A	G	G	2302	1206	0.37343	0.376636	0.367459	1.0364	N	ADD	4697	1.0837	0.0517058	0.979258	1.19928	1.55459	0.120044	.
run4	9	22980493	9:22980493:T:C	T	C	N	C	T	T	384	217	0.063977	0.0628272	0.0661182	1.04186	N	ADD	4697	0.984172	0.101598	0.806474	1.20102	-0.157042	0.875212	.
run4	9	22980738	9:22980738:A:C	A	C	N	A	C	C	2079	1084	0.336704	0.340151	0.330286	1.02812	N	ADD	4697	1.06117	0.0529414	0.956576	1.17719	1.1214	0.262119	.
run4	9	22980754	9:22980754:TA:TAA	TA	TAA	N	TAA	TA	TA	2241	1191	0.36534	0.366656	0.362888	1.04323	N	ADD	4697	0.988913	0.0516901	0.893634	1.09435	-0.215686	0.829232	.
run4	9	22980754	9:22980754:TA:T	TA	T	N	T	TA	TA	1729	908	0.280711	0.282886	0.276661	1.05998	N	ADD	4697	1.00437	0.0552009	0.901377	1.11913	0.0789834	0.937046	.
run4	9	22981298	9:22981298:A:G	A	G	N	G	A	A	2813	1506	0.459762	0.460242	0.458867	1.04555	N	ADD	4697	0.985	0.0499778	0.89309	1.08637	-0.302408	0.762341	.
run4	9	22982002	9:22982002:C:T	C	T	N	C	T	T	2616	1413	0.428891	0.42801	0.43053	1.05215	N	ADD	4697	1.01143	0.0495935	0.917742	1.11468	0.229114	0.81878	.
run4	9	22982894	9:22982894:C:A	C	A	N	C	A	A	2778	1519	0.45742	0.454516	0.462828	1.04223	N	ADD	4697	0.972997	0.0496285	0.88281	1.0724	-0.551592	0.581228	.
run4	9	22983369	9:22983369:G:A	G	A	N	A	G	G	1783	928	0.288588	0.291721	0.282754	1.0527	N	ADD	4697	1.03243	0.0549847	0.926955	1.14991	0.580488	0.561586	.
run4	9	22983379	9:22983379:G:T	G	T	N	T	G	G	2917	1549	0.47541	0.477258	0.471968	1.04133	N	ADD	4697	1.01388	0.0499892	0.91925	1.11824	0.275656	0.782812	.
run4	9	22983472	9:22983472:G:A	G	A	N	A	G	G	952	533	0.15808	0.155759	0.162401	1.04419	N	ADD	4697	0.925063	0.0678475	0.809878	1.05663	-1.14806	0.250944	.
run4	9	22983864	9:22983864:C:T	C	T	N	T	C	C	1731	908	0.280924	0.283213	0.276661	1.05409	N	ADD	4697	1.01927	0.0553195	0.914537	1.136	0.34504	0.730064	.
run4	9	22984278	9:22984278:A:T	A	T	N	T	A	A	1271	653	0.204812	0.207952	0.198964	1.03264	N	ADD	4697	1.04467	0.0622438	0.924694	1.18022	0.702124	0.482602	.
run4	9	22984835	9:22984835:C:T	C	T	N	T	C	C	796	472	0.13498	0.130236	0.143815	1.01536	N	ADD	4697	0.878819	0.07271	0.762094	1.01342	-1.7766	0.0756336	.
run4	9	22985180	9:22985180:T:G	T	G	N	G	T	T	1958	1129	0.328614	0.320353	0.343998	1.03936	N	ADD	4697	0.890042	0.0531533	0.801986	0.987768	-2.19151	0.0284148	.
run4	9	22985604	9:22985604:C:T	C	T	N	T	C	C	2825	1536	0.464232	0.462205	0.468007	1.03915	N	ADD	4697	0.971169	0.0498021	0.880852	1.07075	-0.587428	0.556916	.
run4	9	22985856	9:22985856:C:T	C	T	N	T	C	C	941	550	0.158718	0.153959	0.167581	1.01862	N	ADD	4697	0.88272	0.0688328	0.771316	1.01021	-1.81232	0.0699366	.
run4	9	22985934	9:22985934:A:T	A	T	N	T	A	A	1880	981	0.304556	0.307592	0.298903	1.0516	N	ADD	4697	1.04387	0.0541145	0.938823	1.16067	0.793404	0.427542	.
run4	9	22986049	9:22986049:C:T	C	T	N	T	C	C	950	562	0.160954	0.155432	0.171237	1.02257	N	ADD	4697	0.874836	0.0684192	0.765047	1.00038	-1.95441	0.0506524	.
run4	9	22986069	9:22986069:A:G	A	G	N	G	A	A	970	548	0.161593	0.158704	0.166971	1.0477	N	ADD	4697	0.930205	0.0671349	0.815517	1.06102	-1.07769	0.281173	.
run4	9	22986170	9:22986170:A:G	A	G	N	G	A	A	1288	651	0.206408	0.210733	0.198355	1.03495	N	ADD	4697	1.07229	0.0619389	0.94971	1.2107	1.12691	0.259779	.
run4	9	22986320	9:22986320:C:G	C	G	N	G	C	C	965	565	0.16287	0.157886	0.172151	1.02874	N	ADD	4697	0.89469	0.0679848	0.783076	1.02221	-1.63681	0.10167	.
run4	9	22986975	9:22986975:G:A	G	A	N	A	G	G	371	227	0.0636577	0.0607003	0.0691651	1.0356	N	ADD	4697	0.89113	0.101017	0.731064	1.08624	-1.14105	0.25385	.
run4	9	22987003	9:22987003:T:C	T	C	N	C	T	T	622	376	0.106238	0.101767	0.114564	1.00894	N	ADD	4697	0.871153	0.0808081	0.74355	1.02065	-1.70698	0.0878256	.
run4	9	22987088	9:22987088:G:A	G	A	N	A	G	G	1193	638	0.194912	0.19519	0.194394	1.03739	N	ADD	4697	1.004	0.0632956	0.886863	1.13661	0.0630683	0.949712	.
run4	9	22987182	9:22987182:G:A	G	A	N	A	G	G	2156	1124	0.349159	0.352749	0.342474	1.05376	N	ADD	4697	1.03453	0.0523616	0.933621	1.14633	0.648231	0.516835	.
run4	9	22987381	9:22987381:G:C	G	C	N	C	G	G	1370	744	0.225037	0.224149	0.226691	1.04045	N	ADD	4697	0.98371	0.0599031	0.874737	1.10626	-0.274179	0.783947	.
run4	9	22988063	9:22988063:G:A	G	A	N	G	A	A	1969	1038	0.320098	0.322153	0.316271	1.02517	N	ADD	4697	1.04192	0.0536461	0.937927	1.15743	0.765418	0.444023	.
run4	9	22988627	9:22988627:T:TAA	T	TAA	N	TAA	T	T	2793	1510	0.458058	0.45697	0.460085	1.04073	N	ADD	4697	0.981985	0.0500399	0.890247	1.08318	-0.3633	0.71638	.
run4	9	22988809	9:22988809:G:C	G	C	N	C	G	G	873	513	0.147541	0.142834	0.156307	1.03682	N	ADD	4697	0.88557	0.0693383	0.77304	1.01448	-1.75263	0.0796658	.
run4	9	22988872	9:22988872:C:CTA	C	CTA	N	CTA	C	C	960	529	0.158505	0.157068	0.161182	1.04309	N	ADD	4697	0.94679	0.0677839	0.829003	1.08131	-0.80665	0.419868	.
run4	9	22990144	9:22990144:C:T	C	T	N	C	T	T	3027	1611	0.493719	0.495255	0.490859	1.03327	N	ADD	4697	1.03556	0.0499508	0.938983	1.14207	0.699564	0.4842	.
run4	9	22990235	9:22990235:G:A	G	A	N	A	G	G	1878	995	0.305834	0.307264	0.303169	1.05683	N	ADD	4697	1.01625	0.0538928	0.914379	1.12947	0.299062	0.764892	.
run4	9	22990261	9:22990261:TA:T	TA	T	N	T	TA	TA	983	525	0.160528	0.160831	0.159963	1.0347	N	ADD	4697	0.954843	0.0683038	0.835202	1.09162	-0.67651	0.498717	.
run4	9	22990408	9:22990408:A:G	A	G	N	G	A	A	788	432	0.12987	0.128927	0.131627	1.0448	N	ADD	4697	0.946342	0.0738998	0.818737	1.09383	-0.746295	0.455489	.
run4	9	22990586	9:22990586:C:T	C	T	N	T	C	C	789	431	0.12987	0.12909	0.131322	1.04668	N	ADD	4697	0.946594	0.073828	0.819071	1.09397	-0.743411	0.457233	.
run4	9	22991303	9:22991303:T:C	T	C	N	C	T	T	2258	1216	0.369811	0.369437	0.370506	1.03256	N	ADD	4697	1.00085	0.0513079	0.905102	1.10674	0.0166475	0.986718	.
run4	9	22991667	9:22991667:C:T	C	T	N	T	C	C	387	210	0.0635512	0.0633181	0.0639854	1.05735	N	ADD	4697	0.969587	0.101115	0.795275	1.18211	-0.305444	0.760028	.
run4	9	22991809	9:22991809:T:C	T	C	N	T	C	C	931	507	0.153076	0.152323	0.154479	1.03274	N	ADD	4697	1.01131	0.0688336	0.883679	1.15738	0.163434	0.870177	.
run4	9	22992821	9:22992821:T:TATATAC	T	TATATAC	N	TATATAC	T	T	1648	950	0.27656	0.269634	0.289458	1.01995	N	ADD	4697	0.872768	0.0555024	0.782808	0.973067	-2.45188	0.0142111	.
run4	9	22993438	9:22993438:A:G	A	G	N	G	A	A	348	176	0.0557803	0.0569372	0.0536258	1.00156	N	ADD	4697	1.17669	0.109497	0.94942	1.45837	1.48595	0.137294	.
run4	9	22993813	9:22993813:CAA:C	CAA	C	N	C	CAA	CAA	334	169	0.0535448	0.0546466	0.051493	1.00224	N	ADD	4697	1.18464	0.11147	0.952147	1.47391	1.52006	0.128495	.
run4	9	22994050	9:22994050:T:A	T	A	N	A	T	T	733	414	0.122099	0.119928	0.126143	1.01187	N	ADD	4697	0.997126	0.0772459	0.857034	1.16012	-0.037257	0.97028	.
run4	9	22994151	9:22994151:C:G	C	G	N	G	C	C	348	176	0.0557803	0.0569372	0.0536258	1.00156	N	ADD	4697	1.17669	0.109497	0.94942	1.45837	1.48595	0.137294	.
run4	9	22994881	9:22994881:C:T	C	T	N	T	C	C	458	250	0.0753673	0.0749346	0.0761731	0.994867	N	ADD	4697	1.07497	0.095356	0.891721	1.29588	0.758131	0.448372	.
run4	9	22995644	9:22995644:C:G	C	G	N	G	C	C	615	324	0.0999574	0.100622	0.0987203	1.0262	N	ADD	4697	1.09438	0.0835401	0.92909	1.28907	1.07956	0.280339	.
run4	9	22995974	9:22995974:T:TA	T	TA	N	TA	T	T	2794	1520	0.459229	0.457134	0.463132	1.05696	N	ADD	4697	0.955071	0.0492267	0.867229	1.05181	-0.933841	0.350386	.
run4	9	22996128	9:22996128:C:T	C	T	N	T	C	C	1822	980	0.298275	0.298102	0.298598	1.0581	N	ADD	4697	0.957169	0.0536986	0.86155	1.0634	-0.815203	0.414956	.
run4	9	22996979	9:22996979:T:A	T	A	N	A	T	T	840	473	0.13977	0.137435	0.144119	0.996885	N	ADD	4697	0.988643	0.0733485	0.856259	1.14149	-0.155724	0.876251	.
run4	9	22998209	9:22998209:C:T	C	T	N	T	C	C	788	443	0.131041	0.128927	0.134979	1.00064	N	ADD	4697	0.995782	0.075299	0.859151	1.15414	-0.0561324	0.955236	.

### Sheet: Table S15 SusieR MVP Euro Credi
Table S15 | SusieR analysis using LAI Homozygous European summary statistics (build 37). susie_rss() function was used in SusieR on LAI Homozygous European summary statistics with in sample LD matrix. Variants with MAF < 5% were exlcuded similar to conditional analysis. Refinement functionality in susie_rss() was used to handle false positives.
variable	ID	Z_STAT	REF	ALT	A1_FREQ	LOG.OR._SE	P	X.CHROM	POS	n	variable_prob	cs
1161	9:22082375:A:C	13.5856	A	C	0.111066	0.00887404	4.87795e-42	9	22082375	455030	0.995074	3
1181	9:22093299:A:T	28.2561	A	T	0.489767	0.00470424	1.19671e-175	9	22093299	455030	0.99991	1
201	9:21699618:T:TA	-5.03983	T	TA	0.514769	0.00497653	4.65945e-07	9	21699618	455030	0.000990797	2
267	9:21714920:T:C	-6.18788	T	C	0.485133	0.00479549	6.09783e-10	9	21714920	455030	0.00151283	2
268	9:21715201:A:G	-6.45085	A	G	0.481313	0.00480333	1.11227e-10	9	21715201	455030	0.00216973	2
271	9:21715801:T:G	-6.42911	T	G	0.480471	0.00480082	1.28351e-10	9	21715801	455030	0.00230584	2
272	9:21715890:G:C	-6.42973	G	C	0.480459	0.00480092	1.27828e-10	9	21715890	455030	0.00229491	2
274	9:21716887:T:A	-6.41596	T	A	0.47992	0.00480043	1.39934e-10	9	21716887	455030	0.00211002	2
275	9:21716997:A:G	-6.40018	A	G	0.480886	0.0048048	1.55191e-10	9	21716997	455030	0.00213834	2
278	9:21717395:A:T	-5.61374	A	T	0.514738	0.00480327	1.97996e-08	9	21717395	455030	0.00101534	2
279	9:21717441:A:G	-5.61907	A	G	0.514568	0.00480185	1.91989e-08	9	21717441	455030	0.00101673	2
280	9:21717509:A:G	-5.61992	A	G	0.514564	0.00480441	1.91049e-08	9	21717509	455030	0.001004	2
281	9:21717599:A:G	-5.61876	A	G	0.514582	0.00480176	1.92329e-08	9	21717599	455030	0.0010206	2
282	9:21717884:A:G	-5.62983	A	G	0.514713	0.00480306	1.80386e-08	9	21717884	455030	0.00104273	2
283	9:21718193:T:C	-5.61876	T	C	0.514582	0.00480176	1.92329e-08	9	21718193	455030	0.0010206	2
284	9:21718297:T:G	-5.61889	T	G	0.514568	0.00480184	1.92186e-08	9	21718297	455030	0.00101367	2
286	9:21718479:A:G	-5.61926	A	G	0.514569	0.00480184	1.91773e-08	9	21718479	455030	0.00101786	2
287	9:21718639:A:T	-5.60245	A	T	0.514403	0.0048002	2.11339e-08	9	21718639	455030	0.000974859	2
288	9:21718655:T:A	-5.60203	T	A	0.514383	0.00480009	2.1186e-08	9	21718655	455030	0.000971211	2
290	9:21719375:G:A	-5.60109	G	A	0.514379	0.00480002	2.13011e-08	9	21719375	455030	0.00097164	2
291	9:21719507:T:C	-5.60045	T	C	0.514365	0.00480011	2.13798e-08	9	21719507	455030	0.000966783	2
292	9:21719872:G:C	-5.60109	G	C	0.514379	0.00480002	2.13011e-08	9	21719872	455030	0.00097164	2
293	9:21719996:A:C	-5.60126	A	C	0.514404	0.00480015	2.12801e-08	9	21719996	455030	0.000968936	2
294	9:21720108:C:A	-5.60102	C	A	0.514378	0.00480004	2.13096e-08	9	21720108	455030	0.000971082	2
295	9:21720225:C:G	-5.5977	C	G	0.513978	0.0048026	2.17211e-08	9	21720225	455030	0.00092853	2
296	9:21720481:G:T	-5.59916	G	T	0.514305	0.00479946	2.15389e-08	9	21720481	455030	0.000962399	2
297	9:21720826:T:C	-5.52879	T	C	0.514455	0.00480695	3.22438e-08	9	21720826	455030	0.000917292	2
298	9:21720921:G:A	-5.60132	G	A	0.514387	0.00480021	2.12726e-08	9	21720921	455030	0.000969584	2
300	9:21721248:G:T	-5.59797	G	T	0.514406	0.00480043	2.16872e-08	9	21721248	455030	0.000951486	2
301	9:21721455:A:G	-5.60109	A	G	0.514379	0.00480002	2.13011e-08	9	21721455	455030	0.00097164	2
302	9:21721585:C:A	-5.60062	C	A	0.514434	0.0048003	2.13584e-08	9	21721585	455030	0.000966932	2
304	9:21721714:G:A	-5.60109	G	A	0.514379	0.00480002	2.13011e-08	9	21721714	455030	0.00097164	2
309	9:21722453:T:C	-5.60144	T	C	0.51437	0.00480009	2.12583e-08	9	21722453	455030	0.000970264	2
310	9:21722521:T:C	-5.60216	T	C	0.514378	0.00480039	2.117e-08	9	21722521	455030	0.000970557	2
311	9:21722562:T:C	-5.60153	T	C	0.514366	0.00480011	2.12465e-08	9	21722562	455030	0.000968307	2
312	9:21723055:T:C	-5.60109	T	C	0.514379	0.00480002	2.13011e-08	9	21723055	455030	0.00097164	2
318	9:21725149:G:A	-5.59597	G	A	0.514346	0.00479966	2.19397e-08	9	21725149	455030	0.000953808	2
319	9:21725261:C:G	-5.60657	C	G	0.514981	0.00480407	2.06378e-08	9	21725261	455030	0.00112366	2
322	9:21725430:G:T	-5.59072	G	T	0.514219	0.0047999	2.26129e-08	9	21725430	455030	0.00092581	2
323	9:21725512:C:G	-5.58952	C	G	0.514293	0.0047997	2.27697e-08	9	21725512	455030	0.000928567	2
324	9:21725649:A:G	-5.58655	A	G	0.514183	0.0048007	2.31623e-08	9	21725649	455030	0.000941558	2
326	9:21725765:C:G	-5.58816	C	G	0.514317	0.00479967	2.29487e-08	9	21725765	455030	0.000926922	2
327	9:21725962:T:C	-5.59296	T	C	0.513588	0.00479285	2.23225e-08	9	21725962	455030	0.000932368	2
328	9:21726306:G:A	-5.59114	G	A	0.513483	0.00479167	2.25583e-08	9	21726306	455030	0.000925179	2
329	9:21726490:A:G	-5.59094	A	G	0.513484	0.00479167	2.25843e-08	9	21726490	455030	0.000924887	2
330	9:21726571:C:G	-5.68939	C	G	0.509025	0.00485009	1.27492e-08	9	21726571	455030	0.00118722	2
331	9:21726572:A:G	-5.68939	A	G	0.509025	0.00485009	1.27492e-08	9	21726572	455030	0.00118722	2
332	9:21726573:T:A	-5.68939	T	A	0.509025	0.00485009	1.27492e-08	9	21726573	455030	0.00118722	2
334	9:21726664:A:T	-5.59396	A	T	0.513421	0.00479126	2.21952e-08	9	21726664	455030	0.000926874	2
335	9:21726778:G:A	-5.59396	G	A	0.513421	0.00479126	2.21952e-08	9	21726778	455030	0.000926874	2
336	9:21726819:C:A	-5.59396	C	A	0.513421	0.00479126	2.21952e-08	9	21726819	455030	0.000926874	2
337	9:21727208:A:C	-5.6129	A	C	0.51413	0.004796	1.98969e-08	9	21727208	455030	0.000988704	2
338	9:21727225:A:G	-5.6129	A	G	0.51413	0.004796	1.98969e-08	9	21727225	455030	0.000988704	2
339	9:21727352:G:A	-5.59994	G	A	0.514371	0.00479773	2.14423e-08	9	21727352	455030	0.00109669	2
340	9:21727369:G:A	-5.6016	G	A	0.514185	0.00479596	2.1238e-08	9	21727369	455030	0.0010837	2
342	9:21727693:G:A	-5.71549	G	A	0.505767	0.00467267	1.09387e-08	9	21727693	455030	0.00115657	2
343	9:21727702:G:A	-5.73198	G	A	0.506336	0.00467731	9.92678e-09	9	21727702	455030	0.00114861	2
346	9:21727799:C:T	-5.71774	C	T	0.505423	0.00467024	1.07949e-08	9	21727799	455030	0.00116762	2
347	9:21727963:T:C	-5.7188	T	C	0.505241	0.00467181	1.07276e-08	9	21727963	455030	0.00116014	2
348	9:21728051:T:C	-5.71774	T	C	0.505423	0.00467024	1.07949e-08	9	21728051	455030	0.00116762	2
349	9:21728291:C:T	-5.71669	C	T	0.505127	0.00467281	1.08619e-08	9	21728291	455030	0.00113074	2
351	9:21728406:G:A	-5.71676	G	A	0.505433	0.00467031	1.08576e-08	9	21728406	455030	0.00116506	2
353	9:21728683:T:C	-5.63949	T	C	0.506979	0.00468428	1.70558e-08	9	21728683	455030	0.000980539	2
355	9:21729327:C:G	-5.65194	C	G	0.50735	0.0046829	1.58648e-08	9	21729327	455030	0.00105331	2
356	9:21729366:C:G	-5.65266	C	G	0.507289	0.0046818	1.5798e-08	9	21729366	455030	0.00105023	2
357	9:21729383:G:A	-5.65	G	A	0.507234	0.00468118	1.6045e-08	9	21729383	455030	0.00104311	2
361	9:21730818:T:C	-5.63864	T	C	0.506669	0.00467997	1.71399e-08	9	21730818	455030	0.000913483	2
363	9:21731081:A:T	-5.7299	A	T	0.507408	0.00468065	1.00491e-08	9	21731081	455030	0.000999605	2
364	9:21731447:A:G	-5.63458	A	G	0.506072	0.00467413	1.75485e-08	9	21731447	455030	0.000905932	2
365	9:21731529:A:T	-5.71401	A	T	0.504884	0.00466317	1.10342e-08	9	21731529	455030	0.00116457	2
366	9:21731542:TA:T	-5.96813	TA	T	0.516654	0.00471124	2.39994e-09	9	21731542	455030	0.00110784	2
367	9:21731544:TA:T	-5.96813	TA	T	0.516654	0.00471124	2.39994e-09	9	21731544	455030	0.00110784	2
368	9:21731546:TA:T	-5.96813	TA	T	0.516654	0.00471124	2.39994e-09	9	21731546	455030	0.00110784	2
369	9:21731586:C:T	-5.71244	C	T	0.504734	0.00466355	1.11365e-08	9	21731586	455030	0.00115389	2
370	9:21731694:C:T	-5.71378	C	T	0.504904	0.00466336	1.10493e-08	9	21731694	455030	0.00116205	2
372	9:21731867:G:C	-5.71338	G	C	0.504818	0.00466254	1.10753e-08	9	21731867	455030	0.00116192	2
373	9:21731900:GA:G	-5.71658	GA	G	0.50466	0.00466402	1.08689e-08	9	21731900	455030	0.00117025	2
375	9:21732466:C:T	-5.63587	C	T	0.505987	0.0046733	1.74174e-08	9	21732466	455030	0.000909929	2
376	9:21732544:C:A	-5.63822	C	A	0.506693	0.00467976	1.71812e-08	9	21732544	455030	0.000915613	2
377	9:21732912:G:A	-5.63657	G	A	0.505992	0.00467335	1.73467e-08	9	21732912	455030	0.000912218	2
378	9:21732999:C:G	-5.63596	C	G	0.506063	0.00467401	1.74087e-08	9	21732999	455030	0.000916677	2
379	9:21733008:T:C	-5.63579	T	C	0.505983	0.00467327	1.7426e-08	9	21733008	455030	0.000908744	2
380	9:21733113:G:T	-5.64352	G	T	0.505666	0.00467546	1.66605e-08	9	21733113	455030	0.000957044	2
382	9:21733500:G:C	-5.71262	G	C	0.504864	0.00466295	1.11249e-08	9	21733500	455030	0.00115767	2
384	9:21733706:G:A	-5.62846	G	A	0.506101	0.00467429	1.81827e-08	9	21733706	455030	0.000917825	2
385	9:21733889:A:G	-5.63698	A	G	0.506005	0.00467348	1.73055e-08	9	21733889	455030	0.000912352	2
386	9:21734348:G:A	-5.63368	G	A	0.505842	0.00467457	1.76409e-08	9	21734348	455030	0.00090739	2
387	9:21734366:C:A	-5.63279	C	A	0.506002	0.00467595	1.77313e-08	9	21734366	455030	0.00090711	2
388	9:21734449:G:C	-5.63491	G	C	0.506143	0.00467464	1.7515e-08	9	21734449	455030	0.000908498	2
390	9:21734802:A:G	-5.71777	A	G	0.504692	0.00466697	1.07934e-08	9	21734802	455030	0.00117469	2
395	9:21735856:G:T	-5.6357	G	T	0.506212	0.00467519	1.74348e-08	9	21735856	455030	0.00091134	2
396	9:21735881:T:C	-5.6357	T	C	0.506212	0.00467519	1.74348e-08	9	21735881	455030	0.00091134	2
397	9:21736017:C:T	-5.73826	C	T	0.505047	0.00466915	9.56523e-09	9	21736017	455030	0.00128296	2
398	9:21736020:T:A	-5.68141	T	A	0.507098	0.00468107	1.3359e-08	9	21736020	455030	0.00122541	2
399	9:21736034:G:A	-5.68141	G	A	0.507098	0.00468107	1.3359e-08	9	21736034	455030	0.00122541	2
400	9:21736052:C:T	-5.67035	C	T	0.507009	0.00468032	1.42509e-08	9	21736052	455030	0.00117429	2
402	9:21736274:A:G	-5.64768	A	G	0.505795	0.00467616	1.62629e-08	9	21736274	455030	0.00096173	2
403	9:21737149:C:T	-5.64059	C	T	0.506121	0.00467453	1.69473e-08	9	21737149	455030	0.000925289	2
415	9:21741129:A:AC	-5.69714	A	AC	0.50328	0.00467216	1.21837e-08	9	21741129	455030	0.000985723	2
416	9:21741166:A:AT	-5.72877	A	AT	0.501404	0.00468648	1.0116e-08	9	21741166	455030	0.00103959	2
424	9:21742816:T:G	-5.57994	T	G	0.506198	0.00468208	2.40601e-08	9	21742816	455030	0.000929686	2
425	9:21743382:AC:A	-5.68897	AC	A	0.503275	0.0046747	1.27812e-08	9	21743382	455030	0.000939522	2
438	9:21745990:T:C	-5.68589	T	C	0.505097	0.00466517	1.30135e-08	9	21745990	455030	0.00103643	2
439	9:21746107:C:A	-5.70239	C	A	0.504162	0.00466387	1.18141e-08	9	21746107	455030	0.00116454	2
442	9:21746396:T:C	-5.68369	T	C	0.50461	0.00466081	1.31819e-08	9	21746396	455030	0.00101522	2
444	9:21746496:C:A	-5.67063	C	A	0.504638	0.00466074	1.42274e-08	9	21746496	455030	0.000962878	2
445	9:21746587:A:G	-5.69535	A	G	0.505593	0.00466759	1.23122e-08	9	21746587	455030	0.00103794	2
446	9:21746796:A:G	-5.69234	A	G	0.505188	0.00466551	1.25308e-08	9	21746796	455030	0.00105761	2
447	9:21746976:A:T	-5.70956	A	T	0.505941	0.0046718	1.13268e-08	9	21746976	455030	0.00112177	2
448	9:21747110:T:C	-5.68978	T	C	0.504603	0.00466009	1.27206e-08	9	21747110	455030	0.0010402	2
449	9:21747311:G:A	-5.70956	G	A	0.505941	0.0046718	1.13268e-08	9	21747311	455030	0.00112177	2
450	9:21747420:C:T	-5.70956	C	T	0.505941	0.0046718	1.13268e-08	9	21747420	455030	0.00112177	2
451	9:21747672:G:A	-5.688	G	A	0.504566	0.0046599	1.28539e-08	9	21747672	455030	0.00103186	2
452	9:21747749:C:T	-5.69484	C	T	0.504494	0.00466041	1.23488e-08	9	21747749	455030	0.00106219	2
453	9:21747803:A:G	-5.68916	A	G	0.514595	0.00457029	1.27668e-08	9	21747803	455030	0.0010507	2
454	9:21747859:C:T	-5.68573	C	T	0.504563	0.00465993	1.30254e-08	9	21747859	455030	0.00102138	2
455	9:21748073:G:A	-5.68773	G	A	0.504545	0.00466007	1.2874e-08	9	21748073	455030	0.00103059	2
456	9:21748239:T:C	-5.7116	T	C	0.50323	0.00466654	1.11917e-08	9	21748239	455030	0.00136835	2
460	9:21748484:C:T	-5.69109	C	T	0.504576	0.00465991	1.26233e-08	9	21748484	455030	0.0010431	2
461	9:21748532:A:G	-5.69206	A	G	0.504581	0.00465994	1.25513e-08	9	21748532	455030	0.00104669	2
464	9:21749607:T:C	-5.69693	T	C	0.505041	0.00466422	1.21985e-08	9	21749607	455030	0.00107228	2
465	9:21749663:T:C	-5.71704	T	C	0.505863	0.00467244	1.08396e-08	9	21749663	455030	0.00116659	2
466	9:21749670:T:G	-5.70654	T	G	0.504774	0.00465917	1.15294e-08	9	21749670	455030	0.00110892	2
467	9:21750069:A:G	-5.71648	A	G	0.505155	0.00466564	1.08753e-08	9	21750069	455030	0.0011549	2
468	9:21750075:A:G	-5.69583	A	G	0.504996	0.00466447	1.22774e-08	9	21750075	455030	0.00106476	2
469	9:21750170:T:C	-5.69133	T	C	0.5049	0.00466228	1.26054e-08	9	21750170	455030	0.000979773	2
470	9:21750267:G:A	-5.69231	G	A	0.504579	0.00466015	1.25333e-08	9	21750267	455030	0.00104702	2
471	9:21750445:C:T	-5.70296	C	T	0.505265	0.00466703	1.17747e-08	9	21750445	455030	0.00108739	2
472	9:21750587:T:C	-5.61508	T	C	0.505741	0.00467005	1.96466e-08	9	21750587	455030	0.000921151	2
473	9:21750884:C:T	-5.67276	C	T	0.505703	0.00466007	1.40512e-08	9	21750884	455030	0.000975974	2
474	9:21750980:T:G	-5.66954	T	G	0.505717	0.00465995	1.43184e-08	9	21750980	455030	0.000966466	2
475	9:21751962:A:G	-5.68521	A	G	0.506758	0.00466801	1.30653e-08	9	21751962	455030	0.00102403	2
476	9:21752068:G:T	-5.66682	G	T	0.50567	0.00466019	1.45472e-08	9	21752068	455030	0.000957452	2
477	9:21752105:T:G	-5.68298	T	G	0.505886	0.00465221	1.32368e-08	9	21752105	455030	0.00102026	2
482	9:21754226:C:G	-5.66779	C	G	0.505335	0.00465765	1.44655e-08	9	21754226	455030	0.000953471	2
483	9:21754372:T:C	-5.66734	T	C	0.506818	0.00466842	1.45029e-08	9	21754372	455030	0.00098577	2
484	9:21754588:C:T	-5.64704	C	T	0.505395	0.00465804	1.63237e-08	9	21754588	455030	0.000908808	2
486	9:21755030:A:T	-5.64939	A	T	0.506952	0.00466621	1.61015e-08	9	21755030	455030	0.000919936	2
487	9:21755140:C:T	-5.64572	C	T	0.506614	0.00466805	1.64488e-08	9	21755140	455030	0.000923709	2
488	9:21755266:C:G	-5.65019	C	G	0.506979	0.0046663	1.60269e-08	9	21755266	455030	0.000923191	2
491	9:21755894:A:C	-5.63357	A	C	0.507889	0.00467295	1.76521e-08	9	21755894	455030	0.000968867	2
492	9:21755896:G:T	-5.65191	G	T	0.507605	0.00466072	1.58678e-08	9	21755896	455030	0.000924664	2
493	9:21756089:C:T	-5.64679	C	T	0.50695	0.00466625	1.63469e-08	9	21756089	455030	0.000910827	2
496	9:21757590:T:C	-5.6537	T	C	0.507142	0.00466793	1.57034e-08	9	21757590	455030	0.000927659	2
497	9:21757767:T:G	-5.66901	T	G	0.507486	0.00466977	1.43622e-08	9	21757767	455030	0.00100598	2
500	9:21758768:G:A	-5.67358	G	A	0.507297	0.00466818	1.3984e-08	9	21758768	455030	0.00100051	2
502	9:21759891:C:T	-5.69441	C	T	0.507202	0.00466768	1.23801e-08	9	21759891	455030	0.00103754	2
503	9:21760254:T:C	-5.68782	T	C	0.507073	0.00468767	1.2867e-08	9	21760254	455030	0.000982264	2
504	9:21760337:GTA:G	-5.68858	GTA	G	0.507526	0.00466711	1.28101e-08	9	21760337	455030	0.000994605	2
505	9:21760396:C:G	-5.6867	C	G	0.50634	0.00467122	1.29518e-08	9	21760396	455030	0.000979487	2
506	9:21760452:T:TA	-5.70362	T	TA	0.507307	0.00466173	1.1729e-08	9	21760452	455030	0.0010615	2
508	9:21760621:C:A	-5.70278	C	A	0.506621	0.00466945	1.17866e-08	9	21760621	455030	0.00100601	2
509	9:21760639:A:G	-5.68424	A	G	0.507032	0.00467319	1.31393e-08	9	21760639	455030	0.000930915	2
510	9:21761322:T:C	-5.6811	T	C	0.506866	0.0046696	1.33831e-08	9	21761322	455030	0.000991298	2
511	9:21761440:C:G	-5.70398	C	G	0.507467	0.00467316	1.17041e-08	9	21761440	455030	0.00098131	2
513	9:21763742:G:A	-5.69562	G	A	0.505761	0.00465892	1.22923e-08	9	21763742	455030	0.0010242	2
519	9:21765601:C:T	-5.66623	C	T	0.505416	0.00466086	1.4597e-08	9	21765601	455030	0.00101849	2
525	9:21769412:G:A	-5.76898	G	A	0.506064	0.00469897	7.97523e-09	9	21769412	455030	0.00101111	2
527	9:21769869:T:C	-5.77514	T	C	0.506679	0.00470911	7.68873e-09	9	21769869	455030	0.0009182	2
533	9:21771756:A:G	-5.80313	A	G	0.505624	0.00471734	6.50897e-09	9	21771756	455030	0.000927568	2
535	9:21772267:T:C	-5.80313	T	C	0.505624	0.00471734	6.50897e-09	9	21772267	455030	0.000927568	2
537	9:21772930:T:C	-5.77509	T	C	0.505965	0.00471234	7.6912e-09	9	21772930	455030	0.000905443	2
539	9:21773222:A:G	-5.78225	A	G	0.506257	0.00471406	7.37084e-09	9	21773222	455030	0.00092544	2
541	9:21773416:A:G	-5.75191	A	G	0.507417	0.00470409	8.82383e-09	9	21773416	455030	0.000909152	2
542	9:21773541:A:C	-5.75349	A	C	0.50746	0.0047047	8.742e-09	9	21773541	455030	0.000913709	2
547	9:21774467:T:C	-5.78005	T	C	0.506021	0.00471189	7.46783e-09	9	21774467	455030	0.000920305	2
548	9:21775061:A:G	-5.78117	A	G	0.506024	0.00471188	7.41838e-09	9	21775061	455030	0.000923839	2
549	9:21775342:C:G	-5.73209	C	G	0.506908	0.0047178	9.92034e-09	9	21775342	455030	0.000963228	2
551	9:21775508:A:G	-5.77955	A	G	0.506021	0.00471186	7.49004e-09	9	21775508	455030	0.000918325	2
555	9:21775957:G:A	-5.77724	G	A	0.50601	0.00471187	7.59339e-09	9	21775957	455030	0.000917781	2
558	9:21776631:G:A	-5.77661	G	A	0.505876	0.00471118	7.62205e-09	9	21776631	455030	0.000919859	2
566	9:21780251:A:G	-5.74361	A	G	0.512276	0.00470209	9.26771e-09	9	21780251	455030	0.00108567	2
575	9:21783922:G:A	-5.74329	G	A	0.512154	0.00470115	9.28555e-09	9	21783922	455030	0.00105906	2
583	9:21785304:C:G	-5.75541	C	G	0.511342	0.00470727	8.64328e-09	9	21785304	455030	0.000994295	2
590	9:21786304:C:T	-5.79221	C	T	0.512429	0.00469992	6.94665e-09	9	21786304	455030	0.00123236	2
595	9:21787402:G:C	-5.79379	G	C	0.512504	0.00470056	6.88158e-09	9	21787402	455030	0.00124555	2
599	9:21788081:T:G	-5.78966	T	G	0.512689	0.00470176	7.05271e-09	9	21788081	455030	0.00125239	2
602	9:21788523:A:G	-5.79792	A	G	0.512541	0.00470037	6.71413e-09	9	21788523	455030	0.00128393	2
610	9:21790067:A:G	-5.8206	A	G	0.512547	0.00470108	5.86355e-09	9	21790067	455030	0.00134277	2
611	9:21790142:G:C	-5.84559	G	C	0.511832	0.00470203	5.04772e-09	9	21790142	455030	0.00167133	2
614	9:21790669:C:G	-5.81294	C	G	0.51193	0.00470554	6.1385e-09	9	21790669	455030	0.00117231	2
615	9:21790755:A:T	-6.24443	A	T	0.504129	0.00469993	4.25337e-10	9	21790755	455030	0.00626645	2
618	9:21793177:T:G	-5.82123	T	G	0.510876	0.00471267	5.84154e-09	9	21793177	455030	0.00102933	2
631	9:21799598:T:C	-6.14765	T	C	0.515447	0.00475199	7.86371e-10	9	21799598	455030	0.00345475	2
632	9:21801530:A:G	-7.30318	A	G	0.443686	0.00474312	2.81042e-13	9	21801530	455030	0.000975718	2
634	9:21801811:T:TGTGTGTGTGTGTGC	-7.24728	T	TGTGTGTGTGTGTGC	0.443954	0.00474408	4.25222e-13	9	21801811	455030	0.000911689	2
635	9:21803183:G:C	-6.30914	G	C	0.506557	0.0047096	2.80597e-10	9	21803183	455030	0.00570181	2
636	9:21803729:T:TCTTAA	-6.23472	T	TCTTAA	0.50661	0.00470752	4.52575e-10	9	21803729	455030	0.00550477	2
637	9:21803880:C:A	-6.29532	C	A	0.506276	0.00470916	3.0677e-10	9	21803880	455030	0.00536846	2
638	9:21804617:A:G	-6.33028	A	G	0.503122	0.00472328	2.44715e-10	9	21804617	455030	0.00379465	2
639	9:21804693:A:G	-6.30641	A	G	0.506297	0.00470652	2.85579e-10	9	21804693	455030	0.00623487	2
640	9:21805208:C:CAG	-6.24518	C	CAG	0.506758	0.00470421	4.2331e-10	9	21805208	455030	0.00626105	2
647	9:21808605:AC:A	-6.24049	AC	A	0.503264	0.00471559	4.3619e-10	9	21808605	455030	0.005143	2
656	9:21811154:A:G	-7.27646	A	G	0.432799	0.00473889	3.42702e-13	9	21811154	455030	0.000991071	2
661	9:21813241:T:C	7.13343	T	C	0.439776	0.00473388	9.7897e-13	9	21813241	455030	0.0941871	2
662	9:21813303:A:C	7.13907	A	C	0.439992	0.00473482	9.39655e-13	9	21813303	455030	0.0974697	2
663	9:21813495:C:T	7.14665	C	T	0.437971	0.00473936	8.89239e-13	9	21813495	455030	0.0861606	2
664	9:21813518:C:T	7.13214	C	T	0.439517	0.00473563	9.88219e-13	9	21813518	455030	0.0887936	2
665	9:21813718:C:T	6.47741	C	T	0.483415	0.00470004	9.33083e-11	9	21813718	455030	0.00741217	2
671	9:21816528:A:G	-6.22086	A	G	0.503575	0.00457436	4.94422e-10	9	21816528	455030	0.00999383	2
672	9:21816573:G:A	-6.87369	G	A	0.538019	0.00469025	6.25605e-12	9	21816573	455030	0.0665931	2
674	9:21816646:A:G	-6.86811	A	G	0.538151	0.00469162	6.50581e-12	9	21816646	455030	0.0648843	2
676	9:21817754:A:G	-6.36558	A	G	0.51605	0.00468387	1.94557e-10	9	21817754	455030	0.0149266	2
678	9:21818310:C:T	-6.8841	C	T	0.535643	0.00472106	5.8155e-12	9	21818310	455030	0.069634	2
683	9:21819136:C:CT	-6.90792	C	CT	0.486697	0.00501811	4.91823e-12	9	21819136	455030	0.00648438	2
688	9:21822483:G:A	-6.42797	G	A	0.51362	0.00470805	1.29317e-10	9	21822483	455030	0.015507	2
692	9:21825075:T:C	-6.43264	T	C	0.51879	0.00470277	1.25409e-10	9	21825075	455030	0.0206463	2
698	9:21826538:G:A	-6.36989	G	A	0.512945	0.00470042	1.89161e-10	9	21826538	455030	0.0127608	2
703	9:21827992:G:A	-6.48765	G	A	0.513073	0.00472491	8.71882e-11	9	21827992	455030	0.0246286	2
705	9:21828242:T:C	-7.0379	T	C	0.543853	0.00479173	1.95161e-12	9	21828242	455030	0.0540479	2
706	9:21829416:GT:G	-6.46549	GT	G	0.50999	0.00480458	1.00973e-10	9	21829416	455030	0.00745193	2
901	9:21949527:T:G	-3.46724	T	G	0.628202	0.00515029	0.000525835	9	21949527	455030	0.128377	5
902	9:21949528:T:A	-3.46724	T	A	0.628202	0.00515029	0.000525835	9	21949528	455030	0.128377	5
907	9:21950523:G:C	-3.35835	G	C	0.629022	0.00513576	0.000784083	9	21950523	455030	0.219364	5
911	9:21951929:G:GA	11.0361	G	GA	0.157686	0.00827098	2.55769e-28	9	21951929	455030	0.9993	4
913	9:21953137:G:A	-2.7768	G	A	0.622865	0.00482153	0.0054897	9	21953137	455030	0.0162584	5
916	9:21954953:A:G	-3.02058	A	G	0.637217	0.00475625	0.00252289	9	21954953	455030	0.0206659	5
918	9:21955669:G:A	-2.69365	G	A	0.622046	0.00483014	0.00706753	9	21955669	455030	0.0123957	5
924	9:21959751:T:C	3.36845	T	C	0.350149	0.00490795	0.000755923	9	21959751	455030	0.0344004	5
928	9:21961227:A:T	2.78134	A	T	0.348727	0.00492652	0.00541349	9	21961227	455030	0.0444919	5
934	9:21963048:C:T	3.17548	C	T	0.347664	0.00490167	0.00149591	9	21963048	455030	0.0446879	5
939	9:21964882:CAAAA:C	1.30806	CAAAA	C	0.319032	0.00515524	0.190854	9	21964882	455030	0.170496	5
950	9:21975017:C:T	-3.52245	C	T	0.622017	0.00489271	0.00042758	9	21975017	455030	0.0195206	5
951	9:21978979:C:T	3.43915	C	T	0.346859	0.00495828	0.000583536	9	21978979	455030	0.0162998	5
957	9:21981157:GTGTA:G	-6.1074	GTGTA	G	0.729942	0.00582353	1.01269e-09	9	21981157	455030	0.0476636	5
964	9:21986847:T:A	-6.2361	T	A	0.719938	0.00534795	4.48619e-10	9	21986847	455030	0.0110288	5
969	9:21990457:C:T	-6.23403	C	T	0.720014	0.00535073	4.54587e-10	9	21990457	455030	0.0105783	5
970	9:21991371:C:T	-3.52986	C	T	0.62549	0.0049094	0.000415775	9	21991371	455030	0.0147535	5
971	9:21991923:C:T	3.66947	C	T	0.352923	0.0049379	0.000243053	9	21991923	455030	0.0138149	5

### Sheet: Table S16 SusieR BBJ East Asian
Table S16 | SusieR analysis using EAS summary statistics(build 37). susie_rss() function was used in SusieR on EAS BBJ summary statistics with in sample LD matrix. Variants with MAF < 5% were exlcuded similar to conditional analysis. Refinement functionality in susie_rss() was used to handle false positives.
variable	ID	Z_STAT	REF	ALT	A1_FREQ	beta	LOG.OR._SE	P	X.CHROM	POS	n	variable_prob	cs
1184	9:22087604:A:C	-3.19514	A	C	0.184087	-0.0407845	0.0127647	0.00139764	9	22087604	166590	0.0350826	2
1185	9:22087688:A:G	-3.19498	A	G	0.184232	-0.0407845	0.0127651	0.00139841	9	22087688	166590	0.0334114	2
1189	9:22089264:G:A	-3.22045	G	A	0.183876	-0.041096	0.0127609	0.0012799	9	22089264	166590	0.0305904	2
1192	9:22090398:A:C	-3.2645	A	C	0.183504	-0.0417047	0.0127751	0.00109658	9	22090398	166590	0.0229077	2
1199	9:22091684:C:G	-3.26863	C	G	0.183608	-0.0417026	0.0127584	0.00108071	9	22091684	166590	0.0234737	2
1203	9:22092924:A:G	17.5535	A	G	0.47412	0.17185	0.00979005	5.58907e-69	9	22092924	166590	0.337662	1
1207	9:22096055:A:G	17.5472	A	G	0.474816	0.171286	0.00976128	6.24531e-69	9	22096055	166590	0.40815	1
1209	9:22098574:A:G	17.4816	A	G	0.474042	0.170645	0.0097614	1.97992e-68	9	22098574	166590	0.105623	1
1210	9:22098619:A:G	17.5022	A	G	0.474092	0.170873	0.00976271	1.37735e-68	9	22098619	166590	0.157265	1
1211	9:22099223:C:T	-2.80858	C	T	0.187405	-0.0354148	0.0126095	0.00497605	9	22099223	166590	0.0964907	2
1216	9:22102464:G:A	-2.86755	G	A	0.186701	-0.0362574	0.012644	0.00413659	9	22102464	166590	0.051967	2
1221	9:22105584:AAG:A	-2.80838	AAG	A	0.185541	-0.035622	0.0126841	0.00497913	9	22105584	166590	0.0622912	2
1225	9:22110478:T:G	-2.76434	T	G	0.186743	-0.0350201	0.0126686	0.00570383	9	22110478	166590	0.0691107	2
1230	9:22112606:T:C	-2.74676	T	C	0.186114	-0.034785	0.0126641	0.00601881	9	22112606	166590	0.0796999	2
1233	9:22114726:C:T	-2.58109	C	T	0.180747	-0.0330306	0.0127972	0.00984888	9	22114726	166590	0.0674872	2
1235	9:22115078:G:T	-2.511	G	T	0.18137	-0.032013	0.012749	0.012039	9	22115078	166590	0.0844153	2
1236	9:22115105:C:A	-2.56167	C	A	0.181942	-0.0325872	0.0127212	0.0104169	9	22115105	166590	0.0749233	2
1237	9:22115285:C:G	-2.53049	C	G	0.181973	-0.032202	0.0127255	0.0113904	9	22115285	166590	0.0899085	2
1240	9:22115949:G:A	-2.53795	G	A	0.180726	-0.0325542	0.0128271	0.0111504	9	22115949	166590	0.0757249	2
1245	9:22116247:C:T	-2.57211	C	T	0.180178	-0.0330605	0.0128534	0.010108	9	22116247	166590	0.0574611	2
1247	9:22118026:C:T	-2.80865	C	T	0.184186	-0.0360459	0.012834	0.0049749	9	22118026	166590	0.0225595	2
1248	9:22118102:T:G	-2.72731	T	G	0.185201	-0.0349466	0.0128136	0.00638535	9	22118102	166590	0.0369021	2

### Sheet: Table S17 Dosage Hamming Analys
Table S17 | CAD association with categorical hamming distances. Hamming distance was recoded into an four-level factor using R’s cut() across the observed range, with levels “Few risk alleles,” “Moderate,” “Many,” and “Mostly risk alleles.” In the GLM, we used “Few risk alleles” as the reference, so each category’s coefficient estimates the log-odds contrast relative to that group. The model included sex, and PCs 1-5 as covariates. Samples sizes for each factor are provided in the last column
Estimate	Std. Error	z value	Pr(>|z|)	group	factor	sample_size (case/count)	Reference (Few risk alleles) case/count
0.0894913	0.008822	10.1441	3.52025e-24	Homozygous Euro	Moderate risk alleles	45491/97534	32411/75821
0.160845	0.0091022	17.671	7.01915e-70	Homozygous Euro	Many risk alleles	40599/81358	32411/75821
0.226533	0.0100239	22.5994	4.39765e-113	Homozygous Euro	Mostly risk alleles	28526/53745	32411/75821
0.155432	0.115447	1.34636	0.178188	GIA:AFR-EuroHaps	Moderate risk alleles	241/832	163/647
0.309861	0.118193	2.62166	0.00875024	GIA:AFR-EuroHaps	Many risk alleles	225/671	163/647
0.347932	0.129108	2.69488	0.00704135	GIA:AFR-EuroHaps	Mostly risk alleles	158/439	163/647
0.0778657	0.0336034	2.3172	0.0204929	Heterozygous AFR	Moderate risk alleles	3512/12095	1741/6361
0.111344	0.0328771	3.38667	0.000707465	Heterozygous AFR	Many risk alleles	4102/13728	1741/6361
0.138196	0.0431151	3.20528	0.00134929	Heterozygous AFR	Mostly risk alleles	1217/3974	1741/6361
-0.0363625	0.0609757	-0.596345	0.550945	Heterozygous NAT	Moderate risk alleles	994/4108	524/2071
0.00243802	0.0573913	0.0424806	0.966116	Heterozygous NAT	Many risk alleles	1531/6143	524/2071
0.123474	0.0639057	1.93212	0.0533445	Heterozygous NAT	Mostly risk alleles	811/2887	524/2071
0.0107592	0.0568213	0.189351	0.849817	Homozygous AFR	Moderate risk alleles	10998/40143	416/1544
0.0258186	0.0579441	0.445577	0.655903	Homozygous AFR	Many risk alleles	5281/18986	416/1544
-0.000298502	0.133534	-0.00223539	0.998216	Homozygous AFR	Mostly risk alleles	88/323	416/1544
0.427742	0.624748	0.684664	0.493556	Homozygous NAT	Moderate risk alleles	360/1577	2025-03-22
0.399253	0.623936	0.639894	0.522241	Homozygous NAT	Many risk alleles	511/2276	2025-03-22
0.511889	0.627854	0.815299	0.414901	Homozygous NAT	Mostly risk alleles	175/700	2025-03-22
-0.00229045	0.0831909	-0.0275325	0.978035	sas ukbb	Moderate risk alleles	537/2403	281/1270
0.0777516	0.082785	0.939199	0.347629	sas ukbb	Many risk alleles	565/2313	281/1270
0.120636	0.0847286	1.42379	0.154506	sas ukbb	Mostly risk alleles	503/1906	281/1270
-0.0712904	0.14288	-0.498952	0.617813	saudi	Moderate risk alleles	623/417	173/111
0.188285	0.139116	1.35344	0.175915	saudi	Many risk alleles	950/498	173/111
0.25121	0.136679	1.83796	0.0660681	saudi	Mostly risk alleles	1310/615	173/111
0.0660804	0.0266564	2.47897	0.0131762	bbj	Moderate risk alleles	6216/37928	2247/14757
0.160732	0.0258109	6.22731	4.74525e-10	bbj	Many risk alleles	8239/45542	2247/14757
0.298899	0.0256895	11.6351	2.73358e-31	bbj	Mostly risk alleles	8856/42805	2247/14757

### Sheet: Table S18 Afrhomo Standard Stat
Table S18. CAD association among individuals homozygous for African local ancestry (AFR) in MVP. Across five LAI-defined intervals, we identified participants with AFR/AFR local ancestry and fit a separate regression within each interval; results from all five interval-specific models are combined here.
X.CHROM	POS	ID	REF	ALT	PROVISIONAL_REF.	A1	OMITTED	AX	A1_CASE_CT	A1_CTRL_CT	A1_FREQ	A1_CASE_FREQ	A1_CTRL_FREQ	MACH_R2	FIRTH.	TEST	OBS_CT	OR	LOG.OR._SE	L95	U95	Z_STAT	P	ERRCODE	source_file
9	21650665	9:21650665:G:A	G	A	N	A	G	G	37.4961	123.578	0.00103545	0.00111682	0.00101305	0.599196	N	ADD	77780	1.1728	0.240853	0.731491	1.88035	0.661785	0.508109	.	homoAfr_21650660_21749333
9	21650696	9:21650696:C:T	C	T	N	T	C	C	48.9383	191.406	0.00154503	0.00145762	0.00156908	0.432912	N	ADD	77780	0.811232	0.25076	0.496247	1.32615	-0.83427	0.404129	.	homoAfr_21650660_21749333
9	21650789	9:21650789:G:C	G	C	N	C	G	G	322.177	1100.3	0.00914424	0.00959602	0.00901989	0.840993	N	ADD	77780	1.07704	0.0701461	0.938693	1.23578	1.05803	0.290043	.	homoAfr_21650660_21749333
9	21650860	9:21650860:A:G	A	G	N	G	A	A	138.078	519.32	0.00422601	0.00411264	0.00425721	0.609407	N	ADD	77780	0.940703	0.124786	0.736605	1.20135	-0.489865	0.62423	.	homoAfr_21650660_21749333
9	21650869	9:21650869:C:A	C	A	N	A	C	C	1183.11	4155.19	0.0343166	0.0352389	0.0340628	0.832593	N	ADD	77780	1.04649	0.0372082	0.97289	1.12566	1.2213	0.221974	.	homoAfr_21650660_21749333
9	21650872	9:21650872:A:G	A	G	N	G	A	A	2122.74	7514.3	0.0619506	0.0632256	0.0615997	0.966613	N	ADD	77780	1.02817	0.0261462	0.976813	1.08224	1.06269	0.287923	.	homoAfr_21650660_21749333
9	21651021	9:21651021:G:A	G	A	N	A	G	G	132.217	462.468	0.00382287	0.00393809	0.00379116	0.509081	N	ADD	77780	1.05265	0.139631	0.80063	1.38401	0.367507	0.713241	.	homoAfr_21650660_21749333
9	21651069	9:21651069:C:T	C	T	N	T	C	C	53.8	174.68	0.00146876	0.00160243	0.00143197	0.45879	N	ADD	77780	1.23006	0.230439	0.783029	1.93231	0.898573	0.36888	.	homoAfr_21650660_21749333
9	21651105	9:21651105:A:C	A	C	N	C	A	A	2123.97	7518.79	0.0619874	0.0632625	0.0616365	0.966023	N	ADD	77780	1.02818	0.026147	0.976817	1.08225	1.0629	0.287828	.	homoAfr_21650660_21749333
9	21651133	9:21651133:G:A	G	A	N	A	G	G	1950.73	6906.95	0.0569406	0.0581025	0.0566209	0.923503	N	ADD	77780	1.03076	0.0278357	0.976027	1.08855	1.08823	0.276495	.	homoAfr_21650660_21749333
9	21651356	9:21651356:G:A	G	A	N	A	G	G	4980.89	18368.6	0.150099	0.148356	0.150579	0.922323	N	ADD	77780	0.975005	0.018238	0.940768	1.01049	-1.38794	0.165156	.	homoAfr_21650660_21749333
9	21651467	9:21651467:C:A	C	A	N	A	C	C	74.5491	187.28	0.00168314	0.00222044	0.00153526	0.82229	N	ADD	77780	1.5355	0.152457	1.13888	2.07024	2.81296	0.00490879	.	homoAfr_21650660_21749333
9	21651474	9:21651474:C:T	C	T	N	T	C	C	2610.91	9242.91	0.076201	0.0777659	0.0757703	0.93734	N	ADD	77780	1.03113	0.0241165	0.983523	1.08104	1.27106	0.203707	.	homoAfr_21650660_21749333
9	21651612	9:21651612:G:A	G	A	N	A	G	G	2120.35	7506.77	0.0618869	0.0631546	0.0615379	0.954785	N	ADD	77780	1.02899	0.0263211	0.977251	1.08347	1.0857	0.27761	.	homoAfr_21650660_21749333
9	21651620	9:21651620:T:C	T	C	N	C	T	T	12417.2	44985.8	0.369009	0.369846	0.368779	0.920711	N	ADD	77780	1.00453	0.013464	0.978373	1.0314	0.336053	0.736831	.	homoAfr_21650660_21749333
9	21651830	9:21651830:G:A	G	A	N	A	G	G	1137.3	3892.6	0.0323342	0.0338744	0.0319103	0.836739	N	ADD	77780	1.08117	0.0379295	1.00371	1.1646	2.05754	0.0396343	.	homoAfr_21650660_21749333
9	21651883	9:21651883:G:A	G	A	N	A	G	G	67.3851	212.586	0.00179976	0.00200706	0.0017427	0.610519	N	ADD	77780	1.21627	0.180005	0.85469	1.73081	1.08768	0.276738	.	homoAfr_21650660_21749333
9	21651899	9:21651899:GA:G	GA	G	N	G	GA	GA	127.014	427.014	0.0035615	0.0037831	0.00350051	0.73099	N	ADD	77780	1.11326	0.119808	0.88027	1.40792	0.895544	0.370496	.	homoAfr_21650660_21749333
9	21651902	9:21651902:A:G	A	G	N	G	A	A	58.4906	226.231	0.0018303	0.00174214	0.00185456	0.814697	N	ADD	77780	0.949656	0.165016	0.687234	1.31228	-0.313035	0.754254	.	homoAfr_21650660_21749333
9	21651925	9:21651925:G:A	G	A	N	A	G	G	441.151	1571.76	0.0129398	0.0131397	0.0128848	0.825405	N	ADD	77780	1.03859	0.0604006	0.922642	1.16912	0.626956	0.530688	.	homoAfr_21650660_21749333
9	21651929	9:21651929:T:C	T	C	N	C	T	T	2122.74	7514.3	0.0619506	0.0632256	0.0615997	0.966613	N	ADD	77780	1.02817	0.0261462	0.976813	1.08224	1.06269	0.287923	.	homoAfr_21650660_21749333
9	21651987	9:21651987:C:T	C	T	N	T	C	C	37.4961	123.578	0.00103545	0.00111682	0.00101305	0.599196	N	ADD	77780	1.1728	0.240853	0.731491	1.88035	0.661785	0.508109	.	homoAfr_21650660_21749333
9	21652149	9:21652149:C:G	C	G	N	G	C	C	3901.36	14455	0.118002	0.116202	0.118497	0.738359	N	ADD	77780	0.961953	0.0226271	0.920224	1.00557	-1.71429	0.0864755	.	homoAfr_21650660_21749333
9	21652200	9:21652200:G:C	G	C	N	C	G	G	481.043	1816.69	0.0147707	0.0143278	0.0148926	0.865197	N	ADD	77780	0.957103	0.056273	0.857154	1.06871	-0.779141	0.435897	.	homoAfr_21650660_21749333
9	21652201	9:21652201:T:A	T	A	N	A	T	T	461.368	1745.42	0.0141861	0.0137418	0.0143083	0.88288	N	ADD	77780	0.957558	0.0568451	0.856601	1.07041	-0.762937	0.445501	.	homoAfr_21650660_21749333
9	21652223	9:21652223:T:A	T	A	N	A	T	T	308.289	1165.48	0.00947393	0.00918238	0.00955418	0.779127	N	ADD	77780	0.94017	0.0738984	0.813399	1.0867	-0.834858	0.403797	.	homoAfr_21650660_21749333
9	21652244	9:21652244:G:C	G	C	N	C	G	G	118.571	448.363	0.00364447	0.00353164	0.00367553	0.772313	N	ADD	77780	0.976429	0.119447	0.772623	1.234	-0.199702	0.841714	.	homoAfr_21650660_21749333
9	21652259	9:21652259:C:G	C	G	N	G	C	C	578.126	2221.33	0.017996	0.0172195	0.0182097	0.714486	N	ADD	77780	0.924596	0.0566033	0.827506	1.03308	-1.38504	0.166039	.	homoAfr_21650660_21749333
9	21652371	9:21652371:G:A	G	A	N	A	G	G	80.3046	234.63	0.00202452	0.00239187	0.00192342	0.724944	N	ADD	77780	1.31236	0.152119	0.97402	1.76821	1.78692	0.0739505	.	homoAfr_21650660_21749333
9	21652388	9:21652388:T:C	T	C	N	C	T	T	1515	5375.12	0.0442924	0.0451241	0.0440634	0.911396	N	ADD	77780	1.0269	0.0315693	0.965291	1.09245	0.840983	0.400358	.	homoAfr_21650660_21749333
9	21652397	9:21652397:G:T	G	T	N	T	G	G	1908.85	6744.36	0.0556262	0.056855	0.055288	0.924171	N	ADD	77780	1.03195	0.0281092	0.976638	1.0904	1.119	0.26314	.	homoAfr_21650660_21749333
9	21652550	9:21652550:G:C	G	C	N	C	G	G	129.523	459.037	0.00378349	0.00385782	0.00376303	0.802234	N	ADD	77780	1.01586	0.112711	0.814507	1.26699	0.139629	0.888953	.	homoAfr_21650660_21749333
9	21652567	9:21652567:G:T	G	T	N	T	G	G	40.7879	153.162	0.00124678	0.00121487	0.00125557	0.497542	N	ADD	77780	0.967106	0.256314	0.585194	1.59827	-0.130492	0.896177	.	homoAfr_21650660_21749333
9	21652603	9:21652603:CAGTA:C	CAGTA	C	N	C	CAGTA	CAGTA	294.87	1052.18	0.00865934	0.00878269	0.00862539	0.791144	N	ADD	77780	1.02379	0.0753696	0.883193	1.18677	0.311937	0.755088	.	homoAfr_21650660_21749333
9	21652626	9:21652626:T:C	T	C	N	C	T	T	3510.2	12675.1	0.104045	0.104551	0.103906	0.913978	N	ADD	77780	1.00374	0.0213237	0.962651	1.04658	0.174898	0.86116	.	homoAfr_21650660_21749333
9	21652631	9:21652631:G:C	G	C	N	C	G	G	155.298	543.397	0.00449149	0.00462556	0.00445459	0.412318	N	ADD	77780	1.05911	0.14329	0.799779	1.40252	0.400756	0.688599	.	homoAfr_21650660_21749333
9	21652666	9:21652666:T:A	T	A	N	A	T	T	2122.74	7514.3	0.0619506	0.0632256	0.0615997	0.966613	N	ADD	77780	1.02817	0.0261462	0.976813	1.08224	1.06269	0.287923	.	homoAfr_21650660_21749333
9	21652763	9:21652763:A:G	A	G	N	G	A	A	51.9621	186.258	0.00153137	0.00154769	0.00152688	0.584795	N	ADD	77780	1.02447	0.207401	0.682273	1.53829	0.116548	0.907218	.	homoAfr_21650660_21749333
9	21652832	9:21652832:A:G	A	G	N	G	A	A	30.1154	161.551	0.00123211	0.000896986	0.00132434	0.741269	N	ADD	77780	0.610309	0.242934	0.379109	0.982506	-2.03261	0.0420918	.	homoAfr_21650660_21749333
9	21652841	9:21652841:G:A	G	A	N	A	G	G	1908.85	6744.36	0.0556262	0.056855	0.055288	0.924171	N	ADD	77780	1.03195	0.0281092	0.976638	1.0904	1.119	0.26314	.	homoAfr_21650660_21749333
9	21652884	9:21652884:G:T	G	T	N	T	G	G	5555.21	20554.9	0.167846	0.165462	0.168502	0.947192	N	ADD	77780	0.972639	0.0172122	0.940374	1.00601	-1.61178	0.107009	.	homoAfr_21650660_21749333
9	21652892	9:21652892:G:C	G	C	N	C	G	G	2664.37	9501.72	0.0782084	0.0793583	0.0778919	0.904437	N	ADD	77780	1.0258	0.0243178	0.978052	1.07587	1.04738	0.294925	.	homoAfr_21650660_21749333
9	21652895	9:21652895:T:C	T	C	N	C	T	T	155.298	543.397	0.00449149	0.00462556	0.00445459	0.412318	N	ADD	77780	1.05911	0.14329	0.799779	1.40252	0.400756	0.688599	.	homoAfr_21650660_21749333
9	21652903	9:21652903:C:T	C	T	N	T	C	C	2122.74	7514.3	0.0619506	0.0632256	0.0615997	0.966613	N	ADD	77780	1.02817	0.0261462	0.976813	1.08224	1.06269	0.287923	.	homoAfr_21650660_21749333
9	21652909	9:21652909:C:A	C	A	N	A	C	C	308.289	1165.48	0.00947393	0.00918238	0.00955418	0.779127	N	ADD	77780	0.94017	0.0738984	0.813399	1.0867	-0.834858	0.403797	.	homoAfr_21650660_21749333
9	21653033	9:21653033:G:A	G	A	N	A	G	G	2678.16	9582.04	0.0788134	0.079769	0.0785504	0.907401	N	ADD	77780	1.02201	0.0242149	0.974637	1.07168	0.899056	0.368623	.	homoAfr_21650660_21749333
9	21653039	9:21653039:C:T	C	T	N	C	T	T	16645.3	60604.7	0.496593	0.495779	0.496817	0.929985	N	ADD	77780	0.997411	0.0129403	0.972432	1.02303	-0.200337	0.841217	.	homoAfr_21650660_21749333
9	21653185	9:21653185:T:A	T	A	N	A	T	T	58.4906	226.231	0.0018303	0.00174214	0.00185456	0.814697	N	ADD	77780	0.949656	0.165016	0.687234	1.31228	-0.313035	0.754254	.	homoAfr_21650660_21749333
9	21653278	9:21653278:T:A	T	A	N	A	T	T	40.3906	151.664	0.0012346	0.00120303	0.00124329	0.455568	N	ADD	77780	0.879024	0.26719	0.520677	1.484	-0.482591	0.629386	.	homoAfr_21650660_21749333
9	21653337	9:21653337:C:T	C	T	N	T	C	C	2828.38	10013.1	0.0825497	0.0842432	0.0820836	0.959969	N	ADD	77780	1.02949	0.0229772	0.984151	1.07691	1.26468	0.205984	.	homoAfr_21650660_21749333
9	21653401	9:21653401:T:C	T	C	N	C	T	T	192.72	674.059	0.005572	0.00574016	0.00552571	0.604351	N	ADD	77780	1.09845	0.106388	0.891705	1.35312	0.882583	0.377462	.	homoAfr_21650660_21749333
9	21653510	9:21653510:G:A	G	A	N	A	G	G	1225.59	4420.01	0.0362921	0.0365041	0.0362337	0.764755	N	ADD	77780	1.01476	0.0380218	0.94189	1.09327	0.385432	0.699917	.	homoAfr_21650660_21749333
9	21653648	9:21653648:C:G	C	G	N	G	C	C	3631.73	13001.2	0.106923	0.108171	0.106579	0.993677	N	ADD	77780	1.01642	0.0201843	0.976991	1.05743	0.806714	0.419831	.	homoAfr_21650660_21749333
9	21653712	9:21653712:A:C	A	C	N	C	A	A	488.182	1728.6	0.0142503	0.0145405	0.0141705	0.816426	N	ADD	77780	1.04128	0.0578415	0.929682	1.16628	0.699406	0.484299	.	homoAfr_21650660_21749333
9	21653790	9:21653790:A:G	A	G	N	G	A	A	138.078	519.32	0.00422601	0.00411264	0.00425721	0.609407	N	ADD	77780	0.940703	0.124786	0.736605	1.20135	-0.489865	0.62423	.	homoAfr_21650660_21749333
9	21653791	9:21653791:G:C	G	C	N	C	G	G	107.121	423.133	0.00340868	0.00319059	0.0034687	0.556033	N	ADD	77780	0.820742	0.148594	0.61337	1.09822	-1.32944	0.183703	.	homoAfr_21650660_21749333
9	21653851	9:21653851:T:A	T	A	N	A	T	T	80.2655	234.587	0.00202399	0.0023907	0.00192307	0.724901	N	ADD	77780	1.31194	0.152157	0.973639	1.76779	1.78439	0.0743604	.	homoAfr_21650660_21749333
9	21653863	9:21653863:A:G	A	G	N	G	A	A	8323	30461.6	0.249322	0.2479	0.249714	0.929423	N	ADD	77780	0.988084	0.0149726	0.959509	1.01751	-0.800624	0.423349	.	homoAfr_21650660_21749333
9	21653870	9:21653870:C:G	C	G	N	G	C	C	5563.6	20580.3	0.168063	0.165711	0.16871	0.948238	N	ADD	77780	0.972924	0.0171922	0.940687	1.00627	-1.59661	0.110353	.	homoAfr_21650660_21749333
9	21653898	9:21653898:G:A	G	A	N	A	G	G	2122.58	7514.21	0.061949	0.063221	0.0615989	0.966838	N	ADD	77780	1.02811	0.026144	0.976751	1.08216	1.06021	0.289048	.	homoAfr_21650660_21749333
9	21653928	9:21653928:A:G	A	G	N	G	A	A	2173.77	7697.34	0.0634554	0.0647457	0.0631002	0.990099	N	ADD	77780	1.02702	0.0255468	0.976858	1.07975	1.04346	0.296737	.	homoAfr_21650660_21749333
9	21653976	9:21653976:T:G	T	G	N	G	T	T	2611.44	9245.5	0.076221	0.0777816	0.0757915	0.937186	N	ADD	77780	1.03105	0.0241161	0.983453	1.08096	1.26809	0.204765	.	homoAfr_21650660_21749333
9	21654000	9:21654000:A:AACACCTTGTTC	A	AACACCTTGTTC	N	AACACCTTGTTC	A	A	225.635	787.971	0.00651585	0.00672052	0.00645952	0.791832	N	ADD	77780	1.0434	0.0860905	0.881398	1.23519	0.493536	0.621634	.	homoAfr_21650660_21749333
9	21654050	9:21654050:C:T	C	T	N	T	C	C	277.223	980.711	0.00808649	0.00825707	0.00803954	0.81449	N	ADD	77780	1.04024	0.0765834	0.895254	1.20871	0.51516	0.606441	.	homoAfr_21650660_21749333
9	21654155	9:21654155:C:T	C	T	N	T	C	C	187.343	709.973	0.00576829	0.00557999	0.00582012	0.945459	N	ADD	77780	0.953956	0.085751	0.806375	1.12855	-0.549706	0.582521	.	homoAfr_21650660_21749333
9	21654171	9:21654171:G:A	G	A	N	A	G	G	126.656	447.852	0.00369316	0.00377245	0.00367134	0.744672	N	ADD	77780	1.01369	0.118211	0.804052	1.27799	0.115033	0.908419	.	homoAfr_21650660_21749333
9	21654272	9:21654272:C:T	C	T	N	C	T	T	16641.3	60563.3	0.496301	0.495661	0.496477	0.929401	N	ADD	77780	0.998097	0.0129447	0.973092	1.02374	-0.14716	0.883005	.	homoAfr_21650660_21749333
9	21654332	9:21654332:G:A	G	A	N	A	G	G	45.3307	183.712	0.00147237	0.00135017	0.00150601	0.830504	N	ADD	77780	0.876169	0.185007	0.609691	1.25912	-0.714547	0.474889	.	homoAfr_21650660_21749333
9	21654483	9:21654483:A:T	A	T	N	T	A	A	322.24	1100.52	0.00914606	0.00959791	0.00902169	0.840834	N	ADD	77780	1.07705	0.0701455	0.938698	1.23578	1.05811	0.290007	.	homoAfr_21650660_21749333
9	21654487	9:21654487:C:G	C	G	N	G	C	C	3392.27	12108.5	0.099645	0.101039	0.0992614	0.955854	N	ADD	77780	1.02108	0.0212198	0.979488	1.06445	0.983288	0.325466	.	homoAfr_21650660_21749333
9	21654550	9:21654550:T:A	T	A	N	T	A	A	8841.55	31839.1	0.261511	0.263345	0.261006	0.821253	N	ADD	77780	1.01911	0.0156482	0.988326	1.05085	1.20951	0.226465	.	homoAfr_21650660_21749333
9	21654564	9:21654564:A:C	A	C	N	C	A	A	2677.96	9581.25	0.0788069	0.0797628	0.0785439	0.907554	N	ADD	77780	1.02202	0.0242138	0.97465	1.07169	0.899546	0.368362	.	homoAfr_21650660_21749333
9	21654576	9:21654576:A:T	A	T	N	T	A	A	1542.47	5708.18	0.04661	0.0459424	0.0467938	0.802133	N	ADD	77780	0.981511	0.0332535	0.91958	1.04761	-0.561221	0.574647	.	homoAfr_21650660_21749333
9	21654629	9:21654629:T:C	T	C	N	C	T	T	1907.51	6739.2	0.0555845	0.0568152	0.0552457	0.924001	N	ADD	77780	1.03205	0.0281214	0.97671	1.09054	1.12199	0.261868	.	homoAfr_21650660_21749333
9	21654675	9:21654675:G:A	G	A	N	A	G	G	2121.53	7509.82	0.0619141	0.0631895	0.061563	0.966333	N	ADD	77780	1.02823	0.0261573	0.976844	1.08232	1.06431	0.287187	.	homoAfr_21650660_21749333
9	21654719	9:21654719:G:C	G	C	N	C	G	G	129.531	459.096	0.00378392	0.00385809	0.00376351	0.801904	N	ADD	77780	1.0158	0.11273	0.814428	1.26696	0.139067	0.889397	.	homoAfr_21650660_21749333
9	21654725	9:21654725:C:A	C	A	N	A	C	C	2673.79	9571.51	0.0787175	0.0796386	0.078464	0.907398	N	ADD	77780	1.02144	0.024232	0.974059	1.07112	0.875293	0.381414	.	homoAfr_21650660_21749333
9	21654736	9:21654736:A:G	A	G	N	G	A	A	832.445	2904.49	0.0240225	0.0247943	0.0238101	0.800817	N	ADD	77780	1.05894	0.0450075	0.969532	1.1566	1.27249	0.2032	.	homoAfr_21650660_21749333
9	21654748	9:21654748:A:G	A	G	N	G	A	A	2120.25	7505.65	0.061879	0.0631515	0.0615287	0.965791	N	ADD	77780	1.0282	0.026172	0.976791	1.08232	1.06274	0.287898	.	homoAfr_21650660_21749333
9	21654764	9:21654764:G:C	G	C	N	C	G	G	15902.7	57573.7	0.472335	0.473661	0.47197	0.924948	N	ADD	77780	1.00554	0.0129917	0.980258	1.03147	0.425215	0.67068	.	homoAfr_21650660_21749333
9	21654831	9:21654831:C:G	C	G	N	G	C	C	76.2682	290.634	0.00235859	0.00227165	0.00238252	0.703395	N	ADD	77780	0.964098	0.155923	0.710231	1.30871	-0.234486	0.814607	.	homoAfr_21650660_21749333
9	21654957	9:21654957:C:G	C	G	N	G	C	C	3091.34	11105.1	0.09126	0.0920755	0.0910355	0.913293	N	ADD	77780	1.00948	0.0225898	0.96576	1.05518	0.417662	0.676194	.	homoAfr_21650660_21749333
9	21654983	9:21654983:T:A	T	A	N	A	T	T	308.22	1165.39	0.00947295	0.00918033	0.00955349	0.779188	N	ADD	77780	0.93998	0.0739024	0.813229	1.08649	-0.837547	0.402285	.	homoAfr_21650660_21749333
9	21655016	9:21655016:C:T	C	T	N	T	C	C	227.123	902.449	0.00726133	0.00676486	0.00739797	0.932173	N	ADD	77780	0.898926	0.0779631	0.771546	1.04734	-1.36673	0.17171	.	homoAfr_21650660_21749333
9	21655205	9:21655205:C:T	C	T	N	T	C	C	466.022	1768.72	0.0143658	0.0138804	0.0144994	0.887931	N	ADD	77780	0.954109	0.0563913	0.854275	1.06561	-0.83307	0.404805	.	homoAfr_21650660_21749333
9	21655217	9:21655217:C:T	C	T	N	T	C	C	51.9511	186.244	0.00153121	0.00154736	0.00152676	0.584749	N	ADD	77780	1.02418	0.207429	0.682046	1.53795	0.115198	0.908288	.	homoAfr_21650660_21749333
9	21655235	9:21655235:A:T	A	T	N	T	A	A	48.1216	186.692	0.00150947	0.0014333	0.00153044	0.788187	N	ADD	77780	0.954394	0.185159	0.663926	1.37194	-0.2521	0.800964	.	homoAfr_21650660_21749333
9	21655288	9:21655288:G:A	G	A	N	A	G	G	74.9844	294.772	0.00237694	0.00223341	0.00241644	0.660335	N	ADD	77780	0.891079	0.163307	0.647006	1.22722	-0.706169	0.480083	.	homoAfr_21650660_21749333
9	21655478	9:21655478:G:A	G	A	N	A	G	G	6268.4	22472.7	0.184759	0.186704	0.184224	0.908145	N	ADD	77780	1.0167	0.0168108	0.983749	1.05076	0.985329	0.324462	.	homoAfr_21650660_21749333
9	21655494	9:21655494:C:A	C	A	N	A	C	C	412.725	1590.78	0.0128793	0.012293	0.0130407	0.61452	N	ADD	77780	0.905612	0.0720758	0.786305	1.04302	-1.37555	0.168961	.	homoAfr_21650660_21749333
9	21655546	9:21655546:T:G	T	G	N	G	T	T	2602.02	9315.06	0.0766076	0.0775011	0.0763617	0.914964	N	ADD	77780	1.01988	0.0244282	0.972197	1.06989	0.805698	0.420417	.	homoAfr_21650660_21749333
9	21655707	9:21655707:T:G	T	G	N	G	T	T	73.72	284.192	0.0023008	0.00219575	0.00232971	0.552312	N	ADD	77780	0.916184	0.18009	0.643709	1.304	-0.486076	0.626913	.	homoAfr_21650660_21749333
9	21655727	9:21655727:T:C	T	C	N	C	T	T	66.6171	257.002	0.00208035	0.00198419	0.00210682	0.747184	N	ADD	77780	0.949833	0.161742	0.691788	1.30413	-0.318216	0.750321	.	homoAfr_21650660_21749333
9	21655762	9:21655762:T:G	T	G	N	G	T	T	2323.49	8309.72	0.0683544	0.069205	0.0681202	0.891994	N	ADD	77780	1.02114	0.026069	0.970279	1.07467	0.802591	0.422211	.	homoAfr_21650660_21749333
9	21655823	9:21655823:A:T	A	T	N	T	A	A	1108.88	4145.11	0.0337747	0.0330281	0.0339802	0.885422	N	ADD	77780	0.969122	0.0369925	0.901344	1.042	-0.847865	0.396513	.	homoAfr_21650660_21749333
9	21655863	9:21655863:C:G	C	G	N	G	C	C	1018.86	3811.45	0.0310511	0.0303467	0.031245	0.89618	N	ADD	77780	0.966562	0.038299	0.896663	1.04191	-0.888011	0.374535	.	homoAfr_21650660_21749333
9	21655933	9:21655933:G:A	G	A	N	A	G	G	1997.75	7187.26	0.0590448	0.0595028	0.0589187	0.861459	N	ADD	77780	1.01351	0.028437	0.958571	1.07161	0.472064	0.636881	.	homoAfr_21650660_21749333
9	21655949	9:21655949:A:G	A	G	N	G	A	A	14489.6	52703.8	0.431945	0.431571	0.432048	0.92524	N	ADD	77780	0.995773	0.0130912	0.970549	1.02165	-0.323541	0.746286	.	homoAfr_21650660_21749333
9	21655955	9:21655955:A:G	A	G	N	G	A	A	14489.6	52703.8	0.431945	0.431571	0.432048	0.92524	N	ADD	77780	0.995773	0.0130912	0.970549	1.02165	-0.323541	0.746286	.	homoAfr_21650660_21749333
9	21656149	9:21656149:C:T	C	T	N	T	C	C	14436.6	52458.3	0.430027	0.429995	0.430036	0.920101	N	ADD	77780	0.997359	0.0131342	0.972012	1.02337	-0.201345	0.840429	.	homoAfr_21650660_21749333
9	21656282	9:21656282:A:T	A	T	N	T	A	A	1156.94	4330.78	0.0352772	0.0344594	0.0355023	0.862271	N	ADD	77780	0.964066	0.036732	0.8971	1.03603	-0.996271	0.319119	.	homoAfr_21650660_21749333
9	21656413	9:21656413:C:G	C	G	N	G	C	C	155.241	491.615	0.00415824	0.00462384	0.0040301	0.844272	N	ADD	77780	1.12949	0.101238	0.926206	1.37739	1.20275	0.229071	.	homoAfr_21650660_21749333
9	21656445	9:21656445:T:C	T	C	N	C	T	T	69.9214	212.468	0.00181531	0.00208261	0.00174174	0.667711	N	ADD	77780	1.26354	0.169849	0.905759	1.76264	1.3772	0.168451	.	homoAfr_21650660_21749333
9	21656516	9:21656516:A:G	A	G	N	G	A	A	90.3153	335.802	0.00273925	0.00269004	0.00275279	0.6565	N	ADD	77780	0.938873	0.147854	0.702673	1.25447	-0.426601	0.66967	.	homoAfr_21650660_21749333
9	21656531	9:21656531:C:T	C	T	N	T	C	C	536.188	2057.69	0.0166745	0.0159703	0.0168683	0.821912	N	ADD	77780	0.928139	0.0546153	0.83392	1.033	-1.36545	0.172113	.	homoAfr_21650660_21749333
9	21656683	9:21656683:G:C	G	C	N	C	G	G	3660.39	13644.8	0.111244	0.109024	0.111855	0.720064	N	ADD	77780	0.951484	0.0235506	0.908563	0.996432	-2.11174	0.0347088	.	homoAfr_21650660_21749333
9	21656699	9:21656699:C:T	C	T	N	T	C	C	112.661	424.034	0.00345008	0.00335559	0.00347609	0.83397	N	ADD	77780	0.989719	0.11798	0.785393	1.2472	-0.0875917	0.930201	.	homoAfr_21650660_21749333
9	21656749	9:21656749:G:A	G	A	N	G	A	A	16465.3	59900.5	0.490909	0.490419	0.491044	0.928712	N	ADD	77780	0.99903	0.0129535	0.973985	1.02472	-0.0749524	0.940253	.	homoAfr_21650660_21749333
9	21656908	9:21656908:A:T	A	T	N	T	A	A	87.363	362.43	0.00289144	0.0026021	0.00297107	0.792864	N	ADD	77780	0.839694	0.136469	0.642626	1.09719	-1.28028	0.200447	.	homoAfr_21650660_21749333
9	21657011	9:21657011:A:G	A	G	N	G	A	A	14463	52589.1	0.431037	0.430781	0.431108	0.92402	N	ADD	77780	0.996341	0.0131028	0.97108	1.02226	-0.27973	0.779685	.	homoAfr_21650660_21749333
9	21657109	9:21657109:G:T	G	T	N	T	G	G	308.22	1165.39	0.00947295	0.00918033	0.00955349	0.779188	N	ADD	77780	0.93998	0.0739024	0.813229	1.08649	-0.837547	0.402285	.	homoAfr_21650660_21749333
9	21657412	9:21657412:A:G	A	G	N	G	A	A	155.503	544.331	0.0044988	0.00463164	0.00446224	0.412226	N	ADD	77780	1.05835	0.143206	0.799337	1.40128	0.395978	0.692122	.	homoAfr_21650660_21749333
9	21657615	9:21657615:A:G	A	G	N	G	A	A	608.231	2408.58	0.0193932	0.0181161	0.0197447	0.783723	N	ADD	77780	0.887018	0.0525621	0.800187	0.983271	-2.28093	0.0225528	.	homoAfr_21650660_21749333
9	21657873	9:21657873:G:C	G	C	N	G	C	C	16634.5	60551.5	0.496181	0.495456	0.496381	0.933097	N	ADD	77780	0.997939	0.0129193	0.972987	1.02353	-0.159691	0.873124	.	homoAfr_21650660_21749333
9	21657900	9:21657900:A:G	A	G	N	G	A	A	370.653	1207.35	0.010144	0.0110399	0.00989746	0.85399	N	ADD	77780	1.1288	0.0652326	0.993325	1.28275	1.8573	0.0632685	.	homoAfr_21650660_21749333
9	21657961	9:21657961:T:G	T	G	N	G	T	T	187.343	709.973	0.00576829	0.00557999	0.00582012	0.945459	N	ADD	77780	0.953956	0.085751	0.806375	1.12855	-0.549706	0.582521	.	homoAfr_21650660_21749333
9	21658033	9:21658033:G:A	G	A	N	A	G	G	5065.39	18099.8	0.148915	0.150872	0.148376	0.904898	N	ADD	77780	1.0203	0.0183476	0.984259	1.05766	1.09521	0.273427	.	homoAfr_21650660_21749333
9	21658042	9:21658042:G:C	G	C	N	C	G	G	14456.2	52589.7	0.430997	0.430578	0.431113	0.923019	N	ADD	77780	0.995528	0.013111	0.970272	1.02144	-0.341875	0.732445	.	homoAfr_21650660_21749333
9	21658047	9:21658047:T:A	T	A	N	A	T	T	155.503	544.331	0.0044988	0.00463164	0.00446224	0.412226	N	ADD	77780	1.05835	0.143206	0.799337	1.40128	0.395978	0.692122	.	homoAfr_21650660_21749333
9	21658088	9:21658088:T:A	T	A	N	A	T	T	608.231	2408.58	0.0193932	0.0181161	0.0197447	0.783723	N	ADD	77780	0.887018	0.0525621	0.800187	0.983271	-2.28093	0.0225528	.	homoAfr_21650660_21749333
9	21658182	9:21658182:A:G	A	G	N	G	A	A	127.14	474.807	0.00386955	0.00378687	0.00389231	0.794211	N	ADD	77780	0.994532	0.113893	0.795561	1.24327	-0.0481401	0.961605	.	homoAfr_21650660_21749333
9	21658257	9:21658257:G:C	G	C	N	C	G	G	32.2487	131.198	0.0010507	0.000960527	0.00107551	0.552269	N	ADD	77780	0.818317	0.270197	0.48187	1.38968	-0.74207	0.458045	.	homoAfr_21650660_21749333
9	21658332	9:21658332:C:G	C	G	N	G	C	C	484.524	1835.1	0.0149114	0.0144315	0.0150435	0.792449	N	ADD	77780	0.930102	0.0585842	0.829208	1.04327	-1.23687	0.216136	.	homoAfr_21650660_21749333
9	21658349	9:21658349:G:C	G	C	N	C	G	G	291.709	1098.08	0.00893411	0.00868855	0.0090017	0.507472	N	ADD	77780	0.910224	0.0943976	0.756479	1.09522	-0.996468	0.319023	.	homoAfr_21650660_21749333
9	21658378	9:21658378:C:T	C	T	N	T	C	C	1020.08	3816.56	0.0310918	0.030383	0.0312869	0.895179	N	ADD	77780	0.966319	0.0382984	0.896439	1.04165	-0.894592	0.371005	.	homoAfr_21650660_21749333
9	21658399	9:21658399:A:G	A	G	N	G	A	A	2651.77	9464.39	0.0778874	0.0789828	0.0775859	0.902155	N	ADD	77780	1.02514	0.0244005	0.977265	1.07536	1.01748	0.308926	.	homoAfr_21650660_21749333
9	21658497	9:21658497:C:T	C	T	N	T	C	C	2629.38	9378.03	0.0771883	0.078316	0.076878	0.903867	N	ADD	77780	1.02529	0.0244731	0.977275	1.07567	1.02066	0.307416	.	homoAfr_21650660_21749333
9	21658501	9:21658501:C:T	C	T	N	T	C	C	34.1492	134.129	0.00108176	0.00101713	0.00109954	0.424068	N	ADD	77780	0.778348	0.30137	0.431168	1.40508	-0.831475	0.405705	.	homoAfr_21650660_21749333
9	21658507	9:21658507:C:A	C	A	N	A	C	C	14273.5	51944.1	0.425673	0.425137	0.425821	0.913382	N	ADD	77780	0.994977	0.0131994	0.969566	1.02105	-0.381538	0.702804	.	homoAfr_21650660_21749333
9	21658652	9:21658652:A:G	A	G	N	G	A	A	5069.38	18159.5	0.149324	0.150991	0.148866	0.909816	N	ADD	77780	1.01665	0.0182897	0.980855	1.05376	0.903042	0.366504	.	homoAfr_21650660_21749333
9	21658703	9:21658703:C:G	C	G	N	G	C	C	48.1216	186.692	0.00150947	0.0014333	0.00153044	0.788187	N	ADD	77780	0.954394	0.185159	0.663926	1.37194	-0.2521	0.800964	.	homoAfr_21650660_21749333
9	21658796	9:21658796:G:A	G	A	N	A	G	G	1008.72	3767.37	0.0307025	0.0300447	0.0308836	0.894407	N	ADD	77780	0.968283	0.0385274	0.897858	1.04423	-0.836569	0.402835	.	homoAfr_21650660_21749333
9	21658806	9:21658806:GTT:G	GTT	G	N	G	GTT	GTT	74.7736	255.645	0.00212406	0.00222713	0.00209569	0.453596	N	ADD	77780	1.18307	0.195112	0.807108	1.73417	0.861635	0.388889	.	homoAfr_21650660_21749333
9	21659006	9:21659006:G:C	G	C	N	C	G	G	14563	52978.3	0.434182	0.433758	0.434298	0.938407	N	ADD	77780	0.995343	0.0129904	0.970321	1.02101	-0.359335	0.719344	.	homoAfr_21650660_21749333
9	21659157	9:21659157:T:A	T	A	N	A	T	T	14427.2	52519.7	0.430361	0.429714	0.430539	0.948152	N	ADD	77780	0.994464	0.012938	0.969563	1.02	-0.429104	0.667847	.	homoAfr_21650660_21749333
9	21659357	9:21659357:T:A	T	A	N	A	T	T	583.138	2242.93	0.018167	0.0173687	0.0183868	0.701103	N	ADD	77780	0.922077	0.0569119	0.824753	1.03089	-1.42547	0.154021	.	homoAfr_21650660_21749333
9	21659404	9:21659404:C:G	C	G	N	G	C	C	85.3312	307.897	0.00252782	0.00254159	0.00252404	0.467115	N	ADD	77780	1.03629	0.180729	0.727185	1.47679	0.197242	0.843638	.	homoAfr_21650660_21749333
9	21659425	9:21659425:G:A	G	A	N	A	G	G	13404.6	48686.6	0.399146	0.399255	0.399116	0.956961	N	ADD	77780	0.998682	0.0130178	0.973524	1.02449	-0.101318	0.919298	.	homoAfr_21650660_21749333
9	21659471	9:21659471:C:G	C	G	N	G	C	C	462.659	1758.96	0.0142814	0.0137803	0.0144193	0.876163	N	ADD	77780	0.95144	0.0569675	0.850924	1.06383	-0.873808	0.382223	.	homoAfr_21650660_21749333
9	21659579	9:21659579:C:A	C	A	N	A	C	C	77.1713	265.379	0.00220205	0.00229854	0.00217549	0.438465	N	ADD	77780	1.1765	0.195269	0.802379	1.72507	0.83242	0.405172	.	homoAfr_21650660_21749333
9	21659847	9:21659847:G:A	G	A	N	A	G	G	150.988	524.663	0.00434335	0.00449717	0.00430101	0.406027	N	ADD	77780	1.07513	0.14655	0.806709	1.43286	0.494302	0.621093	.	homoAfr_21650660_21749333
9	21659862	9:21659862:A:T	A	T	N	T	A	A	5898.31	21737	0.17765	0.175681	0.178193	0.972001	N	ADD	77780	0.977351	0.0165939	0.946075	1.00966	-1.38062	0.167396	.	homoAfr_21650660_21749333
9	21659870	9:21659870:A:G	A	G	N	G	A	A	80.6901	309.285	0.00250691	0.00240335	0.00253541	0.762419	N	ADD	77780	0.937509	0.145735	0.704572	1.24746	-0.44278	0.657925	.	homoAfr_21650660_21749333
9	21659893	9:21659893:A:G	A	G	N	G	A	A	342.266	1204.49	0.00994317	0.0101944	0.00987403	0.638085	N	ADD	77780	1.03396	0.0778239	0.887688	1.20434	0.429142	0.66782	.	homoAfr_21650660_21749333
9	21659900	9:21659900:C:CAC	C	CAC	N	CAC	C	C	781.935	2923.31	0.0238187	0.0232899	0.0239643	0.674466	N	ADD	77780	0.955708	0.0502791	0.866019	1.05468	-0.901034	0.36757	.	homoAfr_21650660_21749333
9	21659900	9:21659900:C:CACACAA	C	CACACAA	N	CACACAA	C	C	239.099	947.403	0.0076273	0.00712155	0.00776649	0.773474	N	ADD	77780	0.882409	0.0838993	0.748608	1.04012	-1.49107	0.135943	.	homoAfr_21650660_21749333
9	21659917	9:21659917:A:G	A	G	N	G	A	A	359.498	1330.98	0.0108671	0.0107076	0.010911	0.853482	N	ADD	77780	0.979742	0.0654583	0.861774	1.11386	-0.312658	0.75454	.	homoAfr_21650660_21749333
9	21659992	9:21659992:G:C	G	C	N	C	G	G	5894.17	21717.5	0.177499	0.175557	0.178033	0.972778	N	ADD	77780	0.97761	0.0165923	0.946329	1.00992	-1.36476	0.172328	.	homoAfr_21650660_21749333
9	21660138	9:21660138:T:C	T	C	N	C	T	T	151.104	525.155	0.00434726	0.00450062	0.00430505	0.405916	N	ADD	77780	1.07459	0.146511	0.806369	1.43204	0.491043	0.623396	.	homoAfr_21650660_21749333
9	21660143	9:21660143:A:G	A	G	N	G	A	A	13446.4	48856.3	0.400506	0.400501	0.400508	0.958655	N	ADD	77780	0.997901	0.0129993	0.972798	1.02365	-0.161622	0.871604	.	homoAfr_21650660_21749333
9	21660161	9:21660161:G:T	G	T	N	T	G	G	831.712	2893.99	0.0239502	0.0247725	0.0237239	0.80126	N	ADD	77780	1.06323	0.0450244	0.973421	1.16132	1.36164	0.173311	.	homoAfr_21650660_21749333
9	21660184	9:21660184:C:T	C	T	N	T	C	C	1471.67	5429.86	0.0443657	0.0438337	0.0445121	0.8694	N	ADD	77780	0.98497	0.0326449	0.923923	1.05005	-0.463906	0.642715	.	homoAfr_21650660_21749333
9	21660260	9:21660260:G:C	G	C	N	C	G	G	151.148	525.329	0.00434865	0.00450192	0.00430647	0.405782	N	ADD	77780	1.07453	0.146513	0.806315	1.43195	0.490599	0.62371	.	homoAfr_21650660_21749333
9	21660295	9:21660295:C:A	C	A	N	A	C	C	13453.1	48872.8	0.400655	0.400699	0.400643	0.959691	N	ADD	77780	0.998203	0.012991	0.973107	1.02395	-0.138488	0.889855	.	homoAfr_21650660_21749333
9	21660447	9:21660447:A:T	A	T	N	T	A	A	241.936	868.816	0.00714034	0.00720605	0.00712226	0.863469	N	ADD	77780	1.02018	0.0794426	0.873085	1.19206	0.251528	0.801406	.	homoAfr_21650660_21749333
9	21660495	9:21660495:T:A	T	A	N	T	A	A	16693.9	60738.4	0.497765	0.497227	0.497913	0.957265	N	ADD	77780	0.998972	0.012754	0.97431	1.02426	-0.080652	0.935719	.	homoAfr_21650660_21749333
9	21660648	9:21660648:G:A	G	A	N	A	G	G	129.111	457.937	0.00377377	0.00384555	0.00375401	0.790419	N	ADD	77780	1.01563	0.113711	0.812727	1.26919	0.136391	0.891512	.	homoAfr_21650660_21749333
9	21660697	9:21660697:T:C	T	C	N	C	T	T	49.2853	183.101	0.00149387	0.00146796	0.001501	0.737069	N	ADD	77780	1.0064	0.189946	0.693566	1.46033	0.033577	0.973214	.	homoAfr_21650660_21749333
9	21660760	9:21660760:G:A	G	A	N	A	G	G	13449.8	48859.8	0.40055	0.4006	0.400536	0.959406	N	ADD	77780	0.998259	0.0129936	0.973158	1.02401	-0.134085	0.893335	.	homoAfr_21650660_21749333
9	21660874	9:21660874:T:C	T	C	N	C	T	T	79.7994	233.003	0.00201082	0.00237682	0.00191008	0.720268	N	ADD	77780	1.31344	0.152996	0.973146	1.77272	1.78204	0.0747421	.	homoAfr_21650660_21749333
9	21660930	9:21660930:T:C	T	C	N	C	T	T	1876.9	6721.11	0.0552714	0.0559034	0.0550974	0.882483	N	ADD	77780	1.0193	0.0289512	0.963071	1.07881	0.660245	0.509097	.	homoAfr_21650660_21749333
9	21660942	9:21660942:T:C	T	C	N	C	T	T	2670.06	9547.66	0.0785402	0.0795275	0.0782685	0.921033	N	ADD	77780	1.02259	0.0240688	0.975473	1.07199	0.928201	0.353303	.	homoAfr_21650660_21749333
9	21660975	9:21660975:A:C	A	C	N	C	A	A	13453.5	48874.2	0.400667	0.400712	0.400654	0.959643	N	ADD	77780	0.998206	0.0129913	0.97311	1.02395	-0.138192	0.890089	.	homoAfr_21650660_21749333
9	21661046	9:21661046:G:A	G	A	N	A	G	G	480.257	1697.84	0.0140016	0.0143044	0.0139183	0.824759	N	ADD	77780	1.04329	0.0580241	0.931135	1.16894	0.730292	0.465211	.	homoAfr_21650660_21749333
9	21661112	9:21661112:C:A	C	A	N	A	C	C	1330.04	4870.28	0.0398581	0.0396152	0.0399249	0.884788	N	ADD	77780	0.990301	0.0339625	0.926528	1.05846	-0.28696	0.774143	.	homoAfr_21650660_21749333
9	21661125	9:21661125:G:A	G	A	N	A	G	G	25.0762	130.787	0.00100195	0.000746894	0.00107215	0.621282	N	ADD	77780	0.562097	0.301309	0.311413	1.01458	-1.91193	0.0558848	.	homoAfr_21650660_21749333
9	21661172	9:21661172:C:T	C	T	N	T	C	C	13434.5	48786.3	0.399979	0.400146	0.399934	0.959167	N	ADD	77780	0.998886	0.0129983	0.97376	1.02466	-0.0857305	0.931681	.	homoAfr_21650660_21749333
9	21661236	9:21661236:G:A	G	A	N	A	G	G	13453.1	48872.8	0.400655	0.400699	0.400643	0.959691	N	ADD	77780	0.998203	0.012991	0.973107	1.02395	-0.138488	0.889855	.	homoAfr_21650660_21749333
9	21661301	9:21661301:A:G	A	G	N	G	A	A	57.1122	188.256	0.00157732	0.00170109	0.00154326	0.655462	N	ADD	77780	1.13717	0.187343	0.787697	1.64169	0.686138	0.492626	.	homoAfr_21650660_21749333
9	21661311	9:21661311:G:C	G	C	N	C	G	G	73.3528	277.658	0.00225643	0.00218481	0.00227615	0.5556	N	ADD	77780	0.89945	0.179191	0.633066	1.27792	-0.591393	0.554257	.	homoAfr_21650660_21749333
9	21661421	9:21661421:G:T	G	T	N	T	G	G	1330.04	4870.28	0.0398581	0.0396152	0.0399249	0.884788	N	ADD	77780	0.990301	0.0339625	0.926528	1.05846	-0.28696	0.774143	.	homoAfr_21650660_21749333
9	21661422	9:21661422:A:G	A	G	N	G	A	A	13453.1	48872.8	0.400655	0.400699	0.400643	0.959691	N	ADD	77780	0.998203	0.012991	0.973107	1.02395	-0.138488	0.889855	.	homoAfr_21650660_21749333
9	21661455	9:21661455:T:TG	T	TG	N	TG	T	T	13923.6	50542.2	0.414411	0.414715	0.414328	0.960057	N	ADD	77780	0.998966	0.0129204	0.973986	1.02459	-0.0800684	0.936183	.	homoAfr_21650660_21749333
9	21661546	9:21661546:G:A	G	A	N	A	G	G	37.722	125.064	0.00104645	0.00112355	0.00102523	0.575902	N	ADD	77780	1.17109	0.244647	0.725015	1.89163	0.645569	0.518559	.	homoAfr_21650660_21749333
9	21661596	9:21661596:T:C	T	C	N	C	T	T	198.808	760.777	0.00616859	0.0059215	0.0062366	0.886989	N	ADD	77780	0.943085	0.085855	0.797023	1.11591	-0.682533	0.494902	.	homoAfr_21650660_21749333
9	21661656	9:21661656:G:A	G	A	N	A	G	G	1282.81	4772.25	0.0389243	0.0382086	0.0391213	0.871804	N	ADD	77780	0.971748	0.0347911	0.907694	1.04032	-0.82375	0.410081	.	homoAfr_21650660_21749333
9	21661729	9:21661729:T:C	T	C	N	C	T	T	33.9249	131.374	0.0010626	0.00101045	0.00107696	0.421197	N	ADD	77780	0.803966	0.302564	0.444319	1.45472	-0.721165	0.470808	.	homoAfr_21650660_21749333
9	21661734	9:21661734:C:A	C	A	N	A	C	C	704.413	2499.77	0.0205977	0.0209809	0.0204923	0.928591	N	ADD	77780	1.02762	0.0452901	0.940333	1.12301	0.601573	0.547458	.	homoAfr_21650660_21749333
9	21661805	9:21661805:GC:G	GC	G	N	G	GC	GC	2768.99	10066.6	0.0825123	0.0824743	0.0825228	0.934604	N	ADD	77780	0.997283	0.0234451	0.952493	1.04418	-0.116035	0.907625	.	homoAfr_21650660_21749333
9	21661811	9:21661811:C:G	C	G	N	G	C	C	30.2341	161.554	0.00123289	0.00090052	0.00132437	0.735761	N	ADD	77780	0.612245	0.243557	0.379847	0.986827	-2.01441	0.0439664	.	homoAfr_21650660_21749333
9	21661959	9:21661959:A:G	A	G	N	G	A	A	150.707	523.686	0.00433526	0.00448881	0.004293	0.404646	N	ADD	77780	1.07522	0.146929	0.80618	1.43405	0.493629	0.621568	.	homoAfr_21650660_21749333
9	21662040	9:21662040:C:A	C	A	N	A	C	C	150.707	523.686	0.00433526	0.00448881	0.004293	0.404646	N	ADD	77780	1.07522	0.146929	0.80618	1.43405	0.493629	0.621568	.	homoAfr_21650660_21749333
9	21662080	9:21662080:C:T	C	T	N	C	T	T	16526.1	60081.9	0.492466	0.492231	0.492531	0.953879	N	ADD	77780	1.00058	0.0127798	0.975831	1.02596	0.0455603	0.963661	.	homoAfr_21650660_21749333
9	21662149	9:21662149:T:TG	T	TG	N	TG	T	T	13518.1	49119.7	0.40266	0.402636	0.402667	0.977811	N	ADD	77780	0.99778	0.0128607	0.972943	1.02325	-0.172842	0.862776	.	homoAfr_21650660_21749333
9	21662241	9:21662241:C:G	C	G	N	G	C	C	7363.43	26417.4	0.217157	0.21932	0.216561	0.95653	N	ADD	77780	1.01846	0.0154358	0.988107	1.04974	1.18489	0.236061	.	homoAfr_21650660_21749333
9	21662343	9:21662343:T:C	T	C	N	T	C	C	16528.7	60121.7	0.492738	0.492305	0.492857	0.974998	N	ADD	77780	0.999587	0.0126387	0.97513	1.02466	-0.0326498	0.973954	.	homoAfr_21650660_21749333
9	21662344	9:21662344:G:A	G	A	N	A	G	G	151.104	525.155	0.00434726	0.00450062	0.00430505	0.405916	N	ADD	77780	1.07459	0.146511	0.806369	1.43204	0.491043	0.623396	.	homoAfr_21650660_21749333
9	21662386	9:21662386:C:A	C	A	N	A	C	C	40.8448	124.364	0.00106202	0.00121656	0.00101949	0.430723	N	ADD	77780	1.6162	0.274233	0.944208	2.76645	1.75062	0.080011	.	homoAfr_21650660_21749333
9	21662578	9:21662578:A:G	A	G	N	G	A	A	5832.53	21482.9	0.175594	0.173722	0.17611	0.963841	N	ADD	77780	0.977816	0.0167394	0.946256	1.01043	-1.34016	0.180193	.	homoAfr_21650660_21749333
9	21662606	9:21662606:C:A	C	A	N	A	C	C	13490.5	49023.9	0.401866	0.401813	0.401881	0.974964	N	ADD	77780	0.997632	0.0128838	0.972756	1.02315	-0.183976	0.854032	.	homoAfr_21650660_21749333
9	21662640	9:21662640:T:C	T	C	N	T	C	C	16421.7	59676.7	0.48919	0.48912	0.489209	0.967936	N	ADD	77780	1.00146	0.0126878	0.976868	1.02668	0.115376	0.908147	.	homoAfr_21650660_21749333
9	21662641	9:21662641:G:A	G	A	N	A	G	G	115.279	350.885	0.00299668	0.00343358	0.00287644	0.634115	N	ADD	77780	1.28426	0.13516	0.985384	1.6738	1.85103	0.0641651	.	homoAfr_21650660_21749333
9	21662682	9:21662682:C:T	C	T	N	T	C	C	160.556	630.039	0.00508225	0.00478214	0.00516484	0.810422	N	ADD	77780	0.881665	0.0999726	0.724781	1.07251	-1.25977	0.207751	.	homoAfr_21650660_21749333
9	21662683	9:21662683:G:A	G	A	N	A	G	G	13517	49115.9	0.402629	0.402604	0.402635	0.977688	N	ADD	77780	0.997778	0.0128616	0.97294	1.02325	-0.172958	0.862685	.	homoAfr_21650660_21749333
9	21662756	9:21662756:C:T	C	T	N	T	C	C	188.648	742.634	0.00598664	0.00561887	0.00608786	0.715977	N	ADD	77780	0.87034	0.0984409	0.717622	1.05556	-1.41071	0.158331	.	homoAfr_21650660_21749333
9	21662792	9:21662792:A:G	A	G	N	G	A	A	243.269	843.419	0.00698565	0.00724576	0.00691407	0.717853	N	ADD	77780	1.0796	0.0871148	0.910148	1.28061	0.879234	0.379274	.	homoAfr_21650660_21749333
9	21662798	9:21662798:G:C	G	C	N	C	G	G	222.796	775.298	0.00641613	0.00663595	0.00635563	0.783531	N	ADD	77780	1.04845	0.0871162	0.88388	1.24366	0.543072	0.58708	.	homoAfr_21650660_21749333
9	21662819	9:21662819:C:A	C	A	N	A	C	C	343.689	1241.85	0.0101925	0.0102368	0.0101803	0.784694	N	ADD	77780	1.02378	0.0699958	0.892541	1.17433	0.335824	0.737004	.	homoAfr_21650660_21749333
9	21662863	9:21662863:A:T	A	T	N	T	A	A	13518.1	49119.7	0.40266	0.402636	0.402667	0.977811	N	ADD	77780	0.99778	0.0128607	0.972943	1.02325	-0.172842	0.862776	.	homoAfr_21650660_21749333
9	21662900	9:21662900:C:T	C	T	N	T	C	C	71.8932	268.662	0.00218922	0.00214134	0.0022024	0.764626	N	ADD	77780	0.965177	0.154473	0.713049	1.30645	-0.229452	0.818518	.	homoAfr_21650660_21749333
9	21662913	9:21662913:C:G	C	G	N	G	C	C	1385.03	5099.17	0.041683	0.0412532	0.0418013	0.826292	N	ADD	77780	0.983359	0.0344599	0.919136	1.05207	-0.48697	0.62628	.	homoAfr_21650660_21749333
9	21662959	9:21662959:A:C	A	C	N	C	A	A	147.992	513.627	0.00425314	0.00440793	0.00421054	0.400337	N	ADD	77780	1.0808	0.149106	0.806915	1.44766	0.521143	0.602267	.	homoAfr_21650660_21749333
9	21662968	9:21662968:G:A	G	A	N	A	G	G	217.885	680.292	0.00577383	0.0064897	0.0055768	0.907545	N	ADD	77780	1.18703	0.0828451	1.00913	1.39631	2.06961	0.0384885	.	homoAfr_21650660_21749333
9	21663040	9:21663040:G:A	G	A	N	G	A	A	16689.4	60715.9	0.497592	0.497094	0.497729	0.95765	N	ADD	77780	0.999211	0.0127514	0.974548	1.0245	-0.0618761	0.950661	.	homoAfr_21650660_21749333
9	21663187	9:21663187:A:G	A	G	N	G	A	A	432.066	1635.71	0.0132925	0.0128691	0.013409	0.809114	N	ADD	77780	0.951154	0.0613856	0.843333	1.07276	-0.815821	0.414603	.	homoAfr_21650660_21749333
9	21663306	9:21663306:A:G	A	G	N	G	A	A	101.299	338.407	0.0028266	0.00301718	0.00277414	0.816185	N	ADD	77780	1.10032	0.126783	0.858225	1.41071	0.754053	0.450817	.	homoAfr_21650660_21749333
9	21663398	9:21663398:G:T	G	T	N	T	G	G	126.446	476.828	0.00387808	0.00376619	0.00390888	0.793375	N	ADD	77780	0.982354	0.114212	0.785328	1.22881	-0.155884	0.876124	.	homoAfr_21650660_21749333
9	21663399	9:21663399:T:G	T	G	N	G	T	T	126.446	476.828	0.00387808	0.00376619	0.00390888	0.793375	N	ADD	77780	0.982354	0.114212	0.785328	1.22881	-0.155884	0.876124	.	homoAfr_21650660_21749333
9	21663529	9:21663529:G:T	G	T	N	T	G	G	13386.9	48616.8	0.398584	0.398727	0.398544	0.962389	N	ADD	77780	0.998759	0.0129841	0.973663	1.0245	-0.0956677	0.923784	.	homoAfr_21650660_21749333
9	21663564	9:21663564:A:G	A	G	N	G	A	A	359.88	1320.61	0.0108028	0.010719	0.0108259	0.526319	N	ADD	77780	0.996644	0.0834121	0.846329	1.17365	-0.0403056	0.96785	.	homoAfr_21650660_21749333
9	21663589	9:21663589:A:G	A	G	N	G	A	A	884.286	3103.92	0.0256377	0.0263384	0.0254449	0.827047	N	ADD	77780	1.04962	0.0429735	0.964834	1.14186	1.12692	0.259776	.	homoAfr_21650660_21749333
9	21663597	9:21663597:G:A	G	A	N	A	G	G	65.2202	261.165	0.00209813	0.00194258	0.00214094	0.523246	N	ADD	77780	0.837754	0.197403	0.568967	1.23352	-0.896798	0.369827	.	homoAfr_21650660_21749333
9	21663697	9:21663697:T:C	T	C	N	C	T	T	13405.2	48688.6	0.399163	0.399274	0.399133	0.96324	N	ADD	77780	0.998471	0.0129753	0.973399	1.02419	-0.117921	0.90613	.	homoAfr_21650660_21749333
9	21663726	9:21663726:C:G	C	G	N	G	C	C	725.878	2608.59	0.0214353	0.0216202	0.0213843	0.830572	N	ADD	77780	1.01781	0.0471612	0.92795	1.11638	0.374391	0.708114	.	homoAfr_21650660_21749333
9	21663728	9:21663728:C:T	C	T	N	T	C	C	142.701	435.721	0.00371832	0.00425035	0.00357189	0.771688	N	ADD	77780	1.2546	0.11117	1.00897	1.56004	2.0403	0.0413207	.	homoAfr_21650660_21749333
9	21663844	9:21663844:C:T	C	T	N	T	C	C	13703.2	49767	0.408011	0.408149	0.407973	0.996996	N	ADD	77780	0.998697	0.012709	0.974128	1.02389	-0.102575	0.9183	.	homoAfr_21650660_21749333
9	21663945	9:21663945:C:G	C	G	N	G	C	C	448.713	1604.45	0.0131985	0.0133649	0.0131527	0.82285	N	ADD	77780	1.03727	0.0599982	0.922196	1.16671	0.609956	0.541891	.	homoAfr_21650660_21749333
9	21663952	9:21663952:A:G	A	G	N	G	A	A	142.701	435.721	0.00371832	0.00425035	0.00357189	0.771688	N	ADD	77780	1.2546	0.11117	1.00897	1.56004	2.0403	0.0413207	.	homoAfr_21650660_21749333
9	21663984	9:21663984:C:G	C	G	N	G	C	C	127.028	477.303	0.00388487	0.00378351	0.00391277	0.619673	N	ADD	77780	0.939482	0.128894	0.729749	1.20949	-0.484323	0.628157	.	homoAfr_21650660_21749333
9	21664040	9:21664040:G:A	G	A	N	A	G	G	13405.2	48688.6	0.399163	0.399274	0.399133	0.96324	N	ADD	77780	0.998471	0.0129753	0.973399	1.02419	-0.117921	0.90613	.	homoAfr_21650660_21749333
9	21664049	9:21664049:C:T	C	T	N	T	C	C	321.74	1101.77	0.00915087	0.009583	0.00903193	0.83447	N	ADD	77780	1.07407	0.0704339	0.93558	1.23307	1.01456	0.310316	.	homoAfr_21650660_21749333
9	21664087	9:21664087:G:T	G	T	N	T	G	G	30.2341	161.554	0.00123289	0.00090052	0.00132437	0.735761	N	ADD	77780	0.612245	0.243557	0.379847	0.986827	-2.01441	0.0439664	.	homoAfr_21650660_21749333
9	21664228	9:21664228:GA:G	GA	G	N	G	GA	GA	13514.6	49113.9	0.4026	0.402531	0.402619	0.977056	N	ADD	77780	0.997532	0.012866	0.972692	1.02301	-0.19206	0.847695	.	homoAfr_21650660_21749333
9	21664237	9:21664237:C:T	C	T	N	T	C	C	3324.39	12043.6	0.0987916	0.0990168	0.0987296	0.939664	N	ADD	77780	1.00486	0.0215578	0.963289	1.04823	0.224989	0.821988	.	homoAfr_21650660_21749333
9	21664291	9:21664291:G:C	G	C	N	C	G	G	69.8881	175.434	0.00157703	0.00208161	0.00143815	0.831495	N	ADD	77780	1.53439	0.15686	1.12828	2.08668	2.72941	0.00634472	.	homoAfr_21650660_21749333
9	21664307	9:21664307:G:C	G	C	N	C	G	G	13405.2	48688.6	0.399163	0.399274	0.399133	0.96324	N	ADD	77780	0.998471	0.0129753	0.973399	1.02419	-0.117921	0.90613	.	homoAfr_21650660_21749333
9	21664308	9:21664308:C:T	C	T	N	T	C	C	462.659	1758.96	0.0142814	0.0137803	0.0144193	0.876163	N	ADD	77780	0.95144	0.0569675	0.850924	1.06383	-0.873808	0.382223	.	homoAfr_21650660_21749333
9	21664410	9:21664410:G:A	G	A	N	A	G	G	1332	4874.96	0.0399007	0.0396737	0.0399632	0.884051	N	ADD	77780	0.99091	0.0339543	0.927112	1.0591	-0.268936	0.787979	.	homoAfr_21650660_21749333
9	21664551	9:21664551:GT:G	GT	G	N	G	GT	GT	13515.1	49112.3	0.402594	0.402548	0.402606	0.97743	N	ADD	77780	0.997672	0.0128637	0.972833	1.02315	-0.181192	0.856217	.	homoAfr_21650660_21749333
9	21664595	9:21664595:G:T	G	T	N	T	G	G	32.9227	133.209	0.00106796	0.000980602	0.00109201	0.532751	N	ADD	77780	0.818174	0.272463	0.479651	1.39562	-0.73654	0.461402	.	homoAfr_21650660_21749333
9	21664623	9:21664623:G:A	G	A	N	A	G	G	13407.5	48699.4	0.399248	0.399343	0.399221	0.96319	N	ADD	77780	0.998379	0.0129753	0.973309	1.02409	-0.125052	0.900482	.	homoAfr_21650660_21749333
9	21664643	9:21664643:C:T	C	T	N	T	C	C	13407.5	48699.4	0.399248	0.399343	0.399221	0.96319	N	ADD	77780	0.998379	0.0129753	0.973309	1.02409	-0.125052	0.900482	.	homoAfr_21650660_21749333
9	21664688	9:21664688:A:G	A	G	N	G	A	A	50.3665	204.478	0.00163824	0.00150016	0.00167624	0.471062	N	ADD	77780	0.775781	0.236467	0.488043	1.23316	-1.07366	0.282974	.	homoAfr_21650660_21749333
9	21664809	9:21664809:C:A	C	A	N	A	C	C	13381.7	48620.1	0.398572	0.398574	0.398571	0.962774	N	ADD	77780	0.997732	0.012982	0.972666	1.02344	-0.174898	0.86116	.	homoAfr_21650660_21749333
9	21664824	9:21664824:C:A	C	A	N	A	C	C	13382.5	48621.6	0.398586	0.398598	0.398583	0.962736	N	ADD	77780	0.997776	0.0129821	0.972709	1.02349	-0.171466	0.863857	.	homoAfr_21650660_21749333
9	21664834	9:21664834:C:A	C	A	N	A	C	C	399.044	1390.6	0.0115045	0.0118855	0.0113996	0.841851	N	ADD	77780	1.05346	0.0630236	0.931048	1.19197	0.826358	0.408601	.	homoAfr_21650660_21749333
9	21664885	9:21664885:C:T	C	T	N	T	C	C	52.0475	155.412	0.00133363	0.00155023	0.00127401	0.414164	N	ADD	77780	1.53423	0.241877	0.955005	2.46478	1.76963	0.0767895	.	homoAfr_21650660_21749333
9	21664975	9:21664975:G:A	G	A	N	A	G	G	836.463	2905.45	0.0240545	0.024914	0.0238179	0.798746	N	ADD	77780	1.06551	0.044979	0.975603	1.16371	1.41083	0.158294	.	homoAfr_21650660_21749333
9	21665002	9:21665002:G:T	G	T	N	T	G	G	188.211	716.403	0.00581521	0.00560586	0.00587283	0.924185	N	ADD	77780	0.948147	0.0865097	0.800273	1.12334	-0.615491	0.538231	.	homoAfr_21650660_21749333
9	21665032	9:21665032:T:C	T	C	N	C	T	T	13279.8	48216.9	0.395325	0.395537	0.395266	0.960123	N	ADD	77780	0.998608	0.0130177	0.973452	1.02441	-0.10698	0.914805	.	homoAfr_21650660_21749333
9	21665062	9:21665062:A:AC	A	AC	N	AC	A	A	1308.94	4829.89	0.0394628	0.0389867	0.0395938	0.873625	N	ADD	77780	0.981815	0.0344166	0.91777	1.05033	-0.533254	0.593858	.	homoAfr_21650660_21749333
9	21665063	9:21665063:A:C	A	C	N	C	A	A	13262.7	48139.4	0.394716	0.395028	0.39463	0.951764	N	ADD	77780	0.999708	0.0130788	0.974407	1.02567	-0.0223192	0.982193	.	homoAfr_21650660_21749333
9	21665136	9:21665136:G:A	G	A	N	A	G	G	13407	48697.9	0.399235	0.399328	0.399209	0.963146	N	ADD	77780	0.998368	0.0129756	0.973298	1.02408	-0.125895	0.899815	.	homoAfr_21650660_21749333
9	21665160	9:21665160:G:C	G	C	N	C	G	G	69.8881	175.434	0.00157703	0.00208161	0.00143815	0.831495	N	ADD	77780	1.53439	0.15686	1.12828	2.08668	2.72941	0.00634472	.	homoAfr_21650660_21749333
9	21665240	9:21665240:A:T	A	T	N	T	A	A	13408	48700.7	0.399259	0.399356	0.399232	0.963057	N	ADD	77780	0.998391	0.0129761	0.973319	1.02411	-0.124108	0.90123	.	homoAfr_21650660_21749333
9	21665604	9:21665604:C:A	C	A	N	A	C	C	13386.4	48633.9	0.398691	0.398714	0.398684	0.963088	N	ADD	77780	0.997885	0.0129791	0.972821	1.0236	-0.163089	0.870448	.	homoAfr_21650660_21749333
9	21665884	9:21665884:T:C	T	C	N	C	T	T	1798.58	6509.3	0.0534062	0.0535706	0.053361	0.883853	N	ADD	77780	1.00449	0.029488	0.948082	1.06426	0.151974	0.879207	.	homoAfr_21650660_21749333
9	21666016	9:21666016:G:C	G	C	N	C	G	G	97.2269	365.956	0.00297752	0.0028959	0.00299999	0.513546	N	ADD	77780	0.956308	0.162994	0.694795	1.31625	-0.274089	0.784016	.	homoAfr_21650660_21749333
9	21666066	9:21666066:G:C	G	C	N	G	C	C	16413.7	59722.4	0.489432	0.48888	0.489584	0.957999	N	ADD	77780	0.999277	0.0127514	0.974612	1.02457	-0.0567046	0.954781	.	homoAfr_21650660_21749333
9	21666218	9:21666218:G:A	G	A	N	A	G	G	99.101	341.733	0.00283385	0.00295172	0.00280141	0.871108	N	ADD	77780	1.05203	0.12378	0.825401	1.34088	0.409744	0.681994	.	homoAfr_21650660_21749333
9	21666262	9:21666262:A:T	A	T	N	T	A	A	77.1713	265.379	0.00220205	0.00229854	0.00217549	0.438465	N	ADD	77780	1.1765	0.195269	0.802379	1.72507	0.83242	0.405172	.	homoAfr_21650660_21749333
9	21666314	9:21666314:C:T	C	T	N	T	C	C	71.8932	268.662	0.00218922	0.00214134	0.0022024	0.764626	N	ADD	77780	0.965177	0.154473	0.713049	1.30645	-0.229452	0.818518	.	homoAfr_21650660_21749333
9	21666369	9:21666369:G:A	G	A	N	A	G	G	407.42	1449.05	0.0119341	0.012135	0.0118788	0.837058	N	ADD	77780	1.02769	0.0624433	0.90931	1.16149	0.437472	0.661769	.	homoAfr_21650660_21749333
9	21666379	9:21666379:A:G	A	G	N	A	G	G	15956.9	58063.2	0.47583	0.475275	0.475982	0.945325	N	ADD	77780	0.9985	0.0128495	0.973668	1.02397	-0.116803	0.907016	.	homoAfr_21650660_21749333
9	21666457	9:21666457:G:A	G	A	N	A	G	G	77.1713	265.379	0.00220205	0.00229854	0.00217549	0.438465	N	ADD	77780	1.1765	0.195269	0.802379	1.72507	0.83242	0.405172	.	homoAfr_21650660_21749333
9	21666466	9:21666466:A:C	A	C	N	A	C	C	16240.5	59069.2	0.48412	0.483724	0.484229	0.952288	N	ADD	77780	1.00034	0.0127948	0.975566	1.02574	0.0265569	0.978813	.	homoAfr_21650660_21749333
9	21666501	9:21666501:A:G	A	G	N	A	G	G	16244.2	59066.1	0.484124	0.483833	0.484204	0.975852	N	ADD	77780	1.0007	0.0126373	0.976217	1.02579	0.0552712	0.955922	.	homoAfr_21650660_21749333
9	21666566	9:21666566:G:C	G	C	N	C	G	G	13411.5	48715.4	0.399376	0.399462	0.399352	0.961926	N	ADD	77780	0.99834	0.012983	0.973256	1.02407	-0.127988	0.898158	.	homoAfr_21650660_21749333
9	21666877	9:21666877:C:T	C	T	N	T	C	C	149.272	518.481	0.00429257	0.00444606	0.00425033	0.400339	N	ADD	77780	1.07813	0.148473	0.805922	1.44229	0.506709	0.612359	.	homoAfr_21650660_21749333
9	21666910	9:21666910:C:A	C	A	N	A	C	C	253.789	874.809	0.00725506	0.00755909	0.00717139	0.768721	N	ADD	77780	1.07782	0.0823866	0.917104	1.2667	0.909623	0.363022	.	homoAfr_21650660_21749333
9	21666914	9:21666914:G:A	G	A	N	A	G	G	37.2396	125.074	0.00104341	0.00110918	0.00102531	0.640659	N	ADD	77780	1.17195	0.235731	0.738334	1.86021	0.673078	0.500898	.	homoAfr_21650660_21749333
9	21666948	9:21666948:G:C	G	C	N	G	C	C	16428.5	59753.4	0.489727	0.489323	0.489838	0.956526	N	ADD	77780	1.00009	0.0127606	0.975392	1.02542	0.00742515	0.994076	.	homoAfr_21650660_21749333
9	21667080	9:21667080:C:A	C	A	N	A	C	C	1324.95	4848.61	0.0396861	0.0394636	0.0397473	0.882449	N	ADD	77780	0.99074	0.0340724	0.926739	1.05916	-0.273026	0.784833	.	homoAfr_21650660_21749333
9	21667199	9:21667199:C:T	C	T	N	T	C	C	1324.95	4848.61	0.0396861	0.0394636	0.0397473	0.882449	N	ADD	77780	0.99074	0.0340724	0.926739	1.05916	-0.273026	0.784833	.	homoAfr_21650660_21749333
9	21667235	9:21667235:C:A	C	A	N	A	C	C	1169.6	4255.23	0.0348729	0.0348364	0.0348829	0.91038	N	ADD	77780	0.993434	0.0356718	0.92635	1.06538	-0.184677	0.853483	.	homoAfr_21650660_21749333
9	21667373	9:21667373:T:C	T	C	N	C	T	T	13563.1	49217	0.403575	0.403975	0.403464	0.94881	N	ADD	77780	0.999721	0.0130487	0.974477	1.02562	-0.0214172	0.982913	.	homoAfr_21650660_21749333
9	21667387	9:21667387:T:C	T	C	N	C	T	T	108.822	417.444	0.00338305	0.00324127	0.00342207	0.842858	N	ADD	77780	0.969154	0.119178	0.76727	1.22416	-0.262896	0.792631	.	homoAfr_21650660_21749333
9	21667503	9:21667503:G:T	G	T	N	T	G	G	5903.92	21745.9	0.177744	0.175848	0.178265	0.972203	N	ADD	77780	0.978029	0.0165872	0.946744	1.01035	-1.33933	0.180464	.	homoAfr_21650660_21749333
9	21667519	9:21667519:T:C	T	C	N	C	T	T	128.805	457.368	0.00376815	0.00383644	0.00374935	0.785418	N	ADD	77780	1.01465	0.114193	0.811176	1.26916	0.127359	0.898656	.	homoAfr_21650660_21749333
9	21667625	9:21667625:T:G	T	G	N	G	T	T	264.809	925.437	0.00765136	0.00788734	0.00758642	0.848145	N	ADD	77780	1.05372	0.0768911	0.906307	1.22511	0.680525	0.496172	.	homoAfr_21650660_21749333
9	21667674	9:21667674:T:C	T	C	N	C	T	T	5835.93	21498.5	0.175717	0.173823	0.176238	0.971632	N	ADD	77780	0.977066	0.0166668	0.945665	1.00951	-1.39203	0.163914	.	homoAfr_21650660_21749333
9	21667762	9:21667762:G:A	G	A	N	A	G	G	13564.5	49217	0.403584	0.404018	0.403465	0.948976	N	ADD	77780	0.999859	0.0130471	0.974615	1.02576	-0.0108199	0.991367	.	homoAfr_21650660_21749333
9	21667825	9:21667825:G:A	G	A	N	A	G	G	13558.9	49188.3	0.403363	0.403851	0.403229	0.948712	N	ADD	77780	1.00021	0.01305	0.974948	1.02612	0.015796	0.987397	.	homoAfr_21650660_21749333
9	21667836	9:21667836:C:T	C	T	N	T	C	C	458.798	1748.65	0.0141903	0.0136653	0.0143348	0.868297	N	ADD	77780	0.948438	0.0574534	0.847432	1.06148	-0.921418	0.356832	.	homoAfr_21650660_21749333
9	21667863	9:21667863:T:G	T	G	N	G	T	T	51.0289	188.168	0.00153765	0.00151989	0.00154254	0.713797	N	ADD	77780	1.01607	0.18982	0.700405	1.47401	0.0839996	0.933057	.	homoAfr_21650660_21749333
9	21667864	9:21667864:C:G	C	G	N	G	C	C	13561.5	49201.4	0.403465	0.403929	0.403337	0.949048	N	ADD	77780	1.00006	0.0130472	0.974815	1.02597	0.00495803	0.996044	.	homoAfr_21650660_21749333
9	21667982	9:21667982:A:T	A	T	N	T	A	A	656	2491.78	0.0202351	0.0195389	0.0204267	0.868937	N	ADD	77780	0.94696	0.0481505	0.86168	1.04068	-1.13183	0.257705	.	homoAfr_21650660_21749333
9	21668039	9:21668039:A:G	A	G	N	G	A	A	710.793	2506.49	0.0206819	0.0211709	0.0205473	0.905529	N	ADD	77780	1.02351	0.0456654	0.935885	1.11934	0.508916	0.610811	.	homoAfr_21650660_21749333
9	21668186	9:21668186:G:C	G	C	N	C	G	G	264.809	925.437	0.00765136	0.00788734	0.00758642	0.848145	N	ADD	77780	1.05372	0.0768911	0.906307	1.22511	0.680525	0.496172	.	homoAfr_21650660_21749333
9	21668265	9:21668265:T:A	T	A	N	A	T	T	40.1094	128.106	0.00108136	0.00119466	0.00105017	0.495993	N	ADD	77780	1.34878	0.25849	0.812666	2.23855	1.15748	0.247077	.	homoAfr_21650660_21749333
9	21668266	9:21668266:G:T	G	T	N	T	G	G	228.223	873.554	0.00708265	0.00679762	0.0071611	0.856249	N	ADD	77780	0.935597	0.0817153	0.797136	1.09811	-0.814666	0.415263	.	homoAfr_21650660_21749333
9	21668286	9:21668286:A:T	A	T	N	T	A	A	1324.95	4848.61	0.0396861	0.0394636	0.0397473	0.882449	N	ADD	77780	0.99074	0.0340724	0.926739	1.05916	-0.273026	0.784833	.	homoAfr_21650660_21749333
9	21668396	9:21668396:C:T	C	T	N	T	C	C	245.154	807.927	0.00676961	0.00730189	0.00662311	0.694715	N	ADD	77780	1.18739	0.0886484	0.998016	1.41271	1.93756	0.052677	.	homoAfr_21650660_21749333
9	21668529	9:21668529:C:A	C	A	N	A	C	C	32.2444	127.295	0.00102558	0.000960399	0.00104352	0.678488	N	ADD	77780	0.925104	0.243503	0.574011	1.49094	-0.319705	0.749192	.	homoAfr_21650660_21749333
9	21668636	9:21668636:C:T	C	T	N	T	C	C	128.805	457.368	0.00376815	0.00383644	0.00374935	0.785418	N	ADD	77780	1.01465	0.114193	0.811176	1.26916	0.127359	0.898656	.	homoAfr_21650660_21749333
9	21668907	9:21668907:A:C	A	C	N	C	A	A	109.504	420.047	0.00340416	0.00326157	0.00344341	0.839467	N	ADD	77780	0.968608	0.11906	0.767016	1.22318	-0.267894	0.788781	.	homoAfr_21650660_21749333
9	21668913	9:21668913:C:T	C	T	N	T	C	C	93.0173	327.108	0.00270073	0.00277052	0.00268152	0.641312	N	ADD	77780	1.05581	0.148848	0.788651	1.41346	0.364838	0.715232	.	homoAfr_21650660_21749333
9	21669146	9:21669146:T:C	T	C	N	C	T	T	128.805	457.368	0.00376815	0.00383644	0.00374935	0.785418	N	ADD	77780	1.01465	0.114193	0.811176	1.26916	0.127359	0.898656	.	homoAfr_21650660_21749333
9	21669191	9:21669191:A:G	A	G	N	G	A	A	529.873	2025.77	0.0164286	0.0157822	0.0166066	0.769641	N	ADD	77780	0.943039	0.0569418	0.843453	1.05438	-1.02995	0.303032	.	homoAfr_21650660_21749333
9	21669404	9:21669404:A:G	A	G	N	G	A	A	271.019	1055.29	0.00852605	0.0080723	0.00865093	0.796378	N	ADD	77780	0.911114	0.077741	0.782347	1.06108	-1.1974	0.231152	.	homoAfr_21650660_21749333
9	21669468	9:21669468:C:T	C	T	N	T	C	C	51.0289	188.168	0.00153765	0.00151989	0.00154254	0.713797	N	ADD	77780	1.01607	0.18982	0.700405	1.47401	0.0839996	0.933057	.	homoAfr_21650660_21749333
9	21669506	9:21669506:C:T	C	T	N	T	C	C	1324.95	4848.61	0.0396861	0.0394636	0.0397473	0.882449	N	ADD	77780	0.99074	0.0340724	0.926739	1.05916	-0.273026	0.784833	.	homoAfr_21650660_21749333
9	21669530	9:21669530:C:A	C	A	N	A	C	C	703.377	2476.24	0.0204398	0.0209501	0.0202994	0.913403	N	ADD	77780	1.02513	0.0457123	0.937281	1.12122	0.54301	0.587123	.	homoAfr_21650660_21749333
9	21669577	9:21669577:A:G	A	G	N	G	A	A	271.019	1055.29	0.00852605	0.0080723	0.00865093	0.796378	N	ADD	77780	0.911114	0.077741	0.782347	1.06108	-1.1974	0.231152	.	homoAfr_21650660_21749333
9	21669689	9:21669689:T:C	T	C	N	C	T	T	142.97	438.359	0.00373701	0.00425835	0.00359352	0.749847	N	ADD	77780	1.25599	0.11251	1.00743	1.56587	2.0258	0.0427854	.	homoAfr_21650660_21749333
9	21669789	9:21669789:T:C	T	C	N	C	T	T	36.6517	121.708	0.001018	0.00109167	0.000997725	0.572895	N	ADD	77780	1.16944	0.248806	0.718118	1.90442	0.629122	0.529269	.	homoAfr_21650660_21749333
9	21669792	9:21669792:T:G	T	G	N	G	T	T	7231.66	26032.7	0.213836	0.215395	0.213407	0.949559	N	ADD	77780	1.0136	0.0155885	0.983105	1.04505	0.866875	0.38601	.	homoAfr_21650660_21749333
9	21669886	9:21669886:C:T	C	T	N	C	T	T	16070	58464.4	0.479136	0.478644	0.479271	1.00209	N	ADD	77780	0.999964	0.012476	0.975809	1.02472	-0.00289692	0.997689	.	homoAfr_21650660_21749333
9	21669955	9:21669955:G:C	G	C	N	C	G	G	102.603	332.021	0.00279394	0.00305604	0.0027218	0.787164	N	ADD	77780	1.17168	0.129047	0.909841	1.50888	1.22779	0.219528	.	homoAfr_21650660_21749333
9	21670461	9:21670461:C:T	C	T	N	T	C	C	13140	47789.8	0.391681	0.391375	0.391765	0.9512	N	ADD	77780	0.995794	0.0131022	0.970548	1.0217	-0.321677	0.747697	.	homoAfr_21650660_21749333
9	21670557	9:21670557:A:G	A	G	N	G	A	A	5997.11	22083.5	0.180513	0.178624	0.181033	0.998252	N	ADD	77780	0.978613	0.0162695	0.9479	1.01032	-1.32879	0.183916	.	homoAfr_21650660_21749333
9	21670571	9:21670571:C:T	C	T	N	T	C	C	72.4323	269.942	0.00220091	0.00215739	0.00221289	0.66843	N	ADD	77780	0.988527	0.164553	0.716013	1.36476	-0.0701243	0.944095	.	homoAfr_21650660_21749333
9	21670616	9:21670616:C:T	C	T	N	T	C	C	1273.18	4810.11	0.0391058	0.0379217	0.0394317	0.885875	N	ADD	77780	0.955614	0.0345582	0.893031	1.02258	-1.31376	0.188926	.	homoAfr_21650660_21749333
9	21670654	9:21670654:A:G	A	G	N	G	A	A	13141	47793.7	0.391712	0.391403	0.391796	0.951022	N	ADD	77780	0.995778	0.0131032	0.97053	1.02168	-0.322881	0.746785	.	homoAfr_21650660_21749333
9	21670658	9:21670658:A:T	A	T	N	T	A	A	13155.7	47847.6	0.392153	0.391842	0.392238	0.949657	N	ADD	77780	0.995785	0.0131103	0.970523	1.0217	-0.322183	0.747314	.	homoAfr_21650660_21749333
9	21671012	9:21671012:T:C	T	C	N	C	T	T	2694.06	9624.46	0.0791883	0.0802425	0.0788981	0.914111	N	ADD	77780	1.02412	0.0240643	0.976941	1.07358	0.99052	0.32192	.	homoAfr_21650660_21749333
9	21671121	9:21671121:T:C	T	C	N	C	T	T	2447.57	8777.61	0.0721598	0.0729007	0.0719559	0.856456	N	ADD	77780	1.01714	0.0259606	0.966683	1.07024	0.654716	0.512651	.	homoAfr_21650660_21749333
9	21671191	9:21671191:A:G	A	G	N	A	G	G	16463.2	59871	0.490706	0.490356	0.490802	0.955467	N	ADD	77780	1.00058	0.0127675	0.975857	1.02594	0.0457692	0.963494	.	homoAfr_21650660_21749333
9	21671208	9:21671208:A:G	A	G	N	G	A	A	457.127	1743.42	0.0141459	0.0136155	0.0142919	0.865661	N	ADD	77780	0.947642	0.0576439	0.846404	1.06099	-0.93295	0.350846	.	homoAfr_21650660_21749333
9	21671258	9:21671258:C:CAATA	C	CAATA	N	CAATA	C	C	489.366	1755.69	0.0144321	0.0145758	0.0143926	0.65737	N	ADD	77780	1.03547	0.0642336	0.912984	1.1744	0.542688	0.587344	.	homoAfr_21650660_21749333
9	21671321	9:21671321:T:A	T	A	N	A	T	T	13151.7	47839	0.392071	0.391722	0.392168	0.949789	N	ADD	77780	0.995556	0.0131095	0.970302	1.02147	-0.339736	0.734055	.	homoAfr_21650660_21749333
9	21671393	9:21671393:G:A	G	A	N	A	G	G	2433.95	8721.2	0.0717096	0.0724951	0.0714934	0.85588	N	ADD	77780	1.01861	0.0260396	0.967927	1.07194	0.708071	0.478901	.	homoAfr_21650660_21749333
9	21671396	9:21671396:G:C	G	C	N	C	G	G	3818.95	13790.4	0.1132	0.113747	0.113049	0.915125	N	ADD	77780	1.00825	0.0205588	0.968434	1.04971	0.399814	0.689294	.	homoAfr_21650660_21749333
9	21671437	9:21671437:T:G	T	G	N	G	T	T	600.932	2032.17	0.0169266	0.0178987	0.016659	0.926486	N	ADD	77780	1.07523	0.0492299	0.976333	1.18415	1.47344	0.140632	.	homoAfr_21650660_21749333
9	21671604	9:21671604:G:T	G	T	N	T	G	G	13061.6	47499.3	0.389309	0.38904	0.389383	0.942161	N	ADD	77780	0.995988	0.0131785	0.970591	1.02205	-0.305075	0.760309	.	homoAfr_21650660_21749333
9	21671720	9:21671720:C:T	C	T	N	T	C	C	5815.8	21415.7	0.175054	0.173223	0.175558	0.963272	N	ADD	77780	0.978015	0.0167645	0.946402	1.01068	-1.32604	0.184826	.	homoAfr_21650660_21749333
9	21671748	9:21671748:A:G	A	G	N	G	A	A	13187.6	47977.2	0.393191	0.392791	0.393301	0.947617	N	ADD	77780	0.995468	0.0131178	0.9702	1.02139	-0.346262	0.729146	.	homoAfr_21650660_21749333
9	21671959	9:21671959:G:A	G	A	N	A	G	G	2273.09	8102.08	0.0666956	0.067704	0.0664181	0.86159	N	ADD	77780	1.02417	0.026801	0.971756	1.0794	0.890961	0.37295	.	homoAfr_21650660_21749333
9	21671963	9:21671963:C:G	C	G	N	G	C	C	73.9734	274.961	0.00224309	0.0022033	0.00225404	0.655386	N	ADD	77780	0.991355	0.164507	0.718126	1.36854	-0.0527772	0.957909	.	homoAfr_21650660_21749333
9	21672010	9:21672010:G:A	G	A	N	A	G	G	13175.4	47925.8	0.392782	0.392429	0.392879	0.947925	N	ADD	77780	0.995822	0.0131179	0.970545	1.02176	-0.319185	0.749586	.	homoAfr_21650660_21749333
9	21672192	9:21672192:C:T	C	T	N	T	C	C	33.1783	135.458	0.00108406	0.000988214	0.00111044	0.590357	N	ADD	77780	0.832332	0.260517	0.499509	1.38691	-0.70446	0.481146	.	homoAfr_21650660_21749333
9	21672228	9:21672228:G:A	G	A	N	A	G	G	4171.84	14858.3	0.122333	0.124258	0.121803	0.861575	N	ADD	77780	1.02964	0.0204219	0.989239	1.07169	1.43016	0.15267	.	homoAfr_21650660_21749333
9	21672373	9:21672373:T:G	T	G	N	G	T	T	93.1963	368.1	0.00296539	0.00277585	0.00301756	0.637118	N	ADD	77780	0.875103	0.148672	0.653898	1.17114	-0.897371	0.369521	.	homoAfr_21650660_21749333
9	21672418	9:21672418:A:G	A	G	N	G	A	A	2696.27	9635.78	0.0792752	0.0803082	0.0789909	0.919454	N	ADD	77780	1.02343	0.0239854	0.97643	1.07269	0.965515	0.334287	.	homoAfr_21650660_21749333
9	21672560	9:21672560:G:A	G	A	N	A	G	G	583.591	2246.25	0.0181913	0.0173822	0.018414	0.692695	N	ADD	77780	0.920272	0.0572458	0.8226	1.02954	-1.45139	0.146672	.	homoAfr_21650660_21749333
9	21672575	9:21672575:T:C	T	C	N	C	T	T	1340.47	4655.25	0.0385428	0.0399257	0.0381621	0.994678	N	ADD	77780	1.04644	0.0320915	0.982651	1.11438	1.41459	0.157188	.	homoAfr_21650660_21749333
9	21672613	9:21672613:T:C	T	C	N	C	T	T	14056.9	51050.6	0.418536	0.418684	0.418495	0.923286	N	ADD	77780	0.998665	0.0131571	0.973241	1.02475	-0.101552	0.919112	.	homoAfr_21650660_21749333
9	21672769	9:21672769:G:A	G	A	N	A	G	G	13139.7	47794.4	0.391708	0.391367	0.391803	0.945136	N	ADD	77780	0.995738	0.0131436	0.970415	1.02172	-0.324935	0.74523	.	homoAfr_21650660_21749333
9	21672800	9:21672800:G:A	G	A	N	A	G	G	47.2395	183.42	0.00148277	0.00140703	0.00150361	0.651794	N	ADD	77780	0.920165	0.20646	0.613941	1.37913	-0.402993	0.686954	.	homoAfr_21650660_21749333
9	21672914	9:21672914:T:C	T	C	N	C	T	T	73.9734	274.961	0.00224309	0.0022033	0.00225404	0.655386	N	ADD	77780	0.991355	0.164507	0.718126	1.36854	-0.0527772	0.957909	.	homoAfr_21650660_21749333
9	21673142	9:21673142:T:G	T	G	N	G	T	T	724.252	2580.3	0.021243	0.0215718	0.0211524	0.940653	N	ADD	77780	1.02157	0.0443759	0.93647	1.1144	0.480839	0.630631	.	homoAfr_21650660_21749333
9	21673153	9:21673153:C:A	C	A	N	A	C	C	13132	47772.2	0.391516	0.391135	0.391621	0.946566	N	ADD	77780	0.995334	0.013134	0.970039	1.02129	-0.356061	0.721795	.	homoAfr_21650660_21749333
9	21673176	9:21673176:T:A	T	A	N	A	T	T	75.2131	266.148	0.0021944	0.00224022	0.00218179	0.65891	N	ADD	77780	1.05798	0.163179	0.768389	1.45672	0.345424	0.729776	.	homoAfr_21650660_21749333
9	21673226	9:21673226:T:C	T	C	N	T	C	C	16457.6	59886.4	0.490769	0.49019	0.490928	0.940726	N	ADD	77780	0.999453	0.01287	0.974558	1.02499	-0.0424878	0.96611	.	homoAfr_21650660_21749333
9	21673256	9:21673256:C:A	C	A	N	A	C	C	988.923	3685.83	0.0300511	0.029455	0.0302152	0.884926	N	ADD	77780	0.969454	0.0391134	0.897912	1.0467	-0.793126	0.427705	.	homoAfr_21650660_21749333
9	21673302	9:21673302:G:T	G	T	N	T	G	G	988.923	3685.83	0.0300511	0.029455	0.0302152	0.884926	N	ADD	77780	0.969454	0.0391134	0.897912	1.0467	-0.793126	0.427705	.	homoAfr_21650660_21749333
9	21673317	9:21673317:G:T	G	T	N	T	G	G	72.904	270.841	0.00220973	0.00217144	0.00222027	0.664464	N	ADD	77780	0.993417	0.164525	0.719594	1.37144	-0.0401432	0.967979	.	homoAfr_21650660_21749333
9	21673351	9:21673351:C:A	C	A	N	A	C	C	2653.55	9490.28	0.0780653	0.079036	0.0777981	0.904811	N	ADD	77780	1.02266	0.0243533	0.974992	1.07266	0.920044	0.35755	.	homoAfr_21650660_21749333
9	21673387	9:21673387:C:G	C	G	N	G	C	C	445.291	1694.93	0.0137582	0.013263	0.0138945	0.800118	N	ADD	77780	0.945994	0.0607911	0.839736	1.0657	-0.913276	0.361097	.	homoAfr_21650660_21749333
9	21673394	9:21673394:C:T	C	T	N	T	C	C	2060.69	7403.57	0.06084	0.0613776	0.060692	0.84226	N	ADD	77780	1.01378	0.0283497	0.958991	1.07171	0.482916	0.629155	.	homoAfr_21650660_21749333
9	21673425	9:21673425:A:G	A	G	N	G	A	A	116.749	421.016	0.00345697	0.00347736	0.00345135	0.419977	N	ADD	77780	1.03402	0.163684	0.750243	1.42514	0.2044	0.838041	.	homoAfr_21650660_21749333
9	21673464	9:21673464:G:C	G	C	N	C	G	G	499.12	1908.66	0.0154782	0.0148663	0.0156466	0.775159	N	ADD	77780	0.947539	0.0584118	0.84504	1.06247	-0.922534	0.35625	.	homoAfr_21650660_21749333
9	21673608	9:21673608:G:A	G	A	N	A	G	G	13056.1	47481.4	0.389159	0.388876	0.389237	0.925975	N	ADD	77780	0.996724	0.0132945	0.971088	1.02304	-0.246846	0.805028	.	homoAfr_21650660_21749333
9	21673614	9:21673614:C:T	C	T	N	T	C	C	175.846	679.428	0.00549804	0.00523757	0.00556972	0.736885	N	ADD	77780	0.900254	0.100475	0.739333	1.0962	-1.04582	0.295644	.	homoAfr_21650660_21749333
9	21673729	9:21673729:T:C	T	C	N	C	T	T	400.188	1417.82	0.0116869	0.0119196	0.0116228	0.801847	N	ADD	77780	1.03443	0.0643871	0.911791	1.17357	0.525753	0.59906	.	homoAfr_21650660_21749333
9	21673750	9:21673750:T:A	T	A	N	A	T	T	5696.54	21077.1	0.172111	0.169671	0.172783	0.91005	N	ADD	77780	0.972481	0.0173839	0.939905	1.00619	-1.60518	0.108454	.	homoAfr_21650660_21749333
9	21673778	9:21673778:C:T	C	T	N	T	C	C	405.91	1564.54	0.0126668	0.01209	0.0128255	0.707151	N	ADD	77780	0.926874	0.0677191	0.811668	1.05843	-1.12136	0.262134	.	homoAfr_21650660_21749333
9	21673859	9:21673859:C:T	C	T	N	T	C	C	45.3018	154.502	0.00128442	0.00134931	0.00126656	0.426768	N	ADD	77780	1.22722	0.261286	0.735388	2.048	0.78364	0.433251	.	homoAfr_21650660_21749333
9	21673877	9:21673877:A:T	A	T	N	T	A	A	7418.13	26610.1	0.218747	0.220949	0.218141	0.906344	N	ADD	77780	1.0204	0.0158175	0.989255	1.05253	1.27698	0.20161	.	homoAfr_21650660_21749333
9	21673897	9:21673897:A:G	A	G	N	G	A	A	15979.9	57810.3	0.474352	0.475961	0.473909	0.872798	N	ADD	77780	1.00903	0.0133737	0.98293	1.03583	0.672539	0.501241	.	homoAfr_21650660_21749333
9	21673925	9:21673925:A:G	A	G	N	G	A	A	12172.8	44139.6	0.361998	0.362567	0.361841	0.921241	N	ADD	77780	1.0038	0.0135253	0.977537	1.03076	0.2802	0.779324	.	homoAfr_21650660_21749333
9	21673936	9:21673936:A:G	A	G	N	G	A	A	158.235	599.979	0.0048741	0.00471303	0.00491843	0.668784	N	ADD	77780	0.958938	0.111493	0.770704	1.19315	-0.376067	0.706867	.	homoAfr_21650660_21749333
9	21674067	9:21674067:G:A	G	A	N	A	G	G	9759.18	35246.9	0.289316	0.290677	0.288942	0.992684	N	ADD	77780	1.00753	0.0137871	0.980666	1.03512	0.543892	0.586516	.	homoAfr_21650660_21749333
9	21674090	9:21674090:T:A	T	A	N	A	T	T	233.136	938.801	0.00753367	0.00694395	0.00769597	0.662264	N	ADD	77780	0.854464	0.0922378	0.71315	1.02378	-1.70516	0.0881643	.	homoAfr_21650660_21749333
9	21674147	9:21674147:T:G	T	G	N	G	T	T	9709.67	35036.2	0.287644	0.289202	0.287215	0.949133	N	ADD	77780	1.00949	0.0141229	0.981928	1.03782	0.668632	0.50373	.	homoAfr_21650660_21749333
9	21674312	9:21674312:T:A	T	A	N	A	T	T	16021.8	57921.1	0.475333	0.477209	0.474817	0.851357	N	ADD	77780	1.01112	0.013538	0.984646	1.03831	0.817025	0.413914	.	homoAfr_21650660_21749333
9	21674352	9:21674352:T:G	T	G	N	G	T	T	6503.04	23395.8	0.192201	0.193693	0.191791	0.784872	N	ADD	77780	1.02115	0.0178437	0.986055	1.05749	1.17294	0.240821	.	homoAfr_21650660_21749333
9	21674363	9:21674363:C:A	C	A	N	A	C	C	865.602	3046.35	0.0251475	0.0257819	0.0249729	0.752533	N	ADD	77780	1.04576	0.0454548	0.956625	1.14321	0.984417	0.324911	.	homoAfr_21650660_21749333
9	21674425	9:21674425:C:T	C	T	N	C	T	T	10835.7	39118.3	0.321124	0.32274	0.320679	0.70224	N	ADD	77780	1.01484	0.0159298	0.983646	1.04703	0.92483	0.355055	.	homoAfr_21650660_21749333
9	21674471	9:21674471:C:T	C	T	N	T	C	C	666.316	2317.43	0.0191807	0.0198462	0.0189975	0.653436	N	ADD	77780	1.07485	0.0554538	0.964151	1.19826	1.30162	0.193046	.	homoAfr_21650660_21749333
9	21674552	9:21674552:C:G	C	G	N	G	C	C	515.888	1827.52	0.0150643	0.0153657	0.0149814	0.70339	N	ADD	77780	1.04867	0.0606134	0.9312	1.18095	0.783971	0.433057	.	homoAfr_21650660_21749333
9	21674606	9:21674606:C:T	C	T	N	T	C	C	3937.54	14287.3	0.117156	0.117279	0.117122	0.755328	N	ADD	77780	1.00092	0.0223021	0.958106	1.04564	0.0410105	0.967288	.	homoAfr_21650660_21749333
9	21674613	9:21674613:A:G	A	G	N	G	A	A	45.6719	184.253	0.00147805	0.00136033	0.00151045	0.642809	N	ADD	77780	0.87089	0.211053	0.575858	1.31708	-0.654999	0.512469	.	homoAfr_21650660_21749333
9	21674667	9:21674667:C:T	C	T	N	T	C	C	2395.31	8519.63	0.0701654	0.0713441	0.0698411	0.561508	N	ADD	77780	1.0433	0.0323616	0.979184	1.11162	1.30995	0.190212	.	homoAfr_21650660_21749333
9	21674923	9:21674923:T:C	T	C	N	C	T	T	2934.91	10949.4	0.0892539	0.0874162	0.0897596	0.700592	N	ADD	77780	0.961096	0.0263516	0.912718	1.01204	-1.50581	0.132115	.	homoAfr_21650660_21749333
9	21674944	9:21674944:A:C	A	C	N	C	A	A	3984.79	14465.9	0.118608	0.118687	0.118587	0.646755	N	ADD	77780	1.00485	0.0240015	0.958679	1.05325	0.201769	0.840097	.	homoAfr_21650660_21749333
9	21674949	9:21674949:C:T	C	T	N	C	T	T	13381.9	48542.4	0.398073	0.398581	0.397934	0.638321	N	ADD	77780	1.00253	0.0159557	0.971662	1.03438	0.158268	0.874245	.	homoAfr_21650660_21749333
9	21675043	9:21675043:A:T	A	T	N	T	A	A	1969.94	6841.27	0.0566419	0.0586745	0.0560824	0.699904	N	ADD	77780	1.07151	0.0317687	1.00683	1.14035	2.17408	0.0296989	.	homoAfr_21650660_21749333
9	21675187	9:21675187:G:A	G	A	N	A	G	G	252.702	882.792	0.00729939	0.0075267	0.00723683	0.69863	N	ADD	77780	1.07681	0.0865203	0.908849	1.27581	0.855301	0.392384	.	homoAfr_21650660_21749333
9	21675361	9:21675361:G:A	G	A	N	G	A	A	15619.1	56410.9	0.463037	0.465214	0.462437	0.699155	N	ADD	77780	1.01882	0.0149583	0.989382	1.04913	1.24635	0.212635	.	homoAfr_21650660_21749333
9	21675362	9:21675362:G:A	G	A	N	A	G	G	168.964	615.099	0.00504026	0.00503259	0.00504238	0.449044	N	ADD	77780	1.05536	0.132236	0.814409	1.36761	0.407502	0.683639	.	homoAfr_21650660_21749333
9	21675373	9:21675373:A:C	A	C	N	A	C	C	15708.5	56674.8	0.465308	0.467876	0.464601	0.703724	N	ADD	77780	1.02188	0.0149053	0.992458	1.05217	1.45202	0.146495	.	homoAfr_21650660_21749333
9	21675436	9:21675436:T:G	T	G	N	G	T	T	1324.45	4851.42	0.0397009	0.0394486	0.0397703	0.820227	N	ADD	77780	0.98223	0.03535	0.91648	1.0527	-0.507217	0.612003	.	homoAfr_21650660_21749333
9	21675463	9:21675463:C:T	C	T	N	T	C	C	4461.5	15853.9	0.130595	0.132885	0.129965	0.715731	N	ADD	77780	1.03945	0.0217594	0.996055	1.08474	1.77828	0.0753571	.	homoAfr_21650660_21749333
9	21675545	9:21675545:A:G	A	G	N	A	G	G	4090.51	14557.9	0.119879	0.121836	0.119341	0.565213	N	ADD	77780	1.04482	0.0253712	0.994133	1.09809	1.72803	0.083983	.	homoAfr_21650660_21749333
9	21675670	9:21675670:G:C	G	C	N	C	G	G	1166.19	4528.97	0.0366107	0.034735	0.037127	0.871658	N	ADD	77780	0.92499	0.0362831	0.861495	0.993165	-2.14899	0.0316355	.	homoAfr_21650660_21749333
9	21675692	9:21675692:C:A	C	A	N	A	C	C	501.924	1901.28	0.0154487	0.0149498	0.0155861	0.647715	N	ADD	77780	0.954325	0.0639321	0.841932	1.08172	-0.731266	0.464617	.	homoAfr_21650660_21749333
9	21675716	9:21675716:A:C	A	C	N	A	C	C	13853.6	49920.9	0.409967	0.412629	0.409235	0.721352	N	ADD	77780	1.022	0.0149226	0.992544	1.05233	1.45843	0.144723	.	homoAfr_21650660_21749333
9	21675823	9:21675823:C:A	C	A	N	A	C	C	92.0565	335.015	0.00274538	0.0027419	0.00274634	0.678012	N	ADD	77780	1.01392	0.14497	0.763142	1.34711	0.0953585	0.92403	.	homoAfr_21650660_21749333
9	21675964	9:21675964:G:C	G	C	N	C	G	G	216.736	664.015	0.0056618	0.00645546	0.00544337	0.913471	N	ADD	77780	1.21077	0.0829966	1.029	1.42465	2.30435	0.0212028	.	homoAfr_21650660_21749333
9	21676025	9:21676025:C:G	C	G	N	G	C	C	30.1692	133.408	0.00105154	0.000898588	0.00109364	0.622191	N	ADD	77780	0.735625	0.265619	0.43708	1.23809	-1.15592	0.247713	.	homoAfr_21650660_21749333
9	21676042	9:21676042:T:A	T	A	N	T	A	A	4541.13	16253.8	0.133678	0.135257	0.133243	0.588959	N	ADD	77780	1.03159	0.0237775	0.984616	1.0808	1.30793	0.190897	.	homoAfr_21650660_21749333
9	21676187	9:21676187:G:C	G	C	N	C	G	G	2389.52	8910.5	0.072641	0.0711718	0.0730453	0.925293	N	ADD	77780	0.968569	0.0251514	0.92198	1.01751	-1.26972	0.204183	.	homoAfr_21650660_21749333
9	21676256	9:21676256:C:A	C	A	N	A	C	C	412.531	1572.69	0.0127618	0.0122872	0.0128924	0.694348	N	ADD	77780	0.949401	0.0679951	0.830945	1.08474	-0.763649	0.445076	.	homoAfr_21650660_21749333
9	21676273	9:21676273:G:C	G	C	N	C	G	G	3229.95	11292.4	0.0933554	0.0962039	0.0925714	0.746869	N	ADD	77780	1.06273	0.0245508	1.0128	1.11512	2.47811	0.0132081	.	homoAfr_21650660_21749333
9	21676295	9:21676295:A:C	A	C	N	A	C	C	11689.1	41792.9	0.343803	0.34816	0.342604	0.697055	N	ADD	77780	1.03917	0.0156891	1.0077	1.07162	2.44892	0.0143286	.	homoAfr_21650660_21749333
9	21676330	9:21676330:T:C	T	C	N	C	T	T	109.432	411.945	0.00335161	0.00325941	0.00337699	0.640698	N	ADD	77780	0.932802	0.136146	0.714335	1.21808	-0.51094	0.609393	.	homoAfr_21650660_21749333
9	21676445	9:21676445:AGAAG:A	AGAAG	A	N	A	AGAAG	AGAAG	1906.11	7031.76	0.0574561	0.0567734	0.057644	0.606912	N	ADD	77780	0.973885	0.0346048	0.910023	1.04223	-0.764688	0.444458	.	homoAfr_21650660_21749333
9	21676606	9:21676606:G:A	G	A	N	A	G	G	2403.41	8955.12	0.0730171	0.0715856	0.0734111	0.927626	N	ADD	77780	0.969686	0.0250545	0.923219	1.01849	-1.22865	0.219203	.	homoAfr_21650660_21749333
9	21676688	9:21676688:C:T	C	T	N	T	C	C	185.37	781.535	0.00621564	0.00552124	0.00640676	0.65099	N	ADD	77780	0.785219	0.10425	0.640107	0.963228	-2.31934	0.0203766	.	homoAfr_21650660_21749333
9	21676759	9:21676759:T:G	T	G	N	G	T	T	471.522	1685.76	0.0138678	0.0140443	0.0138193	0.507239	N	ADD	77780	1.05467	0.0744579	0.911462	1.22038	0.714897	0.474673	.	homoAfr_21650660_21749333
9	21676787	9:21676787:A:G	A	G	N	G	A	A	97.3763	383.836	0.00309342	0.00290035	0.00314656	0.513009	N	ADD	77780	0.827152	0.161881	0.602271	1.136	-1.17226	0.241091	.	homoAfr_21650660_21749333
9	21676883	9:21676883:T:A	T	A	N	T	A	A	9292.84	33146.9	0.272819	0.276787	0.271727	0.680791	N	ADD	77780	1.04195	0.0169153	1.00797	1.07707	2.42949	0.01512	.	homoAfr_21650660_21749333
9	21677020	9:21677020:A:G	A	G	N	G	A	A	449.924	1587.87	0.0130997	0.013401	0.0130168	0.777475	N	ADD	77780	1.0407	0.0617124	0.92214	1.17451	0.646475	0.517972	.	homoAfr_21650660_21749333
9	21677077	9:21677077:T:C	T	C	N	C	T	T	363.209	1252.14	0.0103841	0.0108182	0.0102646	0.68986	N	ADD	77780	1.08245	0.0729035	0.938321	1.24871	1.08671	0.277164	.	homoAfr_21650660_21749333
9	21677107	9:21677107:G:A	G	A	N	A	G	G	39.6724	138.227	0.0011436	0.00118164	0.00113313	0.681362	N	ADD	77780	1.06838	0.220613	0.693331	1.64631	0.299824	0.764312	.	homoAfr_21650660_21749333
9	21677168	9:21677168:G:A	G	A	N	A	G	G	102.782	313.766	0.00267773	0.00306134	0.00257215	0.577703	N	ADD	77780	1.33659	0.148573	0.998928	1.7884	1.95274	0.05085	.	homoAfr_21650660_21749333
9	21677195	9:21677195:G:A	G	A	N	A	G	G	258.035	921.438	0.00758211	0.00768557	0.00755364	0.550509	N	ADD	77780	1.05027	0.0962257	0.869748	1.26826	0.509705	0.610258	.	homoAfr_21650660_21749333
9	21677265	9:21677265:A:T	A	T	N	T	A	A	373.892	1376.66	0.0112532	0.0111363	0.0112854	0.72432	N	ADD	77780	0.984701	0.0698091	0.858781	1.12908	-0.220855	0.825206	.	homoAfr_21650660_21749333
9	21677307	9:21677307:C:T	C	T	N	T	C	C	178.299	680.39	0.00551999	0.00531062	0.00557761	0.68312	N	ADD	77780	0.940632	0.103984	0.7672	1.15327	-0.588586	0.556139	.	homoAfr_21650660_21749333
9	21677313	9:21677313:T:C	T	C	N	T	C	C	12116.1	43422.5	0.357024	0.360878	0.355963	0.700852	N	ADD	77780	1.03529	0.015519	1.00428	1.06727	2.235	0.0254174	.	homoAfr_21650660_21749333
9	21677330	9:21677330:C:T	C	T	N	T	C	C	239.333	836.777	0.00691765	0.00712853	0.00685961	0.466226	N	ADD	77780	1.12932	0.108519	0.912946	1.39697	1.12068	0.262425	.	homoAfr_21650660_21749333
9	21677459	9:21677459:T:C	T	C	N	T	C	C	12119.7	43435	0.357127	0.360985	0.356065	0.700853	N	ADD	77780	1.03531	0.015518	1.00429	1.06728	2.23587	0.0253604	.	homoAfr_21650660_21749333
9	21677643	9:21677643:C:CT	C	CT	N	CT	C	C	1261.6	4696.71	0.0383023	0.0375767	0.038502	0.578732	N	ADD	77780	0.959916	0.0431048	0.882149	1.04454	-0.949083	0.342578	.	homoAfr_21650660_21749333
9	21677857	9:21677857:A:T	A	T	N	A	T	T	14763.9	53277.4	0.437396	0.439743	0.43675	0.721438	N	ADD	77780	1.02081	0.014797	0.991635	1.05085	1.39225	0.163848	.	homoAfr_21650660_21749333
9	21677882	9:21677882:A:C	A	C	N	C	A	A	45.1819	123.032	0.00108135	0.00134574	0.00100858	0.46629	N	ADD	77780	1.72374	0.249113	1.05786	2.80878	2.18574	0.0288345	.	homoAfr_21650660_21749333
9	21677951	9:21677951:C:G	C	G	N	G	C	C	2005.81	7392.35	0.060415	0.0597428	0.0606	0.65417	N	ADD	77780	0.976424	0.0325407	0.916093	1.04073	-0.733196	0.463439	.	homoAfr_21650660_21749333
9	21678022	9:21678022:T:A	T	A	N	T	A	A	14573.2	52551.8	0.431506	0.434061	0.430802	0.723995	N	ADD	77780	1.02195	0.0147904	0.992752	1.05201	1.46813	0.142069	.	homoAfr_21650660_21749333
9	21678064	9:21678064:G:C	G	C	N	G	C	C	10120.7	36068.8	0.296924	0.301444	0.29568	0.682227	N	ADD	77780	1.0463	0.0164765	1.01305	1.08064	2.74689	0.00601636	.	homoAfr_21650660_21749333
9	21678098	9:21678098:T:C	T	C	N	C	T	T	129.021	469.356	0.0038466	0.00384287	0.00384762	0.863491	N	ADD	77780	1.04584	0.108603	0.84532	1.29392	0.41268	0.679841	.	homoAfr_21650660_21749333
9	21678128	9:21678128:T:C	T	C	N	C	T	T	52.1838	131.449	0.00118046	0.00155429	0.00107757	0.713137	N	ADD	77780	1.64132	0.195289	1.11934	2.4067	2.53725	0.0111726	.	homoAfr_21650660_21749333
9	21678196	9:21678196:T:C	T	C	N	C	T	T	457.291	1650.24	0.013548	0.0136204	0.0135281	0.65018	N	ADD	77780	1.01808	0.0667791	0.893184	1.16045	0.268372	0.788413	.	homoAfr_21650660_21749333
9	21678209	9:21678209:G:T	G	T	N	T	G	G	309.476	1074.45	0.00889643	0.00921773	0.008808	0.524289	N	ADD	77780	1.10488	0.0900683	0.926078	1.3182	1.10731	0.268159	.	homoAfr_21650660_21749333
9	21678274	9:21678274:T:G	T	G	N	G	T	T	1520.04	5680.07	0.0462851	0.0452744	0.0465633	0.707693	N	ADD	77780	0.963175	0.0356426	0.898186	1.03287	-1.05268	0.292488	.	homoAfr_21650660_21749333
9	21678321	9:21678321:G:C	G	C	N	G	C	C	14577.4	52577.1	0.431695	0.434187	0.43101	0.724644	N	ADD	77780	1.02144	0.0147834	0.992268	1.05147	1.43492	0.151309	.	homoAfr_21650660_21749333
9	21678328	9:21678328:C:T	C	T	N	T	C	C	190.778	716.821	0.0058344	0.00568231	0.00587626	0.486521	N	ADD	77780	0.955794	0.118796	0.757259	1.20638	-0.380596	0.703503	.	homoAfr_21650660_21749333
9	21678406	9:21678406:T:G	T	G	N	G	T	T	333.015	1147.23	0.00951556	0.00991883	0.00940457	0.519269	N	ADD	77780	1.12208	0.0872452	0.945718	1.33134	1.32026	0.186749	.	homoAfr_21650660_21749333
9	21678454	9:21678454:A:T	A	T	N	T	A	A	1320.78	4889.81	0.0399241	0.0393393	0.040085	0.612551	N	ADD	77780	0.969963	0.0409702	0.89512	1.05106	-0.74439	0.456641	.	homoAfr_21650660_21749333
9	21678526	9:21678526:C:G	C	G	N	G	C	C	1222.2	4386.68	0.0360561	0.0364033	0.0359606	0.871467	N	ADD	77780	1.01066	0.0357332	0.942301	1.08398	0.296799	0.76662	.	homoAfr_21650660_21749333
9	21678559	9:21678559:C:T	C	T	N	C	T	T	5674.96	20651.1	0.169234	0.169029	0.169291	0.603373	N	ADD	77780	0.998361	0.021453	0.957253	1.04123	-0.0764524	0.939059	.	homoAfr_21650660_21749333
9	21678687	9:21678687:A:G	A	G	N	G	A	A	49.0008	168.924	0.00140091	0.00145949	0.00138478	0.661643	N	ADD	77780	1.12722	0.20095	0.760254	1.67131	0.595931	0.551221	.	homoAfr_21650660_21749333
9	21678762	9:21678762:A:T	A	T	N	T	A	A	215.79	764.036	0.0062987	0.00642728	0.00626331	0.470049	N	ADD	77780	1.10181	0.113919	0.881333	1.37745	0.851112	0.394707	.	homoAfr_21650660_21749333
9	21678778	9:21678778:G:C	G	C	N	C	G	G	178.299	680.39	0.00551999	0.00531062	0.00557761	0.68312	N	ADD	77780	0.940632	0.103984	0.7672	1.15327	-0.588586	0.556139	.	homoAfr_21650660_21749333
9	21678902	9:21678902:A:G	A	G	N	A	G	G	14662.2	52904.5	0.434345	0.436713	0.433693	0.721449	N	ADD	77780	1.02069	0.0148063	0.991498	1.05075	1.38328	0.16658	.	homoAfr_21650660_21749333
9	21678973	9:21678973:A:G	A	G	N	A	G	G	10110.8	36032.7	0.296628	0.301148	0.295384	0.682086	N	ADD	77780	1.04627	0.0164825	1.01301	1.08062	2.74427	0.00606452	.	homoAfr_21650660_21749333
9	21679152	9:21679152:A:G	A	G	N	A	G	G	12143.1	43511.1	0.357767	0.361682	0.35669	0.700103	N	ADD	77780	1.03587	0.0155204	1.00483	1.06786	2.27058	0.0231723	.	homoAfr_21650660_21749333
9	21679188	9:21679188:G:C	G	C	N	G	C	C	14706.6	53036.7	0.43548	0.438035	0.434777	0.720705	N	ADD	77780	1.02227	0.0148092	0.993023	1.05238	1.4872	0.136963	.	homoAfr_21650660_21749333
9	21679189	9:21679189:T:C	T	C	N	T	C	C	12825.2	45866.9	0.377295	0.381998	0.376001	0.626723	N	ADD	77780	1.04644	0.0162188	1.0137	1.08024	2.79893	0.00512725	.	homoAfr_21650660_21749333
9	21679208	9:21679208:T:C	T	C	N	C	T	T	2235.45	8204.89	0.0671145	0.0665828	0.0672609	0.638219	N	ADD	77780	0.985503	0.031327	0.926813	1.04791	-0.466162	0.6411	.	homoAfr_21650660_21749333
9	21679452	9:21679452:G:A	G	A	N	G	A	A	14894.7	53752	0.441288	0.443637	0.440641	0.719736	N	ADD	77780	1.02104	0.0148013	0.991849	1.0511	1.40699	0.159431	.	homoAfr_21650660_21749333
9	21679503	9:21679503:CAGATATG:C	CAGATATG	C	N	CAGATATG	C	C	15474.5	55758.4	0.457913	0.460908	0.457088	0.655301	N	ADD	77780	1.02799	0.0154569	0.997317	1.05961	1.78613	0.0740778	.	homoAfr_21650660_21749333
9	21679546	9:21679546:C:A	C	A	N	A	C	C	392.924	1517.26	0.0122794	0.0117032	0.012438	0.804387	N	ADD	77780	0.916148	0.0643742	0.807552	1.03935	-1.36044	0.173692	.	homoAfr_21650660_21749333
9	21679559	9:21679559:A:G	A	G	N	G	A	A	37.4424	173.544	0.0013563	0.00111522	0.00142265	0.837123	N	ADD	77780	0.707573	0.201318	0.47688	1.04986	-1.71826	0.0857501	.	homoAfr_21650660_21749333
9	21679601	9:21679601:G:C	G	C	N	C	G	G	127.114	434.939	0.0036131	0.00378609	0.00356548	0.810862	N	ADD	77780	1.06757	0.113424	0.854769	1.33335	0.576452	0.56431	.	homoAfr_21650660_21749333
9	21679632	9:21679632:T:G	T	G	N	G	T	T	193.787	732.753	0.00595616	0.00577193	0.00600686	0.481015	N	ADD	77780	0.943522	0.118592	0.747835	1.19041	-0.490217	0.62398	.	homoAfr_21650660_21749333
9	21679638	9:21679638:T:C	T	C	N	T	C	C	12122.3	43472.8	0.357387	0.361061	0.356375	0.699592	N	ADD	77780	1.03373	0.0155305	1.00274	1.06568	2.13613	0.0326687	.	homoAfr_21650660_21749333
9	21679640	9:21679640:C:T	C	T	N	T	C	C	215.79	764.036	0.0062987	0.00642728	0.00626331	0.470049	N	ADD	77780	1.10181	0.113919	0.881333	1.37745	0.851112	0.394707	.	homoAfr_21650660_21749333
9	21679764	9:21679764:C:T	C	T	N	C	T	T	12190.2	43699.1	0.359278	0.363083	0.358231	0.701105	N	ADD	77780	1.03481	0.015496	1.00385	1.06672	2.20801	0.0272434	.	homoAfr_21650660_21749333
9	21679769	9:21679769:C:A	C	A	N	A	C	C	186.205	703.331	0.00571828	0.00554611	0.00576567	0.493822	N	ADD	77780	0.945516	0.11938	0.74826	1.19477	-0.469295	0.638859	.	homoAfr_21650660_21749333
9	21679837	9:21679837:T:G	T	G	N	G	T	T	60.0579	208.586	0.00172695	0.00178882	0.00170992	0.920309	N	ADD	77780	1.04078	0.154313	0.769143	1.40835	0.259016	0.795623	.	homoAfr_21650660_21749333
9	21679961	9:21679961:A:C	A	C	N	C	A	A	1099.38	4078.77	0.0332871	0.032745	0.0334363	0.717236	N	ADD	77780	0.968764	0.0413495	0.893349	1.05055	-0.767458	0.44281	.	homoAfr_21650660_21749333
9	21680349	9:21680349:A:T	A	T	N	T	A	A	52.015	161.541	0.00137282	0.00154926	0.00132426	0.65524	N	ADD	77780	1.33136	0.197082	0.90477	1.95908	1.45218	0.14645	.	homoAfr_21650660_21749333
9	21680365	9:21680365:G:A	G	A	N	A	G	G	333.801	1149.92	0.00953794	0.00994224	0.00942667	0.51804	N	ADD	77780	1.1224	0.0872423	0.94599	1.33171	1.32354	0.185657	.	homoAfr_21650660_21749333
9	21680392	9:21680392:GT:G	GT	G	N	G	GT	GT	801.212	2981.08	0.0243141	0.0238641	0.0244379	0.740168	N	ADD	77780	0.960901	0.0474256	0.875609	1.0545	-0.840971	0.400364	.	homoAfr_21650660_21749333
9	21680444	9:21680444:A:G	A	G	N	G	A	A	46.2511	147.16	0.00124332	0.00137759	0.00120637	0.610039	N	ADD	77780	1.24611	0.21584	0.816266	1.9023	1.01939	0.30802	.	homoAfr_21650660_21749333
9	21680460	9:21680460:C:T	C	T	N	C	T	T	12151.3	43537.8	0.357991	0.361926	0.356908	0.701045	N	ADD	77780	1.03592	0.0155073	1.00491	1.06789	2.27585	0.0228553	.	homoAfr_21650660_21749333
9	21680474	9:21680474:A:AAAAC	A	AAAAC	N	AAAAC	A	A	446.394	1690.09	0.0137341	0.0132958	0.0138548	0.678647	N	ADD	77780	0.935055	0.0660902	0.82145	1.06437	-1.01604	0.309612	.	homoAfr_21650660_21749333
9	21680624	9:21680624:A:T	A	T	N	T	A	A	79.6122	323.822	0.00259343	0.00237125	0.00265458	0.716181	N	ADD	77780	0.861809	0.150945	0.641101	1.1585	-0.985273	0.32449	.	homoAfr_21650660_21749333
9	21680625	9:21680625:T:A	T	A	N	A	T	T	2430.55	9020.11	0.0736093	0.0723937	0.0739438	0.673844	N	ADD	77780	0.969765	0.0293199	0.915608	1.02713	-1.04712	0.295043	.	homoAfr_21650660_21749333
9	21680635	9:21680635:C:T	C	T	N	T	C	C	251.762	913.498	0.00749075	0.00749873	0.00748855	0.541207	N	ADD	77780	1.00677	0.0983992	0.83018	1.22092	0.0685568	0.945342	.	homoAfr_21650660_21749333
9	21680669	9:21680669:G:GC	G	GC	N	GC	G	G	3425.82	12011.5	0.0992368	0.102038	0.0984659	0.678548	N	ADD	77780	1.06465	0.025057	1.01363	1.11824	2.50017	0.0124135	.	homoAfr_21650660_21749333
9	21680689	9:21680689:C:T	C	T	N	T	C	C	179.457	535.963	0.004599	0.00534512	0.00439365	0.71351	N	ADD	77780	1.31929	0.102709	1.07873	1.61349	2.69785	0.00697895	.	homoAfr_21650660_21749333
9	21680788	9:21680788:T:C	T	C	N	C	T	T	43.5641	123.436	0.00107354	0.00129755	0.00101189	0.687697	N	ADD	77780	1.48835	0.21403	0.978414	2.26406	1.85801	0.0631681	.	homoAfr_21650660_21749333
9	21680875	9:21680875:C:A	C	A	N	A	C	C	66.497	230.039	0.00190625	0.00198061	0.00188578	0.440393	N	ADD	77780	1.08798	0.209882	0.721054	1.64162	0.401752	0.687866	.	homoAfr_21650660_21749333
9	21680986	9:21680986:A:G	A	G	N	G	A	A	339.437	1088.82	0.00918136	0.0101101	0.00892574	0.779131	N	ADD	77780	1.20408	0.0713658	1.04691	1.38485	2.6023	0.00926017	.	homoAfr_21650660_21749333
9	21681118	9:21681118:G:A	G	A	N	A	G	G	2418.26	8999.68	0.073399	0.0720278	0.0737764	0.930072	N	ADD	77780	0.97114	0.0249524	0.924788	1.01981	-1.17363	0.240542	.	homoAfr_21650660_21749333
9	21681153	9:21681153:T:C	T	C	N	C	T	T	173.375	598.59	0.00496249	0.00516397	0.00490704	0.414948	N	ADD	77780	1.10169	0.134911	0.845714	1.43515	0.717861	0.472843	.	homoAfr_21650660_21749333
9	21681382	9:21681382:A:T	A	T	N	T	A	A	41.1149	156.402	0.00126972	0.0012246	0.00128213	0.629437	N	ADD	77780	0.928457	0.223665	0.598932	1.43928	-0.331888	0.739974	.	homoAfr_21650660_21749333
9	21681666	9:21681666:G:A	G	A	N	A	G	G	79.6122	323.822	0.00259343	0.00237125	0.00265458	0.716181	N	ADD	77780	0.861809	0.150945	0.641101	1.1585	-0.985273	0.32449	.	homoAfr_21650660_21749333
9	21681671	9:21681671:A:G	A	G	N	G	A	A	2490.65	9300.1	0.0757955	0.074184	0.0762391	0.986381	N	ADD	77780	0.968301	0.023884	0.924017	1.01471	-1.34872	0.177428	.	homoAfr_21650660_21749333
9	21681822	9:21681822:A:G	A	G	N	G	A	A	129.055	432.954	0.00361281	0.00384391	0.00354921	0.609044	N	ADD	77780	1.16582	0.129595	0.904318	1.50295	1.1839	0.236453	.	homoAfr_21650660_21749333
9	21681854	9:21681854:G:A	G	A	N	A	G	G	93.0665	359.677	0.00291041	0.00277198	0.00294851	0.8325	N	ADD	77780	0.944475	0.129439	0.732844	1.21722	-0.441336	0.65897	.	homoAfr_21650660_21749333
9	21681976	9:21681976:G:A	G	A	N	A	G	G	1177.34	4357.61	0.0355808	0.0350671	0.0357222	0.695256	N	ADD	77780	0.975882	0.0407013	0.901057	1.05692	-0.599822	0.548625	.	homoAfr_21650660_21749333
9	21682027	9:21682027:G:A	G	A	N	G	A	A	14828.3	53501.8	0.439252	0.44166	0.43859	0.722411	N	ADD	77780	1.02133	0.0147806	0.99217	1.05135	1.42811	0.15326	.	homoAfr_21650660_21749333
9	21682133	9:21682133:G:A	G	A	N	A	G	G	214.843	756.658	0.00624519	0.0063991	0.00620283	0.47381	N	ADD	77780	1.11545	0.113668	0.892681	1.39382	0.96122	0.336441	.	homoAfr_21650660_21749333
9	21682141	9:21682141:A:C	A	C	N	A	C	C	10640.6	38051.5	0.313012	0.316929	0.311934	0.681865	N	ADD	77780	1.03836	0.0162423	1.00582	1.07194	2.31728	0.0204884	.	homoAfr_21650660_21749333
9	21682260	9:21682260:G:C	G	C	N	G	C	C	9224.77	32810.7	0.27022	0.274759	0.268971	0.676529	N	ADD	77780	1.04729	0.0170048	1.01296	1.08279	2.71734	0.00658083	.	homoAfr_21650660_21749333
9	21682302	9:21682302:G:C	G	C	N	G	C	C	15180.2	54829.8	0.450052	0.452143	0.449476	0.727236	N	ADD	77780	1.01907	0.0146968	0.990132	1.04885	1.28521	0.198718	.	homoAfr_21650660_21749333
9	21682346	9:21682346:G:GCA	G	GCA	N	GCA	G	G	765.734	3022.14	0.0243499	0.0228074	0.0247745	0.717897	N	ADD	77780	0.890779	0.0491346	0.808996	0.98083	-2.35391	0.0185769	.	homoAfr_21650660_21749333
9	21682478	9:21682478:G:A	G	A	N	A	G	G	1392.11	5116.76	0.0418415	0.041464	0.0419454	0.668188	N	ADD	77780	0.989499	0.0383238	0.917897	1.06669	-0.275448	0.782972	.	homoAfr_21650660_21749333
9	21682482	9:21682482:TA:T	TA	T	N	T	TA	TA	154.359	535.384	0.00443394	0.00459759	0.0043889	0.458593	N	ADD	77780	1.13603	0.135976	0.870254	1.48297	0.937947	0.348271	.	homoAfr_21650660_21749333
9	21682537	9:21682537:C:G	C	G	N	G	C	C	51.4163	173.004	0.00144266	0.00153143	0.00141823	0.464489	N	ADD	77780	1.11708	0.232375	0.708411	1.76149	0.47645	0.633754	.	homoAfr_21650660_21749333
9	21682694	9:21682694:G:A	G	A	N	A	G	G	211.968	750.73	0.0061886	0.00631346	0.00615423	0.475665	N	ADD	77780	1.10164	0.114254	0.880614	1.37814	0.847221	0.396872	.	homoAfr_21650660_21749333
9	21682724	9:21682724:A:C	A	C	N	C	A	A	1217.46	4557.92	0.0371264	0.036262	0.0373643	0.621609	N	ADD	77780	0.954987	0.0422999	0.879006	1.03754	-1.08882	0.276231	.	homoAfr_21650660_21749333
9	21682739	9:21682739:A:G	A	G	N	G	A	A	48.8126	149.971	0.00127786	0.00145388	0.00122941	0.687397	N	ADD	77780	1.33543	0.199331	0.903549	1.97376	1.45114	0.146742	.	homoAfr_21650660_21749333
9	21682759	9:21682759:A:G	A	G	N	G	A	A	3654.41	12891.4	0.106363	0.108846	0.10568	0.779084	N	ADD	77780	1.04764	0.0227526	1.00194	1.09541	2.04534	0.0408215	.	homoAfr_21650660_21749333
9	21683198	9:21683198:C:A	C	A	N	A	C	C	2935.82	10864.4	0.0887132	0.0874432	0.0890627	0.862908	N	ADD	77780	0.976487	0.0237224	0.932125	1.02296	-1.00301	0.315855	.	homoAfr_21650660_21749333
9	21683289	9:21683289:C:A	C	A	N	C	A	A	14861.2	53704.5	0.440767	0.442639	0.440252	0.72841	N	ADD	77780	1.01709	0.0147153	0.988171	1.04685	1.15128	0.249615	.	homoAfr_21650660_21749333
9	21683304	9:21683304:C:G	C	G	N	G	C	C	188.767	708.897	0.00577054	0.00562243	0.0058113	0.486391	N	ADD	77780	0.955296	0.119439	0.755912	1.20727	-0.382902	0.701793	.	homoAfr_21650660_21749333
9	21683448	9:21683448:G:T	G	T	N	T	G	G	162.142	713.055	0.0056261	0.00482938	0.00584538	0.670734	N	ADD	77780	0.745537	0.109723	0.601275	0.924411	-2.6763	0.00744405	.	homoAfr_21650660_21749333
9	21683506	9:21683506:A:G	A	G	N	G	A	A	153.826	600.724	0.00485054	0.0045817	0.00492453	0.610231	N	ADD	77780	0.863962	0.118351	0.685101	1.08952	-1.23553	0.216632	.	homoAfr_21650660_21749333
9	21683559	9:21683559:TG:T	TG	T	N	TG	T	T	15214.2	54884.3	0.45062	0.453155	0.449923	0.666826	N	ADD	77780	1.02329	0.0153458	0.992971	1.05454	1.50031	0.133535	.	homoAfr_21650660_21749333
9	21683605	9:21683605:A:G	A	G	N	A	G	G	11828.5	42467.4	0.349035	0.352311	0.348133	0.704365	N	ADD	77780	1.03079	0.0155627	0.999825	1.06272	1.94874	0.0513263	.	homoAfr_21650660_21749333
9	21683608	9:21683608:T:C	T	C	N	T	C	C	11827.7	42464.7	0.349013	0.352287	0.348111	0.704384	N	ADD	77780	1.03079	0.0155628	0.999819	1.06271	1.94835	0.0513726	.	homoAfr_21650660_21749333
9	21683805	9:21683805:T:C	T	C	N	C	T	T	277.2	876.246	0.0074148	0.00825638	0.00718317	0.967653	N	ADD	77780	1.16227	0.0712308	1.01082	1.33641	2.11111	0.0347625	.	homoAfr_21650660_21749333
9	21683880	9:21683880:C:T	C	T	N	C	T	T	11838.5	42505.6	0.349345	0.352609	0.348446	0.704629	N	ADD	77780	1.0306	0.0155567	0.999652	1.06251	1.9376	0.0526724	.	homoAfr_21650660_21749333
9	21683933	9:21683933:G:T	G	T	N	T	G	G	38.5993	148.424	0.00120226	0.00114968	0.00121673	0.65924	N	ADD	77780	0.910895	0.225512	0.58548	1.41718	-0.413847	0.678986	.	homoAfr_21650660_21749333
9	21683998	9:21683998:T:A	T	A	N	A	T	T	4781.05	17051.6	0.140349	0.142403	0.139783	0.750784	N	ADD	77780	1.03267	0.0206305	0.991751	1.07529	1.55845	0.119125	.	homoAfr_21650660_21749333
9	21684063	9:21684063:A:G	A	G	N	A	G	G	11431	40941.8	0.336673	0.340473	0.335627	0.702171	N	ADD	77780	1.03468	0.0157123	1.0033	1.06704	2.1699	0.0300142	.	homoAfr_21650660_21749333
9	21684110	9:21684110:T:A	T	A	N	A	T	T	72.6287	258.443	0.00212826	0.00216324	0.00211863	0.796427	N	ADD	77780	1.01848	0.150655	0.758076	1.36832	0.121519	0.90328	.	homoAfr_21650660_21749333
9	21684119	9:21684119:G:C	G	C	N	C	G	G	1163.42	4287.18	0.0350385	0.0346524	0.0351448	0.690808	N	ADD	77780	0.978319	0.0410084	0.902763	1.0602	-0.534521	0.592981	.	homoAfr_21650660_21749333
9	21684136	9:21684136:T:C	T	C	N	C	T	T	99.3324	379.677	0.00307926	0.00295861	0.00311247	0.520271	N	ADD	77780	0.861842	0.159107	0.63095	1.17723	-0.934481	0.350056	.	homoAfr_21650660_21749333
9	21684418	9:21684418:T:C	T	C	N	C	T	T	253.292	883.407	0.00730715	0.0075443	0.00724187	0.501705	N	ADD	77780	1.10715	0.10174	0.906995	1.35147	1.00047	0.317083	.	homoAfr_21650660_21749333
9	21684421	9:21684421:A:T	A	T	N	T	A	A	360.249	1330.68	0.0108699	0.01073	0.0109084	0.714631	N	ADD	77780	0.980469	0.0715969	0.852099	1.12818	-0.275497	0.782934	.	homoAfr_21650660_21749333
9	21684433	9:21684433:G:C	G	C	N	G	C	C	14986.9	54163	0.444522	0.446384	0.44401	0.741015	N	ADD	77780	1.01631	0.0145735	0.987693	1.04576	1.11027	0.266885	.	homoAfr_21650660_21749333
9	21684490	9:21684490:A:T	A	T	N	T	A	A	44.45	221.583	0.00171016	0.00132394	0.00181646	0.835095	N	ADD	77780	0.680102	0.183678	0.47449	0.974813	-2.09884	0.0358307	.	homoAfr_21650660_21749333
9	21684613	9:21684613:C:G	C	G	N	G	C	C	6242.74	22644.7	0.185699	0.18594	0.185633	0.677315	N	ADD	77780	1.00258	0.0194952	0.964992	1.04163	0.132067	0.894932	.	homoAfr_21650660_21749333
9	21684689	9:21684689:C:T	C	T	N	T	C	C	352.033	1153.47	0.00967795	0.0104853	0.00945574	0.435566	N	ADD	77780	1.27117	0.0921197	1.06118	1.5227	2.6046	0.00919829	.	homoAfr_21650660_21749333
9	21684722	9:21684722:G:A	G	A	N	G	A	A	10468.7	37464.6	0.308134	0.311809	0.307122	0.700568	N	ADD	77780	1.03578	0.0160925	1.00362	1.06897	2.18451	0.0289248	.	homoAfr_21650660_21749333
9	21684725	9:21684725:T:C	T	C	N	C	T	T	317.854	1079.83	0.00898483	0.00946728	0.00885205	0.48246	N	ADD	77780	1.1657	0.0926154	0.972195	1.39773	1.6555	0.0978241	.	homoAfr_21650660_21749333
9	21684932	9:21684932:C:T	C	T	N	T	C	C	1155.51	4158.51	0.0341606	0.0344168	0.0340901	0.892532	N	ADD	77780	1.00472	0.0362502	0.935812	1.0787	0.129899	0.896647	.	homoAfr_21650660_21749333
9	21685035	9:21685035:G:A	G	A	N	A	G	G	1086.2	3919.38	0.0321779	0.0323526	0.0321298	0.69409	N	ADD	77780	1.01177	0.0423541	0.931177	1.09935	0.276389	0.78225	.	homoAfr_21650660_21749333
9	21685114	9:21685114:T:A	T	A	N	A	T	T	179.249	775.872	0.00613988	0.00533891	0.00636033	0.646802	N	ADD	77780	0.755199	0.106396	0.613051	0.930306	-2.63895	0.00831621	.	homoAfr_21650660_21749333
9	21685120	9:21685120:TG:T	TG	T	N	T	TG	TG	153.362	485.872	0.00410924	0.00456787	0.00398302	0.772169	N	ADD	77780	1.15079	0.106209	0.934527	1.41711	1.32241	0.186033	.	homoAfr_21650660_21749333
9	21685124	9:21685124:G:A	G	A	N	A	G	G	1162.92	4286.62	0.0350318	0.0346375	0.0351403	0.686479	N	ADD	77780	0.97831	0.0411438	0.902516	1.06047	-0.532976	0.59405	.	homoAfr_21650660_21749333
9	21685174	9:21685174:T:TA	T	TA	N	TA	T	T	189.689	747.056	0.00602176	0.00564987	0.00612411	0.429787	N	ADD	77780	0.81271	0.127474	0.633038	1.04338	-1.62685	0.10377	.	homoAfr_21650660_21749333
9	21685188	9:21685188:C:T	C	T	N	C	T	T	4700.49	16681.2	0.13745	0.140004	0.136747	0.602026	N	ADD	77780	1.0503	0.0231768	1.00365	1.09911	2.11729	0.034235	.	homoAfr_21650660_21749333
9	21685236	9:21685236:T:A	T	A	N	A	T	T	72.6287	258.443	0.00212826	0.00216324	0.00211863	0.796427	N	ADD	77780	1.01848	0.150655	0.758076	1.36832	0.121519	0.90328	.	homoAfr_21650660_21749333
9	21685270	9:21685270:C:T	C	T	N	T	C	C	216.663	769.897	0.00634199	0.00645331	0.00631135	0.456966	N	ADD	77780	1.09593	0.115292	0.874273	1.37379	0.794554	0.426873	.	homoAfr_21650660_21749333
9	21685404	9:21685404:G:A	G	A	N	G	A	A	5583.59	19992.6	0.164414	0.166307	0.163892	0.644241	N	ADD	77780	1.0301	0.02087	0.988816	1.07311	1.42105	0.155302	.	homoAfr_21650660_21749333
9	21685519	9:21685519:G:GT	G	GT	N	GT	G	G	148.855	517.559	0.00428397	0.00443364	0.00424277	0.462328	N	ADD	77780	1.12965	0.138013	0.861924	1.48055	0.883334	0.377056	.	homoAfr_21650660_21749333
9	21685736	9:21685736:C:T	C	T	N	T	C	C	317.854	1079.83	0.00898483	0.00946728	0.00885205	0.48246	N	ADD	77780	1.1657	0.0926154	0.972195	1.39773	1.6555	0.0978241	.	homoAfr_21650660_21749333
9	21685811	9:21685811:G:C	G	C	N	C	G	G	410.56	1579.68	0.012794	0.0122285	0.0129497	0.680252	N	ADD	77780	0.935329	0.0688614	0.817239	1.07048	-0.970898	0.331599	.	homoAfr_21650660_21749333
9	21685934	9:21685934:T:C	T	C	N	C	T	T	46.4133	206.867	0.00162818	0.00138242	0.00169582	0.704423	N	ADD	77780	0.708247	0.200028	0.478543	1.04821	-1.72456	0.0846061	.	homoAfr_21650660_21749333
9	21686016	9:21686016:T:A	T	A	N	A	T	T	517.379	1978.46	0.0160442	0.0154101	0.0162188	0.771702	N	ADD	77780	0.930776	0.0574392	0.831673	1.04169	-1.24892	0.211693	.	homoAfr_21650660_21749333
9	21686041	9:21686041:C:G	C	G	N	G	C	C	3198.99	11501.3	0.0944989	0.0952819	0.0942834	0.738445	N	ADD	77780	1.01149	0.0247543	0.963591	1.06178	0.461711	0.644288	.	homoAfr_21650660_21749333
9	21686050	9:21686050:T:A	T	A	N	A	T	T	317.854	1079.83	0.00898483	0.00946728	0.00885205	0.48246	N	ADD	77780	1.1657	0.0926154	0.972195	1.39773	1.6555	0.0978241	.	homoAfr_21650660_21749333
9	21686077	9:21686077:A:G	A	G	N	G	A	A	346.047	1117.87	0.00941065	0.010307	0.00916395	0.802974	N	ADD	77780	1.18638	0.0696632	1.03497	1.35995	2.45337	0.0141525	.	homoAfr_21650660_21749333
9	21686205	9:21686205:A:G	A	G	N	G	A	A	2833.54	10419.7	0.0851971	0.0843969	0.0854173	0.65048	N	ADD	77780	0.985008	0.0278302	0.932719	1.04023	-0.542758	0.587296	.	homoAfr_21650660_21749333
9	21686332	9:21686332:T:C	T	C	N	C	T	T	2420.33	8832.09	0.0723349	0.0720894	0.0724025	0.645232	N	ADD	77780	0.994977	0.0300379	0.93809	1.05531	-0.167658	0.866852	.	homoAfr_21650660_21749333
9	21686419	9:21686419:A:C	A	C	N	C	A	A	2830.35	10409.8	0.0851128	0.0843018	0.085336	0.65054	N	ADD	77780	0.984701	0.0278431	0.932405	1.03993	-0.55371	0.579778	.	homoAfr_21650660_21749333
9	21686423	9:21686423:C:T	C	T	N	T	C	C	317.854	1079.83	0.00898483	0.00946728	0.00885205	0.48246	N	ADD	77780	1.1657	0.0926154	0.972195	1.39773	1.6555	0.0978241	.	homoAfr_21650660_21749333
9	21686527	9:21686527:G:A	G	A	N	A	G	G	4186.04	15330	0.125457	0.124681	0.12567	0.656277	N	ADD	77780	0.991319	0.0233107	0.947046	1.03766	-0.374043	0.708372	.	homoAfr_21650660_21749333
9	21686544	9:21686544:T:C	T	C	N	C	T	T	46.4133	206.867	0.00162818	0.00138242	0.00169582	0.704423	N	ADD	77780	0.708247	0.200028	0.478543	1.04821	-1.72456	0.0846061	.	homoAfr_21650660_21749333
9	21686613	9:21686613:AC:A	AC	A	N	A	AC	AC	627.275	2225.52	0.0183388	0.0186833	0.018244	0.666467	N	ADD	77780	1.05068	0.0566062	0.940347	1.17396	0.873393	0.382449	.	homoAfr_21650660_21749333
9	21686684	9:21686684:C:T	C	T	N	T	C	C	308.37	1153.08	0.00939477	0.00918479	0.00945256	0.739261	N	ADD	77780	0.968064	0.0758919	0.834267	1.12332	-0.427674	0.668888	.	homoAfr_21650660_21749333
9	21686721	9:21686721:A:G	A	G	N	G	A	A	218.635	764.76	0.00632164	0.00651204	0.00626924	0.674045	N	ADD	77780	1.05186	0.0945894	0.873865	1.26612	0.534545	0.592964	.	homoAfr_21650660_21749333
9	21686778	9:21686778:G:T	G	T	N	T	G	G	578.499	2162.71	0.0176216	0.0172306	0.0177292	0.590059	N	ADD	77780	0.947924	0.0623841	0.838826	1.07121	-0.857287	0.391286	.	homoAfr_21650660_21749333
9	21686818	9:21686818:G:A	G	A	N	A	G	G	38.5993	148.424	0.00120226	0.00114968	0.00121673	0.65924	N	ADD	77780	0.910895	0.225512	0.58548	1.41718	-0.413847	0.678986	.	homoAfr_21650660_21749333
9	21686847	9:21686847:G:C	G	C	N	C	G	G	1596.43	5825.63	0.0477119	0.0475497	0.0477565	0.612425	N	ADD	77780	0.996318	0.0374544	0.925799	1.07221	-0.0984977	0.921537	.	homoAfr_21650660_21749333
9	21686858	9:21686858:G:A	G	A	N	A	G	G	4318.81	15792	0.12928	0.128636	0.129457	0.654427	N	ADD	77780	0.993163	0.0230336	0.949323	1.03903	-0.297861	0.765809	.	homoAfr_21650660_21749333
9	21687406	9:21687406:G:A	G	A	N	A	G	G	410.91	1423.74	0.0117939	0.0122389	0.0116714	0.826716	N	ADD	77780	1.06585	0.0627266	0.94255	1.20529	1.01672	0.309288	.	homoAfr_21650660_21749333
9	21687559	9:21687559:G:A	G	A	N	A	G	G	33.5379	139.266	0.00111085	0.000998925	0.00114165	0.71374	N	ADD	77780	0.84838	0.233519	0.536807	1.34079	-0.704125	0.481355	.	homoAfr_21650660_21749333
9	21687746	9:21687746:A:C	A	C	N	C	A	A	1932.45	6989.04	0.0573508	0.057558	0.0572938	0.674792	N	ADD	77780	1.00761	0.0326366	0.945171	1.07417	0.232173	0.816404	.	homoAfr_21650660_21749333
9	21687783	9:21687783:T:C	T	C	N	C	T	T	1165.91	4306.63	0.0351796	0.0347267	0.0353043	0.688699	N	ADD	77780	0.975197	0.0410192	0.899863	1.05684	-0.612304	0.540337	.	homoAfr_21650660_21749333
9	21687785	9:21687785:CT:C	CT	C	N	C	CT	CT	1281.8	4583.7	0.0377057	0.0381783	0.0375757	0.694134	N	ADD	77780	1.02761	0.0391338	0.951735	1.10953	0.695884	0.486501	.	homoAfr_21650660_21749333
9	21687905	9:21687905:T:C	T	C	N	C	T	T	2983.17	10873.6	0.0890767	0.0888536	0.0891381	0.672573	N	ADD	77780	0.998867	0.0267357	0.947873	1.0526	-0.042405	0.966176	.	homoAfr_21650660_21749333
9	21688027	9:21688027:C:T	C	T	N	T	C	C	685.689	2485.72	0.020387	0.0204232	0.0203771	0.796185	N	ADD	77780	0.998368	0.0494816	0.906091	1.10004	-0.0330074	0.973669	.	homoAfr_21650660_21749333
9	21688053	9:21688053:G:A	G	A	N	A	G	G	148.855	517.559	0.00428397	0.00443364	0.00424277	0.462328	N	ADD	77780	1.12965	0.138013	0.861924	1.48055	0.883334	0.377056	.	homoAfr_21650660_21749333
9	21688095	9:21688095:C:T	C	T	N	T	C	C	44.5082	139.31	0.00118165	0.00132568	0.00114201	0.522534	N	ADD	77780	1.23174	0.237349	0.773547	1.96133	0.878148	0.379863	.	homoAfr_21650660_21749333
9	21688127	9:21688127:C:T	C	T	N	T	C	C	38.7047	149.203	0.00120795	0.00115282	0.00122312	0.660635	N	ADD	77780	0.906236	0.224939	0.58314	1.40835	-0.437696	0.661607	.	homoAfr_21650660_21749333
9	21688158	9:21688158:TG:T	TG	T	N	T	TG	TG	427.82	1616.08	0.013139	0.0127426	0.0132481	0.68343	N	ADD	77780	0.960743	0.0673867	0.841875	1.0964	-0.594299	0.552312	.	homoAfr_21650660_21749333
9	21688238	9:21688238:A:C	A	C	N	A	C	C	14583	52659.7	0.432262	0.434353	0.431686	0.749434	N	ADD	77780	1.01778	0.0145331	0.989195	1.04718	1.21243	0.225349	.	homoAfr_21650660_21749333
9	21688275	9:21688275:G:A	G	A	N	A	G	G	73.7776	259.357	0.00214152	0.00219746	0.00212612	0.612823	N	ADD	77780	1.02788	0.169794	0.73691	1.43375	0.161964	0.871334	.	homoAfr_21650660_21749333
9	21688385	9:21688385:T:C	T	C	N	C	T	T	1101.77	3896.83	0.032133	0.0328162	0.0319449	0.701867	N	ADD	77780	1.05205	0.0418442	0.969214	1.14197	1.21267	0.225255	.	homoAfr_21650660_21749333
