## Supplemental tables for "Locus 9p21.3 CAD Risk Across Diverse Populations: LD and Allelic Heterogeneity Explain Variation Across Ancestries and Reduced Replication in Africans" (part 46 of 56)

### Sheet: Table S18 Afrhomo Standard Stat (continued)
Table S18. CAD association among individuals homozygous for African local ancestry (AFR) in MVP. Across five LAI-defined intervals, we identified participants with AFR/AFR local ancestry and fit a separate regression within each interval; results from all five interval-specific models are combined here.
9	21688571	9:21688571:G:A	G	A	N	A	G	G	151.261	504.523	0.00421564	0.00450531	0.00413591	0.490826	N	ADD	77780	1.1754	0.132051	0.907372	1.52261	1.22386	0.221004	.	homoAfr_21650660_21749333
9	21688583	9:21688583:C:T	C	T	N	T	C	C	1100.27	4266.55	0.0345	0.0327716	0.0349757	0.868186	N	ADD	77780	0.925008	0.0373824	0.859657	0.995326	-2.08529	0.0370426	.	homoAfr_21650660_21749333
9	21688797	9:21688797:C:T	C	T	N	T	C	C	264.187	991.825	0.00807413	0.00786878	0.00813064	0.592934	N	ADD	77780	0.962002	0.0919196	0.803404	1.15191	-0.421442	0.673432	.	homoAfr_21650660_21749333
9	21688799	9:21688799:T:A	T	A	N	A	T	T	262.012	985.08	0.0080168	0.00780402	0.00807536	0.596956	N	ADD	77780	0.960008	0.0919777	0.801647	1.14965	-0.443734	0.657235	.	homoAfr_21650660_21749333
9	21688800	9:21688800:A:T	A	T	N	T	A	A	262.012	985.08	0.0080168	0.00780402	0.00807536	0.596956	N	ADD	77780	0.960008	0.0919777	0.801647	1.14965	-0.443734	0.657235	.	homoAfr_21650660_21749333
9	21689014	9:21689014:C:T	C	T	N	T	C	C	625.318	2099	0.017513	0.0186251	0.0172069	0.506546	N	ADD	77780	1.18358	0.0647479	1.04252	1.34373	2.60311	0.00923815	.	homoAfr_21650660_21749333
9	21689232	9:21689232:C:T	C	T	N	T	C	C	405.121	1563.27	0.0126536	0.0120665	0.0128151	0.682748	N	ADD	77780	0.930547	0.0691788	0.812556	1.06567	-1.04054	0.298091	.	homoAfr_21650660_21749333
9	21689257	9:21689257:T:G	T	G	N	G	T	T	731.026	2653.32	0.0217559	0.0217736	0.021751	0.597342	N	ADD	77780	1.01872	0.0554089	0.91388	1.13558	0.334655	0.737885	.	homoAfr_21650660_21749333
9	21689355	9:21689355:G:T	G	T	N	T	G	G	325.493	1088.51	0.00908974	0.00969478	0.00892321	0.484582	N	ADD	77780	1.20244	0.0913471	1.00533	1.43819	2.01814	0.0435764	.	homoAfr_21650660_21749333
9	21689448	9:21689448:A:G	A	G	N	G	A	A	1136.9	4357.73	0.0353216	0.0338627	0.0357232	0.835078	N	ADD	77780	0.936162	0.0375802	0.869687	1.00772	-1.75535	0.0791988	.	homoAfr_21650660_21749333
9	21689528	9:21689528:A:G	A	G	N	G	A	A	325.493	1088.51	0.00908974	0.00969478	0.00892321	0.484582	N	ADD	77780	1.20244	0.0913471	1.00533	1.43819	2.01814	0.0435764	.	homoAfr_21650660_21749333
9	21689665	9:21689665:C:G	C	G	N	G	C	C	687.289	2545.45	0.0207813	0.0204709	0.0208667	0.630962	N	ADD	77780	0.972576	0.0554679	0.872387	1.08427	-0.501314	0.61615	.	homoAfr_21650660_21749333
9	21689789	9:21689789:T:G	T	G	N	G	T	T	338.068	1209.01	0.0099452	0.0100693	0.00991104	0.561414	N	ADD	77780	1.02449	0.0832213	0.870305	1.206	0.29078	0.77122	.	homoAfr_21650660_21749333
9	21689840	9:21689840:T:C	T	C	N	T	C	C	14156.5	51261.6	0.420533	0.421651	0.420225	0.74604	N	ADD	77780	1.01085	0.0146233	0.982288	1.04024	0.737868	0.460595	.	homoAfr_21650660_21749333
9	21689920	9:21689920:C:T	C	T	N	T	C	C	384.893	1283.07	0.0107223	0.011464	0.0105182	0.718412	N	ADD	77780	1.13505	0.0694954	0.990513	1.30068	1.82279	0.0683348	.	homoAfr_21650660_21749333
9	21689983	9:21689983:A:T	A	T	N	T	A	A	1575.09	5760.49	0.047156	0.0469141	0.0472225	0.621916	N	ADD	77780	0.992321	0.0374007	0.922182	1.06779	-0.206108	0.836707	.	homoAfr_21650660_21749333
9	21690022	9:21690022:A:T	A	T	N	T	A	A	1921.5	7109.89	0.0580573	0.0572319	0.0582845	0.675284	N	ADD	77780	0.971383	0.0326655	0.911141	1.03561	-0.888827	0.374096	.	homoAfr_21650660_21749333
9	21690025	9:21690025:C:G	C	G	N	G	C	C	2225.94	8123.93	0.066533	0.0662996	0.0665973	0.631469	N	ADD	77780	0.998001	0.0315532	0.938151	1.06167	-0.0634162	0.949435	.	homoAfr_21650660_21749333
9	21690080	9:21690080:A:G	A	G	N	G	A	A	1922.04	7111.85	0.0580734	0.057248	0.0583006	0.675168	N	ADD	77780	0.971386	0.0326641	0.911146	1.03561	-0.888801	0.37411	.	homoAfr_21650660_21749333
9	21690116	9:21690116:T:C	T	C	N	C	T	T	2308.46	8422.53	0.068983	0.0687574	0.069045	0.633435	N	ADD	77780	1.00042	0.0309838	0.941472	1.06305	0.0134547	0.989265	.	homoAfr_21650660_21749333
9	21690209	9:21690209:T:C	T	C	N	C	T	T	159.535	572.154	0.00470358	0.00475175	0.00469033	0.514132	N	ADD	77780	1.01637	0.126456	0.793254	1.30224	0.128402	0.897831	.	homoAfr_21650660_21749333
9	21690261	9:21690261:T:C	T	C	N	C	T	T	3652.07	12893.8	0.106363	0.108777	0.105699	0.835564	N	ADD	77780	1.04305	0.0219826	0.999064	1.08897	1.91738	0.0551893	.	homoAfr_21650660_21749333
9	21690325	9:21690325:C:G	C	G	N	G	C	C	325.493	1088.51	0.00908974	0.00969478	0.00892321	0.484582	N	ADD	77780	1.20244	0.0913471	1.00533	1.43819	2.01814	0.0435764	.	homoAfr_21650660_21749333
9	21690597	9:21690597:G:C	G	C	N	C	G	G	90.704	391.753	0.00310142	0.00270161	0.00321146	0.482422	N	ADD	77780	0.708039	0.174588	0.502861	0.996935	-1.97755	0.0479796	.	homoAfr_21650660_21749333
9	21690625	9:21690625:A:G	A	G	N	G	A	A	731.026	2653.32	0.0217559	0.0217736	0.021751	0.597342	N	ADD	77780	1.01872	0.0554089	0.91388	1.13558	0.334655	0.737885	.	homoAfr_21650660_21749333
9	21690646	9:21690646:G:A	G	A	N	A	G	G	2340.04	8774.33	0.0714475	0.0696981	0.071929	0.940593	N	ADD	77780	0.962262	0.0251625	0.915956	1.01091	-1.52882	0.12631	.	homoAfr_21650660_21749333
9	21690688	9:21690688:A:C	A	C	N	C	A	A	325.493	1088.51	0.00908974	0.00969478	0.00892321	0.484582	N	ADD	77780	1.20244	0.0913471	1.00533	1.43819	2.01814	0.0435764	.	homoAfr_21650660_21749333
9	21690700	9:21690700:G:A	G	A	N	A	G	G	1148.51	4170.08	0.03419	0.0342084	0.0341849	0.677765	N	ADD	77780	1.00256	0.0417128	0.923852	1.08796	0.0611917	0.951207	.	homoAfr_21650660_21749333
9	21690838	9:21690838:T:C	T	C	N	C	T	T	2982.42	10865.3	0.0890183	0.0888312	0.0890698	0.674736	N	ADD	77780	0.999283	0.026695	0.948343	1.05296	-0.0268701	0.978563	.	homoAfr_21650660_21749333
9	21690942	9:21690942:T:G	T	G	N	G	T	T	408.836	1570.43	0.0127235	0.0121772	0.0128738	0.682625	N	ADD	77780	0.938011	0.0688836	0.819548	1.0736	-0.929011	0.352884	.	homoAfr_21650660_21749333
9	21690958	9:21690958:T:G	T	G	N	G	T	T	204.532	713.603	0.00590213	0.00609197	0.00584988	0.514714	N	ADD	77780	1.08025	0.11147	0.868243	1.34403	0.692502	0.488622	.	homoAfr_21650660_21749333
9	21691017	9:21691017:T:A	T	A	N	A	T	T	2027.31	7318.53	0.0600787	0.0603834	0.0599948	0.680111	N	ADD	77780	1.00992	0.0317778	0.94894	1.07482	0.310704	0.756026	.	homoAfr_21650660_21749333
9	21691376	9:21691376:G:C	G	C	N	G	C	C	12897.5	46652.5	0.38281	0.38415	0.382441	0.763473	N	ADD	77780	1.01313	0.0146772	0.984403	1.0427	0.888942	0.374034	.	homoAfr_21650660_21749333
9	21691392	9:21691392:C:T	C	T	N	T	C	C	2487.56	8710.18	0.0719834	0.074092	0.0714031	0.994323	N	ADD	77780	1.04466	0.024011	0.996632	1.09499	1.81947	0.0688398	.	homoAfr_21650660_21749333
9	21691496	9:21691496:G:A	G	A	N	A	G	G	1248.77	4602.6	0.0376149	0.0371945	0.0377306	0.639139	N	ADD	77780	0.98087	0.04121	0.90476	1.06338	-0.468695	0.639287	.	homoAfr_21650660_21749333
9	21691598	9:21691598:T:C	T	C	N	C	T	T	877.503	3190.14	0.0261484	0.0261364	0.0261517	0.650332	N	ADD	77780	0.998187	0.0484796	0.907708	1.09769	-0.0374279	0.970144	.	homoAfr_21650660_21749333
9	21691662	9:21691662:G:A	G	A	N	A	G	G	184.175	807.913	0.00637753	0.00548565	0.006623	0.666067	N	ADD	77780	0.746063	0.103113	0.609545	0.913157	-2.84101	0.00449712	.	homoAfr_21650660_21749333
9	21691979	9:21691979:T:C	T	C	N	C	T	T	35.8373	129.127	0.00106046	0.00106741	0.00105854	0.479953	N	ADD	77780	1.01792	0.273687	0.595321	1.74051	0.064895	0.948258	.	homoAfr_21650660_21749333
9	21691988	9:21691988:G:A	G	A	N	A	G	G	1002.42	3890.79	0.0314555	0.0298572	0.0318954	0.808338	N	ADD	77780	0.91697	0.0405742	0.846873	0.992869	-2.13636	0.0326503	.	homoAfr_21650660_21749333
9	21692017	9:21692017:G:A	G	A	N	G	A	A	5023.82	17952.2	0.147699	0.149634	0.147166	0.684941	N	ADD	77780	1.03309	0.0211413	0.991162	1.0768	1.54006	0.123546	.	homoAfr_21650660_21749333
9	21692103	9:21692103:C:A	C	A	N	A	C	C	233.859	910.173	0.00735428	0.00696549	0.00746129	0.881219	N	ADD	77780	0.915911	0.0792839	0.784092	1.06989	-1.10786	0.267921	.	homoAfr_21650660_21749333
9	21692107	9:21692107:A:G	A	G	N	G	A	A	1465.11	5240.34	0.0431052	0.0436381	0.0429585	0.739306	N	ADD	77780	1.02352	0.0355625	0.954606	1.0974	0.653626	0.513353	.	homoAfr_21650660_21749333
9	21692261	9:21692261:A:G	A	G	N	G	A	A	282.342	1029.62	0.00843381	0.00840956	0.00844048	0.500242	N	ADD	77780	0.999615	0.0966692	0.827081	1.20814	-0.00398212	0.996823	.	homoAfr_21650660_21749333
9	21692365	9:21692365:G:T	G	T	N	T	G	G	94.4162	361.259	0.00292926	0.00281218	0.00296148	0.746408	N	ADD	77780	0.951365	0.136051	0.728686	1.24209	-0.366461	0.714021	.	homoAfr_21650660_21749333
9	21692465	9:21692465:G:A	G	A	N	A	G	G	46.684	186.518	0.00149911	0.00139048	0.00152901	0.439185	N	ADD	77780	0.808004	0.255241	0.48995	1.33252	-0.835247	0.403579	.	homoAfr_21650660_21749333
9	21692784	9:21692784:A:G	A	G	N	G	A	A	438.435	1578.07	0.0129629	0.0130588	0.0129365	0.716484	N	ADD	77780	1.02092	0.0649949	0.898812	1.15962	0.318579	0.750046	.	homoAfr_21650660_21749333
9	21692790	9:21692790:T:A	T	A	N	A	T	T	310.996	1082.42	0.00895744	0.00926301	0.00887334	0.617243	N	ADD	77780	1.06994	0.0827919	0.909672	1.25843	0.816484	0.414223	.	homoAfr_21650660_21749333
9	21693004	9:21693004:T:C	T	C	N	C	T	T	945.199	3459.97	0.0283182	0.0281527	0.0283637	0.76482	N	ADD	77780	0.984912	0.0431049	0.905121	1.07174	-0.3527	0.724313	.	homoAfr_21650660_21749333
9	21693270	9:21693270:A:G	A	G	N	G	A	A	220.378	752.16	0.00625185	0.00656394	0.00616595	0.561816	N	ADD	77780	1.14073	0.103189	0.931853	1.39642	1.27597	0.201966	.	homoAfr_21650660_21749333
9	21693409	9:21693409:C:A	C	A	N	A	C	C	3404.37	12167.3	0.100101	0.101399	0.0997436	0.865741	N	ADD	77780	1.02684	0.0222727	0.982983	1.07266	1.18936	0.234297	.	homoAfr_21650660_21749333
9	21693463	9:21693463:C:A	C	A	N	A	C	C	945.199	3459.97	0.0283182	0.0281527	0.0283637	0.76482	N	ADD	77780	0.984912	0.0431049	0.905121	1.07174	-0.3527	0.724313	.	homoAfr_21650660_21749333
9	21693644	9:21693644:A:G	A	G	N	G	A	A	220.378	752.16	0.00625185	0.00656394	0.00616595	0.561816	N	ADD	77780	1.14073	0.103189	0.931853	1.39642	1.27597	0.201966	.	homoAfr_21650660_21749333
9	21693769	9:21693769:T:C	T	C	N	T	C	C	13592.7	49369.9	0.404748	0.404857	0.404718	0.776811	N	ADD	77780	1.00519	0.0144192	0.977176	1.034	0.358705	0.719816	.	homoAfr_21650660_21749333
9	21693816	9:21693816:G:A	G	A	N	G	A	A	4992.82	17838.4	0.146768	0.148711	0.146233	0.686462	N	ADD	77780	1.03332	0.0211718	0.991322	1.0771	1.54827	0.121557	.	homoAfr_21650660_21749333
9	21693869	9:21693869:A:T	A	T	N	T	A	A	91.8059	350.035	0.00284032	0.00273443	0.00286947	0.766686	N	ADD	77780	0.958314	0.136082	0.733964	1.25124	-0.312894	0.754361	.	homoAfr_21650660_21749333
9	21693893	9:21693893:T:G	T	G	N	T	G	G	4960.31	17721.2	0.145805	0.147743	0.145272	0.689859	N	ADD	77780	1.03327	0.0211767	0.991264	1.07706	1.54564	0.122191	.	homoAfr_21650660_21749333
9	21693930	9:21693930:A:G	A	G	N	G	A	A	722.012	2628.1	0.0215358	0.0215051	0.0215443	0.789374	N	ADD	77780	0.992471	0.048452	0.902558	1.09134	-0.155985	0.876045	.	homoAfr_21650660_21749333
9	21694039	9:21694039:C:T	C	T	N	C	T	T	4963.95	17735.3	0.14592	0.147851	0.145388	0.690276	N	ADD	77780	1.03319	0.0211641	0.991205	1.07694	1.54256	0.122937	.	homoAfr_21650660_21749333
9	21694126	9:21694126:C:A	C	A	N	A	C	C	369.011	1413.48	0.0114585	0.010991	0.0115872	0.827192	N	ADD	77780	0.929012	0.0655367	0.817027	1.05635	-1.12355	0.261202	.	homoAfr_21650660_21749333
9	21694178	9:21694178:T:C	T	C	N	C	T	T	3461.35	12685.1	0.103796	0.103096	0.103988	0.642247	N	ADD	77780	0.984423	0.0255923	0.936262	1.03506	-0.613454	0.539576	.	homoAfr_21650660_21749333
9	21694301	9:21694301:G:A	G	A	N	A	G	G	43.522	135.704	0.00115213	0.0012963	0.00111245	0.524859	N	ADD	77780	1.23682	0.239514	0.773452	1.9778	0.887408	0.374859	.	homoAfr_21650660_21749333
9	21694374	9:21694374:T:C	T	C	N	C	T	T	945.199	3459.97	0.0283182	0.0281527	0.0283637	0.76482	N	ADD	77780	0.984912	0.0431049	0.905121	1.07174	-0.3527	0.724313	.	homoAfr_21650660_21749333
9	21694497	9:21694497:G:A	G	A	N	A	G	G	91.8059	350.035	0.00284032	0.00273443	0.00286947	0.766686	N	ADD	77780	0.958314	0.136082	0.733964	1.25124	-0.312894	0.754361	.	homoAfr_21650660_21749333
9	21694602	9:21694602:T:C	T	C	N	T	C	C	4967.77	17749	0.146032	0.147965	0.1455	0.692904	N	ADD	77780	1.03293	0.0211166	0.991049	1.07657	1.53418	0.124985	.	homoAfr_21650660_21749333
9	21694649	9:21694649:C:T	C	T	N	T	C	C	40.0479	127.661	0.00107809	0.00119283	0.00104652	0.779376	N	ADD	77780	1.15279	0.20535	0.770823	1.72403	0.692393	0.488691	.	homoAfr_21650660_21749333
9	21694653	9:21694653:C:A	C	A	N	A	C	C	74.7388	278.12	0.00226831	0.00222609	0.00227993	0.707583	N	ADD	77780	0.969937	0.157005	0.713017	1.31943	-0.194417	0.84585	.	homoAfr_21650660_21749333
9	21694664	9:21694664:C:T	C	T	N	C	T	T	4973.6	17769.1	0.146199	0.148139	0.145665	0.692332	N	ADD	77780	1.03309	0.0211152	0.991207	1.07674	1.54169	0.123149	.	homoAfr_21650660_21749333
9	21694731	9:21694731:T:C	T	C	N	C	T	T	192.96	605.898	0.00513537	0.00574731	0.00496695	0.702856	N	ADD	77780	1.22879	0.0995316	1.01101	1.49348	2.06999	0.0384529	.	homoAfr_21650660_21749333
9	21694775	9:21694775:C:A	C	A	N	A	C	C	187.851	814.8	0.00644543	0.00559512	0.00667946	0.664646	N	ADD	77780	0.75955	0.102215	0.621657	0.92803	-2.6907	0.0071303	.	homoAfr_21650660_21749333
9	21694992	9:21694992:G:A	G	A	N	A	G	G	631.85	2514.6	0.0202266	0.0188196	0.0206139	0.883485	N	ADD	77780	0.8992	0.0484477	0.817745	0.98877	-2.19307	0.028302	.	homoAfr_21650660_21749333
9	21695418	9:21695418:G:A	G	A	N	A	G	G	57.7607	206.256	0.0016972	0.0017204	0.00169082	0.668248	N	ADD	77780	1.0623	0.184196	0.740387	1.52417	0.328104	0.742833	.	homoAfr_21650660_21749333
9	21695460	9:21695460:T:C	T	C	N	T	C	C	4955.77	17677	0.145492	0.147607	0.14491	0.70213	N	ADD	77780	1.03462	0.0210022	0.992898	1.0781	1.6206	0.105103	.	homoAfr_21650660_21749333
9	21695537	9:21695537:G:A	G	A	N	A	G	G	91.8059	350.035	0.00284032	0.00273443	0.00286947	0.766686	N	ADD	77780	0.958314	0.136082	0.733964	1.25124	-0.312894	0.754361	.	homoAfr_21650660_21749333
9	21695654	9:21695654:C:T	C	T	N	T	C	C	816.669	2958.27	0.0242668	0.0243244	0.0242509	0.586723	N	ADD	77780	1.02464	0.0528676	0.92378	1.1365	0.460342	0.645271	.	homoAfr_21650660_21749333
9	21695675	9:21695675:G:C	G	C	N	C	G	G	438.435	1578.07	0.0129629	0.0130588	0.0129365	0.716484	N	ADD	77780	1.02092	0.0649949	0.898812	1.15962	0.318579	0.750046	.	homoAfr_21650660_21749333
9	21695723	9:21695723:G:T	G	T	N	T	G	G	64.9561	273.713	0.00217709	0.00193471	0.0022438	0.501845	N	ADD	77780	0.724755	0.200638	0.489112	1.07393	-1.60449	0.108607	.	homoAfr_21650660_21749333
9	21695724	9:21695724:A:G	A	G	N	G	A	A	676.974	2466.48	0.0202073	0.0201636	0.0202194	0.805153	N	ADD	77780	0.990655	0.0495057	0.899049	1.0916	-0.18965	0.849584	.	homoAfr_21650660_21749333
9	21695785	9:21695785:A:T	A	T	N	T	A	A	2631.05	9751.18	0.0795978	0.0783658	0.0799369	0.68582	N	ADD	77780	0.97145	0.0280262	0.919527	1.0263	-1.03353	0.301357	.	homoAfr_21650660_21749333
9	21695838	9:21695838:C:A	C	A	N	A	C	C	611.891	2252.07	0.0184106	0.0182251	0.0184617	0.731851	N	ADD	77780	0.97605	0.0545309	0.877113	1.08615	-0.444541	0.656652	.	homoAfr_21650660_21749333
9	21695838	9:21695838:C:T	C	T	N	T	C	C	51.2874	193.074	0.00157085	0.00152759	0.00158275	0.5644	N	ADD	77780	0.949657	0.212262	0.626454	1.43961	-0.24335	0.807734	.	homoAfr_21650660_21749333
9	21695893	9:21695893:A:G	A	G	N	A	G	G	5036.01	17990.6	0.148024	0.149997	0.147481	0.701987	N	ADD	77780	1.03239	0.0208614	0.991028	1.07548	1.52795	0.126526	.	homoAfr_21650660_21749333
9	21695928	9:21695928:G:A	G	A	N	A	G	G	409.101	1391.06	0.0115721	0.012185	0.0114035	0.684695	N	ADD	77780	1.10528	0.0689893	0.965489	1.2653	1.45089	0.146811	.	homoAfr_21650660_21749333
9	21695938	9:21695938:G:C	G	C	N	C	G	G	1118.05	4006.93	0.0329453	0.033301	0.0328474	0.866188	N	ADD	77780	1.01267	0.0374067	0.94108	1.0897	0.33654	0.736464	.	homoAfr_21650660_21749333
9	21695986	9:21695986:C:T	C	T	N	T	C	C	91.8059	350.035	0.00284032	0.00273443	0.00286947	0.766686	N	ADD	77780	0.958314	0.136082	0.733964	1.25124	-0.312894	0.754361	.	homoAfr_21650660_21749333
9	21696021	9:21696021:G:A	G	A	N	A	G	G	126.954	465.137	0.00380619	0.00378132	0.00381304	0.880304	N	ADD	77780	1.03721	0.108357	0.83875	1.28263	0.337161	0.735995	.	homoAfr_21650660_21749333
9	21696288	9:21696288:C:T	C	T	N	C	T	T	14176.3	51400.8	0.421555	0.42224	0.421367	0.789543	N	ADD	77780	1.00882	0.0142113	0.981104	1.03731	0.617594	0.536843	.	homoAfr_21650660_21749333
9	21696301	9:21696301:T:C	T	C	N	C	T	T	91.8059	350.035	0.00284032	0.00273443	0.00286947	0.766686	N	ADD	77780	0.958314	0.136082	0.733964	1.25124	-0.312894	0.754361	.	homoAfr_21650660_21749333
9	21696517	9:21696517:G:A	G	A	N	A	G	G	614.843	2178.38	0.0179559	0.0183131	0.0178576	0.768419	N	ADD	77780	1.04628	0.0532597	0.942568	1.1614	0.849421	0.395647	.	homoAfr_21650660_21749333
9	21696582	9:21696582:C:T	C	T	N	T	C	C	324.177	1090.74	0.00909561	0.0096556	0.00894148	0.666407	N	ADD	77780	1.13737	0.0782604	0.975631	1.32592	1.64473	0.100026	.	homoAfr_21650660_21749333
9	21696613	9:21696613:C:T	C	T	N	T	C	C	407.207	1571.27	0.0127184	0.0121286	0.0128807	0.687171	N	ADD	77780	0.931159	0.0688063	0.813684	1.06559	-1.03661	0.299916	.	homoAfr_21650660_21749333
9	21696844	9:21696844:A:G	A	G	N	G	A	A	4539.04	16533.8	0.135464	0.135195	0.135538	0.606028	N	ADD	77780	0.994352	0.0234339	0.949715	1.04109	-0.24168	0.809028	.	homoAfr_21650660_21749333
9	21697048	9:21697048:G:A	G	A	N	A	G	G	60.5987	183.716	0.00157055	0.00180493	0.00150605	0.478303	N	ADD	77780	1.42877	0.212179	0.942663	2.16556	1.68168	0.092631	.	homoAfr_21650660_21749333
9	21697136	9:21697136:G:T	G	T	N	T	G	G	407.207	1571.27	0.0127184	0.0121286	0.0128807	0.687171	N	ADD	77780	0.931159	0.0688063	0.813684	1.06559	-1.03661	0.299916	.	homoAfr_21650660_21749333
9	21697262	9:21697262:G:A	G	A	N	A	G	G	51.2874	193.074	0.00157085	0.00152759	0.00158275	0.5644	N	ADD	77780	0.949657	0.212262	0.626454	1.43961	-0.24335	0.807734	.	homoAfr_21650660_21749333
9	21697263	9:21697263:C:T	C	T	N	T	C	C	427.82	1616.08	0.013139	0.0127426	0.0132481	0.68343	N	ADD	77780	0.960743	0.0673867	0.841875	1.0964	-0.594299	0.552312	.	homoAfr_21650660_21749333
9	21697423	9:21697423:G:T	G	T	N	T	G	G	654.824	2415.77	0.019739	0.0195039	0.0198037	0.721747	N	ADD	77780	0.973526	0.053095	0.877309	1.08029	-0.505341	0.613319	.	homoAfr_21650660_21749333
9	21697583	9:21697583:G:A	G	A	N	A	G	G	891.049	3472.16	0.0280484	0.0265398	0.0284636	0.844962	N	ADD	77780	0.916131	0.0419743	0.84378	0.994687	-2.08688	0.0368989	.	homoAfr_21650660_21749333
9	21697689	9:21697689:G:A	G	A	N	G	A	A	5018.5	17924.6	0.147487	0.149476	0.146939	0.704181	N	ADD	77780	1.03251	0.0208584	0.991155	1.0756	1.53404	0.125021	.	homoAfr_21650660_21749333
9	21697699	9:21697699:G:A	G	A	N	G	A	A	4909.16	17516	0.144157	0.146219	0.14359	0.700364	N	ADD	77780	1.03381	0.02111	0.991911	1.07748	1.57522	0.115206	.	homoAfr_21650660_21749333
9	21697805	9:21697805:C:T	C	T	N	C	T	T	5617.97	20065.2	0.165101	0.167331	0.164488	0.583495	N	ADD	77780	1.03969	0.0218662	0.996075	1.08522	1.78009	0.0750609	.	homoAfr_21650660_21749333
9	21697870	9:21697870:T:C	T	C	N	C	T	T	60.9877	192.599	0.00163015	0.00181652	0.00157886	0.474526	N	ADD	77780	1.35243	0.211613	0.893284	2.04757	1.42667	0.153674	.	homoAfr_21650660_21749333
9	21697902	9:21697902:TTG:T	TTG	T	N	T	TTG	TTG	99.2304	383.13	0.0031008	0.00295557	0.00314077	0.78697	N	ADD	77780	0.941478	0.129035	0.731098	1.2124	-0.467346	0.640253	.	homoAfr_21650660_21749333
9	21698086	9:21698086:T:C	T	C	N	C	T	T	1175.67	4268.83	0.0349994	0.0350172	0.0349944	0.764116	N	ADD	77780	0.997603	0.0387946	0.924561	1.07641	-0.061871	0.950666	.	homoAfr_21650660_21749333
9	21698087	9:21698087:T:C	T	C	N	C	T	T	2442.87	8608.27	0.071041	0.0727608	0.0705677	0.75323	N	ADD	77780	1.04704	0.0277246	0.991662	1.10551	1.65796	0.0973262	.	homoAfr_21650660_21749333
9	21698253	9:21698253:G:C	G	C	N	C	G	G	99.2304	383.13	0.0031008	0.00295557	0.00314077	0.78697	N	ADD	77780	0.941478	0.129035	0.731098	1.2124	-0.467346	0.640253	.	homoAfr_21650660_21749333
9	21698274	9:21698274:G:A	G	A	N	A	G	G	127.193	464.457	0.00380335	0.00378843	0.00380746	0.497363	N	ADD	77780	1.00972	0.144102	0.761278	1.33925	0.0671571	0.946457	.	homoAfr_21650660_21749333
9	21698311	9:21698311:T:G	T	G	N	G	T	T	1096.53	3929.91	0.0323119	0.0326602	0.0322161	0.851191	N	ADD	77780	1.01297	0.0380893	0.940103	1.09149	0.338372	0.735083	.	homoAfr_21650660_21749333
9	21698344	9:21698344:G:A	G	A	N	A	G	G	555.212	2081.18	0.0169477	0.016537	0.0170608	0.656126	N	ADD	77780	0.969915	0.0604823	0.861492	1.09198	-0.505047	0.613526	.	homoAfr_21650660_21749333
9	21698355	9:21698355:G:T	G	T	N	G	T	T	4555.47	16244.9	0.133713	0.135684	0.13317	0.487022	N	ADD	77780	1.0506	0.026094	0.998218	1.10573	1.89161	0.0585425	.	homoAfr_21650660_21749333
9	21698363	9:21698363:G:A	G	A	N	A	G	G	460.651	1573.61	0.013077	0.0137205	0.0128999	0.6902	N	ADD	77780	1.10048	0.0648342	0.969163	1.2496	1.47684	0.139718	.	homoAfr_21650660_21749333
9	21698385	9:21698385:C:T	C	T	N	T	C	C	100.668	388.165	0.00314241	0.0029984	0.00318204	0.776579	N	ADD	77780	0.942123	0.129012	0.731631	1.21317	-0.462125	0.643992	.	homoAfr_21650660_21749333
9	21698402	9:21698402:T:C	T	C	N	T	C	C	5721.79	20455.6	0.168278	0.170423	0.167688	0.578644	N	ADD	77780	1.03854	0.0217973	0.995101	1.08386	1.73467	0.0827989	.	homoAfr_21650660_21749333
9	21698436	9:21698436:G:A	G	A	N	A	G	G	99.2304	383.13	0.0031008	0.00295557	0.00314077	0.78697	N	ADD	77780	0.941478	0.129035	0.731098	1.2124	-0.467346	0.640253	.	homoAfr_21650660_21749333
9	21698481	9:21698481:C:T	C	T	N	T	C	C	310.08	1113.66	0.00915234	0.00923573	0.00912939	0.539283	N	ADD	77780	1.02133	0.0886848	0.858379	1.21522	0.238021	0.811865	.	homoAfr_21650660_21749333
9	21698613	9:21698613:C:T	C	T	N	C	T	T	7603.35	27354.3	0.224721	0.226466	0.224241	0.550661	N	ADD	77780	1.02804	0.0200814	0.988359	1.0693	1.37686	0.168555	.	homoAfr_21650660_21749333
9	21698615	9:21698615:T:A	T	A	N	T	A	A	7603.35	27354.3	0.224721	0.226466	0.224241	0.550661	N	ADD	77780	1.02804	0.0200814	0.988359	1.0693	1.37686	0.168555	.	homoAfr_21650660_21749333
9	21698877	9:21698877:C:T	C	T	N	T	C	C	508.622	1946.6	0.0157831	0.0151493	0.0159576	0.662313	N	ADD	77780	0.937896	0.0628544	0.829187	1.06086	-1.02008	0.30769	.	homoAfr_21650660_21749333
9	21698955	9:21698955:C:CTGTT	C	CTGTT	N	C	CTGTT	CTGTT	6110.43	21799.7	0.179417	0.181999	0.178707	0.497839	N	ADD	77780	1.05131	0.0229117	1.00514	1.09959	2.18371	0.0289836	.	homoAfr_21650660_21749333
9	21699042	9:21699042:A:C	A	C	N	C	A	A	548.703	1930.12	0.0159348	0.0163431	0.0158224	0.702654	N	ADD	77780	1.06461	0.0588974	0.948541	1.19488	1.06298	0.287792	.	homoAfr_21650660_21749333
9	21699069	9:21699069:G:T	G	T	N	T	G	G	548.703	1930.12	0.0159348	0.0163431	0.0158224	0.702654	N	ADD	77780	1.06461	0.0588974	0.948541	1.19488	1.06298	0.287792	.	homoAfr_21650660_21749333
9	21699085	9:21699085:A:G	A	G	N	G	A	A	1175.67	4268.83	0.0349994	0.0350172	0.0349944	0.764116	N	ADD	77780	0.997603	0.0387946	0.924561	1.07641	-0.061871	0.950666	.	homoAfr_21650660_21749333
9	21699314	9:21699314:C:T	C	T	N	T	C	C	108.87	415.215	0.00336902	0.00324267	0.0034038	0.423257	N	ADD	77780	0.908183	0.169949	0.650898	1.26717	-0.566694	0.570922	.	homoAfr_21650660_21749333
9	21699406	9:21699406:G:A	G	A	N	G	A	A	5019.64	17930.3	0.147531	0.14951	0.146987	0.70616	N	ADD	77780	1.03227	0.0208273	0.990979	1.07528	1.52489	0.127288	.	homoAfr_21650660_21749333
9	21699444	9:21699444:C:T	C	T	N	C	T	T	5018.31	17924.1	0.147483	0.14947	0.146936	0.706355	N	ADD	77780	1.03241	0.0208268	0.991119	1.07543	1.53163	0.125615	.	homoAfr_21650660_21749333
9	21699471	9:21699471:G:A	G	A	N	A	G	G	158.399	499.711	0.00423058	0.00471791	0.00409646	0.73968	N	ADD	77780	1.23086	0.106843	0.998307	1.51759	1.9441	0.051883	.	homoAfr_21650660_21749333
9	21699501	9:21699501:G:T	G	T	N	T	G	G	36.7099	119.979	0.00100725	0.0010934	0.000983544	0.460347	N	ADD	77780	1.29313	0.277715	0.750324	2.2286	0.925631	0.354638	.	homoAfr_21650660_21749333
9	21699518	9:21699518:T:C	T	C	N	C	T	T	91.8059	350.035	0.00284032	0.00273443	0.00286947	0.766686	N	ADD	77780	0.958314	0.136082	0.733964	1.25124	-0.312894	0.754361	.	homoAfr_21650660_21749333
9	21699563	9:21699563:C:A	C	A	N	A	C	C	40.0479	127.661	0.00107809	0.00119283	0.00104652	0.779376	N	ADD	77780	1.15279	0.20535	0.770823	1.72403	0.692393	0.488691	.	homoAfr_21650660_21749333
9	21699618	9:21699618:T:TA	T	TA	N	T	TA	TA	6993.69	24899.5	0.205022	0.208307	0.204118	0.624923	N	ADD	77780	1.0442	0.0194182	1.0052	1.08471	2.22729	0.0259282	.	homoAfr_21650660_21749333
9	21699631	9:21699631:C:A	C	A	N	A	C	C	3962.69	14528	0.118865	0.118028	0.119096	0.430804	N	ADD	77780	0.970628	0.0294747	0.916144	1.02835	-1.01144	0.311804	.	homoAfr_21650660_21749333
9	21699680	9:21699680:A:C	A	C	N	C	A	A	253.597	962.957	0.00782048	0.00755337	0.007894	0.763167	N	ADD	77780	0.941248	0.0822558	0.801102	1.10591	-0.736103	0.461668	.	homoAfr_21650660_21749333
9	21699865	9:21699865:T:C	T	C	N	C	T	T	91.8059	350.035	0.00284032	0.00273443	0.00286947	0.766686	N	ADD	77780	0.958314	0.136082	0.733964	1.25124	-0.312894	0.754361	.	homoAfr_21650660_21749333
9	21699905	9:21699905:T:C	T	C	N	C	T	T	1297.47	4671.42	0.0383703	0.0386452	0.0382947	0.801041	N	ADD	77780	1.0072	0.0361563	0.938299	1.08117	0.198541	0.842621	.	homoAfr_21650660_21749333
9	21700172	9:21700172:A:G	A	G	N	A	G	G	6232.87	22294.5	0.183385	0.185646	0.182762	0.757996	N	ADD	77780	1.02651	0.0184363	0.990084	1.06429	1.41943	0.155775	.	homoAfr_21650660_21749333
9	21700259	9:21700259:G:A	G	A	N	G	A	A	14126.7	51188.3	0.419871	0.420764	0.419625	0.790748	N	ADD	77780	1.01041	0.0142077	0.982665	1.03895	0.729138	0.465917	.	homoAfr_21650660_21749333
9	21700409	9:21700409:A:G	A	G	N	A	G	G	5029.71	17924.6	0.147559	0.14981	0.14694	0.778803	N	ADD	77780	1.03177	0.0198187	0.992456	1.07263	1.57787	0.114596	.	homoAfr_21650660_21749333
9	21700470	9:21700470:C:A	C	A	N	A	C	C	30.2062	132.723	0.00104737	0.00089969	0.00108802	0.816484	N	ADD	77780	0.824534	0.229116	0.526241	1.29191	-0.842091	0.399737	.	homoAfr_21650660_21749333
9	21700496	9:21700496:T:C	T	C	N	T	C	C	13521.3	48947.8	0.401576	0.402733	0.401258	0.813814	N	ADD	77780	1.0112	0.0140968	0.983645	1.03953	0.790172	0.429427	.	homoAfr_21650660_21749333
9	21700530	9:21700530:C:G	C	G	N	C	G	G	6331.98	22574	0.185819	0.188598	0.185054	0.837828	N	ADD	77780	1.02881	0.0174334	0.994252	1.06457	1.6293	0.103249	.	homoAfr_21650660_21749333
9	21700540	9:21700540:A:T	A	T	N	T	A	A	39.5982	144.989	0.0011866	0.00117943	0.00118857	0.785174	N	ADD	77780	0.998212	0.205535	0.667223	1.4934	-0.00870526	0.993054	.	homoAfr_21650660_21749333
9	21700665	9:21700665:G:A	G	A	N	A	G	G	90.7097	347.645	0.00281791	0.00270178	0.00284988	0.773008	N	ADD	77780	0.953454	0.136249	0.730003	1.2453	-0.34983	0.726467	.	homoAfr_21650660_21749333
9	21700795	9:21700795:G:A	G	A	N	G	A	A	3405.58	12101.1	0.0996828	0.101435	0.0992005	0.668017	N	ADD	77780	1.04189	0.0252978	0.99149	1.09485	1.62214	0.104773	.	homoAfr_21650660_21749333
9	21700927	9:21700927:A:G	A	G	N	A	G	G	6330.31	22567.5	0.185766	0.188548	0.185001	0.837242	N	ADD	77780	1.02886	0.0174413	0.994288	1.06464	1.63151	0.102784	.	homoAfr_21650660_21749333
9	21700932	9:21700932:G:A	G	A	N	G	A	A	6331.28	22570.8	0.185794	0.188577	0.185028	0.837099	N	ADD	77780	1.02888	0.0174418	0.994299	1.06466	1.63219	0.102639	.	homoAfr_21650660_21749333
9	21701003	9:21701003:T:C	T	C	N	C	T	T	261.869	985.025	0.00801552	0.00779975	0.0080749	0.756641	N	ADD	77780	0.953225	0.0813512	0.812735	1.118	-0.588864	0.555952	.	homoAfr_21650660_21749333
9	21701005	9:21701005:T:G	T	G	N	T	G	G	6331.83	22573.9	0.185817	0.188593	0.185053	0.837538	N	ADD	77780	1.02879	0.0174366	0.994228	1.06456	1.62798	0.103528	.	homoAfr_21650660_21749333
9	21701121	9:21701121:A:G	A	G	N	G	A	A	439.486	1701.83	0.0137652	0.0130901	0.0139511	0.662374	N	ADD	77780	0.92056	0.0675264	0.806443	1.05083	-1.22578	0.22028	.	homoAfr_21650660_21749333
9	21701253	9:21701253:T:G	T	G	N	G	T	T	37.7722	131.424	0.00108766	0.00112504	0.00107737	0.579481	N	ADD	77780	1.1053	0.244791	0.684092	1.78586	0.408996	0.682543	.	homoAfr_21650660_21749333
9	21701310	9:21701310:G:A	G	A	N	A	G	G	39.7532	128.279	0.00108018	0.00118405	0.00105159	0.773246	N	ADD	77780	1.13653	0.206669	0.75799	1.70411	0.619242	0.535757	.	homoAfr_21650660_21749333
9	21701311	9:21701311:G:T	G	T	N	T	G	G	90.7097	347.645	0.00281791	0.00270178	0.00284988	0.773008	N	ADD	77780	0.953454	0.136249	0.730003	1.2453	-0.34983	0.726467	.	homoAfr_21650660_21749333
9	21701377	9:21701377:C:T	C	T	N	T	C	C	85.5905	312.027	0.00255604	0.00254931	0.00255789	0.609896	N	ADD	77780	1.00729	0.158701	0.738018	1.3748	0.0457496	0.96351	.	homoAfr_21650660_21749333
9	21701432	9:21701432:T:C	T	C	N	T	C	C	6228.67	22178	0.182609	0.185521	0.181808	0.839059	N	ADD	77780	1.0301	0.0175349	0.9953	1.06612	1.69129	0.0907813	.	homoAfr_21650660_21749333
9	21701451	9:21701451:A:T	A	T	N	A	T	T	6325.16	22548.6	0.185612	0.188395	0.184846	0.838809	N	ADD	77780	1.02878	0.0174307	0.994228	1.06454	1.62789	0.103549	.	homoAfr_21650660_21749333
9	21701534	9:21701534:C:A	C	A	N	A	C	C	6256.08	22852.2	0.187119	0.186337	0.187334	0.825206	N	ADD	77780	0.995372	0.0176411	0.961544	1.03039	-0.262965	0.792578	.	homoAfr_21650660_21749333
9	21701572	9:21701572:C:G	C	G	N	G	C	C	148.695	483.488	0.00406392	0.00442888	0.00396347	0.834423	N	ADD	77780	1.16627	0.103752	0.951669	1.42927	1.4825	0.138206	.	homoAfr_21650660_21749333
9	21701639	9:21701639:A:G	A	G	N	A	G	G	6326.61	22554.1	0.185657	0.188438	0.184891	0.838709	N	ADD	77780	1.02878	0.0174302	0.994224	1.06453	1.6276	0.10361	.	homoAfr_21650660_21749333
9	21701674	9:21701674:G:A	G	A	N	G	A	A	6233.54	22198.2	0.18277	0.185666	0.181974	0.840177	N	ADD	77780	1.02988	0.017518	0.995121	1.06586	1.68076	0.0928102	.	homoAfr_21650660_21749333
9	21701680	9:21701680:T:C	T	C	N	C	T	T	1211.68	4453.99	0.0364211	0.0360899	0.0365123	0.632148	N	ADD	77780	0.988739	0.0420365	0.910542	1.07365	-0.269403	0.787619	.	homoAfr_21650660_21749333
9	21701814	9:21701814:A:G	A	G	N	G	A	A	57.0104	199.937	0.00165176	0.00169805	0.00163902	0.671793	N	ADD	77780	1.08903	0.185117	0.75765	1.56535	0.460731	0.644991	.	homoAfr_21650660_21749333
9	21701942	9:21701942:T:G	T	G	N	G	T	T	4331.66	15663.2	0.128535	0.129018	0.128402	0.813148	N	ADD	77780	1.0125	0.0206591	0.972318	1.05433	0.601102	0.547772	.	homoAfr_21650660_21749333
9	21702068	9:21702068:A:C	A	C	N	C	A	A	768.497	2899.86	0.0235816	0.0228897	0.0237721	0.630697	N	ADD	77780	0.956945	0.0525448	0.863298	1.06075	-0.837565	0.402275	.	homoAfr_21650660_21749333
9	21702122	9:21702122:T:C	T	C	N	T	C	C	13534.3	48991.6	0.401941	0.403118	0.401617	0.812158	N	ADD	77780	1.01154	0.0141083	0.983955	1.0399	0.813467	0.41595	.	homoAfr_21650660_21749333
9	21702123	9:21702123:G:A	G	A	N	A	G	G	448.789	1635.89	0.0134011	0.0133672	0.0134104	0.613851	N	ADD	77780	1.00066	0.0693794	0.873434	1.14641	0.00948104	0.992435	.	homoAfr_21650660_21749333
9	21702193	9:21702193:A:G	A	G	N	G	A	A	90.7097	347.645	0.00281791	0.00270178	0.00284988	0.773008	N	ADD	77780	0.953454	0.136249	0.730003	1.2453	-0.34983	0.726467	.	homoAfr_21650660_21749333
9	21702267	9:21702267:C:T	C	T	N	T	C	C	478.255	1828.89	0.0148312	0.0142448	0.0149926	0.649469	N	ADD	77780	0.934367	0.0654446	0.821884	1.06224	-1.03731	0.29959	.	homoAfr_21650660_21749333
9	21702286	9:21702286:A:AT	A	AT	N	A	AT	AT	7126.34	25601.4	0.210387	0.212258	0.209872	0.793446	N	ADD	77780	1.02082	0.0171249	0.987123	1.05566	1.20315	0.228919	.	homoAfr_21650660_21749333
9	21702293	9:21702293:G:C	G	C	N	G	C	C	3336.12	11887.9	0.0978658	0.0993661	0.0974529	0.665417	N	ADD	77780	1.03711	0.0255828	0.986394	1.09044	1.42447	0.15431	.	homoAfr_21650660_21749333
9	21702377	9:21702377:C:T	C	T	N	T	C	C	61.8173	218.625	0.00180279	0.00184122	0.00179221	0.647395	N	ADD	77780	0.994719	0.180154	0.6988	1.41595	-0.0293907	0.976553	.	homoAfr_21650660_21749333
9	21702415	9:21702415:G:A	G	A	N	A	G	G	368.155	1294.06	0.0106854	0.0109655	0.0106083	0.657573	N	ADD	77780	1.055	0.0738469	0.912838	1.2193	0.725018	0.468441	.	homoAfr_21650660_21749333
9	21702703	9:21702703:C:T	C	T	N	T	C	C	1217.76	4423.17	0.0362621	0.0362709	0.0362596	0.86541	N	ADD	77780	0.99709	0.0358473	0.92944	1.06966	-0.08129	0.935211	.	homoAfr_21650660_21749333
9	21702751	9:21702751:CA:C	CA	C	N	CA	C	C	4533.18	16046.1	0.132291	0.135021	0.13154	0.637872	N	ADD	77780	1.05191	0.0228663	1.00581	1.10013	2.21333	0.0268748	.	homoAfr_21650660_21749333
9	21702840	9:21702840:C:A	C	A	N	A	C	C	90.7097	347.645	0.00281791	0.00270178	0.00284988	0.773008	N	ADD	77780	0.953454	0.136249	0.730003	1.2453	-0.34983	0.726467	.	homoAfr_21650660_21749333
9	21702849	9:21702849:C:T	C	T	N	T	C	C	731.229	2559.79	0.021156	0.0217796	0.0209843	0.708385	N	ADD	77780	1.062	0.0509151	0.96114	1.17345	1.1815	0.237404	.	homoAfr_21650660_21749333
9	21703051	9:21703051:C:G	C	G	N	C	G	G	13532.4	49033.5	0.402198	0.403063	0.40196	0.806154	N	ADD	77780	1.00972	0.0141608	0.982082	1.03814	0.683158	0.494507	.	homoAfr_21650660_21749333
9	21703140	9:21703140:C:CA	C	CA	N	CA	C	C	475.355	1625.01	0.013502	0.0141584	0.0133213	0.685794	N	ADD	77780	1.10086	0.0640426	0.970997	1.24809	1.5004	0.133511	.	homoAfr_21650660_21749333
9	21703250	9:21703250:T:C	T	C	N	C	T	T	773.175	2804.27	0.0229972	0.023029	0.0229885	0.842427	N	ADD	77780	0.99506	0.045355	0.910422	1.08757	-0.109193	0.91305	.	homoAfr_21650660_21749333
9	21703258	9:21703258:C:G	C	G	N	G	C	C	1296.82	4628.7	0.0380915	0.0386256	0.0379446	0.868297	N	ADD	77780	1.01704	0.0347767	0.950025	1.08878	0.4858	0.627109	.	homoAfr_21650660_21749333
9	21703289	9:21703289:C:T	C	T	N	T	C	C	7352.03	26998.5	0.220819	0.21898	0.221325	0.79829	N	ADD	77780	0.988588	0.0168813	0.956414	1.02184	-0.679889	0.496575	.	homoAfr_21650660_21749333
9	21703635	9:21703635:T:C	T	C	N	C	T	T	819.141	3045.65	0.0248443	0.0243981	0.0249672	0.622181	N	ADD	77780	0.975938	0.0512741	0.882628	1.07911	-0.475019	0.634773	.	homoAfr_21650660_21749333
9	21703817	9:21703817:A:T	A	T	N	T	A	A	818.797	3221.89	0.0259751	0.0243878	0.026412	0.843314	N	ADD	77780	0.90477	0.043774	0.830382	0.985823	-2.28616	0.022245	.	homoAfr_21650660_21749333
9	21703842	9:21703842:C:T	C	T	N	T	C	C	143.348	466.244	0.00391869	0.00426961	0.00382211	0.857509	N	ADD	77780	1.16155	0.104273	0.94685	1.42494	1.4362	0.150946	.	homoAfr_21650660_21749333
9	21703860	9:21703860:T:C	T	C	N	C	T	T	4326.73	15627.8	0.128275	0.128871	0.128111	0.815549	N	ADD	77780	1.01399	0.0206396	0.973787	1.05585	0.673014	0.500938	.	homoAfr_21650660_21749333
9	21703877	9:21703877:G:A	G	A	N	A	G	G	223.426	826.173	0.00674723	0.00665472	0.00677269	0.858809	N	ADD	77780	0.97117	0.0827057	0.82584	1.14207	-0.353714	0.723553	.	homoAfr_21650660_21749333
9	21703947	9:21703947:T:C	T	C	N	T	C	C	13532.5	49034.3	0.402204	0.403065	0.401967	0.806424	N	ADD	77780	1.00969	0.0141584	0.982059	1.0381	0.681283	0.495692	.	homoAfr_21650660_21749333
9	21704008	9:21704008:A:G	A	G	N	G	A	A	851.572	3153.52	0.0257463	0.025364	0.0258515	0.691085	N	ADD	77780	0.965001	0.0476588	0.878943	1.05949	-0.747526	0.454746	.	homoAfr_21650660_21749333
9	21704021	9:21704021:A:G	A	G	N	A	G	G	6142.64	21915.7	0.18037	0.182958	0.179657	0.847116	N	ADD	77780	1.02672	0.0175462	0.992009	1.06264	1.50274	0.132907	.	homoAfr_21650660_21749333
9	21704026	9:21704026:A:T	A	T	N	T	A	A	68.5261	283.886	0.00226544	0.00204105	0.0023272	0.670382	N	ADD	77780	0.791876	0.168469	0.569188	1.10169	-1.38512	0.166016	.	homoAfr_21650660_21749333
9	21704151	9:21704151:T:C	T	C	N	C	T	T	236.233	840.702	0.00692296	0.00703619	0.00689179	0.579221	N	ADD	77780	1.04845	0.0980675	0.865111	1.27064	0.48244	0.629493	.	homoAfr_21650660_21749333
9	21704236	9:21704236:T:C	T	C	N	C	T	T	1296.82	4628.7	0.0380915	0.0386256	0.0379446	0.868297	N	ADD	77780	1.01704	0.0347767	0.950025	1.08878	0.4858	0.627109	.	homoAfr_21650660_21749333
9	21704360	9:21704360:T:C	T	C	N	C	T	T	759.312	2750.88	0.0225649	0.0226161	0.0225508	0.855508	N	ADD	77780	0.996479	0.0454114	0.91162	1.08924	-0.0776795	0.938083	.	homoAfr_21650660_21749333
9	21704474	9:21704474:A:G	A	G	N	G	A	A	55.6879	197.984	0.0016307	0.00165866	0.001623	0.920048	N	ADD	77780	1.02377	0.159849	0.748407	1.40044	0.146948	0.883173	.	homoAfr_21650660_21749333
9	21704494	9:21704494:C:A	C	A	N	A	C	C	450.043	1658.96	0.0135575	0.0134045	0.0135996	0.437594	N	ADD	77780	0.978464	0.082121	0.832996	1.14933	-0.265118	0.790919	.	homoAfr_21650660_21749333
9	21704498	9:21704498:A:G	A	G	N	A	G	G	13533.9	49037.1	0.402231	0.403108	0.40199	0.805994	N	ADD	77780	1.00979	0.0141619	0.982143	1.03821	0.687648	0.491675	.	homoAfr_21650660_21749333
9	21704501	9:21704501:G:C	G	C	N	C	G	G	450.043	1658.96	0.0135575	0.0134045	0.0135996	0.437594	N	ADD	77780	0.978464	0.082121	0.832996	1.14933	-0.265118	0.790919	.	homoAfr_21650660_21749333
9	21704564	9:21704564:G:C	G	C	N	C	G	G	198.46	851.962	0.00675252	0.00591113	0.0069841	0.617928	N	ADD	77780	0.756549	0.103623	0.617495	0.926917	-2.69234	0.00709526	.	homoAfr_21650660_21749333
9	21704873	9:21704873:T:C	T	C	N	C	T	T	7395.76	27141.5	0.222019	0.220282	0.222497	0.798287	N	ADD	77780	0.98943	0.0168448	0.957297	1.02264	-0.630833	0.528149	.	homoAfr_21650660_21749333
9	21704911	9:21704911:C:G	C	G	N	G	C	C	6833.02	25057.3	0.205004	0.203521	0.205412	0.813556	N	ADD	77780	0.990716	0.0171791	0.957913	1.02464	-0.542945	0.587168	.	homoAfr_21650660_21749333
9	21704933	9:21704933:C:T	C	T	N	T	C	C	76.9576	285.173	0.00232792	0.00229218	0.00233776	0.40756	N	ADD	77780	0.955564	0.205327	0.638977	1.42901	-0.221372	0.824803	.	homoAfr_21650660_21749333
9	21704968	9:21704968:T:C	T	C	N	C	T	T	406.894	1581.34	0.0127811	0.0121193	0.0129633	0.692918	N	ADD	77780	0.92177	0.0685145	0.805941	1.05425	-1.18893	0.234466	.	homoAfr_21650660_21749333
9	21704999	9:21704999:G:A	G	A	N	A	G	G	4895.79	17803.8	0.145922	0.145821	0.145949	0.754863	N	ADD	77780	1.00594	0.0203679	0.966575	1.04691	0.290873	0.771148	.	homoAfr_21650660_21749333
9	21705014	9:21705014:T:G	T	G	N	G	T	T	7418.71	27225.3	0.222705	0.220966	0.223184	0.797302	N	ADD	77780	0.989466	0.0168364	0.957347	1.02266	-0.629004	0.529347	.	homoAfr_21650660_21749333
9	21705033	9:21705033:C:G	C	G	N	G	C	C	36.4197	120.609	0.00100944	0.00108476	0.00098871	0.405219	N	ADD	77780	1.15004	0.294318	0.645933	2.04755	0.474971	0.634807	.	homoAfr_21650660_21749333
9	21705188	9:21705188:T:C	T	C	N	C	T	T	72.7439	254.303	0.00210239	0.00216667	0.00208469	0.474339	N	ADD	77780	1.06488	0.194021	0.728029	1.55758	0.323987	0.745948	.	homoAfr_21650660_21749333
9	21705287	9:21705287:A:C	A	C	N	A	C	C	13602.2	49273.2	0.404187	0.40514	0.403925	0.806857	N	ADD	77780	1.01029	0.0141422	0.98267	1.03868	0.723788	0.469196	.	homoAfr_21650660_21749333
9	21705299	9:21705299:TA:T	TA	T	N	T	TA	TA	49.0335	146.646	0.0012579	0.00146046	0.00120215	0.581483	N	ADD	77780	1.3435	0.215597	0.880482	2.05	1.36958	0.170819	.	homoAfr_21650660_21749333
9	21705306	9:21705306:T:G	T	G	N	G	T	T	1280.1	4601.99	0.0378123	0.0381276	0.0377255	0.79468	N	ADD	77780	1.01147	0.0365513	0.941544	1.08659	0.312019	0.755026	.	homoAfr_21650660_21749333
9	21705420	9:21705420:T:C	T	C	N	C	T	T	7381.16	27063.4	0.221423	0.219848	0.221857	0.769264	N	ADD	77780	0.990534	0.0171782	0.957739	1.02445	-0.553672	0.579803	.	homoAfr_21650660_21749333
9	21705424	9:21705424:A:C	A	C	N	C	A	A	4434.36	16051	0.131688	0.132077	0.131581	0.755428	N	ADD	77780	1.01184	0.0212206	0.970622	1.05481	0.554796	0.579034	.	homoAfr_21650660_21749333
9	21705489	9:21705489:G:A	G	A	N	A	G	G	4695.74	17136.9	0.140349	0.139862	0.140483	0.6071	N	ADD	77780	0.995479	0.0230855	0.95144	1.04156	-0.196297	0.844378	.	homoAfr_21650660_21749333
9	21705491	9:21705491:G:C	G	C	N	G	C	C	14442.3	52271.9	0.428865	0.430163	0.428507	0.788738	N	ADD	77780	1.01304	0.0141871	0.985261	1.04161	0.913346	0.361061	.	homoAfr_21650660_21749333
9	21705507	9:21705507:T:C	T	C	N	C	T	T	357.877	1473.49	0.0117727	0.0106593	0.0120791	0.809361	N	ADD	77780	0.846768	0.0669143	0.742688	0.965432	-2.4857	0.0129296	.	homoAfr_21650660_21749333
9	21705517	9:21705517:T:C	T	C	N	C	T	T	1071.93	3870.98	0.0317749	0.0319273	0.031733	0.849068	N	ADD	77780	1.00575	0.0385306	0.932596	1.08465	0.148866	0.88166	.	homoAfr_21650660_21749333
9	21705600	9:21705600:T:C	T	C	N	C	T	T	7400.04	27129.5	0.221969	0.22041	0.222399	0.770549	N	ADD	77780	0.990737	0.0171474	0.957993	1.0246	-0.542724	0.58732	.	homoAfr_21650660_21749333
9	21705609	9:21705609:C:T	C	T	N	T	C	C	803.751	3020.45	0.0245834	0.0239397	0.0247606	0.712667	N	ADD	77780	0.963089	0.0482962	0.876106	1.05871	-0.778735	0.436136	.	homoAfr_21650660_21749333
9	21705871	9:21705871:TC:T	TC	T	N	T	TC	TC	410.917	1572.96	0.0127531	0.0122391	0.0128946	0.684306	N	ADD	77780	0.942493	0.0686675	0.823812	1.07827	-0.862514	0.388405	.	homoAfr_21650660_21749333
9	21705884	9:21705884:C:T	C	T	N	T	C	C	90.7097	347.645	0.00281791	0.00270178	0.00284988	0.773008	N	ADD	77780	0.953454	0.136249	0.730003	1.2453	-0.34983	0.726467	.	homoAfr_21650660_21749333
9	21705959	9:21705959:C:A	C	A	N	A	C	C	119.192	459.086	0.00371739	0.00355012	0.00376343	0.492356	N	ADD	77780	0.884573	0.150502	0.658607	1.18807	-0.814939	0.415107	.	homoAfr_21650660_21749333
9	21706011	9:21706011:A:G	A	G	N	G	A	A	148.695	483.488	0.00406392	0.00442888	0.00396347	0.834423	N	ADD	77780	1.16627	0.103752	0.951669	1.42927	1.4825	0.138206	.	homoAfr_21650660_21749333
9	21706012	9:21706012:T:A	T	A	N	A	T	T	1036.46	3743.1	0.0307249	0.0308708	0.0306847	0.854531	N	ADD	77780	1.00615	0.0390465	0.932019	1.08617	0.15693	0.8753	.	homoAfr_21650660_21749333
9	21706108	9:21706108:A:G	A	G	N	G	A	A	421.126	1639.13	0.0132441	0.0125432	0.013437	0.831535	N	ADD	77780	0.918089	0.0611545	0.814386	1.035	-1.39745	0.162278	.	homoAfr_21650660_21749333
9	21706115	9:21706115:C:G	C	G	N	G	C	C	4327.35	15629.9	0.128293	0.12889	0.128129	0.815548	N	ADD	77780	1.01398	0.0206383	0.973787	1.05584	0.672904	0.501008	.	homoAfr_21650660_21749333
9	21706121	9:21706121:G:A	G	A	N	A	G	G	6936.29	25446.7	0.20817	0.206597	0.208603	0.782529	N	ADD	77780	0.989562	0.0174231	0.95634	1.02394	-0.602241	0.547014	.	homoAfr_21650660_21749333
9	21706207	9:21706207:T:C	T	C	N	C	T	T	90.8101	330.79	0.00271021	0.00270477	0.0027117	0.57657	N	ADD	77780	1.00879	0.158477	0.739445	1.37625	0.0552346	0.955952	.	homoAfr_21650660_21749333
9	21706283	9:21706283:T:G	T	G	N	G	T	T	7353.61	26985	0.220742	0.219027	0.221214	0.800897	N	ADD	77780	0.989209	0.0168521	0.95707	1.02243	-0.643806	0.519701	.	homoAfr_21650660_21749333
9	21706500	9:21706500:A:G	A	G	N	G	A	A	7426.39	27239.2	0.222844	0.221195	0.223298	0.797641	N	ADD	77780	0.990317	0.016827	0.958189	1.02352	-0.578221	0.563115	.	homoAfr_21650660_21749333
9	21706519	9:21706519:G:A	G	A	N	A	G	G	9485.65	34639.2	0.283652	0.28253	0.283961	0.790402	N	ADD	77780	0.993969	0.0155839	0.964068	1.0248	-0.3882	0.697868	.	homoAfr_21650660_21749333
9	21706559	9:21706559:T:C	T	C	N	C	T	T	300.753	1089.82	0.00893917	0.00895791	0.00893401	0.500278	N	ADD	77780	1.0098	0.09359	0.840563	1.2131	0.104174	0.917032	.	homoAfr_21650660_21749333
9	21706571	9:21706571:A:G	A	G	N	G	A	A	4775.94	17307.4	0.14196	0.142251	0.14188	0.786079	N	ADD	77780	1.01001	0.0201599	0.970878	1.05071	0.49396	0.621334	.	homoAfr_21650660_21749333
9	21706681	9:21706681:C:T	C	T	N	T	C	C	1032.89	3727.03	0.0305986	0.0307647	0.0305529	0.857007	N	ADD	77780	1.00715	0.0390583	0.932925	1.08728	0.182342	0.855314	.	homoAfr_21650660_21749333
9	21706795	9:21706795:G:C	G	C	N	C	G	G	7374.32	27055.7	0.221329	0.219644	0.221793	0.800063	N	ADD	77780	0.989927	0.0168433	0.957781	1.02315	-0.601054	0.547804	.	homoAfr_21650660_21749333
9	21706983	9:21706983:C:T	C	T	N	T	C	C	1044.68	3758.16	0.0308745	0.0311157	0.0308081	0.855615	N	ADD	77780	1.00998	0.0388863	0.935859	1.08996	0.255249	0.798531	.	homoAfr_21650660_21749333
9	21707039	9:21707039:T:C	T	C	N	C	T	T	287.358	1059.43	0.00865768	0.00855895	0.00868485	0.501878	N	ADD	77780	0.976172	0.0957664	0.809114	1.17772	-0.251825	0.801176	.	homoAfr_21650660_21749333
9	21707197	9:21707197:G:C	G	C	N	C	G	G	759.312	2750.88	0.0225649	0.0226161	0.0225508	0.855508	N	ADD	77780	0.996479	0.0454114	0.91162	1.08924	-0.0776795	0.938083	.	homoAfr_21650660_21749333
9	21707282	9:21707282:T:TTA	T	TTA	N	TTA	T	T	208.57	729.378	0.00602949	0.00621225	0.00597919	0.687666	N	ADD	77780	1.04343	0.0960543	0.864372	1.25957	0.442567	0.658079	.	homoAfr_21650660_21749333
9	21707294	9:21707294:C:T	C	T	N	T	C	C	759.312	2750.88	0.0225649	0.0226161	0.0225508	0.855508	N	ADD	77780	0.996479	0.0454114	0.91162	1.08924	-0.0776795	0.938083	.	homoAfr_21650660_21749333
9	21707372	9:21707372:C:T	C	T	N	C	T	T	6137.43	21870.1	0.180043	0.182803	0.179283	0.984266	N	ADD	77780	1.02495	0.016294	0.992732	1.05821	1.51231	0.130455	.	homoAfr_21650660_21749333
9	21707477	9:21707477:T:C	T	C	N	C	T	T	672.794	2466.18	0.0201785	0.0200391	0.0202169	0.821612	N	ADD	77780	0.982369	0.0491228	0.892198	1.08165	-0.362125	0.717258	.	homoAfr_21650660_21749333
9	21707492	9:21707492:C:T	C	T	N	C	T	T	6687.47	23863.1	0.196391	0.199186	0.195622	0.89053	N	ADD	77780	1.02611	0.0165661	0.993332	1.05998	1.5561	0.119684	.	homoAfr_21650660_21749333
9	21707530	9:21707530:C:T	C	T	N	T	C	C	287.726	977.242	0.0081317	0.00856991	0.0080111	0.69456	N	ADD	77780	1.11997	0.0813903	0.95483	1.31367	1.39205	0.163906	.	homoAfr_21650660_21749333
9	21707568	9:21707568:A:C	A	C	N	C	A	A	141.522	520.971	0.00425876	0.00421522	0.00427075	0.574706	N	ADD	77780	0.980098	0.127106	0.76397	1.25737	-0.158159	0.874332	.	homoAfr_21650660_21749333
9	21707620	9:21707620:C:T	C	T	N	T	C	C	717.907	2530.17	0.0208799	0.0213828	0.0207415	0.714417	N	ADD	77780	1.05194	0.0511463	0.951606	1.16286	0.990107	0.322122	.	homoAfr_21650660_21749333
9	21707653	9:21707653:G:T	G	T	N	T	G	G	66.0848	201.427	0.00171967	0.00196833	0.00165123	0.667455	N	ADD	77780	1.29961	0.17413	0.92383	1.82823	1.50498	0.13233	.	homoAfr_21650660_21749333
9	21707717	9:21707717:T:C	T	C	N	C	T	T	761.249	2754.5	0.0226006	0.0226738	0.0225804	0.854529	N	ADD	77780	0.998012	0.0453855	0.913069	1.09086	-0.0438377	0.965034	.	homoAfr_21650660_21749333
9	21707841	9:21707841:C:T	C	T	N	T	C	C	1293.96	4614.95	0.0379848	0.0385406	0.0378318	0.869688	N	ADD	77780	1.01807	0.0347881	0.950964	1.0899	0.514677	0.606779	.	homoAfr_21650660_21749333
9	21707869	9:21707869:C:G	C	G	N	G	C	C	303.383	1211.38	0.00973751	0.00903626	0.00993051	0.712099	N	ADD	77780	0.870794	0.0778496	0.747566	1.01433	-1.77714	0.0755446	.	homoAfr_21650660_21749333
9	21707916	9:21707916:T:C	T	C	N	C	T	T	1032.89	3727.03	0.0305986	0.0307647	0.0305529	0.857007	N	ADD	77780	1.00715	0.0390583	0.932925	1.08728	0.182342	0.855314	.	homoAfr_21650660_21749333
9	21707970	9:21707970:C:T	C	T	N	T	C	C	44.2076	160.713	0.00131731	0.00131672	0.00131747	0.524149	N	ADD	77780	0.948288	0.237861	0.59494	1.5115	-0.223229	0.823358	.	homoAfr_21650660_21749333
9	21708029	9:21708029:G:T	G	T	N	T	G	G	112.906	419.522	0.00342266	0.00336291	0.0034391	0.542851	N	ADD	77780	0.970617	0.146519	0.728333	1.2935	-0.203547	0.838708	.	homoAfr_21650660_21749333
9	21708065	9:21708065:T:C	T	C	N	C	T	T	83.0843	308.219	0.00251545	0.00247466	0.00252668	0.779141	N	ADD	77780	0.977339	0.14234	0.73941	1.29183	-0.161034	0.872066	.	homoAfr_21650660_21749333
9	21708135	9:21708135:G:A	G	A	N	A	G	G	54.6458	180.542	0.00151188	0.00162762	0.00148002	0.583615	N	ADD	77780	1.14479	0.202922	0.769127	1.70394	0.666372	0.505174	.	homoAfr_21650660_21749333
9	21708154	9:21708154:C:A	C	A	N	A	C	C	2056.41	7373.51	0.0606192	0.06125	0.0604456	0.865596	N	ADD	77780	1.01091	0.027994	0.956938	1.06793	0.387598	0.698314	.	homoAfr_21650660_21749333
9	21708166	9:21708166:G:A	G	A	N	A	G	G	575.312	2014.93	0.0166511	0.0171356	0.0165177	0.734213	N	ADD	77780	1.06304	0.0563538	0.951874	1.18718	1.08473	0.278039	.	homoAfr_21650660_21749333
9	21708220	9:21708220:C:T	C	T	N	T	C	C	2056.41	7373.51	0.0606192	0.06125	0.0604456	0.865596	N	ADD	77780	1.01091	0.027994	0.956938	1.06793	0.387598	0.698314	.	homoAfr_21650660_21749333
9	21708306	9:21708306:G:T	G	T	N	T	G	G	2056.41	7373.51	0.0606192	0.06125	0.0604456	0.865596	N	ADD	77780	1.01091	0.027994	0.956938	1.06793	0.387598	0.698314	.	homoAfr_21650660_21749333
9	21708379	9:21708379:T:C	T	C	N	C	T	T	62.6884	284.112	0.00222936	0.00186717	0.00232905	0.578711	N	ADD	77780	0.668963	0.188798	0.462059	0.968516	-2.12941	0.0332207	.	homoAfr_21650660_21749333
9	21708551	9:21708551:C:A	C	A	N	A	C	C	1019.59	3676.94	0.0301911	0.0303685	0.0301423	0.883124	N	ADD	77780	1.00587	0.0387106	0.932373	1.08515	0.15109	0.879905	.	homoAfr_21650660_21749333
9	21708599	9:21708599:C:T	C	T	N	T	C	C	1294.69	4617.87	0.0380082	0.0385623	0.0378557	0.869125	N	ADD	77780	1.01799	0.0347897	0.950886	1.08982	0.512371	0.608392	.	homoAfr_21650660_21749333
9	21708783	9:21708783:G:T	G	T	N	T	G	G	828.5	3244.14	0.0261805	0.0246768	0.0265943	0.84562	N	ADD	77780	0.9096	0.0434735	0.835306	0.990501	-2.17951	0.0292941	.	homoAfr_21650660_21749333
9	21708883	9:21708883:T:A	T	A	N	A	T	T	5000.02	18101.4	0.148505	0.148925	0.148389	0.769475	N	ADD	77780	1.01175	0.0199896	0.972874	1.05217	0.584197	0.559088	.	homoAfr_21650660_21749333
9	21709134	9:21709134:C:T	C	T	N	T	C	C	30.2062	132.723	0.00104737	0.00089969	0.00108802	0.816484	N	ADD	77780	0.824534	0.229116	0.526241	1.29191	-0.842091	0.399737	.	homoAfr_21650660_21749333
9	21709361	9:21709361:T:C	T	C	N	C	T	T	90.7097	347.645	0.00281791	0.00270178	0.00284988	0.773008	N	ADD	77780	0.953454	0.136249	0.730003	1.2453	-0.34983	0.726467	.	homoAfr_21650660_21749333
9	21709515	9:21709515:GA:G	GA	G	N	GA	G	G	4161.24	14916	0.122636	0.123942	0.122276	0.586907	N	ADD	77780	1.02955	0.0247222	0.980856	1.08067	1.1781	0.238757	.	homoAfr_21650660_21749333
9	21709684	9:21709684:G:T	G	T	N	T	G	G	205.633	655.216	0.00553387	0.00612478	0.00537124	0.706566	N	ADD	77780	1.20688	0.0961734	0.999545	1.45723	1.95523	0.0505557	.	homoAfr_21650660_21749333
9	21709988	9:21709988:G:T	G	T	N	T	G	G	384.369	1411.19	0.0115425	0.0114484	0.0115684	0.739881	N	ADD	77780	0.983847	0.0680989	0.860918	1.12433	-0.239129	0.811005	.	homoAfr_21650660_21749333
9	21709997	9:21709997:C:T	C	T	N	C	T	T	6674.59	23820.9	0.196037	0.198802	0.195276	0.89037	N	ADD	77780	1.02593	0.0165794	0.99313	1.05982	1.54414	0.122553	.	homoAfr_21650660_21749333
9	21710108	9:21710108:T:TG	T	TG	N	T	TG	TG	6906.63	24654.9	0.20289	0.205714	0.202112	0.846527	N	ADD	77780	1.02715	0.0167833	0.993916	1.0615	1.59636	0.110408	.	homoAfr_21650660_21749333
9	21710215	9:21710215:C:T	C	T	N	C	T	T	6674.3	23819.9	0.196029	0.198794	0.195268	0.890414	N	ADD	77780	1.02593	0.0165793	0.993128	1.05981	1.54403	0.122581	.	homoAfr_21650660_21749333
9	21710717	9:21710717:G:A	G	A	N	A	G	G	43.4456	148.381	0.00123314	0.00129403	0.00121638	0.590783	N	ADD	77780	1.09052	0.226265	0.6999	1.69914	0.382971	0.701742	.	homoAfr_21650660_21749333
9	21710777	9:21710777:G:A	G	A	N	A	G	G	208.747	660.481	0.00558774	0.00621753	0.0054144	0.913561	N	ADD	77780	1.16963	0.0842312	0.991634	1.37958	1.86022	0.0628545	.	homoAfr_21650660_21749333
9	21710793	9:21710793:G:A	G	A	N	A	G	G	402.418	1564.36	0.0126432	0.011986	0.0128241	0.698662	N	ADD	77780	0.921951	0.0685961	0.80597	1.05462	-1.18467	0.236149	.	homoAfr_21650660_21749333
9	21710919	9:21710919:A:AT	A	AT	N	AT	A	A	567.042	2128.94	0.0173308	0.0168893	0.0174523	0.694427	N	ADD	77780	0.946641	0.058001	0.844919	1.06061	-0.945412	0.344449	.	homoAfr_21650660_21749333
9	21711009	9:21711009:T:C	T	C	N	C	T	T	41.0079	173.167	0.0013768	0.00122142	0.00141956	0.833582	N	ADD	77780	0.852468	0.194046	0.582781	1.24695	-0.822586	0.410743	.	homoAfr_21650660_21749333
9	21711020	9:21711020:GT:G	GT	G	N	GT	G	G	13758.5	49754.3	0.408285	0.409797	0.407869	0.626116	N	ADD	77780	1.0129	0.0160253	0.981581	1.04522	0.799898	0.42377	.	homoAfr_21650660_21749333
9	21711023	9:21711023:G:T	G	T	N	T	G	G	41.6205	152.596	0.0012485	0.00123967	0.00125093	0.748089	N	ADD	77780	0.995493	0.205419	0.665558	1.48899	-0.0219881	0.982457	.	homoAfr_21650660_21749333
9	21711062	9:21711062:G:T	G	T	N	G	T	T	6674.82	23822	0.196045	0.198809	0.195285	0.890332	N	ADD	77780	1.02592	0.0165795	0.993123	1.05981	1.54373	0.122654	.	homoAfr_21650660_21749333
9	21711106	9:21711106:T:C	T	C	N	C	T	T	350.309	1131.49	0.00952557	0.010434	0.00927556	0.868381	N	ADD	77780	1.16628	0.0666531	1.02345	1.32904	2.30778	0.0210114	.	homoAfr_21650660_21749333
9	21711125	9:21711125:C:T	C	T	N	C	T	T	6653.91	23745.2	0.195417	0.198186	0.194655	0.887123	N	ADD	77780	1.02623	0.0166298	0.993318	1.06023	1.5568	0.119519	.	homoAfr_21650660_21749333
9	21711127	9:21711127:T:C	T	C	N	C	T	T	738.471	2674.7	0.0219412	0.0219953	0.0219263	0.840626	N	ADD	77780	0.997238	0.0464459	0.910466	1.09228	-0.059559	0.952507	.	homoAfr_21650660_21749333
9	21711350	9:21711350:G:A	G	A	N	A	G	G	1045.61	3770.28	0.0309584	0.0311435	0.0309075	0.872875	N	ADD	77780	1.00684	0.0384681	0.933716	1.08568	0.177118	0.859416	.	homoAfr_21650660_21749333
9	21711596	9:21711596:TG:T	TG	T	N	T	TG	TG	1178.72	4246.29	0.0348741	0.0351081	0.0348096	0.836025	N	ADD	77780	1.00832	0.0370725	0.937653	1.08431	0.223498	0.823148	.	homoAfr_21650660_21749333
9	21711637	9:21711637:A:G	A	G	N	A	G	G	3241.36	11567.6	0.0951976	0.0965436	0.0948271	0.674128	N	ADD	77780	1.03387	0.0257465	0.982994	1.08738	1.29375	0.195751	.	homoAfr_21650660_21749333
9	21711647	9:21711647:C:A	C	A	N	C	A	A	6670.12	23806.5	0.195915	0.198669	0.195157	0.889286	N	ADD	77780	1.02587	0.0165938	0.993038	1.05978	1.53892	0.123824	.	homoAfr_21650660_21749333
9	21711675	9:21711675:G:A	G	A	N	G	A	A	6670.28	23807.1	0.195921	0.198674	0.195163	0.889318	N	ADD	77780	1.02586	0.0165933	0.993031	1.05977	1.5385	0.123927	.	homoAfr_21650660_21749333
9	21711735	9:21711735:C:G	C	G	N	C	G	G	6686.44	23880	0.196493	0.199155	0.19576	0.886898	N	ADD	77780	1.02505	0.0165999	0.992234	1.05895	1.49027	0.136152	.	homoAfr_21650660_21749333
9	21711788	9:21711788:A:C	A	C	N	A	C	C	6685.34	23880.9	0.196491	0.199123	0.195767	0.887167	N	ADD	77780	1.02472	0.016598	0.991923	1.05861	1.47134	0.141198	.	homoAfr_21650660_21749333
9	21711789	9:21711789:A:C	A	C	N	A	C	C	6682.26	23881.9	0.196478	0.199031	0.195776	0.883616	N	ADD	77780	1.02408	0.016633	0.991232	1.05801	1.43047	0.152581	.	homoAfr_21650660_21749333
9	21711801	9:21711801:G:A	G	A	N	G	A	A	6689.78	23914.5	0.196736	0.199255	0.196043	0.882215	N	ADD	77780	1.02378	0.0166386	0.990929	1.05771	1.41227	0.15787	.	homoAfr_21650660_21749333
9	21711815	9:21711815:C:G	C	G	N	C	G	G	6687.34	23900.5	0.196631	0.199182	0.195928	0.883009	N	ADD	77780	1.02414	0.0166337	0.991287	1.05808	1.43385	0.151614	.	homoAfr_21650660_21749333
9	21711891	9:21711891:T:A	T	A	N	A	T	T	463.352	1813.65	0.0146374	0.0138009	0.0148677	0.66347	N	ADD	77780	0.883812	0.0655816	0.777207	1.00504	-1.88332	0.0596574	.	homoAfr_21650660_21749333
9	21712006	9:21712006:C:G	C	G	N	G	C	C	1307.24	4652.42	0.038311	0.038936	0.0381389	0.864725	N	ADD	77780	1.02088	0.0347234	0.953709	1.09277	0.594998	0.551845	.	homoAfr_21650660_21749333
9	21712127	9:21712127:A:G	A	G	N	G	A	A	1307.24	4652.42	0.038311	0.038936	0.0381389	0.864725	N	ADD	77780	1.02088	0.0347234	0.953709	1.09277	0.594998	0.551845	.	homoAfr_21650660_21749333
9	21712173	9:21712173:T:A	T	A	N	A	T	T	141.522	520.971	0.00425876	0.00421522	0.00427075	0.574706	N	ADD	77780	0.980098	0.127106	0.76397	1.25737	-0.158159	0.874332	.	homoAfr_21650660_21749333
9	21712193	9:21712193:C:T	C	T	N	C	T	T	7326.45	26107.7	0.214928	0.218218	0.214023	0.889175	N	ADD	77780	1.02902	0.0160327	0.997186	1.06187	1.7842	0.0743904	.	homoAfr_21650660_21749333
9	21712536	9:21712536:C:G	C	G	N	G	C	C	84.9374	243.04	0.00210837	0.00252986	0.00199236	0.806427	N	ADD	77780	1.36386	0.141885	1.03275	1.80112	2.1871	0.0287352	.	homoAfr_21650660_21749333
9	21712601	9:21712601:G:C	G	C	N	C	G	G	2061.75	7389.08	0.0607536	0.0614092	0.0605732	0.86081	N	ADD	77780	1.01171	0.0280406	0.957611	1.06887	0.415298	0.677923	.	homoAfr_21650660_21749333
9	21712929	9:21712929:T:C	T	C	N	C	T	T	562.796	2007.59	0.0165234	0.0167629	0.0164575	0.734692	N	ADD	77780	1.03033	0.0567384	0.921896	1.15153	0.526674	0.59842	.	homoAfr_21650660_21749333
9	21712944	9:21712944:G:T	G	T	N	T	G	G	52.0357	199.934	0.00161976	0.00154988	0.00163899	0.492639	N	ADD	77780	0.87038	0.226909	0.557909	1.35786	-0.61181	0.540663	.	homoAfr_21650660_21749333
9	21712975	9:21712975:C:A	C	A	N	A	C	C	2074.48	7426.66	0.061077	0.0617882	0.0608813	0.861079	N	ADD	77780	1.01293	0.0279577	0.958919	1.06998	0.459549	0.64584	.	homoAfr_21650660_21749333
9	21713012	9:21713012:G:A	G	A	N	A	G	G	2069.64	7411.09	0.0609458	0.0616441	0.0607536	0.86255	N	ADD	77780	1.01269	0.0279635	0.95868	1.06974	0.450924	0.652044	.	homoAfr_21650660_21749333
9	21713038	9:21713038:GTAA:G	GTAA	G	N	G	GTAA	GTAA	411.38	1574.45	0.0127657	0.0122529	0.0129068	0.683694	N	ADD	77780	0.942631	0.0686624	0.823941	1.07842	-0.860451	0.38954	.	homoAfr_21650660_21749333
9	21713143	9:21713143:C:T	C	T	N	T	C	C	1307.24	4652.42	0.038311	0.038936	0.0381389	0.864725	N	ADD	77780	1.02088	0.0347234	0.953709	1.09277	0.594998	0.551845	.	homoAfr_21650660_21749333
9	21713184	9:21713184:G:A	G	A	N	A	G	G	308.492	1071.15	0.00886886	0.00918841	0.00878091	0.586683	N	ADD	77780	1.08479	0.0853826	0.917628	1.2824	0.953163	0.340508	.	homoAfr_21650660_21749333
9	21713189	9:21713189:A:G	A	G	N	G	A	A	153.668	568.098	0.0046398	0.00457701	0.00465708	0.529564	N	ADD	77780	0.97127	0.127153	0.757019	1.24616	-0.229258	0.818668	.	homoAfr_21650660_21749333
9	21713190	9:21713190:C:T	C	T	N	T	C	C	2069.64	7411.09	0.0609458	0.0616441	0.0607536	0.86255	N	ADD	77780	1.01269	0.0279635	0.95868	1.06974	0.450924	0.652044	.	homoAfr_21650660_21749333
9	21713393	9:21713393:G:A	G	A	N	A	G	G	2069.64	7411.09	0.0609458	0.0616441	0.0607536	0.86255	N	ADD	77780	1.01269	0.0279635	0.95868	1.06974	0.450924	0.652044	.	homoAfr_21650660_21749333
9	21713416	9:21713416:A:G	A	G	N	G	A	A	762.302	2758.2	0.0226312	0.0227051	0.0226108	0.853464	N	ADD	77780	0.998038	0.0453836	0.913096	1.09088	-0.0432677	0.965488	.	homoAfr_21650660_21749333
9	21713428	9:21713428:A:C	A	C	N	C	A	A	157.863	581.627	0.00475373	0.00470195	0.00476798	0.523886	N	ADD	77780	0.978161	0.126133	0.763917	1.25249	-0.17506	0.861033	.	homoAfr_21650660_21749333
9	21713470	9:21713470:C:T	C	T	N	T	C	C	154.668	571.997	0.00467129	0.00460678	0.00468904	0.526052	N	ADD	77780	0.970241	0.127178	0.75618	1.2449	-0.23755	0.81223	.	homoAfr_21650660_21749333
9	21713768	9:21713768:G:T	G	T	N	T	G	G	826.985	3239.22	0.0261391	0.0246317	0.026554	0.844675	N	ADD	77780	0.909164	0.043536	0.834804	0.990148	-2.18737	0.0287152	.	homoAfr_21650660_21749333
9	21713795	9:21713795:C:T	C	T	N	T	C	C	499.775	1827.11	0.0149581	0.0148858	0.014978	0.499887	N	ADD	77780	0.99466	0.0728804	0.862261	1.14739	-0.073462	0.941438	.	homoAfr_21650660_21749333
9	21713898	9:21713898:G:A	G	A	N	A	G	G	233.377	913.789	0.00737443	0.00695113	0.00749093	0.664627	N	ADD	77780	0.895992	0.0920674	0.74806	1.07318	-1.19287	0.232922	.	homoAfr_21650660_21749333
9	21713906	9:21713906:A:G	A	G	N	G	A	A	1278.16	4614.48	0.0378802	0.0380701	0.0378279	0.648671	N	ADD	77780	1.02163	0.0404699	0.943726	1.10597	0.528803	0.596942	.	homoAfr_21650660_21749333
9	21713907	9:21713907:TA:T	TA	T	N	T	TA	TA	1919.56	6932.6	0.0569051	0.0571741	0.0568311	0.825564	N	ADD	77780	1.0036	0.0295875	0.947057	1.06352	0.121489	0.903303	.	homoAfr_21650660_21749333
9	21713975	9:21713975:T:A	T	A	N	A	T	T	3077.88	11052.5	0.0908357	0.0916746	0.0906048	0.870713	N	ADD	77780	1.01007	0.0231967	0.965171	1.05705	0.431747	0.665926	.	homoAfr_21650660_21749333
9	21714106	9:21714106:G:A	G	A	N	A	G	G	657.309	2400.15	0.0196545	0.0195779	0.0196756	0.508312	N	ADD	77780	0.994077	0.0631351	0.878373	1.12502	-0.0940991	0.92503	.	homoAfr_21650660_21749333
9	21714164	9:21714164:G:A	G	A	N	A	G	G	2220.86	8013.64	0.0657913	0.0661483	0.0656931	0.832204	N	ADD	77780	1.00594	0.0275378	0.953089	1.06173	0.215217	0.829598	.	homoAfr_21650660_21749333
9	21714231	9:21714231:A:G	A	G	N	G	A	A	68.7762	234.974	0.00195262	0.0020485	0.00192623	0.411317	N	ADD	77780	1.1039	0.214224	0.72541	1.67988	0.461445	0.64448	.	homoAfr_21650660_21749333
9	21714255	9:21714255:T:A	T	A	N	A	T	T	2548.31	9166.66	0.0753084	0.0759012	0.0751452	0.798593	N	ADD	77780	1.01018	0.0263669	0.959304	1.06376	0.38421	0.700823	.	homoAfr_21650660_21749333
9	21714294	9:21714294:AG:A	AG	A	N	A	AG	AG	214.236	780.463	0.00639431	0.00638101	0.00639797	0.40979	N	ADD	77780	1.01032	0.122536	0.794614	1.28458	0.0837919	0.933222	.	homoAfr_21650660_21749333
9	21714328	9:21714328:C:T	C	T	N	T	C	C	852.641	3000.3	0.0247682	0.0253959	0.0245954	0.726344	N	ADD	77780	1.04498	0.0465734	0.953818	1.14486	0.944736	0.344794	.	homoAfr_21650660_21749333
9	21714520	9:21714520:G:A	G	A	N	A	G	G	59.5029	212.556	0.0017489	0.00177229	0.00174246	0.696348	N	ADD	77780	1.02929	0.177857	0.726352	1.45858	0.162341	0.871038	.	homoAfr_21650660_21749333
9	21714542	9:21714542:C:T	C	T	N	T	C	C	548.321	2090.36	0.0169625	0.0163317	0.0171361	0.644679	N	ADD	77780	0.939751	0.0614266	0.833156	1.05998	-1.01162	0.311722	.	homoAfr_21650660_21749333
9	21714545	9:21714545:A:G	A	G	N	G	A	A	801.655	2899.55	0.0237928	0.0238772	0.0237695	0.830513	N	ADD	77780	0.998322	0.0449007	0.91422	1.09016	-0.0374139	0.970155	.	homoAfr_21650660_21749333
9	21714634	9:21714634:G:C	G	C	N	C	G	G	103.225	344.475	0.00287799	0.00307454	0.00282389	0.795674	N	ADD	77780	1.11092	0.126853	0.866371	1.42449	0.829184	0.407001	.	homoAfr_21650660_21749333
9	21714665	9:21714665:T:A	T	A	N	A	T	T	779.915	2818.06	0.0231292	0.0232297	0.0231015	0.85248	N	ADD	77780	0.999854	0.0449194	0.91559	1.09187	-0.00325251	0.997405	.	homoAfr_21650660_21749333
9	21714874	9:21714874:G:C	G	C	N	C	G	G	1326.21	4722.75	0.0388851	0.0395012	0.0387155	0.859453	N	ADD	77780	1.02042	0.0345869	0.953541	1.09199	0.584518	0.558872	.	homoAfr_21650660_21749333
9	21714896	9:21714896:A:G	A	G	N	G	A	A	78.2859	250.121	0.00211113	0.00233174	0.00205041	0.5652	N	ADD	77780	1.248	0.172321	0.890298	1.74942	1.28565	0.198566	.	homoAfr_21650660_21749333
9	21714905	9:21714905:C:A	C	A	N	A	C	C	37.9205	133.485	0.00110186	0.00112946	0.00109427	0.690868	N	ADD	77780	1.02989	0.223633	0.664407	1.59642	0.131697	0.895224	.	homoAfr_21650660_21749333
9	21714920	9:21714920:T:C	T	C	N	T	C	C	5098.45	18422.3	0.151201	0.151857	0.15102	0.732438	N	ADD	77780	1.01148	0.02031	0.972007	1.05256	0.562044	0.574086	.	homoAfr_21650660_21749333
9	21714999	9:21714999:A:G	A	G	N	G	A	A	57.0104	199.937	0.00165176	0.00169805	0.00163902	0.671793	N	ADD	77780	1.08903	0.185117	0.75765	1.56535	0.460731	0.644991	.	homoAfr_21650660_21749333
9	21715148	9:21715148:C:T	C	T	N	T	C	C	742.478	2686.72	0.0220442	0.0221147	0.0220248	0.858331	N	ADD	77780	0.998555	0.0458419	0.912749	1.09243	-0.0315426	0.974837	.	homoAfr_21650660_21749333
9	21715179	9:21715179:A:G	A	G	N	G	A	A	703.552	2709.96	0.0219433	0.0209553	0.0222153	0.773931	N	ADD	77780	0.933811	0.0493879	0.847657	1.02872	-1.38659	0.165567	.	homoAfr_21650660_21749333
9	21715186	9:21715186:T:C	T	C	N	C	T	T	292.213	996.796	0.00828625	0.00870355	0.00817139	0.689205	N	ADD	77780	1.11319	0.0810518	0.949682	1.30485	1.32299	0.185839	.	homoAfr_21650660_21749333
9	21715201	9:21715201:A:G	A	G	N	A	G	G	4975.24	17953.9	0.147397	0.148187	0.14718	0.728878	N	ADD	77780	1.01324	0.0205691	0.973208	1.05493	0.639638	0.522408	.	homoAfr_21650660_21749333
9	21715367	9:21715367:T:C	T	C	N	C	T	T	264.891	900.804	0.00749354	0.00788978	0.00738449	0.767363	N	ADD	77780	1.09362	0.0808979	0.933264	1.28152	1.10621	0.268636	.	homoAfr_21650660_21749333
9	21715545	9:21715545:A:G	A	G	N	G	A	A	742.478	2686.72	0.0220442	0.0221147	0.0220248	0.858331	N	ADD	77780	0.998555	0.0458419	0.912749	1.09243	-0.0315426	0.974837	.	homoAfr_21650660_21749333
9	21715557	9:21715557:C:A	C	A	N	C	A	A	14336.3	52137.2	0.427317	0.427005	0.427403	0.805547	N	ADD	77780	1.00131	0.0140436	0.97413	1.02926	0.0935662	0.925454	.	homoAfr_21650660_21749333
9	21715620	9:21715620:G:T	G	T	N	G	T	T	15510.8	56426.1	0.462438	0.461989	0.462562	0.80818	N	ADD	77780	1.00048	0.013909	0.973576	1.02813	0.0346691	0.972344	.	homoAfr_21650660_21749333
9	21715662	9:21715662:C:T	C	T	N	T	C	C	385.424	1414.61	0.0115713	0.0114798	0.0115965	0.738214	N	ADD	77780	0.984226	0.0680852	0.861272	1.12473	-0.233531	0.815349	.	homoAfr_21650660_21749333
9	21715801	9:21715801:T:G	T	G	N	T	G	G	5015.45	18093.3	0.148552	0.149385	0.148323	0.730794	N	ADD	77780	1.01356	0.0204737	0.973691	1.05506	0.657753	0.510697	.	homoAfr_21650660_21749333
9	21715819	9:21715819:C:T	C	T	N	T	C	C	101.527	380.22	0.00309686	0.00302397	0.00311692	0.490642	N	ADD	77780	0.930522	0.16252	0.676689	1.27957	-0.443081	0.657707	.	homoAfr_21650660_21749333
9	21715890	9:21715890:G:C	G	C	N	G	C	C	5073.56	18297.3	0.150237	0.151116	0.149995	0.728783	N	ADD	77780	1.0145	0.0204062	0.97473	1.0559	0.705695	0.480378	.	homoAfr_21650660_21749333
9	21716107	9:21716107:C:T	C	T	N	T	C	C	35.3296	151.732	0.0012025	0.00105229	0.00124385	0.536931	N	ADD	77780	0.705822	0.26773	0.417641	1.19285	-1.30128	0.193162	.	homoAfr_21650660_21749333
9	21716337	9:21716337:G:A	G	A	N	A	G	G	36.6334	155.584	0.00123565	0.00109112	0.00127542	0.523652	N	ADD	77780	0.718731	0.266107	0.426634	1.21081	-1.24111	0.214566	.	homoAfr_21650660_21749333
9	21716388	9:21716388:G:C	G	C	N	C	G	G	242.835	862.044	0.00710259	0.00723284	0.00706674	0.485681	N	ADD	77780	1.03426	0.105523	0.841026	1.2719	0.319249	0.749537	.	homoAfr_21650660_21749333
9	21716445	9:21716445:C:T	C	T	N	T	C	C	1068.2	3844.37	0.0315799	0.0318163	0.0315148	0.691911	N	ADD	77780	1.01838	0.0427394	0.936544	1.10736	0.426051	0.670071	.	homoAfr_21650660_21749333
9	21716626	9:21716626:C:A	C	A	N	A	C	C	426.777	1534.58	0.0126084	0.0127115	0.01258	0.549018	N	ADD	77780	1.01419	0.0751159	0.875351	1.17506	0.18763	0.851167	.	homoAfr_21650660_21749333
9	21716671	9:21716671:GT:G	GT	G	N	G	GT	GT	429.15	1575.34	0.0128856	0.0127822	0.0129141	0.635751	N	ADD	77780	0.986472	0.0696153	0.860653	1.13068	-0.195651	0.844883	.	homoAfr_21650660_21749333
9	21716676	9:21716676:C:T	C	T	N	T	C	C	1326.21	4722.75	0.0388851	0.0395012	0.0387155	0.859453	N	ADD	77780	1.02042	0.0345869	0.953541	1.09199	0.584518	0.558872	.	homoAfr_21650660_21749333
9	21716700	9:21716700:C:A	C	A	N	A	C	C	40.6001	121.93	0.00104481	0.00120927	0.000999542	0.49492	N	ADD	77780	1.58076	0.258212	0.95296	2.62213	1.77336	0.0761685	.	homoAfr_21650660_21749333
9	21716831	9:21716831:G:C	G	C	N	C	G	G	41.0079	173.167	0.0013768	0.00122142	0.00141956	0.833582	N	ADD	77780	0.852468	0.194046	0.582781	1.24695	-0.822586	0.410743	.	homoAfr_21650660_21749333
9	21716887	9:21716887:T:A	T	A	N	T	A	A	5737.98	20796.1	0.170571	0.170905	0.17048	0.715638	N	ADD	77780	1.00742	0.0195917	0.96947	1.04686	0.377394	0.705881	.	homoAfr_21650660_21749333
9	21716904	9:21716904:A:G	A	G	N	G	A	A	1300.57	4643.28	0.0382094	0.0387375	0.038064	0.869338	N	ADD	77780	1.01702	0.0347062	0.950138	1.08861	0.486226	0.626807	.	homoAfr_21650660_21749333
9	21716907	9:21716907:A:C	A	C	N	C	A	A	742.54	2687.03	0.0220466	0.0221165	0.0220274	0.858234	N	ADD	77780	0.99853	0.0458423	0.912726	1.0924	-0.0320833	0.974406	.	homoAfr_21650660_21749333
9	21716997	9:21716997:A:G	A	G	N	A	G	G	4841.23	17423.6	0.143127	0.144196	0.142833	0.711035	N	ADD	77780	1.0173	0.0210595	0.976169	1.06017	0.814672	0.41526	.	homoAfr_21650660_21749333
9	21717153	9:21717153:C:CCAAATCTAACAG	C	CCAAATCTAACAG	N	CCAAATCTAACAG	C	C	6652.04	24418.6	0.199734	0.198131	0.200175	0.693306	N	ADD	77780	0.984923	0.0187882	0.949313	1.02187	-0.80859	0.418751	.	homoAfr_21650660_21749333
9	21717395	9:21717395:A:T	A	T	N	A	T	T	4995.42	18028.4	0.148006	0.148788	0.14779	0.731134	N	ADD	77780	1.01294	0.020502	0.973042	1.05447	0.627001	0.530659	.	homoAfr_21650660_21749333
9	21717441	9:21717441:A:G	A	G	N	A	G	G	5070.76	18290.1	0.150173	0.151032	0.149936	0.727178	N	ADD	77780	1.01413	0.0204331	0.974321	1.05557	0.686808	0.492204	.	homoAfr_21650660_21749333
9	21717450	9:21717450:A:C	A	C	N	C	A	A	375.785	1442.34	0.0116876	0.0111928	0.0118238	0.839275	N	ADD	77780	0.928472	0.0644593	0.818278	1.05351	-1.15134	0.249591	.	homoAfr_21650660_21749333
9	21717480	9:21717480:T:C	T	C	N	C	T	T	304.866	1224.24	0.00982967	0.00908043	0.0100359	0.441357	N	ADD	77780	0.792397	0.100515	0.650705	0.964942	-2.31501	0.0206125	.	homoAfr_21650660_21749333
9	21717509	9:21717509:A:G	A	G	N	A	G	G	5052.48	18229.3	0.149664	0.150488	0.149438	0.729018	N	ADD	77780	1.01382	0.0204371	0.974015	1.05526	0.671679	0.501788	.	homoAfr_21650660_21749333
9	21717569	9:21717569:A:G	A	G	N	G	A	A	57.0104	199.937	0.00165176	0.00169805	0.00163902	0.671793	N	ADD	77780	1.08903	0.185117	0.75765	1.56535	0.460731	0.644991	.	homoAfr_21650660_21749333
9	21717593	9:21717593:A:C	A	C	N	C	A	A	83.3958	322.723	0.00261069	0.00248394	0.00264558	0.829711	N	ADD	77780	0.948359	0.136837	0.725265	1.24008	-0.387482	0.698399	.	homoAfr_21650660_21749333
9	21717599	9:21717599:A:G	A	G	N	A	G	G	4995.87	18030	0.148019	0.148802	0.147804	0.731202	N	ADD	77780	1.01294	0.0205003	0.973044	1.05447	0.627031	0.530639	.	homoAfr_21650660_21749333
9	21717691	9:21717691:G:A	G	A	N	A	G	G	351.201	1230.94	0.0101706	0.0104605	0.0100908	0.753769	N	ADD	77780	1.04147	0.0706947	0.906719	1.19625	0.574809	0.56542	.	homoAfr_21650660_21749333
9	21717767	9:21717767:A:G	A	G	N	G	A	A	57.0104	199.937	0.00165176	0.00169805	0.00163902	0.671793	N	ADD	77780	1.08903	0.185117	0.75765	1.56535	0.460731	0.644991	.	homoAfr_21650660_21749333
9	21717884	9:21717884:A:G	A	G	N	A	G	G	4995.51	18028.7	0.148009	0.148791	0.147793	0.731158	N	ADD	77780	1.01293	0.0205015	0.973037	1.05446	0.626738	0.530831	.	homoAfr_21650660_21749333
9	21718007	9:21718007:T:A	T	A	N	A	T	T	403.718	1569.99	0.0126877	0.0120247	0.0128702	0.696369	N	ADD	77780	0.921147	0.068605	0.805253	1.05372	-1.19722	0.23122	.	homoAfr_21650660_21749333
9	21718118	9:21718118:A:C	A	C	N	C	A	A	37.9205	133.485	0.00110186	0.00112946	0.00109427	0.690868	N	ADD	77780	1.02989	0.223633	0.664407	1.59642	0.131697	0.895224	.	homoAfr_21650660_21749333
9	21718129	9:21718129:G:T	G	T	N	T	G	G	742.54	2687.03	0.0220466	0.0221165	0.0220274	0.858234	N	ADD	77780	0.99853	0.0458423	0.912726	1.0924	-0.0320833	0.974406	.	homoAfr_21650660_21749333
9	21718193	9:21718193:T:C	T	C	N	T	C	C	4995.87	18030	0.148019	0.148802	0.147804	0.731202	N	ADD	77780	1.01294	0.0205003	0.973044	1.05447	0.627031	0.530639	.	homoAfr_21650660_21749333
9	21718297	9:21718297:T:G	T	G	N	T	G	G	4999.49	18042.5	0.148123	0.14891	0.147907	0.730699	N	ADD	77780	1.01299	0.0205012	0.973089	1.05452	0.629323	0.529137	.	homoAfr_21650660_21749333
9	21718458	9:21718458:C:T	C	T	N	T	C	C	1798.09	7025.59	0.0567221	0.0535562	0.0575934	0.76248	N	ADD	77780	0.904596	0.0316307	0.850218	0.962451	-3.16994	0.00152473	.	homoAfr_21650660_21749333
9	21718479	9:21718479:A:G	A	G	N	A	G	G	5053.98	18233.9	0.149704	0.150533	0.149476	0.729204	N	ADD	77780	1.01389	0.020432	0.974085	1.05531	0.674898	0.499741	.	homoAfr_21650660_21749333
9	21718526	9:21718526:C:T	C	T	N	T	C	C	148.3	542.518	0.00444084	0.0044171	0.00444738	0.556327	N	ADD	77780	0.990568	0.126206	0.773494	1.26856	-0.0750884	0.940144	.	homoAfr_21650660_21749333
9	21718552	9:21718552:C:T	C	T	N	T	C	C	149.735	576.042	0.00466557	0.00445985	0.00472219	0.738355	N	ADD	77780	0.946704	0.108831	0.764852	1.17179	-0.503246	0.614792	.	homoAfr_21650660_21749333
9	21718639	9:21718639:A:T	A	T	N	A	T	T	4958.83	17899.6	0.146943	0.147698	0.146735	0.728969	N	ADD	77780	1.01282	0.0205954	0.972748	1.05454	0.618407	0.536307	.	homoAfr_21650660_21749333
9	21718655	9:21718655:T:A	T	A	N	T	A	A	4997.59	18036.1	0.14807	0.148853	0.147854	0.731013	N	ADD	77780	1.01295	0.0205	0.973053	1.05447	0.627419	0.530385	.	homoAfr_21650660_21749333
9	21718725	9:21718725:C:T	C	T	N	T	C	C	151.944	566.62	0.00461921	0.00452564	0.00464496	0.458232	N	ADD	77780	0.957743	0.137383	0.731659	1.25369	-0.31427	0.753316	.	homoAfr_21650660_21749333
9	21718925	9:21718925:A:G	A	G	N	G	A	A	249.297	917.815	0.00750265	0.00742531	0.00752394	0.483962	N	ADD	77780	0.971109	0.10442	0.79138	1.19166	-0.280756	0.778898	.	homoAfr_21650660_21749333
9	21718992	9:21718992:A:G	A	G	N	G	A	A	714.597	2849.74	0.022913	0.0212843	0.0233612	0.80772	N	ADD	77780	0.887289	0.0477299	0.808049	0.974301	-2.50543	0.0122302	.	homoAfr_21650660_21749333
9	21719039	9:21719039:C:A	C	A	N	A	C	C	580.242	2095.78	0.0172025	0.0172825	0.0171805	0.57614	N	ADD	77780	1.02038	0.0631168	0.901648	1.15475	0.319647	0.749236	.	homoAfr_21650660_21749333
9	21719110	9:21719110:G:C	G	C	N	C	G	G	57.0104	199.937	0.00165176	0.00169805	0.00163902	0.671793	N	ADD	77780	1.08903	0.185117	0.75765	1.56535	0.460731	0.644991	.	homoAfr_21650660_21749333
9	21719135	9:21719135:G:A	G	A	N	A	G	G	660.143	2605.72	0.0209943	0.0196623	0.0213608	0.857338	N	ADD	77780	0.907619	0.0482034	0.825796	0.99755	-2.01086	0.0443404	.	homoAfr_21650660_21749333
9	21719254	9:21719254:T:C	T	C	N	C	T	T	742.54	2687.03	0.0220466	0.0221165	0.0220274	0.858234	N	ADD	77780	0.99853	0.0458423	0.912726	1.0924	-0.0320833	0.974406	.	homoAfr_21650660_21749333
9	21719279	9:21719279:G:A	G	A	N	A	G	G	7866.04	28701.9	0.235073	0.23429	0.235288	0.761158	N	ADD	77780	0.996122	0.0168735	0.963717	1.02962	-0.230282	0.817872	.	homoAfr_21650660_21749333
9	21719284	9:21719284:A:T	A	T	N	T	A	A	1326.21	4722.75	0.0388851	0.0395012	0.0387155	0.859453	N	ADD	77780	1.02042	0.0345869	0.953541	1.09199	0.584518	0.558872	.	homoAfr_21650660_21749333
9	21719375	9:21719375:G:A	G	A	N	G	A	A	4998.72	18038.2	0.148091	0.148887	0.147871	0.731172	N	ADD	77780	1.01309	0.020496	0.973195	1.05461	0.634325	0.525869	.	homoAfr_21650660_21749333
9	21719498	9:21719498:C:T	C	T	N	T	C	C	67.6677	246.493	0.00201955	0.00201548	0.00202067	0.788357	N	ADD	77780	1.00186	0.15618	0.737681	1.36066	0.0119271	0.990484	.	homoAfr_21650660_21749333
9	21719507	9:21719507:T:C	T	C	N	T	C	C	4999.47	18041	0.148113	0.148909	0.147894	0.731058	N	ADD	77780	1.01308	0.0204963	0.973193	1.05461	0.634221	0.525937	.	homoAfr_21650660_21749333
9	21719796	9:21719796:C:G	C	G	N	G	C	C	1699.2	6189.6	0.0507123	0.0506107	0.0507402	0.69396	N	ADD	77780	0.99496	0.0341785	0.930493	1.06389	-0.147828	0.882479	.	homoAfr_21650660_21749333
9	21719806	9:21719806:T:A	T	A	N	A	T	T	69.9039	251.164	0.00206395	0.00208209	0.00205896	0.561171	N	ADD	77780	1.04765	0.182829	0.732136	1.49914	0.254613	0.799022	.	homoAfr_21650660_21749333
9	21719820	9:21719820:T:C	T	C	N	C	T	T	84.9144	315.081	0.00257132	0.00252917	0.00258292	0.681938	N	ADD	77780	0.980353	0.150405	0.730058	1.31646	-0.131929	0.89504	.	homoAfr_21650660_21749333
9	21719872	9:21719872:G:C	G	C	N	G	C	C	4998.72	18038.2	0.148091	0.148887	0.147871	0.731172	N	ADD	77780	1.01309	0.020496	0.973195	1.05461	0.634325	0.525869	.	homoAfr_21650660_21749333
9	21719976	9:21719976:A:G	A	G	N	G	A	A	475.917	1904.55	0.0153026	0.0141752	0.0156129	0.82708	N	ADD	77780	0.884761	0.0576164	0.790284	0.990534	-2.12504	0.0335829	.	homoAfr_21650660_21749333
9	21719996	9:21719996:A:C	A	C	N	A	C	C	4959.59	17892.2	0.1469	0.147721	0.146675	0.727777	N	ADD	77780	1.01359	0.0206103	0.973459	1.05537	0.654825	0.512581	.	homoAfr_21650660_21749333
9	21720086	9:21720086:C:G	C	G	N	G	C	C	43.8943	152.616	0.00126325	0.00130739	0.0012511	0.445214	N	ADD	77780	1.04099	0.258072	0.627733	1.72631	0.155665	0.876297	.	homoAfr_21650660_21749333
9	21720100	9:21720100:G:C	G	C	N	C	G	G	941.145	3407.55	0.0279551	0.028032	0.0279339	0.637031	N	ADD	77780	1.00624	0.0473444	0.917071	1.10408	0.13144	0.895427	.	homoAfr_21650660_21749333
9	21720108	9:21720108:C:A	C	A	N	C	A	A	5011.66	18074.5	0.148407	0.149272	0.148168	0.728723	N	ADD	77780	1.01436	0.0205088	0.974393	1.05596	0.695089	0.486999	.	homoAfr_21650660_21749333
9	21720225	9:21720225:C:G	C	G	N	C	G	G	5082.06	18340.5	0.150569	0.151369	0.150349	0.725924	N	ADD	77780	1.01345	0.0204314	0.973666	1.05485	0.65381	0.513234	.	homoAfr_21650660_21749333
9	21720248	9:21720248:T:C	T	C	N	C	T	T	39.0087	137.399	0.00113402	0.00116187	0.00112635	0.671323	N	ADD	77780	1.03003	0.223622	0.664512	1.59661	0.132321	0.89473	.	homoAfr_21650660_21749333
9	21720314	9:21720314:T:C	T	C	N	C	T	T	742.54	2687.03	0.0220466	0.0221165	0.0220274	0.858234	N	ADD	77780	0.99853	0.0458423	0.912726	1.0924	-0.0320833	0.974406	.	homoAfr_21650660_21749333
9	21720433	9:21720433:G:T	G	T	N	T	G	G	401.308	1560.37	0.0126104	0.0119529	0.0127914	0.700288	N	ADD	77780	0.921855	0.0686068	0.805869	1.05453	-1.186	0.235623	.	homoAfr_21650660_21749333
9	21720481	9:21720481:G:T	G	T	N	G	T	T	5000.64	18044.7	0.148145	0.148944	0.147925	0.731031	N	ADD	77780	1.01313	0.0204948	0.973236	1.05465	0.636282	0.524592	.	homoAfr_21650660_21749333
9	21720502	9:21720502:C:G	C	G	N	G	C	C	1416.71	5044.01	0.041532	0.0421965	0.0413491	0.695903	N	ADD	77780	1.03484	0.037242	0.961999	1.11321	0.919692	0.357734	.	homoAfr_21650660_21749333
9	21720524	9:21720524:G:A	G	A	N	A	G	G	77.5529	240.839	0.00204674	0.00230991	0.00197431	0.622081	N	ADD	77780	1.2847	0.165788	0.928289	1.77796	1.51113	0.130756	.	homoAfr_21650660_21749333
9	21720616	9:21720616:C:T	C	T	N	T	C	C	77.3105	240.041	0.00204006	0.00230269	0.00196778	0.624029	N	ADD	77780	1.28413	0.165813	0.927828	1.77725	1.5082	0.131503	.	homoAfr_21650660_21749333
9	21720700	9:21720700:T:C	T	C	N	C	T	T	397.447	1540.36	0.012457	0.0118379	0.0126274	0.697838	N	ADD	77780	0.92543	0.0690544	0.808284	1.05955	-1.12226	0.261751	.	homoAfr_21650660_21749333
9	21720801	9:21720801:T:C	T	C	N	C	T	T	257.201	918.435	0.00755745	0.00766073	0.00752902	0.464458	N	ADD	77780	1.02211	0.10491	0.832147	1.25545	0.208496	0.834842	.	homoAfr_21650660_21749333
9	21720826	9:21720826:T:C	T	C	N	T	C	C	5467.94	19779.6	0.162301	0.162862	0.162146	0.741734	N	ADD	77780	1.00895	0.0196197	0.970884	1.0485	0.453935	0.649876	.	homoAfr_21650660_21749333
9	21720827	9:21720827:G:A	G	A	N	A	G	G	121.813	473.352	0.00382595	0.00362821	0.00388038	0.593292	N	ADD	77780	0.915696	0.134794	0.703096	1.19258	-0.65337	0.513518	.	homoAfr_21650660_21749333
9	21720905	9:21720905:G:A	G	A	N	A	G	G	43.8943	152.616	0.00126325	0.00130739	0.0012511	0.445214	N	ADD	77780	1.04099	0.258072	0.627733	1.72631	0.155665	0.876297	.	homoAfr_21650660_21749333
9	21720921	9:21720921:G:A	G	A	N	G	A	A	4960.98	17905.4	0.146994	0.147763	0.146783	0.728946	N	ADD	77780	1.01296	0.0205922	0.972891	1.05468	0.625336	0.531751	.	homoAfr_21650660_21749333
9	21720998	9:21720998:C:T	C	T	N	T	C	C	69.6584	243.425	0.00201262	0.00207477	0.00199552	0.555186	N	ADD	77780	1.10722	0.183828	0.772248	1.58748	0.554038	0.579553	.	homoAfr_21650660_21749333
9	21721028	9:21721028:A:G	A	G	N	G	A	A	4132.63	14820	0.121835	0.12309	0.121489	0.713093	N	ADD	77780	1.01472	0.0224883	0.970968	1.06045	0.64986	0.515783	.	homoAfr_21650660_21749333
9	21721042	9:21721042:A:G	A	G	N	G	A	A	90.7097	347.645	0.00281791	0.00270178	0.00284988	0.773008	N	ADD	77780	0.953454	0.136249	0.730003	1.2453	-0.34983	0.726467	.	homoAfr_21650660_21749333
9	21721061	9:21721061:T:A	T	A	N	T	A	A	14322.7	52098	0.426978	0.426601	0.427082	0.80397	N	ADD	77780	1.0009	0.0140594	0.973696	1.02886	0.064033	0.948944	.	homoAfr_21650660_21749333
9	21721103	9:21721103:C:T	C	T	N	T	C	C	97.4826	386.753	0.00311285	0.00290351	0.00317047	0.510753	N	ADD	77780	0.820393	0.163126	0.595893	1.12947	-1.21361	0.224897	.	homoAfr_21650660_21749333
9	21721110	9:21721110:A:T	A	T	N	T	A	A	122.562	457.713	0.00373023	0.0036505	0.00375218	0.510647	N	ADD	77780	0.960075	0.145087	0.722449	1.27586	-0.280825	0.778845	.	homoAfr_21650660_21749333
9	21721125	9:21721125:C:A	C	A	N	A	C	C	41.3474	152.2	0.0012442	0.00123153	0.00124768	0.607856	N	ADD	77780	0.973904	0.227151	0.623972	1.52008	-0.116408	0.907329	.	homoAfr_21650660_21749333
9	21721248	9:21721248:G:T	G	T	N	G	T	T	5057.39	18244.3	0.149792	0.150634	0.149561	0.729059	N	ADD	77780	1.01402	0.0204285	0.974224	1.05545	0.681663	0.495452	.	homoAfr_21650660_21749333
9	21721420	9:21721420:T:A	T	A	N	A	T	T	42.5444	148.171	0.00122599	0.00126718	0.00121466	0.538336	N	ADD	77780	1.11655	0.239402	0.698394	1.78509	0.460511	0.64515	.	homoAfr_21650660_21749333
9	21721455	9:21721455:A:G	A	G	N	A	G	G	4998.72	18038.2	0.148091	0.148887	0.147871	0.731172	N	ADD	77780	1.01309	0.020496	0.973195	1.05461	0.634325	0.525869	.	homoAfr_21650660_21749333
9	21721560	9:21721560:T:C	T	C	N	C	T	T	90.7097	347.645	0.00281791	0.00270178	0.00284988	0.773008	N	ADD	77780	0.953454	0.136249	0.730003	1.2453	-0.34983	0.726467	.	homoAfr_21650660_21749333
9	21721585	9:21721585:C:A	C	A	N	C	A	A	4998.7	18038.2	0.14809	0.148886	0.147871	0.731171	N	ADD	77780	1.01308	0.0204961	0.973193	1.05461	0.634223	0.525936	.	homoAfr_21650660_21749333
9	21721615	9:21721615:A:G	A	G	N	A	G	G	14309	52044.1	0.426543	0.426192	0.42664	0.804658	N	ADD	77780	1.0011	0.0140549	0.973894	1.02906	0.0778825	0.937921	.	homoAfr_21650660_21749333
9	21721644	9:21721644:T:G	T	G	N	G	T	T	45.1518	142.506	0.00120634	0.00134484	0.00116822	0.556317	N	ADD	77780	1.20363	0.228471	0.769162	1.88351	0.811225	0.417237	.	homoAfr_21650660_21749333
9	21721714	9:21721714:G:A	G	A	N	G	A	A	4998.72	18038.2	0.148091	0.148887	0.147871	0.731172	N	ADD	77780	1.01309	0.020496	0.973195	1.05461	0.634325	0.525869	.	homoAfr_21650660_21749333
9	21721915	9:21721915:C:T	C	T	N	T	C	C	52.0357	199.934	0.00161976	0.00154988	0.00163899	0.492639	N	ADD	77780	0.87038	0.226909	0.557909	1.35786	-0.61181	0.540663	.	homoAfr_21650660_21749333
9	21721939	9:21721939:G:T	G	T	N	T	G	G	7878.1	28726.7	0.23531	0.234649	0.235492	0.76097	N	ADD	77780	0.997053	0.0168682	0.964628	1.03057	-0.174988	0.861089	.	homoAfr_21650660_21749333
9	21722079	9:21722079:CA:C	CA	C	N	CA	C	C	5562.87	20000	0.164328	0.16569	0.163953	0.661802	N	ADD	77780	1.0207	0.0206258	0.98026	1.06281	0.993358	0.320535	.	homoAfr_21650660_21749333
9	21722114	9:21722114:G:T	G	T	N	T	G	G	766.451	2847.01	0.0232287	0.0228287	0.0233388	0.476512	N	ADD	77780	0.943814	0.0606827	0.837979	1.06302	-0.952934	0.340623	.	homoAfr_21650660_21749333
9	21722136	9:21722136:G:A	G	A	N	A	G	G	1302.94	4651.45	0.0382771	0.0388081	0.038131	0.867748	N	ADD	77780	1.01712	0.0347078	0.950231	1.08872	0.489104	0.624768	.	homoAfr_21650660_21749333
9	21722168	9:21722168:G:A	G	A	N	A	G	G	1013.04	3660.4	0.0300426	0.0301732	0.0300067	0.886727	N	ADD	77780	1.004	0.038749	0.930574	1.08322	0.103047	0.917926	.	homoAfr_21650660_21749333
9	21722195	9:21722195:G:A	G	A	N	A	G	G	7862.15	28680.1	0.234908	0.234174	0.23511	0.761644	N	ADD	77780	0.996472	0.0168718	0.96406	1.02997	-0.209455	0.834093	.	homoAfr_21650660_21749333
9	21722363	9:21722363:G:A	G	A	N	A	G	G	72.2972	275.535	0.002236	0.00215337	0.00225875	0.723747	N	ADD	77780	0.93004	0.157352	0.683224	1.26602	-0.460924	0.644853	.	homoAfr_21650660_21749333
9	21722394	9:21722394:G:GTTAA	G	GTTAA	N	G	GTTAA	GTTAA	5628.39	20219.8	0.166162	0.167641	0.165755	0.665937	N	ADD	77780	1.02194	0.020467	0.981754	1.06376	1.06024	0.289035	.	homoAfr_21650660_21749333
9	21722453	9:21722453:T:C	T	C	N	T	C	C	5055.61	18238.8	0.149746	0.150581	0.149516	0.72934	N	ADD	77780	1.01395	0.0204275	0.974152	1.05537	0.677991	0.497777	.	homoAfr_21650660_21749333
9	21722521	9:21722521:T:C	T	C	N	T	C	C	5029.61	18153.9	0.149033	0.149807	0.14882	0.730423	N	ADD	77780	1.01284	0.0204547	0.973037	1.05427	0.623689	0.532832	.	homoAfr_21650660_21749333
9	21722530	9:21722530:T:A	T	A	N	A	T	T	136.371	431.822	0.00365256	0.0040618	0.00353993	0.57608	N	ADD	77780	1.2852	0.129879	0.996361	1.65777	1.9319	0.0533721	.	homoAfr_21650660_21749333
9	21722562	9:21722562:T:C	T	C	N	T	C	C	5056.82	18242.2	0.149775	0.150617	0.149544	0.72918	N	ADD	77780	1.01403	0.0204278	0.974228	1.05545	0.6818	0.495366	.	homoAfr_21650660_21749333
9	21722652	9:21722652:A:T	A	T	N	T	A	A	193.307	681.961	0.00562656	0.00575765	0.00559048	0.577052	N	ADD	77780	1.02253	0.108626	0.826446	1.26515	0.205139	0.837463	.	homoAfr_21650660_21749333
9	21722730	9:21722730:A:C	A	C	N	C	A	A	460.689	1610.67	0.0133155	0.0137216	0.0132037	0.746935	N	ADD	77780	1.04786	0.062127	0.927728	1.18355	0.752482	0.451761	.	homoAfr_21650660_21749333
9	21722750	9:21722750:T:G	T	G	N	G	T	T	91.4166	290.035	0.00245212	0.00272284	0.00237761	0.632465	N	ADD	77780	1.22865	0.151444	0.913099	1.65324	1.35967	0.173936	.	homoAfr_21650660_21749333
9	21722915	9:21722915:T:A	T	A	N	A	T	T	57.0104	199.937	0.00165176	0.00169805	0.00163902	0.671793	N	ADD	77780	1.08903	0.185117	0.75765	1.56535	0.460731	0.644991	.	homoAfr_21650660_21749333
9	21723001	9:21723001:A:T	A	T	N	T	A	A	1034.99	3737.56	0.0306797	0.030827	0.0306392	0.859572	N	ADD	77780	1.00521	0.0389563	0.931318	1.08497	0.133438	0.893847	.	homoAfr_21650660_21749333
9	21723055	9:21723055:T:C	T	C	N	T	C	C	4998.72	18038.2	0.148091	0.148887	0.147871	0.731172	N	ADD	77780	1.01309	0.020496	0.973195	1.05461	0.634325	0.525869	.	homoAfr_21650660_21749333
9	21723237	9:21723237:T:A	T	A	N	A	T	T	133.727	497.755	0.00405941	0.00398305	0.00408043	0.408293	N	ADD	77780	0.964382	0.155382	0.711193	1.30771	-0.233412	0.815441	.	homoAfr_21650660_21749333
9	21723265	9:21723265:T:TA	T	TA	N	T	TA	TA	5655.47	20306.3	0.166892	0.168448	0.166464	0.665656	N	ADD	77780	1.02314	0.020431	0.982976	1.06494	1.11957	0.262897	.	homoAfr_21650660_21749333
9	21723276	9:21723276:T:G	T	G	N	T	G	G	15465.8	56277.8	0.461196	0.460649	0.461346	0.808171	N	ADD	77780	0.999815	0.0139122	0.972921	1.02745	-0.0133031	0.989386	.	homoAfr_21650660_21749333
9	21723301	9:21723301:G:C	G	C	N	C	G	G	7870.54	28733.7	0.235306	0.234424	0.235549	0.761874	N	ADD	77780	0.995149	0.0168639	0.962794	1.02859	-0.288383	0.773054	.	homoAfr_21650660_21749333
9	21723346	9:21723346:C:G	C	G	N	G	C	C	57.0104	199.937	0.00165176	0.00169805	0.00163902	0.671793	N	ADD	77780	1.08903	0.185117	0.75765	1.56535	0.460731	0.644991	.	homoAfr_21650660_21749333
9	21723357	9:21723357:T:C	T	C	N	C	T	T	618.505	2185.89	0.0180278	0.0184222	0.0179192	0.720605	N	ADD	77780	1.04918	0.0547352	0.942455	1.168	0.877169	0.380395	.	homoAfr_21650660_21749333
9	21723359	9:21723359:G:T	G	T	N	T	G	G	48.168	148.202	0.00126234	0.00143468	0.00121491	0.686781	N	ADD	77780	1.33603	0.200732	0.901474	1.98007	1.44323	0.148954	.	homoAfr_21650660_21749333
9	21723397	9:21723397:T:C	T	C	N	C	T	T	36.5172	174.524	0.00135665	0.00108766	0.00143069	0.757735	N	ADD	77780	0.669998	0.215046	0.439568	1.02122	-1.8623	0.0625609	.	homoAfr_21650660_21749333
9	21723662	9:21723662:C:T	C	T	N	T	C	C	742.54	2687.03	0.0220466	0.0221165	0.0220274	0.858234	N	ADD	77780	0.99853	0.0458423	0.912726	1.0924	-0.0320833	0.974406	.	homoAfr_21650660_21749333
9	21723709	9:21723709:T:C	T	C	N	T	C	C	5612.91	20178.9	0.1658	0.16718	0.16542	0.667208	N	ADD	77780	1.02053	0.02047	0.980395	1.06231	0.992722	0.320845	.	homoAfr_21650660_21749333
9	21723965	9:21723965:A:C	A	C	N	C	A	A	83.0843	308.219	0.00251545	0.00247466	0.00252668	0.779141	N	ADD	77780	0.977339	0.14234	0.73941	1.29183	-0.161034	0.872066	.	homoAfr_21650660_21749333
9	21724050	9:21724050:C:A	C	A	N	A	C	C	132.299	474.805	0.0039027	0.00394053	0.00389229	0.672107	N	ADD	77780	1.02995	0.121708	0.811371	1.30742	0.242492	0.808399	.	homoAfr_21650660_21749333
9	21724236	9:21724236:A:G	A	G	N	G	A	A	451.699	1620.57	0.0133213	0.0134538	0.0132849	0.533758	N	ADD	77780	1.01938	0.074067	0.881637	1.17864	0.259145	0.795523	.	homoAfr_21650660_21749333
9	21724751	9:21724751:C:T	C	T	N	T	C	C	2234.09	8094.39	0.0663955	0.0665422	0.0663551	0.613672	N	ADD	77780	1.00761	0.0319661	0.94642	1.07276	0.237242	0.812469	.	homoAfr_21650660_21749333
9	21724752	9:21724752:G:A	G	A	N	A	G	G	692.375	2514.78	0.0206169	0.0206224	0.0206153	0.860458	N	ADD	77780	0.994447	0.0473551	0.906302	1.09116	-0.117593	0.90639	.	homoAfr_21650660_21749333
9	21724897	9:21724897:G:A	G	A	N	G	A	A	15346	55810.4	0.457421	0.457079	0.457515	0.807752	N	ADD	77780	1.00081	0.0139238	0.973868	1.0285	0.0581867	0.9536	.	homoAfr_21650660_21749333
9	21725039	9:21725039:C:T	C	T	N	T	C	C	1327.93	4728.4	0.0389325	0.0395524	0.0387618	0.858375	N	ADD	77780	1.02057	0.0345874	0.953679	1.09215	0.58871	0.556056	.	homoAfr_21650660_21749333
9	21725126	9:21725126:C:G	C	G	N	G	C	C	891.043	3237.4	0.0265393	0.0265397	0.0265391	0.839178	N	ADD	77780	0.998478	0.0424052	0.918847	1.08501	-0.035925	0.971342	.	homoAfr_21650660_21749333
9	21725149	9:21725149:G:A	G	A	N	G	A	A	4960.24	17905	0.146986	0.147741	0.146779	0.729324	N	ADD	77780	1.01276	0.020588	0.972706	1.05446	0.615812	0.538019	.	homoAfr_21650660_21749333
9	21725215	9:21725215:T:C	T	C	N	C	T	T	166.332	614.138	0.00501716	0.00495418	0.00503449	0.524861	N	ADD	77780	0.947578	0.122159	0.745818	1.20392	-0.440782	0.659371	.	homoAfr_21650660_21749333
9	21725261	9:21725261:C:G	C	G	N	C	G	G	4997.57	18036.6	0.148073	0.148853	0.147858	0.731251	N	ADD	77780	1.01286	0.0204967	0.972979	1.05438	0.623499	0.532957	.	homoAfr_21650660_21749333
9	21725310	9:21725310:GA:G	GA	G	N	GA	G	G	14982.8	54393.4	0.445977	0.446261	0.445899	0.524333	N	ADD	77780	1.00289	0.0173416	0.96938	1.03757	0.166685	0.867618	.	homoAfr_21650660_21749333
9	21725335	9:21725335:G:C	G	C	N	C	G	G	8763.83	32073.2	0.262516	0.26103	0.262925	0.762134	N	ADD	77780	0.987935	0.0162638	0.95694	1.01993	-0.74636	0.45545	.	homoAfr_21650660_21749333
9	21725430	9:21725430:G:T	G	T	N	G	T	T	5465.14	19837	0.162652	0.162779	0.162617	0.72087	N	ADD	77780	1.00495	0.0199003	0.96651	1.04492	0.248257	0.803936	.	homoAfr_21650660_21749333
9	21725498	9:21725498:T:G	T	G	N	G	T	T	80.4188	270.514	0.00225593	0.00239527	0.00221758	0.70295	N	ADD	77780	1.04979	0.152342	0.778802	1.41506	0.318936	0.749775	.	homoAfr_21650660_21749333
9	21725512	9:21725512:C:G	C	G	N	C	G	G	4999.29	18040.7	0.14811	0.148904	0.147892	0.731503	N	ADD	77780	1.01317	0.0204896	0.973288	1.05469	0.638535	0.523125	.	homoAfr_21650660_21749333
9	21725532	9:21725532:G:GA	G	GA	N	GA	G	G	65.7367	228.8	0.0018934	0.00195796	0.00187563	0.595895	N	ADD	77780	1.06595	0.183097	0.744536	1.52612	0.348824	0.727221	.	homoAfr_21650660_21749333
9	21725542	9:21725542:G:C	G	C	N	C	G	G	632.853	2227.92	0.0183902	0.0188495	0.0182637	0.712981	N	ADD	77780	1.0547	0.0544141	0.948004	1.1734	0.978656	0.32775	.	homoAfr_21650660_21749333
9	21725615	9:21725615:G:C	G	C	N	C	G	G	57.0104	199.937	0.00165176	0.00169805	0.00163902	0.671793	N	ADD	77780	1.08903	0.185117	0.75765	1.56535	0.460731	0.644991	.	homoAfr_21650660_21749333
9	21725649	9:21725649:A:G	A	G	N	A	G	G	4996.54	18031.4	0.148033	0.148822	0.147816	0.731777	N	ADD	77780	1.01308	0.0204902	0.973201	1.05459	0.634242	0.525923	.	homoAfr_21650660_21749333
9	21725765	9:21725765:C:G	C	G	N	C	G	G	4993.88	18023.4	0.147964	0.148742	0.14775	0.730631	N	ADD	77780	1.01291	0.0205105	0.973001	1.05446	0.625511	0.531635	.	homoAfr_21650660_21749333
9	21725808	9:21725808:T:G	T	G	N	G	T	T	73.9562	267.862	0.00219734	0.00220278	0.00219584	0.754674	N	ADD	77780	1.02164	0.153433	0.756301	1.38007	0.139523	0.889037	.	homoAfr_21650660_21749333
9	21725911	9:21725911:G:T	G	T	N	T	G	G	120.148	440.562	0.00360446	0.0035786	0.00361158	0.464205	N	ADD	77780	1.01952	0.153374	0.754819	1.37704	0.126032	0.899706	.	homoAfr_21650660_21749333
9	21725962	9:21725962:T:C	T	C	N	T	C	C	5306.76	19203.7	0.157563	0.158062	0.157426	0.754283	N	ADD	77780	1.0089	0.0196934	0.970697	1.0486	0.44979	0.652862	.	homoAfr_21650660_21749333
9	21726306	9:21726306:G:A	G	A	N	G	A	A	5304.65	19194.7	0.157491	0.157999	0.157351	0.754563	N	ADD	77780	1.00901	0.019693	0.97081	1.04872	0.455641	0.648648	.	homoAfr_21650660_21749333
9	21726447	9:21726447:G:T	G	T	N	T	G	G	1321.5	4729.69	0.0388994	0.0393608	0.0387724	0.863118	N	ADD	77780	1.01449	0.0345582	0.948056	1.08559	0.416415	0.677107	.	homoAfr_21650660_21749333
9	21726478	9:21726478:A:T	A	T	N	T	A	A	541.617	1965.55	0.0161171	0.016132	0.0161129	0.608621	N	ADD	77780	0.996013	0.0634835	0.879484	1.12798	-0.0629276	0.949824	.	homoAfr_21650660_21749333
9	21726490	9:21726490:A:G	A	G	N	A	G	G	5301.61	19185.3	0.157412	0.157908	0.157275	0.754613	N	ADD	77780	1.00888	0.019697	0.970676	1.04859	0.448931	0.653481	.	homoAfr_21650660_21749333
9	21726571	9:21726571:C:G	C	G	N	C	G	G	6089.14	21955.4	0.180281	0.181365	0.179983	0.686817	N	ADD	77780	1.01592	0.0195406	0.977747	1.05558	0.808321	0.418906	.	homoAfr_21650660_21749333
9	21726572	9:21726572:A:G	A	G	N	A	G	G	6089.14	21955.4	0.180281	0.181365	0.179983	0.686817	N	ADD	77780	1.01592	0.0195406	0.977747	1.05558	0.808321	0.418906	.	homoAfr_21650660_21749333
9	21726573	9:21726573:T:A	T	A	N	T	A	A	6089.14	21955.4	0.180281	0.181365	0.179983	0.686817	N	ADD	77780	1.01592	0.0195406	0.977747	1.05558	0.808321	0.418906	.	homoAfr_21650660_21749333
9	21726601	9:21726601:G:A	G	A	N	A	G	G	111.182	362.02	0.00304193	0.00331155	0.00296772	0.487283	N	ADD	77780	1.251	0.155535	0.922289	1.69688	1.43985	0.149911	.	homoAfr_21650660_21749333
9	21726628	9:21726628:T:TCAAA	T	TCAAA	N	T	TCAAA	TCAAA	5939.66	21426.5	0.17592	0.176912	0.175647	0.692177	N	ADD	77780	1.01458	0.0196538	0.976238	1.05442	0.736357	0.461513	.	homoAfr_21650660_21749333
9	21726664	9:21726664:A:T	A	T	N	A	T	T	5314.61	19237.1	0.157828	0.158295	0.157699	0.754138	N	ADD	77780	1.00864	0.0196828	0.970471	1.04831	0.437133	0.662015	.	homoAfr_21650660_21749333
9	21726713	9:21726713:G:C	G	C	N	C	G	G	97.4826	386.753	0.00311285	0.00290351	0.00317047	0.510753	N	ADD	77780	0.820393	0.163126	0.595893	1.12947	-1.21361	0.224897	.	homoAfr_21650660_21749333
9	21726778	9:21726778:G:A	G	A	N	G	A	A	5314.61	19237.1	0.157828	0.158295	0.157699	0.754138	N	ADD	77780	1.00864	0.0196828	0.970471	1.04831	0.437133	0.662015	.	homoAfr_21650660_21749333
9	21726819	9:21726819:C:A	C	A	N	C	A	A	5314.61	19237.1	0.157828	0.158295	0.157699	0.754138	N	ADD	77780	1.00864	0.0196828	0.970471	1.04831	0.437133	0.662015	.	homoAfr_21650660_21749333
9	21726820	9:21726820:G:A	G	A	N	A	G	G	37.9205	133.485	0.00110186	0.00112946	0.00109427	0.690868	N	ADD	77780	1.02989	0.223633	0.664407	1.59642	0.131697	0.895224	.	homoAfr_21650660_21749333
9	21726907	9:21726907:G:C	G	C	N	C	G	G	999.452	3601.57	0.0295772	0.0297686	0.0295245	0.88772	N	ADD	77780	1.00666	0.0389937	0.932591	1.08661	0.170227	0.864832	.	homoAfr_21650660_21749333
9	21726954	9:21726954:C:G	C	G	N	G	C	C	109.728	415.133	0.00337401	0.00326823	0.00340312	0.551104	N	ADD	77780	0.932381	0.147632	0.698118	1.24525	-0.474247	0.635324	.	homoAfr_21650660_21749333
9	21726966	9:21726966:G:C	G	C	N	C	G	G	999.452	3601.57	0.0295772	0.0297686	0.0295245	0.88772	N	ADD	77780	1.00666	0.0389937	0.932591	1.08661	0.170227	0.864832	.	homoAfr_21650660_21749333
9	21727004	9:21727004:A:C	A	C	N	C	A	A	223.426	826.173	0.00674723	0.00665472	0.00677269	0.858809	N	ADD	77780	0.97117	0.0827057	0.82584	1.14207	-0.353714	0.723553	.	homoAfr_21650660_21749333
9	21727208	9:21727208:A:C	A	C	N	A	C	C	5312.99	19231.5	0.157782	0.158247	0.157653	0.753894	N	ADD	77780	1.00863	0.0196885	0.97045	1.04831	0.436459	0.662504	.	homoAfr_21650660_21749333
9	21727211	9:21727211:C:T	C	T	N	T	C	C	742.54	2687.03	0.0220466	0.0221165	0.0220274	0.858234	N	ADD	77780	0.99853	0.0458423	0.912726	1.0924	-0.0320833	0.974406	.	homoAfr_21650660_21749333
9	21727225	9:21727225:A:G	A	G	N	A	G	G	5312.99	19231.5	0.157782	0.158247	0.157653	0.753894	N	ADD	77780	1.00863	0.0196885	0.97045	1.04831	0.436459	0.662504	.	homoAfr_21650660_21749333
9	21727352	9:21727352:G:A	G	A	N	G	A	A	5307.57	19209.2	0.157603	0.158086	0.15747	0.753367	N	ADD	77780	1.0088	0.0197043	0.970581	1.04852	0.44454	0.656653	.	homoAfr_21650660_21749333
9	21727369	9:21727369:G:A	G	A	N	G	A	A	5299.2	19178.8	0.157354	0.157836	0.157221	0.754457	N	ADD	77780	1.00874	0.0197028	0.970527	1.04845	0.441595	0.658783	.	homoAfr_21650660_21749333
9	21727619	9:21727619:G:A	G	A	N	A	G	G	541.697	1965.81	0.0161192	0.0161344	0.0161151	0.608537	N	ADD	77780	0.996036	0.0634834	0.879504	1.12801	-0.062568	0.95011	.	homoAfr_21650660_21749333
9	21727631	9:21727631:T:C	T	C	N	C	T	T	364.504	1374.61	0.0111797	0.0108567	0.0112686	0.821254	N	ADD	77780	0.958524	0.066233	0.841832	1.09139	-0.639564	0.522456	.	homoAfr_21650660_21749333
9	21727675	9:21727675:T:A	T	A	N	A	T	T	1187.76	4403.38	0.035942	0.0353774	0.0360974	0.829199	N	ADD	77780	0.97832	0.0370253	0.909839	1.05195	-0.591996	0.553853	.	homoAfr_21650660_21749333
9	21727693	9:21727693:G:A	G	A	N	G	A	A	5189.89	18823.7	0.154369	0.154581	0.15431	0.865115	N	ADD	77780	1.00547	0.0185534	0.969566	1.04271	0.294156	0.768638	.	homoAfr_21650660_21749333
9	21727702	9:21727702:G:A	G	A	N	G	A	A	5204.4	18929.6	0.155143	0.155013	0.155179	0.863129	N	ADD	77780	1.00116	0.0185501	0.965414	1.03823	0.0625042	0.950161	.	homoAfr_21650660_21749333
9	21727713	9:21727713:C:T	C	T	N	C	T	T	5903.08	21280.6	0.174747	0.175823	0.174451	0.69484	N	ADD	77780	1.01557	0.0196652	0.977167	1.05547	0.785411	0.432212	.	homoAfr_21650660_21749333
9	21727718	9:21727718:C:T	C	T	N	T	C	C	5639.93	20759.3	0.169704	0.167985	0.170177	0.862312	N	ADD	77780	0.985071	0.0179544	0.951009	1.02035	-0.837759	0.402166	.	homoAfr_21650660_21749333
9	21727746	9:21727746:C:T	C	T	N	T	C	C	738.435	2715.58	0.0222038	0.0219943	0.0222614	0.944905	N	ADD	77780	0.980688	0.0437124	0.900166	1.06841	-0.446119	0.655511	.	homoAfr_21650660_21749333
9	21727777	9:21727777:C:T	C	T	N	T	C	C	740.517	2723.97	0.0222711	0.0220563	0.0223302	0.942051	N	ADD	77780	0.980285	0.0437184	0.899786	1.06799	-0.455448	0.648787	.	homoAfr_21650660_21749333
9	21727799	9:21727799:C:T	C	T	N	C	T	T	5198.68	18857.4	0.154641	0.154842	0.154586	0.864367	N	ADD	77780	1.00551	0.018548	0.969611	1.04273	0.296144	0.76712	.	homoAfr_21650660_21749333
9	21727874	9:21727874:G:A	G	A	N	A	G	G	57.1454	194.846	0.0016199	0.00170207	0.00159728	0.693309	N	ADD	77780	1.13343	0.182235	0.793008	1.62	0.687313	0.491885	.	homoAfr_21650660_21749333
9	21727963	9:21727963:T:C	T	C	N	T	C	C	5226.77	18971.9	0.155558	0.155679	0.155525	0.86003	N	ADD	77780	1.00474	0.0185533	0.968862	1.04195	0.254975	0.798742	.	homoAfr_21650660_21749333
9	21728007	9:21728007:G:A	G	A	N	A	G	G	5536.99	20146.5	0.165104	0.164919	0.165155	0.567045	N	ADD	77780	0.996689	0.0223338	0.954002	1.04129	-0.148476	0.881967	.	homoAfr_21650660_21749333
9	21728022	9:21728022:T:G	T	G	N	G	T	T	83.8199	332.077	0.00267355	0.00249657	0.00272226	0.427071	N	ADD	77780	0.783301	0.194365	0.535161	1.1465	-1.25659	0.208901	.	homoAfr_21650660_21749333
9	21728051	9:21728051:T:C	T	C	N	T	C	C	5198.68	18857.4	0.154641	0.154842	0.154586	0.864367	N	ADD	77780	1.00551	0.018548	0.969611	1.04273	0.296144	0.76712	.	homoAfr_21650660_21749333
9	21728063	9:21728063:G:A	G	A	N	A	G	G	1285.79	4635.46	0.0380641	0.0382972	0.0379999	0.888292	N	ADD	77780	1.00825	0.0345059	0.942319	1.0788	0.238185	0.811737	.	homoAfr_21650660_21749333
9	21728072	9:21728072:A:G	A	G	N	G	A	A	578.44	2064.68	0.016991	0.0172288	0.0169255	0.621011	N	ADD	77780	1.02435	0.0608542	0.909175	1.15411	0.395283	0.692634	.	homoAfr_21650660_21749333
9	21728107	9:21728107:G:A	G	A	N	A	G	G	578.44	2064.68	0.016991	0.0172288	0.0169255	0.621011	N	ADD	77780	1.02435	0.0608542	0.909175	1.15411	0.395283	0.692634	.	homoAfr_21650660_21749333
9	21728195	9:21728195:C:T	C	T	N	T	C	C	1241.28	4408.17	0.0363168	0.0369715	0.0361366	0.624336	N	ADD	77780	1.02805	0.0418449	0.947104	1.11592	0.661204	0.508482	.	homoAfr_21650660_21749333
9	21728245	9:21728245:C:T	C	T	N	T	C	C	69.3528	182.993	0.00162218	0.00206567	0.00150011	0.807335	N	ADD	77780	1.43322	0.157912	1.05172	1.95312	2.27928	0.0226506	.	homoAfr_21650660_21749333
9	21728291	9:21728291:C:T	C	T	N	C	T	T	5199.29	18859.7	0.154661	0.154861	0.154605	0.864249	N	ADD	77780	1.0055	0.0185484	0.969603	1.04273	0.295732	0.767435	.	homoAfr_21650660_21749333
9	21728340	9:21728340:C:G	C	G	N	G	C	C	41.1466	144.788	0.00119526	0.00122555	0.00118692	0.558811	N	ADD	77780	1.05924	0.237382	0.665171	1.68676	0.242431	0.808446	.	homoAfr_21650660_21749333
9	21728376	9:21728376:AC:A	AC	A	N	A	AC	AC	533.539	1921.82	0.015784	0.0158914	0.0157544	0.577598	N	ADD	77780	1.01899	0.0656623	0.895938	1.15894	0.286492	0.774501	.	homoAfr_21650660_21749333
9	21728390	9:21728390:T:C	T	C	N	C	T	T	7964.48	29076.4	0.238113	0.237222	0.238359	0.880951	N	ADD	77780	0.994421	0.0156159	0.964447	1.02533	-0.358241	0.720163	.	homoAfr_21650660_21749333
9	21728406	9:21728406:G:A	G	A	N	G	A	A	5198.66	18857.3	0.154641	0.154842	0.154586	0.864364	N	ADD	77780	1.00551	0.0185481	0.969609	1.04273	0.296076	0.767172	.	homoAfr_21650660_21749333
9	21728450	9:21728450:A:C	A	C	N	C	A	A	3775.41	14147.5	0.115215	0.11245	0.115977	0.860795	N	ADD	77780	0.963344	0.0212346	0.924074	1.00428	-1.75866	0.0786361	.	homoAfr_21650660_21749333
9	21728612	9:21728612:AT:A	AT	A	N	A	AT	AT	371.758	1394.85	0.0113564	0.0110728	0.0114345	0.74933	N	ADD	77780	0.960833	0.0687379	0.839727	1.09941	-0.581258	0.561067	.	homoAfr_21650660_21749333
9	21728664	9:21728664:AATGCCATGAGGCTTTATATCAGCAGCCATAGGAAATTTCTTGCTCCTCTCGCACTATGGAGT:A	AATGCCATGAGGCTTTATATCAGCAGCCATAGGAAATTTCTTGCTCCTCTCGCACTATGGAGT	A	N	A	AATGCCATGAGGCTTTATATCAGCAGCCATAGGAAATTTCTTGCTCCTCTCGCACTATGGAGT	AATGCCATGAGGCTTTATATCAGCAGCCATAGGAAATTTCTTGCTCCTCTCGCACTATGGAGT	371.901	1395.56	0.0113619	0.0110771	0.0114403	0.749074	N	ADD	77780	0.960756	0.0687338	0.839666	1.09931	-0.582464	0.560255	.	homoAfr_21650660_21749333
9	21728683	9:21728683:T:C	T	C	N	T	C	C	5478.75	19795.9	0.162475	0.163184	0.16228	0.812127	N	ADD	77780	1.01095	0.018729	0.97451	1.04875	0.581304	0.561035	.	homoAfr_21650660_21749333
9	21728822	9:21728822:T:C	T	C	N	C	T	T	41.0371	190.313	0.00148721	0.00122229	0.00156013	0.758887	N	ADD	77780	0.676388	0.204395	0.453121	1.00967	-1.9129	0.0557604	.	homoAfr_21650660_21749333
9	21729034	9:21729034:G:A	G	A	N	G	A	A	16314.6	59595.3	0.487978	0.485928	0.488542	0.884882	N	ADD	77780	0.991682	0.0132644	0.966233	1.0178	-0.629692	0.528896	.	homoAfr_21650660_21749333
9	21729143	9:21729143:C:T	C	T	N	T	C	C	996.337	3587.86	0.029469	0.0296759	0.0294121	0.910651	N	ADD	77780	1.00883	0.0385699	0.935381	1.08805	0.228021	0.81963	.	homoAfr_21650660_21749333
9	21729327	9:21729327:C:G	C	G	N	C	G	G	5215.55	18917.8	0.155139	0.155345	0.155082	0.86133	N	ADD	77780	1.00552	0.0185564	0.969603	1.04276	0.296466	0.766874	.	homoAfr_21650660_21749333
9	21729366	9:21729366:C:G	C	G	N	C	G	G	5224.65	18939.3	0.155335	0.155616	0.155258	0.86439	N	ADD	77780	1.00618	0.0185101	0.970335	1.04336	0.333092	0.739065	.	homoAfr_21650660_21749333
9	21729383	9:21729383:G:A	G	A	N	G	A	A	5214.56	18912.1	0.155096	0.155315	0.155035	0.864527	N	ADD	77780	1.00569	0.0185235	0.969832	1.04287	0.306276	0.759394	.	homoAfr_21650660_21749333
9	21729386	9:21729386:C:T	C	T	N	T	C	C	901.727	3271.42	0.0268266	0.0268579	0.026818	0.675016	N	ADD	77780	1.00246	0.0469787	0.914278	1.09915	0.0522894	0.958298	.	homoAfr_21650660_21749333
9	21729389	9:21729389:A:T	A	T	N	T	A	A	773.67	2799.32	0.0229685	0.0230437	0.0229478	0.642192	N	ADD	77780	1.00911	0.0518652	0.911575	1.11709	0.174923	0.86114	.	homoAfr_21650660_21749333
9	21729429	9:21729429:G:C	G	C	N	C	G	G	388.758	1410.82	0.0115684	0.0115791	0.0115655	0.716337	N	ADD	77780	1.00133	0.0689107	0.874821	1.14613	0.0192527	0.984639	.	homoAfr_21650660_21749333
9	21729431	9:21729431:C:CT	C	CT	N	CT	C	C	408.502	1485.26	0.0121738	0.0121672	0.0121757	0.683907	N	ADD	77780	0.995219	0.0688489	0.869589	1.139	-0.0696156	0.9445	.	homoAfr_21650660_21749333
9	21729805	9:21729805:C:T	C	T	N	T	C	C	60.4601	225.982	0.00184136	0.0018008	0.00185253	0.499922	N	ADD	77780	0.92229	0.208238	0.613218	1.38714	-0.388479	0.697662	.	homoAfr_21650660_21749333
9	21729852	9:21729852:A:G	A	G	N	G	A	A	4120.18	15272.3	0.124662	0.122719	0.125197	0.863784	N	ADD	77780	0.977885	0.0204288	0.939504	1.01783	-1.0947	0.273648	.	homoAfr_21650660_21749333
9	21729857	9:21729857:T:A	T	A	N	A	T	T	426.296	1520.5	0.0125147	0.0126972	0.0124645	0.614762	N	ADD	77780	1.02829	0.0709688	0.894758	1.18174	0.393056	0.694278	.	homoAfr_21650660_21749333
9	21729895	9:21729895:T:C	T	C	N	T	C	C	5203.17	18874.6	0.154781	0.154976	0.154727	0.865164	N	ADD	77780	1.00531	0.018533	0.969449	1.0425	0.285783	0.775044	.	homoAfr_21650660_21749333
9	21729980	9:21729980:T:C	T	C	N	C	T	T	299.278	1081.36	0.0088753	0.00891397	0.00886466	0.753206	N	ADD	77780	1.00767	0.0764944	0.867375	1.17066	0.0999002	0.920424	.	homoAfr_21650660_21749333
9	21730010	9:21730010:C:T	C	T	N	T	C	C	247.138	908.643	0.0074298	0.00736098	0.00744874	0.622353	N	ADD	77780	0.979498	0.0923835	0.817272	1.17393	-0.224227	0.822581	.	homoAfr_21650660_21749333
9	21730021	9:21730021:T:C	T	C	N	C	T	T	31.6204	138.605	0.00109428	0.000941813	0.00113624	0.467124	N	ADD	77780	0.666946	0.30716	0.365288	1.21772	-1.31868	0.187276	.	homoAfr_21650660_21749333
9	21730093	9:21730093:G:C	G	C	N	C	G	G	1081.16	3882.19	0.0319064	0.0322023	0.0318249	0.705932	N	ADD	77780	1.02211	0.0420722	0.941209	1.10997	0.519825	0.603186	.	homoAfr_21650660_21749333
9	21730121	9:21730121:G:C	G	C	N	C	G	G	1344.09	4800.57	0.0395002	0.0400336	0.0393534	0.889153	N	ADD	77780	1.01806	0.0337895	0.952818	1.08776	0.529608	0.596384	.	homoAfr_21650660_21749333
9	21730250	9:21730250:T:C	T	C	N	C	T	T	46.9202	152.552	0.00128228	0.00139752	0.00125057	0.673849	N	ADD	77780	1.15506	0.20276	0.776272	1.71867	0.71094	0.477121	.	homoAfr_21650660_21749333
9	21730380	9:21730380:A:G	A	G	N	G	A	A	191.222	682.391	0.00561593	0.00569555	0.00559401	0.685501	N	ADD	77780	1.04356	0.100276	0.857358	1.2702	0.425201	0.670691	.	homoAfr_21650660_21749333
9	21730410	9:21730410:C:T	C	T	N	T	C	C	3761.25	14092.3	0.114769	0.112029	0.115524	0.863006	N	ADD	77780	0.963776	0.0212419	0.924475	1.00475	-1.73697	0.0823933	.	homoAfr_21650660_21749333
9	21730423	9:21730423:A:T	A	T	N	T	A	A	738.591	2715.78	0.0222061	0.0219989	0.0222631	0.944821	N	ADD	77780	0.98081	0.0437105	0.900281	1.06854	-0.443296	0.657551	.	homoAfr_21650660_21749333
9	21730520	9:21730520:T:A	T	A	N	A	T	T	33.539	135.199	0.00108471	0.000998958	0.00110831	0.633155	N	ADD	77780	0.883264	0.246561	0.544775	1.43207	-0.503448	0.614649	.	homoAfr_21650660_21749333
9	21730567	9:21730567:C:G	C	G	N	G	C	C	227.728	844.258	0.00689114	0.00678288	0.00692094	0.561354	N	ADD	77780	0.994333	0.10152	0.814925	1.21324	-0.0559752	0.955362	.	homoAfr_21650660_21749333
9	21730620	9:21730620:C:T	C	T	N	T	C	C	178.819	610.743	0.00507561	0.00532611	0.00500667	0.59278	N	ADD	77780	1.10522	0.111126	0.888912	1.37417	0.900291	0.367965	.	homoAfr_21650660_21749333
9	21730715	9:21730715:T:C	T	C	N	C	T	T	282.611	929.727	0.00779338	0.00841755	0.00762159	0.659136	N	ADD	77780	1.16492	0.0845376	0.987048	1.37485	1.80575	0.0709569	.	homoAfr_21650660_21749333
9	21730732	9:21730732:A:G	A	G	N	G	A	A	151.626	528.349	0.00437114	0.00451616	0.00433122	0.626567	N	ADD	77780	1.06973	0.117423	0.849813	1.34655	0.574035	0.565944	.	homoAfr_21650660_21749333
9	21730787	9:21730787:C:A	C	A	N	A	C	C	1080.51	3884.3	0.0319157	0.0321829	0.0318422	0.704628	N	ADD	77780	1.02042	0.0421212	0.939566	1.10824	0.480013	0.631218	.	homoAfr_21650660_21749333
9	21730818	9:21730818:T:C	T	C	N	T	C	C	4833.85	17474.3	0.143406	0.143976	0.143249	0.847394	N	ADD	77780	1.01002	0.019305	0.972519	1.04897	0.51653	0.605484	.	homoAfr_21650660_21749333
9	21730837	9:21730837:T:A	T	A	N	A	T	T	627.597	2287.56	0.0187397	0.018693	0.0187526	0.597219	N	ADD	77780	1.00754	0.059714	0.896262	1.13264	0.125846	0.899854	.	homoAfr_21650660_21749333
9	21730871	9:21730871:G:A	G	A	N	A	G	G	422.661	1540.92	0.0126227	0.0125889	0.012632	0.616946	N	ADD	77780	0.999507	0.0713098	0.869134	1.14944	-0.00691737	0.994481	.	homoAfr_21650660_21749333
9	21730902	9:21730902:A:T	A	T	N	T	A	A	1516.34	5189.76	0.0431094	0.045164	0.0425439	0.973845	N	ADD	77780	1.07014	0.0306468	1.00775	1.13639	2.2119	0.0269736	.	homoAfr_21650660_21749333
9	21730936	9:21730936:C:T	C	T	N	T	C	C	738.647	2715.92	0.0222073	0.0220006	0.0222642	0.944776	N	ADD	77780	0.980834	0.0437101	0.900304	1.06857	-0.442744	0.657951	.	homoAfr_21650660_21749333
9	21730960	9:21730960:T:C	T	C	N	C	T	T	39.2554	139.152	0.00114687	0.00116922	0.00114072	0.70728	N	ADD	77780	1.01358	0.216967	0.662481	1.55074	0.0621487	0.950444	.	homoAfr_21650660_21749333
9	21731081	9:21731081:A:T	A	T	N	A	T	T	5191.25	18826.7	0.154397	0.154621	0.154335	0.86779	N	ADD	77780	1.00559	0.0185231	0.969742	1.04277	0.301191	0.763269	.	homoAfr_21650660_21749333
9	21731251	9:21731251:A:G	A	G	N	G	A	A	40.8633	160.167	0.0012923	0.00121711	0.00131299	0.540134	N	ADD	77780	0.901418	0.243308	0.559529	1.45221	-0.426562	0.669698	.	homoAfr_21650660_21749333
9	21731254	9:21731254:G:T	G	T	N	T	G	G	46.9202	152.552	0.00128228	0.00139752	0.00125057	0.673849	N	ADD	77780	1.15506	0.20276	0.776272	1.71867	0.71094	0.477121	.	homoAfr_21650660_21749333
9	21731366	9:21731366:G:C	G	C	N	C	G	G	4974.27	18137.7	0.148573	0.148159	0.148687	0.660744	N	ADD	77780	0.991611	0.0215968	0.950513	1.03449	-0.390086	0.696473	.	homoAfr_21650660_21749333
9	21731447	9:21731447:A:G	A	G	N	A	G	G	5198.86	18849.8	0.154594	0.154848	0.154524	0.869839	N	ADD	77780	1.00588	0.0184907	0.970082	1.04301	0.31727	0.751038	.	homoAfr_21650660_21749333
9	21731461	9:21731461:T:G	T	G	N	G	T	T	165.722	715.338	0.0056638	0.00493602	0.0058641	0.573929	N	ADD	77780	0.731906	0.118464	0.580254	0.923192	-2.63458	0.00842421	.	homoAfr_21650660_21749333
9	21731529	9:21731529:A:T	A	T	N	A	T	T	5451.53	19711.3	0.161756	0.162373	0.161587	0.842253	N	ADD	77780	1.01	0.0184351	0.974155	1.04716	0.539566	0.589496	.	homoAfr_21650660_21749333
9	21731542	9:21731542:TA:T	TA	T	N	TA	T	T	5478.7	19703.7	0.161882	0.163183	0.161524	0.788609	N	ADD	77780	1.01893	0.0190146	0.981652	1.05762	0.986072	0.324098	.	homoAfr_21650660_21749333
9	21731544	9:21731544:TA:T	TA	T	N	TA	T	T	5478.7	19703.7	0.161882	0.163183	0.161524	0.788609	N	ADD	77780	1.01893	0.0190146	0.981652	1.05762	0.986072	0.324098	.	homoAfr_21650660_21749333
9	21731546	9:21731546:TA:T	TA	T	N	TA	T	T	5478.7	19703.7	0.161882	0.163183	0.161524	0.788609	N	ADD	77780	1.01893	0.0190146	0.981652	1.05762	0.986072	0.324098	.	homoAfr_21650660_21749333
9	21731568	9:21731568:T:C	T	C	N	C	T	T	306.599	1169.7	0.00949025	0.00913205	0.00958884	0.763444	N	ADD	77780	0.944477	0.0748398	0.815619	1.09369	-0.763287	0.445292	.	homoAfr_21650660_21749333
9	21731586	9:21731586:C:T	C	T	N	C	T	T	5598.44	20256	0.166202	0.166749	0.166051	0.833842	N	ADD	77780	1.00861	0.0183324	0.973009	1.0455	0.467424	0.640196	.	homoAfr_21650660_21749333
9	21731694	9:21731694:C:T	C	T	N	C	T	T	5451.53	19711.3	0.161756	0.162373	0.161586	0.842252	N	ADD	77780	1.01	0.0184351	0.974155	1.04716	0.539587	0.589482	.	homoAfr_21650660_21749333
9	21731823	9:21731823:C:A	C	A	N	A	C	C	1336.71	5099.25	0.0413729	0.0398139	0.0418019	0.730795	N	ADD	77780	0.939599	0.0372391	0.873463	1.01074	-1.67302	0.0943239	.	homoAfr_21650660_21749333
9	21731853	9:21731853:A:G	A	G	N	G	A	A	1187.75	4422.97	0.0360679	0.0353771	0.036258	0.77522	N	ADD	77780	0.96957	0.0382901	0.89947	1.04513	-0.807074	0.419624	.	homoAfr_21650660_21749333
9	21731867	9:21731867:G:C	G	C	N	G	C	C	5452.03	19712.9	0.16177	0.162388	0.1616	0.842361	N	ADD	77780	1.01001	0.0184333	0.974169	1.04717	0.54024	0.589031	.	homoAfr_21650660_21749333
9	21731900	9:21731900:GA:G	GA	G	N	GA	G	G	5454.12	19720.3	0.161831	0.162451	0.161661	0.841986	N	ADD	77780	1.01002	0.0184345	0.974181	1.04718	0.541013	0.588499	.	homoAfr_21650660_21749333
9	21732096	9:21732096:T:A	T	A	N	A	T	T	364.504	1374.61	0.0111797	0.0108567	0.0112686	0.821254	N	ADD	77780	0.958524	0.066233	0.841832	1.09139	-0.639564	0.522456	.	homoAfr_21650660_21749333
9	21732137	9:21732137:T:G	T	G	N	G	T	T	135.456	500.871	0.00409056	0.00403455	0.00410597	0.89545	N	ADD	77780	1.02024	0.103946	0.832189	1.25078	0.19274	0.847163	.	homoAfr_21650660_21749333
9	21732172	9:21732172:C:G	C	G	N	G	C	C	306.599	1169.7	0.00949025	0.00913205	0.00958884	0.763444	N	ADD	77780	0.944477	0.0748398	0.815619	1.09369	-0.763287	0.445292	.	homoAfr_21650660_21749333
9	21732305	9:21732305:G:A	G	A	N	A	G	G	239	801.628	0.00668956	0.00711859	0.00657148	0.654704	N	ADD	77780	1.13451	0.0920345	0.947255	1.35877	1.3712	0.170314	.	homoAfr_21650660_21749333
9	21732350	9:21732350:A:T	A	T	N	T	A	A	745.654	2738.55	0.0223978	0.0222093	0.0224497	0.936948	N	ADD	77780	0.981798	0.0436986	0.901209	1.06959	-0.420375	0.674211	.	homoAfr_21650660_21749333
9	21732359	9:21732359:C:A	C	A	N	A	C	C	3772.51	14136.9	0.115129	0.112364	0.115889	0.863505	N	ADD	77780	0.963574	0.0212074	0.924344	1.00447	-1.74965	0.0801795	.	homoAfr_21650660_21749333
9	21732459	9:21732459:T:A	T	A	N	A	T	T	39.2554	139.152	0.00114687	0.00116922	0.00114072	0.70728	N	ADD	77780	1.01358	0.216967	0.662481	1.55074	0.0621487	0.950444	.	homoAfr_21650660_21749333
9	21732466	9:21732466:C:T	C	T	N	C	T	T	5182.53	18793.6	0.154128	0.154361	0.154063	0.868884	N	ADD	77780	1.00579	0.0185251	0.969922	1.04297	0.311398	0.755498	.	homoAfr_21650660_21749333
9	21732490	9:21732490:G:A	G	A	N	A	G	G	422.661	1540.92	0.0126227	0.0125889	0.012632	0.616946	N	ADD	77780	0.999507	0.0713098	0.869134	1.14944	-0.00691737	0.994481	.	homoAfr_21650660_21749333
9	21732544	9:21732544:C:A	C	A	N	C	A	A	4836.3	17481.5	0.143467	0.144049	0.143307	0.847044	N	ADD	77780	1.01014	0.019305	0.972638	1.0491	0.522838	0.601087	.	homoAfr_21650660_21749333
9	21732598	9:21732598:T:A	T	A	N	A	T	T	282.29	1171.79	0.00934739	0.00840801	0.00960593	0.573875	N	ADD	77780	0.78956	0.09061	0.661086	0.943002	-2.60765	0.00911655	.	homoAfr_21650660_21749333
9	21732639	9:21732639:AAAAG:A	AAAAG	A	N	A	AAAAG	AAAAG	481.091	1729.13	0.0142082	0.0143293	0.0141748	0.689137	N	ADD	77780	1.01985	0.0632478	0.900945	1.15444	0.310727	0.756008	.	homoAfr_21650660_21749333
9	21732689	9:21732689:A:C	A	C	N	C	A	A	738.591	2715.78	0.0222061	0.0219989	0.0222631	0.944821	N	ADD	77780	0.98081	0.0437105	0.900281	1.06854	-0.443296	0.657551	.	homoAfr_21650660_21749333
9	21732790	9:21732790:G:A	G	A	N	A	G	G	2346.33	8410.7	0.0691504	0.0698855	0.0689481	0.896883	N	ADD	77780	1.01436	0.025874	0.964204	1.06713	0.55113	0.581545	.	homoAfr_21650660_21749333
9	21732804	9:21732804:G:A	G	A	N	A	G	G	408.859	1601.63	0.0129242	0.0121778	0.0131296	0.750773	N	ADD	77780	0.917936	0.0655371	0.807286	1.04375	-1.30655	0.191366	.	homoAfr_21650660_21749333
9	21732912	9:21732912:G:A	G	A	N	G	A	A	5197.96	18847.4	0.154573	0.154821	0.154504	0.869683	N	ADD	77780	1.00583	0.0184937	0.970021	1.04295	0.314105	0.753441	.	homoAfr_21650660_21749333
9	21732960	9:21732960:T:G	T	G	N	G	T	T	583.44	2081	0.017128	0.0173777	0.0170593	0.617375	N	ADD	77780	1.02559	0.0607774	0.910418	1.15534	0.415782	0.677569	.	homoAfr_21650660_21749333
9	21732999	9:21732999:C:G	C	G	N	C	G	G	5199.09	18850.6	0.154601	0.154855	0.154531	0.869895	N	ADD	77780	1.00588	0.0184898	0.970083	1.043	0.317255	0.75105	.	homoAfr_21650660_21749333
9	21733008	9:21733008:T:C	T	C	N	T	C	C	5199.1	18850.7	0.154601	0.154855	0.154532	0.8699	N	ADD	77780	1.00588	0.0184897	0.970082	1.043	0.317155	0.751126	.	homoAfr_21650660_21749333
9	21733014	9:21733014:C:G	C	G	N	G	C	C	583.44	2081	0.017128	0.0173777	0.0170593	0.617375	N	ADD	77780	1.02559	0.0607774	0.910418	1.15534	0.415782	0.677569	.	homoAfr_21650660_21749333
9	21733034	9:21733034:G:A	G	A	N	A	G	G	2337.98	8379.68	0.0688973	0.0696367	0.0686938	0.899901	N	ADD	77780	1.01455	0.0258735	0.964383	1.06732	0.558254	0.576671	.	homoAfr_21650660_21749333
9	21733113	9:21733113:G:T	G	T	N	G	T	T	5199.95	18854.1	0.154629	0.15488	0.15456	0.869761	N	ADD	77780	1.00585	0.0184899	0.970052	1.04297	0.315524	0.752364	.	homoAfr_21650660_21749333
9	21733204	9:21733204:C:G	C	G	N	C	G	G	4834.34	17476	0.143419	0.143991	0.143262	0.84728	N	ADD	77780	1.01003	0.0193055	0.972531	1.04899	0.517208	0.605011	.	homoAfr_21650660_21749333
9	21733325	9:21733325:C:A	C	A	N	A	C	C	110.588	432.441	0.0034908	0.00329387	0.00354501	0.586332	N	ADD	77780	0.915558	0.142431	0.692546	1.21039	-0.619396	0.535656	.	homoAfr_21650660_21749333
9	21733500	9:21733500:G:C	G	C	N	G	C	C	5444.87	19694.1	0.161603	0.162175	0.161445	0.841422	N	ADD	77780	1.00957	0.0184532	0.973706	1.04675	0.516015	0.605844	.	homoAfr_21650660_21749333
9	21733554	9:21733554:G:A	G	A	N	A	G	G	1378.17	4927.41	0.0405347	0.0410486	0.0403932	0.732675	N	ADD	77780	1.01904	0.0367393	0.948237	1.09512	0.51326	0.607769	.	homoAfr_21650660_21749333
9	21733607	9:21733607:T:C	T	C	N	C	T	T	1326.51	4719.79	0.038868	0.0395101	0.0386912	0.894057	N	ADD	77780	1.02205	0.033923	0.956304	1.09231	0.642886	0.520298	.	homoAfr_21650660_21749333
9	21733644	9:21733644:T:A	T	A	N	T	A	A	11362.6	41488.1	0.339745	0.338434	0.340105	0.866576	N	ADD	77780	0.994695	0.0141617	0.967466	1.02269	-0.375573	0.707234	.	homoAfr_21650660_21749333
9	21733706	9:21733706:G:A	G	A	N	G	A	A	5198.89	18849.8	0.154594	0.154849	0.154524	0.86984	N	ADD	77780	1.00589	0.0184906	0.970091	1.04302	0.317764	0.750664	.	homoAfr_21650660_21749333
9	21733755	9:21733755:G:A	G	A	N	A	G	G	422.237	1504.63	0.0123866	0.0125763	0.0123344	0.619133	N	ADD	77780	1.02923	0.0710606	0.89542	1.18304	0.405484	0.685122	.	homoAfr_21650660_21749333
9	21733774	9:21733774:G:A	G	A	N	A	G	G	66.3452	230.915	0.0019109	0.00197609	0.00189296	0.500632	N	ADD	77780	1.07358	0.198058	0.728192	1.58278	0.358463	0.719997	.	homoAfr_21650660_21749333
9	21733875	9:21733875:A:G	A	G	N	G	A	A	33.539	135.199	0.00108471	0.000998958	0.00110831	0.633155	N	ADD	77780	0.883264	0.246561	0.544775	1.43207	-0.503448	0.614649	.	homoAfr_21650660_21749333
9	21733889	9:21733889:A:G	A	G	N	A	G	G	5198.6	18847.9	0.15458	0.15484	0.154509	0.869769	N	ADD	77780	1.00591	0.0184917	0.970105	1.04304	0.318652	0.74999	.	homoAfr_21650660_21749333
9	21733892	9:21733892:T:A	T	A	N	A	T	T	408.859	1601.63	0.0129242	0.0121778	0.0131296	0.750773	N	ADD	77780	0.917936	0.0655371	0.807286	1.04375	-1.30655	0.191366	.	homoAfr_21650660_21749333
9	21733967	9:21733967:C:T	C	T	N	T	C	C	408.859	1601.63	0.0129242	0.0121778	0.0131296	0.750773	N	ADD	77780	0.917936	0.0655371	0.807286	1.04375	-1.30655	0.191366	.	homoAfr_21650660_21749333
9	21734189	9:21734189:A:G	A	G	N	G	A	A	440.988	1730.5	0.0139592	0.0131348	0.0141861	0.747491	N	ADD	77780	0.916664	0.0632412	0.809802	1.03763	-1.37592	0.168847	.	homoAfr_21650660_21749333
9	21734269	9:21734269:G:A	G	A	N	A	G	G	53.5306	185.943	0.00153943	0.00159441	0.0015243	0.880146	N	ADD	77780	1.06197	0.167243	0.765164	1.4739	0.359504	0.719218	.	homoAfr_21650660_21749333
9	21734348	9:21734348:G:A	G	A	N	G	A	A	5199.54	18852.3	0.154615	0.154868	0.154545	0.869818	N	ADD	77780	1.00588	0.0184899	0.97008	1.043	0.317089	0.751176	.	homoAfr_21650660_21749333
9	21734366	9:21734366:C:A	C	A	N	C	A	A	5185.38	18805.4	0.154222	0.154446	0.15416	0.868803	N	ADD	77780	1.00556	0.018521	0.969713	1.04273	0.299388	0.764644	.	homoAfr_21650660_21749333
9	21734449	9:21734449:G:C	G	C	N	G	C	C	5184.94	18803.8	0.154209	0.154433	0.154147	0.868886	N	ADD	77780	1.00556	0.0185208	0.969714	1.04273	0.299458	0.76459	.	homoAfr_21650660_21749333
9	21734480	9:21734480:G:C	G	C	N	G	C	C	5184.73	18802.8	0.154201	0.154427	0.154139	0.868824	N	ADD	77780	1.00557	0.0185217	0.969723	1.04275	0.300035	0.76415	.	homoAfr_21650660_21749333
9	21734568	9:21734568:C:G	C	G	N	G	C	C	84.7562	299.115	0.00246768	0.00252446	0.00245205	0.679531	N	ADD	77780	1.05318	0.151346	0.782851	1.41687	0.342387	0.732059	.	homoAfr_21650660_21749333
9	21734609	9:21734609:A:G	A	G	N	G	A	A	422.661	1540.92	0.0126227	0.0125889	0.012632	0.616946	N	ADD	77780	0.999507	0.0713098	0.869134	1.14944	-0.00691737	0.994481	.	homoAfr_21650660_21749333
9	21734744	9:21734744:G:C	G	C	N	C	G	G	325.154	1235.02	0.0100294	0.00968469	0.0101243	0.834438	N	ADD	77780	0.953271	0.0694912	0.831889	1.09236	-0.68867	0.491031	.	homoAfr_21650660_21749333
9	21734802	9:21734802:A:C	A	C	N	C	A	A	548.504	1983.01	0.0162736	0.0163372	0.0162561	0.56913	N	ADD	77780	1.01459	0.0652671	0.892761	1.15304	0.221929	0.824369	.	homoAfr_21650660_21749333
9	21734802	9:21734802:A:G	A	G	N	A	G	G	5987.6	21660.1	0.17773	0.17834	0.177562	0.811359	N	ADD	77780	1.00996	0.0180895	0.974779	1.04641	0.54782	0.583815	.	homoAfr_21650660_21749333
9	21734824	9:21734824:T:A	T	A	N	A	T	T	922.605	3346.88	0.0274459	0.0274798	0.0274366	0.654559	N	ADD	77780	0.999502	0.0471675	0.911244	1.09631	-0.0105637	0.991572	.	homoAfr_21650660_21749333
9	21734824	9:21734824:T:C	T	C	N	C	T	T	403.447	1559.97	0.0126216	0.0120166	0.0127881	0.722512	N	ADD	77780	0.932912	0.0673436	0.817556	1.06454	-1.0312	0.302448	.	homoAfr_21650660_21749333
9	21734833	9:21734833:G:A	G	A	N	G	A	A	5186.38	18809	0.154252	0.154476	0.15419	0.868502	N	ADD	77780	1.00556	0.0185228	0.969705	1.04273	0.299118	0.76485	.	homoAfr_21650660_21749333
9	21734836	9:21734836:C:T	C	T	N	C	T	T	5186.38	18809	0.154252	0.154476	0.15419	0.868502	N	ADD	77780	1.00556	0.0185228	0.969705	1.04273	0.299118	0.76485	.	homoAfr_21650660_21749333
9	21734865	9:21734865:G:A	G	A	N	A	G	G	268.475	1006.44	0.00819563	0.00799653	0.00825043	0.637315	N	ADD	77780	0.975649	0.0879755	0.821124	1.15925	-0.280224	0.779306	.	homoAfr_21650660_21749333
9	21734880	9:21734880:C:G	C	G	N	G	C	C	613.992	2175.2	0.01793	0.0182877	0.0178316	0.746888	N	ADD	77780	1.04254	0.0539466	0.937937	1.15881	0.772264	0.439958	.	homoAfr_21650660_21749333
9	21734920	9:21734920:C:T	C	T	N	T	C	C	221.836	812.526	0.00664928	0.00660737	0.00666082	0.754775	N	ADD	77780	0.97061	0.0884082	0.816191	1.15424	-0.337419	0.735801	.	homoAfr_21650660_21749333
9	21735012	9:21735012:T:C	T	C	N	C	T	T	324.405	1061.45	0.00890884	0.00966238	0.00870144	0.898426	N	ADD	77780	1.14034	0.0679809	0.998087	1.30286	1.9318	0.0533847	.	homoAfr_21650660_21749333
9	21735031	9:21735031:A:G	A	G	N	G	A	A	772.132	2850.98	0.0232908	0.0229979	0.0233714	0.930916	N	ADD	77780	0.977588	0.0430684	0.898454	1.06369	-0.526298	0.598681	.	homoAfr_21650660_21749333
9	21735260	9:21735260:G:A	G	A	N	A	G	G	1046.72	3745.54	0.0308065	0.0311764	0.0307046	0.723592	N	ADD	77780	1.02598	0.0422244	0.944493	1.1145	0.60751	0.543512	.	homoAfr_21650660_21749333
9	21735321	9:21735321:T:C	T	C	N	C	T	T	250.29	834.048	0.00697055	0.00745488	0.00683724	0.66364	N	ADD	77780	1.14514	0.0893925	0.961101	1.36443	1.51612	0.129489	.	homoAfr_21650660_21749333
9	21735654	9:21735654:C:G	C	G	N	G	C	C	313.428	1195.58	0.00970046	0.00933543	0.00980093	0.749345	N	ADD	77780	0.942855	0.0747478	0.814366	1.09162	-0.787215	0.431156	.	homoAfr_21650660_21749333
9	21735699	9:21735699:G:C	G	C	N	C	G	G	414.017	1600.06	0.0129473	0.0123315	0.0131167	0.707139	N	ADD	77780	0.931212	0.0672437	0.816227	1.0624	-1.05985	0.289214	.	homoAfr_21650660_21749333
9	21735699	9:21735699:G:T	G	T	N	T	G	G	215.214	807.235	0.0065727	0.00641012	0.00661744	0.468282	N	ADD	77780	0.916061	0.114182	0.732373	1.14582	-0.76783	0.442588	.	homoAfr_21650660_21749333
9	21735748	9:21735748:A:G	A	G	N	G	A	A	164.671	553.812	0.00461868	0.00490471	0.00453996	0.616012	N	ADD	77780	1.13115	0.114291	0.90414	1.41516	1.07825	0.28092	.	homoAfr_21650660_21749333
9	21735763	9:21735763:G:A	G	A	N	A	G	G	1564.53	5600.67	0.0460607	0.0465994	0.0459124	0.701946	N	ADD	77780	1.01879	0.0353472	0.950602	1.09188	0.526772	0.598352	.	homoAfr_21650660_21749333
9	21735792	9:21735792:G:T	G	T	N	T	G	G	179.106	641.709	0.00527652	0.00533468	0.00526052	0.681254	N	ADD	77780	1.03345	0.103875	0.843085	1.2668	0.316765	0.751422	.	homoAfr_21650660_21749333
9	21735796	9:21735796:A:T	A	T	N	T	A	A	364.504	1374.61	0.0111797	0.0108567	0.0112686	0.821254	N	ADD	77780	0.958524	0.066233	0.841832	1.09139	-0.639564	0.522456	.	homoAfr_21650660_21749333
9	21735813	9:21735813:G:A	G	A	N	A	G	G	1373.32	4728.25	0.0392233	0.0409042	0.0387606	0.942666	N	ADD	77780	1.06637	0.0326386	1.00029	1.13682	1.96884	0.048972	.	homoAfr_21650660_21749333
9	21735822	9:21735822:T:C	T	C	N	C	T	T	364.504	1374.61	0.0111797	0.0108567	0.0112686	0.821254	N	ADD	77780	0.958524	0.066233	0.841832	1.09139	-0.639564	0.522456	.	homoAfr_21650660_21749333
9	21735856	9:21735856:G:T	G	T	N	G	T	T	5184.89	18803.6	0.154207	0.154432	0.154145	0.868877	N	ADD	77780	1.00556	0.0185209	0.969712	1.04273	0.299361	0.764665	.	homoAfr_21650660_21749333
9	21735879	9:21735879:G:A	G	A	N	A	G	G	200.832	744.37	0.00607613	0.00598176	0.0061021	0.679038	N	ADD	77780	0.979917	0.0982198	0.808322	1.18794	-0.206555	0.836358	.	homoAfr_21650660_21749333
9	21735881	9:21735881:T:C	T	C	N	T	C	C	5184.89	18803.6	0.154207	0.154432	0.154145	0.868877	N	ADD	77780	1.00556	0.0185209	0.969712	1.04273	0.299361	0.764665	.	homoAfr_21650660_21749333
9	21735942	9:21735942:G:A	G	A	N	A	G	G	270.752	951.109	0.0078546	0.00806435	0.00779687	0.628239	N	ADD	77780	1.0551	0.0880156	0.887924	1.25376	0.609422	0.542245	.	homoAfr_21650660_21749333
9	21735948	9:21735948:G:C	G	C	N	C	G	G	136.291	507.964	0.00414152	0.00405943	0.00416412	0.906756	N	ADD	77780	1.01315	0.102913	0.828083	1.23958	0.126951	0.898979	.	homoAfr_21650660_21749333
9	21735955	9:21735955:G:A	G	A	N	A	G	G	246.444	905.868	0.00740751	0.00734031	0.007426	0.624113	N	ADD	77780	0.98009	0.0923791	0.817773	1.17462	-0.217703	0.82766	.	homoAfr_21650660_21749333
9	21736008	9:21736008:C:G	C	G	N	C	G	G	16546.4	60467.3	0.495074	0.492833	0.49569	0.880913	N	ADD	77780	0.990879	0.0132911	0.9654	1.01703	-0.689405	0.490568	.	homoAfr_21650660_21749333
9	21736016	9:21736016:T:C	T	C	N	C	T	T	33.539	135.199	0.00108471	0.000998958	0.00110831	0.633155	N	ADD	77780	0.883264	0.246561	0.544775	1.43207	-0.503448	0.614649	.	homoAfr_21650660_21749333
9	21736017	9:21736017:C:T	C	T	N	C	T	T	5969.93	21593.3	0.177187	0.177814	0.177015	0.810923	N	ADD	77780	1.01022	0.0181155	0.974976	1.04673	0.561042	0.574769	.	homoAfr_21650660_21749333
9	21736020	9:21736020:T:A	T	A	N	T	A	A	5201.83	18849.1	0.154608	0.154936	0.154518	0.863337	N	ADD	77780	1.00675	0.0185562	0.97079	1.04404	0.362383	0.717066	.	homoAfr_21650660_21749333
9	21736034	9:21736034:G:A	G	A	N	G	A	A	5201.83	18849.1	0.154608	0.154936	0.154518	0.863337	N	ADD	77780	1.00675	0.0185562	0.97079	1.04404	0.362383	0.717066	.	homoAfr_21650660_21749333
9	21736052	9:21736052:C:T	C	T	N	C	T	T	5203.47	18854.9	0.154657	0.154985	0.154566	0.863741	N	ADD	77780	1.00675	0.0185494	0.970805	1.04402	0.362597	0.716906	.	homoAfr_21650660_21749333
9	21736143	9:21736143:G:C	G	C	N	C	G	G	2337.98	8379.68	0.0688973	0.0696367	0.0686938	0.899901	N	ADD	77780	1.01455	0.0258735	0.964383	1.06732	0.558254	0.576671	.	homoAfr_21650660_21749333
9	21736161	9:21736161:T:G	T	G	N	G	T	T	77.0234	315.696	0.00252455	0.00229414	0.00258797	0.809255	N	ADD	77780	0.873261	0.14389	0.658665	1.15777	-0.941835	0.346277	.	homoAfr_21650660_21749333
9	21736249	9:21736249:A:G	A	G	N	G	A	A	325.154	1235.02	0.0100294	0.00968469	0.0101243	0.834438	N	ADD	77780	0.953271	0.0694912	0.831889	1.09236	-0.68867	0.491031	.	homoAfr_21650660_21749333
9	21736274	9:21736274:A:G	A	G	N	A	G	G	5185.84	18807.5	0.154238	0.15446	0.154178	0.868689	N	ADD	77780	1.00552	0.0185215	0.969675	1.0427	0.297358	0.766193	.	homoAfr_21650660_21749333
9	21736508	9:21736508:T:C	T	C	N	C	T	T	1011.49	3659.92	0.0300296	0.030127	0.0300028	0.908425	N	ADD	77780	1.00391	0.0383143	0.931287	1.08221	0.10198	0.918772	.	homoAfr_21650660_21749333
9	21736546	9:21736546:T:C	T	C	N	C	T	T	58.965	180.007	0.0015362	0.00175627	0.00147564	0.638073	N	ADD	77780	1.36456	0.188269	0.943493	1.97355	1.65101	0.098736	.	homoAfr_21650660_21749333
9	21736634	9:21736634:T:C	T	C	N	C	T	T	87.2703	314.186	0.00258072	0.00259934	0.00257559	0.660436	N	ADD	77780	1.02252	0.151145	0.760353	1.37507	0.147316	0.882883	.	homoAfr_21650660_21749333
9	21736692	9:21736692:G:A	G	A	N	A	G	G	365.645	1377.93	0.0112084	0.0108907	0.0112958	0.819531	N	ADD	77780	0.959232	0.066206	0.842498	1.09214	-0.628682	0.529557	.	homoAfr_21650660_21749333
9	21736794	9:21736794:T:A	T	A	N	A	T	T	296.922	1019.46	0.00846224	0.00884381	0.00835722	0.564851	N	ADD	77780	1.08654	0.0885927	0.913346	1.29258	0.936852	0.348835	.	homoAfr_21650660_21749333
9	21737046	9:21737046:T:C	T	C	N	C	T	T	2453.06	8771.36	0.0721549	0.0730642	0.0719047	0.664669	N	ADD	77780	1.02629	0.0293885	0.968846	1.08714	0.88301	0.377231	.	homoAfr_21650660_21749333
9	21737047	9:21737047:G:T	G	T	N	T	G	G	583.44	2081	0.017128	0.0173777	0.0170593	0.617375	N	ADD	77780	1.02559	0.0607774	0.910418	1.15534	0.415782	0.677569	.	homoAfr_21650660_21749333
9	21737051	9:21737051:C:A	C	A	N	A	C	C	738.591	2715.78	0.0222061	0.0219989	0.0222631	0.944821	N	ADD	77780	0.98081	0.0437105	0.900281	1.06854	-0.443296	0.657551	.	homoAfr_21650660_21749333
9	21737149	9:21737149:C:T	C	T	N	C	T	T	5195.34	18836.5	0.154486	0.154743	0.154415	0.870286	N	ADD	77780	1.00589	0.0184912	0.970088	1.04302	0.317666	0.750738	.	homoAfr_21650660_21749333
9	21737339	9:21737339:C:T	C	T	N	T	C	C	84.0399	324.755	0.00262789	0.00250312	0.00266223	0.833419	N	ADD	77780	0.951605	0.135992	0.728954	1.24226	-0.364764	0.715287	.	homoAfr_21650660_21749333
9	21737505	9:21737505:C:T	C	T	N	T	C	C	408.859	1601.63	0.0129242	0.0121778	0.0131296	0.750773	N	ADD	77780	0.917936	0.0655371	0.807286	1.04375	-1.30655	0.191366	.	homoAfr_21650660_21749333
9	21737643	9:21737643:T:C	T	C	N	C	T	T	401.107	1457.9	0.0119504	0.011947	0.0119513	0.697828	N	ADD	77780	0.997368	0.0687508	0.871635	1.14124	-0.038338	0.969418	.	homoAfr_21650660_21749333
9	21737781	9:21737781:A:C	A	C	N	C	A	A	40.8449	151.168	0.00123433	0.00121656	0.00123922	0.597369	N	ADD	77780	0.99118	0.23197	0.629071	1.56173	-0.0381906	0.969536	.	homoAfr_21650660_21749333
9	21737822	9:21737822:A:G	A	G	N	G	A	A	4127.92	15307.6	0.124939	0.12295	0.125487	0.868162	N	ADD	77780	0.977348	0.0203596	0.939115	1.01714	-1.1254	0.260418	.	homoAfr_21650660_21749333
9	21737878	9:21737878:T:C	T	C	N	C	T	T	449.813	1663.75	0.0135868	0.0133977	0.0136389	0.717968	N	ADD	77780	0.961963	0.0638722	0.84877	1.09025	-0.607138	0.543759	.	homoAfr_21650660_21749333
9	21737916	9:21737916:A:G	A	G	N	A	G	G	5440.48	19639.7	0.161225	0.162044	0.161	0.820918	N	ADD	77780	1.01161	0.0186826	0.975241	1.04934	0.618058	0.536537	.	homoAfr_21650660_21749333
9	21737956	9:21737956:A:C	A	C	N	C	A	A	39.2554	139.152	0.00114687	0.00116922	0.00114072	0.70728	N	ADD	77780	1.01358	0.216967	0.662481	1.55074	0.0621487	0.950444	.	homoAfr_21650660_21749333
9	21738099	9:21738099:G:A	G	A	N	A	G	G	364.505	1374.98	0.0111821	0.0108568	0.0112716	0.821089	N	ADD	77780	0.958214	0.066238	0.841551	1.09105	-0.644406	0.519312	.	homoAfr_21650660_21749333
9	21738133	9:21738133:T:A	T	A	N	T	A	A	5186.55	18808.7	0.154251	0.154481	0.154187	0.868592	N	ADD	77780	1.00563	0.0185216	0.969775	1.0428	0.3029	0.761966	.	homoAfr_21650660_21749333
9	21738134	9:21738134:T:C	T	C	N	C	T	T	116.591	365.376	0.00309827	0.00347267	0.00299523	0.748388	N	ADD	77780	1.21958	0.123789	0.956846	1.55446	1.60361	0.108801	.	homoAfr_21650660_21749333
9	21738174	9:21738174:C:A	C	A	N	A	C	C	721.718	2599.54	0.0213503	0.0214963	0.0213101	0.759599	N	ADD	77780	1.01464	0.0493574	0.921088	1.11771	0.294562	0.768329	.	homoAfr_21650660_21749333
9	21738410	9:21738410:T:C	T	C	N	C	T	T	580.44	2069.67	0.0170359	0.0172884	0.0169664	0.620507	N	ADD	77780	1.02595	0.0607801	0.910728	1.15574	0.421448	0.673428	.	homoAfr_21650660_21749333
9	21738437	9:21738437:C:G	C	G	N	C	G	G	4822.1	17436.2	0.143085	0.143626	0.142936	0.846602	N	ADD	77780	1.00966	0.0193334	0.972116	1.04865	0.497222	0.619033	.	homoAfr_21650660_21749333
9	21738444	9:21738444:T:C	T	C	N	T	C	C	5186.39	18811.1	0.154265	0.154476	0.154207	0.868455	N	ADD	77780	1.00541	0.0185232	0.969563	1.04258	0.291245	0.770864	.	homoAfr_21650660_21749333
9	21738560	9:21738560:T:G	T	G	N	G	T	T	325.154	1235.02	0.0100294	0.00968469	0.0101243	0.834438	N	ADD	77780	0.953271	0.0694912	0.831889	1.09236	-0.68867	0.491031	.	homoAfr_21650660_21749333
9	21738660	9:21738660:T:C	T	C	N	C	T	T	66.5669	213.739	0.00180192	0.00198269	0.00175216	0.472214	N	ADD	77780	1.28298	0.202028	0.863483	1.90628	1.23343	0.217417	.	homoAfr_21650660_21749333
9	21738870	9:21738870:C:T	C	T	N	T	C	C	58.965	180.007	0.0015362	0.00175627	0.00147564	0.638073	N	ADD	77780	1.36456	0.188269	0.943493	1.97355	1.65101	0.098736	.	homoAfr_21650660_21749333
9	21738907	9:21738907:A:AGGAATATTCTCAGGCACTTCCCTCAGTGATGAGACAGTTTATATATCCAAAGACC	A	AGGAATATTCTCAGGCACTTCCCTCAGTGATGAGACAGTTTATATATCCAAAGACC	N	AGGAATATTCTCAGGCACTTCCCTCAGTGATGAGACAGTTTATATATCCAAAGACC	A	A	16124.6	58492.4	0.479667	0.480271	0.479501	0.742486	N	ADD	77780	0.999413	0.0144872	0.971434	1.0282	-0.040557	0.967649	.	homoAfr_21650660_21749333
9	21738960	9:21738960:A:G	A	G	N	G	A	A	408.859	1601.63	0.0129242	0.0121778	0.0131296	0.750773	N	ADD	77780	0.917936	0.0655371	0.807286	1.04375	-1.30655	0.191366	.	homoAfr_21650660_21749333
9	21739004	9:21739004:C:T	C	T	N	T	C	C	315.105	1184.74	0.00964155	0.00938537	0.00971206	0.818873	N	ADD	77780	0.964486	0.0713337	0.838642	1.10921	-0.506911	0.612217	.	homoAfr_21650660_21749333
9	21739045	9:21739045:T:A	T	A	N	A	T	T	738.591	2715.78	0.0222061	0.0219989	0.0222631	0.944821	N	ADD	77780	0.98081	0.0437105	0.900281	1.06854	-0.443296	0.657551	.	homoAfr_21650660_21749333
9	21739228	9:21739228:C:T	C	T	N	T	C	C	660.683	2626.54	0.0211315	0.0196784	0.0215314	0.843375	N	ADD	77780	0.894691	0.0485358	0.813504	0.983981	-2.29267	0.0218669	.	homoAfr_21650660_21749333
9	21739231	9:21739231:C:T	C	T	N	T	C	C	996.257	3587.62	0.0294669	0.0296735	0.0294101	0.910713	N	ADD	77780	1.00882	0.03857	0.935366	1.08804	0.227606	0.819952	.	homoAfr_21650660_21749333
9	21739393	9:21739393:G:A	G	A	N	A	G	G	210.574	781.109	0.00637492	0.00627194	0.00640327	0.623514	N	ADD	77780	1.00974	0.100363	0.829428	1.22924	0.0965312	0.923099	.	homoAfr_21650660_21749333
9	21739513	9:21739513:G:A	G	A	N	A	G	G	39.2554	139.152	0.00114687	0.00116922	0.00114072	0.70728	N	ADD	77780	1.01358	0.216967	0.662481	1.55074	0.0621487	0.950444	.	homoAfr_21650660_21749333
9	21739592	9:21739592:G:C	G	C	N	G	C	C	5242.25	19014.5	0.155932	0.15614	0.155874	0.865304	N	ADD	77780	1.00533	0.0184757	0.969578	1.0424	0.287831	0.773476	.	homoAfr_21650660_21749333
9	21739762	9:21739762:G:A	G	A	N	A	G	G	571.317	2046.44	0.016828	0.0170166	0.016776	0.617236	N	ADD	77780	1.02045	0.0614169	0.904719	1.15099	0.329608	0.741696	.	homoAfr_21650660_21749333
9	21739768	9:21739768:C:G	C	G	N	C	G	G	13228.6	48297.2	0.395512	0.394013	0.395924	0.877622	N	ADD	77780	0.994404	0.0136221	0.968206	1.02131	-0.411936	0.680386	.	homoAfr_21650660_21749333
9	21739813	9:21739813:T:G	T	G	N	G	T	T	39.2554	139.152	0.00114687	0.00116922	0.00114072	0.70728	N	ADD	77780	1.01358	0.216967	0.662481	1.55074	0.0621487	0.950444	.	homoAfr_21650660_21749333
9	21739831	9:21739831:A:G	A	G	N	G	A	A	422.661	1540.92	0.0126227	0.0125889	0.012632	0.616946	N	ADD	77780	0.999507	0.0713098	0.869134	1.14944	-0.00691737	0.994481	.	homoAfr_21650660_21749333
9	21739848	9:21739848:T:C	T	C	N	C	T	T	33.539	135.199	0.00108471	0.000998958	0.00110831	0.633155	N	ADD	77780	0.883264	0.246561	0.544775	1.43207	-0.503448	0.614649	.	homoAfr_21650660_21749333
9	21739937	9:21739937:A:G	A	G	N	G	A	A	364.504	1374.61	0.0111797	0.0108567	0.0112686	0.821254	N	ADD	77780	0.958524	0.066233	0.841832	1.09139	-0.639564	0.522456	.	homoAfr_21650660_21749333
9	21740064	9:21740064:C:T	C	T	N	T	C	C	575.753	2063.93	0.0169689	0.0171488	0.0169194	0.612504	N	ADD	77780	1.01927	0.0614164	0.903669	1.14965	0.310701	0.756028	.	homoAfr_21650660_21749333
9	21740070	9:21740070:G:A	G	A	N	G	A	A	15462.1	56283.9	0.461211	0.460538	0.461396	0.892129	N	ADD	77780	0.999523	0.0132403	0.973919	1.0258	-0.0360055	0.971278	.	homoAfr_21650660_21749333
9	21740150	9:21740150:A:T	A	T	N	T	A	A	571.317	2046.44	0.016828	0.0170166	0.016776	0.617236	N	ADD	77780	1.02045	0.0614169	0.904719	1.15099	0.329608	0.741696	.	homoAfr_21650660_21749333
9	21740185	9:21740185:C:T	C	T	N	T	C	C	157.03	549.713	0.00454322	0.00467714	0.00450636	0.610041	N	ADD	77780	1.0614	0.1169	0.844058	1.3347	0.509712	0.610253	.	homoAfr_21650660_21749333
9	21740227	9:21740227:C:G	C	G	N	G	C	C	60.4601	225.982	0.00184136	0.0018008	0.00185253	0.499922	N	ADD	77780	0.92229	0.208238	0.613218	1.38714	-0.388479	0.697662	.	homoAfr_21650660_21749333
9	21740271	9:21740271:C:A	C	A	N	A	C	C	103.052	368.444	0.00303096	0.00306939	0.00302038	0.614319	N	ADD	77780	1.03569	0.144106	0.780845	1.3737	0.24332	0.807757	.	homoAfr_21650660_21749333
9	21740289	9:21740289:C:G	C	G	N	G	C	C	302.665	1090.09	0.00895317	0.00901486	0.0089362	0.749158	N	ADD	77780	1.01209	0.0762889	0.871527	1.17532	0.157494	0.874855	.	homoAfr_21650660_21749333
9	21740304	9:21740304:T:C	T	C	N	C	T	T	44.4162	168.003	0.00136551	0.00132293	0.00137723	0.522332	N	ADD	77780	0.951027	0.236141	0.598673	1.51076	-0.212639	0.831609	.	homoAfr_21650660_21749333
9	21740329	9:21740329:A:C	A	C	N	C	A	A	566.472	2051.82	0.0168314	0.0168723	0.0168202	0.740967	N	ADD	77780	1.00694	0.0562915	0.901751	1.12439	0.122794	0.902271	.	homoAfr_21650660_21749333
9	21740632	9:21740632:T:C	T	C	N	T	C	C	13063.8	47722.1	0.390755	0.389103	0.391209	0.879248	N	ADD	77780	0.993357	0.0136404	0.967151	1.02027	-0.48865	0.625089	.	homoAfr_21650660_21749333
9	21740704	9:21740704:C:T	C	T	N	T	C	C	1326.51	4719.79	0.038868	0.0395101	0.0386912	0.894057	N	ADD	77780	1.02205	0.033923	0.956304	1.09231	0.642886	0.520298	.	homoAfr_21650660_21749333
9	21741021	9:21741021:A:G	A	G	N	G	A	A	418.362	1565.59	0.0127536	0.0124609	0.0128342	0.605756	N	ADD	77780	0.976647	0.0723088	0.847595	1.12535	-0.32679	0.743827	.	homoAfr_21650660_21749333
9	21741050	9:21741050:C:G	C	G	N	C	G	G	5962.59	21651.1	0.177511	0.177595	0.177488	0.8904	N	ADD	77780	1.0024	0.0172934	0.968989	1.03695	0.138345	0.889968	.	homoAfr_21650660_21749333
9	21741071	9:21741071:A:G	A	G	N	G	A	A	1190.36	4307.36	0.0353415	0.0354549	0.0353103	0.687433	N	ADD	77780	1.00914	0.0407079	0.931749	1.09295	0.223396	0.823227	.	homoAfr_21650660_21749333
9	21741129	9:21741129:A:AC	A	AC	N	A	AC	AC	6212.22	22547.3	0.184877	0.185031	0.184835	0.860072	N	ADD	77780	1.00319	0.017317	0.969712	1.03782	0.183867	0.854118	.	homoAfr_21650660_21749333
9	21741166	9:21741166:A:AT	A	AT	N	A	AT	AT	7017.75	25505.2	0.20907	0.209023	0.209083	0.811269	N	ADD	77780	1.00193	0.0170254	0.969047	1.03593	0.113167	0.909898	.	homoAfr_21650660_21749333
9	21741166	9:21741166:A:ATT	A	ATT	N	ATT	A	A	654.856	2415.91	0.0197401	0.0195049	0.0198048	0.545409	N	ADD	77780	0.980986	0.0611401	0.870202	1.10587	-0.313981	0.753535	.	homoAfr_21650660_21749333
9	21741181	9:21741181:G:A	G	A	N	A	G	G	738.591	2715.78	0.0222061	0.0219989	0.0222631	0.944821	N	ADD	77780	0.98081	0.0437105	0.900281	1.06854	-0.443296	0.657551	.	homoAfr_21650660_21749333
9	21741197	9:21741197:C:T	C	T	N	C	T	T	5965.56	21662.1	0.177601	0.177684	0.177579	0.889902	N	ADD	77780	1.00236	0.017295	0.968951	1.03692	0.136213	0.891653	.	homoAfr_21650660_21749333
9	21741539	9:21741539:A:T	A	T	N	T	A	A	738.591	2715.78	0.0222061	0.0219989	0.0222631	0.944821	N	ADD	77780	0.98081	0.0437105	0.900281	1.06854	-0.443296	0.657551	.	homoAfr_21650660_21749333
9	21741557	9:21741557:C:T	C	T	N	T	C	C	87.556	329.59	0.00268157	0.00260785	0.00270187	0.487174	N	ADD	77780	0.957487	0.175346	0.679013	1.35017	-0.247757	0.804323	.	homoAfr_21650660_21749333
9	21741626	9:21741626:G:A	G	A	N	A	G	G	340.558	1155.62	0.009618	0.0101435	0.00947337	0.621125	N	ADD	77780	1.07896	0.0788166	0.924521	1.2592	0.964238	0.334927	.	homoAfr_21650660_21749333
9	21741662	9:21741662:C:A	C	A	N	C	A	A	5228.17	18948.7	0.155418	0.155721	0.155335	0.868317	N	ADD	77780	1.00638	0.0184647	0.970605	1.04346	0.344164	0.730723	.	homoAfr_21650660_21749333
9	21741699	9:21741699:T:C	T	C	N	C	T	T	45.6461	152.117	0.0012713	0.00135957	0.001247	0.570722	N	ADD	77780	1.08824	0.224613	0.700702	1.69011	0.376475	0.706564	.	homoAfr_21650660_21749333
9	21741761	9:21741761:C:A	C	A	N	A	C	C	996.257	3587.62	0.0294669	0.0296735	0.0294101	0.910713	N	ADD	77780	1.00882	0.03857	0.935366	1.08804	0.227606	0.819952	.	homoAfr_21650660_21749333
9	21741770	9:21741770:A:C	A	C	N	C	A	A	1326.51	4719.79	0.038868	0.0395101	0.0386912	0.894057	N	ADD	77780	1.02205	0.033923	0.956304	1.09231	0.642886	0.520298	.	homoAfr_21650660_21749333
9	21741797	9:21741797:T:C	T	C	N	T	C	C	5962.33	21650.2	0.177504	0.177588	0.177481	0.890456	N	ADD	77780	1.00239	0.0172931	0.968988	1.03695	0.138244	0.890047	.	homoAfr_21650660_21749333
9	21741985	9:21741985:C:T	C	T	N	C	T	T	5964.26	21657.3	0.177562	0.177645	0.177539	0.890125	N	ADD	77780	1.00239	0.0172941	0.968983	1.03695	0.138072	0.890183	.	homoAfr_21650660_21749333
9	21741993	9:21741993:A:C	A	C	N	A	C	C	5958.34	21637.3	0.177396	0.177469	0.177375	0.891106	N	ADD	77780	1.00229	0.0172912	0.968888	1.03684	0.132075	0.894925	.	homoAfr_21650660_21749333
9	21742123	9:21742123:G:C	G	C	N	C	G	G	861.464	3201.12	0.0261159	0.0256587	0.0262417	0.680019	N	ADD	77780	0.971174	0.0478392	0.884253	1.06664	-0.611409	0.540929	.	homoAfr_21650660_21749333
9	21742142	9:21742142:G:A	G	A	N	A	G	G	612.344	2196.7	0.0180576	0.0182386	0.0180078	0.511422	N	ADD	77780	1.04071	0.0651743	0.915907	1.18251	0.612185	0.540416	.	homoAfr_21650660_21749333
9	21742164	9:21742164:G:T	G	T	N	T	G	G	228.015	856.988	0.00697482	0.00679142	0.0070253	0.686217	N	ADD	77780	0.979732	0.0918202	0.81837	1.17291	-0.223008	0.82353	.	homoAfr_21650660_21749333
9	21742419	9:21742419:G:T	G	T	N	T	G	G	136.291	507.964	0.00414152	0.00405943	0.00416412	0.906756	N	ADD	77780	1.01315	0.102913	0.828083	1.23958	0.126951	0.898979	.	homoAfr_21650660_21749333
9	21742432	9:21742432:T:G	T	G	N	G	T	T	4094.06	15192.8	0.123983	0.121941	0.124545	0.869593	N	ADD	77780	0.97659	0.0204146	0.938286	1.01646	-1.16036	0.245903	.	homoAfr_21650660_21749333
9	21742497	9:21742497:G:C	G	C	N	C	G	G	1073.41	3856.8	0.0316933	0.0319713	0.0316167	0.711858	N	ADD	77780	1.02114	0.042038	0.940374	1.10883	0.497531	0.618815	.	homoAfr_21650660_21749333
9	21742567	9:21742567:T:C	T	C	N	C	T	T	64.0372	222.565	0.00184239	0.00190735	0.00182451	0.519129	N	ADD	77780	1.07425	0.198051	0.728662	1.58376	0.361661	0.717605	.	homoAfr_21650660_21749333
9	21742612	9:21742612:C:T	C	T	N	T	C	C	246.444	905.868	0.00740751	0.00734031	0.007426	0.624113	N	ADD	77780	0.98009	0.0923791	0.817773	1.17462	-0.217703	0.82766	.	homoAfr_21650660_21749333
9	21742680	9:21742680:G:C	G	C	N	C	G	G	39.2554	139.152	0.00114687	0.00116922	0.00114072	0.70728	N	ADD	77780	1.01358	0.216967	0.662481	1.55074	0.0621487	0.950444	.	homoAfr_21650660_21749333
9	21742746	9:21742746:T:A	T	A	N	T	A	A	5958	21634.6	0.177376	0.177459	0.177353	0.891199	N	ADD	77780	1.00239	0.0172908	0.968988	1.03694	0.138022	0.890223	.	homoAfr_21650660_21749333
9	21742816	9:21742816:T:G	T	G	N	T	G	G	5957.85	21634.1	0.177372	0.177454	0.177349	0.891167	N	ADD	77780	1.00239	0.0172913	0.968992	1.03695	0.138307	0.889998	.	homoAfr_21650660_21749333
9	21742917	9:21742917:C:A	C	A	N	A	C	C	39.2554	139.152	0.00114687	0.00116922	0.00114072	0.70728	N	ADD	77780	1.01358	0.216967	0.662481	1.55074	0.0621487	0.950444	.	homoAfr_21650660_21749333
9	21742927	9:21742927:A:G	A	G	N	G	A	A	84.7562	299.115	0.00246768	0.00252446	0.00245205	0.679531	N	ADD	77780	1.05318	0.151346	0.782851	1.41687	0.342387	0.732059	.	homoAfr_21650660_21749333
9	21742955	9:21742955:T:G	T	G	N	G	T	T	679.997	2650.22	0.0214079	0.0202537	0.0217256	0.833223	N	ADD	77780	0.918513	0.0482593	0.835616	1.00963	-1.7613	0.0781869	.	homoAfr_21650660_21749333
9	21743075	9:21743075:A:T	A	T	N	T	A	A	996.257	3587.62	0.0294669	0.0296735	0.0294101	0.910713	N	ADD	77780	1.00882	0.03857	0.935366	1.08804	0.227606	0.819952	.	homoAfr_21650660_21749333
9	21743382	9:21743382:AC:A	AC	A	N	AC	A	A	6279.9	22797.4	0.18692	0.187046	0.186885	0.855441	N	ADD	77780	1.00304	0.0172916	0.969614	1.03761	0.175432	0.86074	.	homoAfr_21650660_21749333
9	21743393	9:21743393:C:A	C	A	N	C	A	A	5075.01	18403.8	0.150931	0.151159	0.150868	0.855538	N	ADD	77780	1.00613	0.0188315	0.969674	1.04396	0.324648	0.745447	.	homoAfr_21650660_21749333
9	21743458	9:21743458:A:G	A	G	N	A	G	G	14911.6	54319.8	0.445046	0.444142	0.445295	0.885822	N	ADD	77780	0.997853	0.0133304	0.97212	1.02427	-0.161241	0.871903	.	homoAfr_21650660_21749333
9	21743650	9:21743650:G:A	G	A	N	G	A	A	5960.04	21641.9	0.177436	0.177519	0.177413	0.890871	N	ADD	77780	1.0024	0.0172917	0.968996	1.03695	0.138602	0.889765	.	homoAfr_21650660_21749333
9	21743753	9:21743753:G:T	G	T	N	T	G	G	213.884	774.353	0.00635277	0.00637052	0.00634789	0.872538	N	ADD	77780	0.993061	0.0840185	0.842285	1.17083	-0.0828743	0.933951	.	homoAfr_21650660_21749333
9	21744056	9:21744056:G:C	G	C	N	C	G	G	496.12	1960.36	0.0157912	0.0147769	0.0160704	0.862185	N	ADD	77780	0.903047	0.0552912	0.810301	1.00641	-1.84442	0.0651213	.	homoAfr_21650660_21749333
9	21744073	9:21744073:A:G	A	G	N	G	A	A	57.1454	194.846	0.0016199	0.00170207	0.00159728	0.693309	N	ADD	77780	1.13343	0.182235	0.793008	1.62	0.687313	0.491885	.	homoAfr_21650660_21749333
9	21744302	9:21744302:AC:A	AC	A	N	AC	A	A	6178.09	22420.5	0.183843	0.184014	0.183796	0.861994	N	ADD	77780	1.00338	0.017335	0.969862	1.03806	0.194646	0.84567	.	homoAfr_21650660_21749333
9	21744348	9:21744348:C:T	C	T	N	T	C	C	44.4162	168.003	0.00136551	0.00132293	0.00137723	0.522332	N	ADD	77780	0.951027	0.236141	0.598673	1.51076	-0.212639	0.831609	.	homoAfr_21650660_21749333
9	21744392	9:21744392:G:A	G	A	N	G	A	A	5960.94	21645.2	0.177463	0.177546	0.17744	0.890718	N	ADD	77780	1.0024	0.0172922	0.968994	1.03695	0.138507	0.88984	.	homoAfr_21650660_21749333
9	21744515	9:21744515:TG:T	TG	T	N	T	TG	TG	98.9735	381.259	0.00308712	0.00294792	0.00312543	0.790968	N	ADD	77780	0.946124	0.128907	0.73489	1.21807	-0.429625	0.667469	.	homoAfr_21650660_21749333
9	21744606	9:21744606:C:A	C	A	N	A	C	C	738.435	2715.58	0.0222038	0.0219943	0.0222614	0.944905	N	ADD	77780	0.980688	0.0437124	0.900166	1.06841	-0.446119	0.655511	.	homoAfr_21650660_21749333
9	21744639	9:21744639:C:G	C	G	N	G	C	C	916.905	3291.3	0.027052	0.02731	0.026981	0.902993	N	ADD	77780	1.01199	0.0403377	0.93506	1.09524	0.295411	0.76768	.	homoAfr_21650660_21749333
9	21744693	9:21744693:G:T	G	T	N	T	G	G	556.704	1975.53	0.0162782	0.0165814	0.0161947	0.622802	N	ADD	77780	1.03539	0.0619478	0.917009	1.16905	0.561403	0.574523	.	homoAfr_21650660_21749333
9	21744699	9:21744699:C:T	C	T	N	T	C	C	612.922	2172.5	0.0179058	0.0182559	0.0178094	0.7666	N	ADD	77780	1.03985	0.0532957	0.936713	1.15435	0.733249	0.463406	.	homoAfr_21650660_21749333
9	21744700	9:21744700:G:T	G	T	N	T	G	G	518.434	1856.79	0.0152688	0.0154415	0.0152213	0.586612	N	ADD	77780	1.0284	0.0660893	0.903455	1.17062	0.423726	0.671766	.	homoAfr_21650660_21749333
9	21744746	9:21744746:C:G	C	G	N	G	C	C	951.351	3430.27	0.0281667	0.0283359	0.0281202	0.761802	N	ADD	77780	1.00756	0.0431144	0.925921	1.09641	0.1748	0.861237	.	homoAfr_21650660_21749333
9	21744789	9:21744789:T:G	T	G	N	G	T	T	4147.97	15405	0.125694	0.123547	0.126285	0.866004	N	ADD	77780	0.975374	0.0203438	0.937248	1.01505	-1.22567	0.220325	.	homoAfr_21650660_21749333
9	21744802	9:21744802:C:T	C	T	N	C	T	T	6053.52	21909.9	0.17976	0.180304	0.17961	0.888293	N	ADD	77780	1.00665	0.0172133	0.973257	1.04119	0.385216	0.700077	.	homoAfr_21650660_21749333
9	21745004	9:21745004:T:G	T	G	N	T	G	G	5958.07	21634.8	0.177378	0.177461	0.177355	0.891211	N	ADD	77780	1.00239	0.0172906	0.968993	1.03695	0.138267	0.890029	.	homoAfr_21650660_21749333
9	21745086	9:21745086:G:A	G	A	N	A	G	G	150.716	536.909	0.00442032	0.00448907	0.0044014	0.644401	N	ADD	77780	1.01649	0.116083	0.809643	1.27619	0.140906	0.887945	.	homoAfr_21650660_21749333
9	21745093	9:21745093:T:A	T	A	N	A	T	T	147.511	526.621	0.00433358	0.00439362	0.00431706	0.656448	N	ADD	77780	1.01215	0.116265	0.805901	1.27119	0.103913	0.917238	.	homoAfr_21650660_21749333
9	21745114	9:21745114:T:C	T	C	N	T	C	C	5958.31	21635.5	0.177384	0.177468	0.17736	0.891181	N	ADD	77780	1.00241	0.0172907	0.969006	1.03696	0.139075	0.889391	.	homoAfr_21650660_21749333
9	21745120	9:21745120:T:A	T	A	N	T	A	A	5958.31	21635.5	0.177384	0.177468	0.17736	0.891181	N	ADD	77780	1.00241	0.0172907	0.969006	1.03696	0.139075	0.889391	.	homoAfr_21650660_21749333
9	21745412	9:21745412:G:A	G	A	N	G	A	A	5995.41	21761.8	0.178434	0.178573	0.178396	0.887482	N	ADD	77780	1.00306	0.0172842	0.969651	1.03762	0.176902	0.859585	.	homoAfr_21650660_21749333
9	21745431	9:21745431:A:C	A	C	N	C	A	A	246.444	905.868	0.00740751	0.00734031	0.007426	0.624113	N	ADD	77780	0.98009	0.0923791	0.817773	1.17462	-0.217703	0.82766	.	homoAfr_21650660_21749333
9	21745595	9:21745595:A:T	A	T	N	T	A	A	556.704	1975.53	0.0162782	0.0165814	0.0161947	0.622802	N	ADD	77780	1.03539	0.0619478	0.917009	1.16905	0.561403	0.574523	.	homoAfr_21650660_21749333
9	21745645	9:21745645:G:A	G	A	N	A	G	G	374.826	1439.17	0.0116611	0.0111642	0.0117978	0.860515	N	ADD	77780	0.927786	0.063733	0.818838	1.05123	-1.17607	0.239567	.	homoAfr_21650660_21749333
9	21745756	9:21745756:T:C	T	C	N	T	C	C	2371.12	8314.97	0.0686944	0.0706237	0.0681634	0.650292	N	ADD	77780	1.06315	0.030188	1.00207	1.12795	2.02857	0.042502	.	homoAfr_21650660_21749333
9	21745777	9:21745777:G:A	G	A	N	A	G	G	293.735	1050.63	0.00864213	0.00874888	0.00861275	0.761977	N	ADD	77780	1.02046	0.0768255	0.877811	1.18629	0.263602	0.792087	.	homoAfr_21650660_21749333
9	21745971	9:21745971:C:G	C	G	N	G	C	C	364.504	1374.61	0.0111797	0.0108567	0.0112686	0.821254	N	ADD	77780	0.958524	0.066233	0.841832	1.09139	-0.639564	0.522456	.	homoAfr_21650660_21749333
9	21745990	9:21745990:T:C	T	C	N	T	C	C	5944.42	21584.9	0.176969	0.177054	0.176945	0.893527	N	ADD	77780	1.00242	0.0172837	0.969035	1.03696	0.140097	0.888583	.	homoAfr_21650660_21749333
9	21746097	9:21746097:A:T	A	T	N	T	A	A	40.8449	151.168	0.00123433	0.00121656	0.00123922	0.597369	N	ADD	77780	0.99118	0.23197	0.629071	1.56173	-0.0381906	0.969536	.	homoAfr_21650660_21749333
9	21746107	9:21746107:C:A	C	A	N	C	A	A	5964.79	21668.5	0.177637	0.177661	0.177631	0.897381	N	ADD	77780	1.00181	0.0172226	0.968554	1.0362	0.104794	0.91654	.	homoAfr_21650660_21749333
9	21746274	9:21746274:C:G	C	G	N	C	G	G	2476.69	8640.93	0.0714684	0.073768	0.0708354	0.669821	N	ADD	77780	1.06994	0.0291573	1.01051	1.13286	2.31853	0.0204204	.	homoAfr_21650660_21749333
9	21746299	9:21746299:A:G	A	G	N	G	A	A	39.2554	139.152	0.00114687	0.00116922	0.00114072	0.70728	N	ADD	77780	1.01358	0.216967	0.662481	1.55074	0.0621487	0.950444	.	homoAfr_21650660_21749333
9	21746334	9:21746334:G:A	G	A	N	A	G	G	787.312	2928.31	0.0238855	0.0234501	0.0240053	0.690389	N	ADD	77780	0.970403	0.0495904	0.880523	1.06946	-0.605846	0.544617	.	homoAfr_21650660_21749333
9	21746358	9:21746358:A:G	A	G	N	A	G	G	15261.4	55448.3	0.454549	0.45456	0.454546	0.888053	N	ADD	77780	1.00362	0.0132861	0.977823	1.0301	0.271981	0.785637	.	homoAfr_21650660_21749333
9	21746385	9:21746385:A:G	A	G	N	G	A	A	48.5081	159.484	0.00133705	0.00144481	0.0013074	0.411482	N	ADD	77780	1.2106	0.255996	0.732988	1.99942	0.746561	0.455328	.	homoAfr_21650660_21749333
9	21746396	9:21746396:T:C	T	C	N	T	C	C	6010.74	21829.6	0.178968	0.17903	0.178952	0.895931	N	ADD	77780	1.00225	0.0171851	0.969057	1.03659	0.130936	0.895826	.	homoAfr_21650660_21749333
9	21746419	9:21746419:T:C	T	C	N	C	T	T	6347.86	23377.6	0.191087	0.189071	0.191642	0.894019	N	ADD	77780	0.985862	0.0168359	0.953862	1.01894	-0.845743	0.397696	.	homoAfr_21650660_21749333
9	21746452	9:21746452:G:A	G	A	N	A	G	G	218.386	810.353	0.00661313	0.00650461	0.006643	0.404083	N	ADD	77780	0.903135	0.122198	0.710784	1.14754	-0.833762	0.404415	.	homoAfr_21650660_21749333
9	21746496	9:21746496:C:A	C	A	N	C	A	A	5993.05	21770.2	0.178473	0.178503	0.178465	0.898718	N	ADD	77780	1.00192	0.0171779	0.968745	1.03622	0.111437	0.911269	.	homoAfr_21650660_21749333
9	21746503	9:21746503:T:C	T	C	N	C	T	T	252.862	842.356	0.00704049	0.00753149	0.00690535	0.658118	N	ADD	77780	1.14686	0.0892976	0.962722	1.36622	1.53452	0.124901	.	homoAfr_21650660_21749333
9	21746561	9:21746561:C:G	C	G	N	G	C	C	384.467	1456.72	0.0118359	0.0114513	0.0119417	0.794133	N	ADD	77780	0.951144	0.0656155	0.836362	1.08168	-0.763386	0.445233	.	homoAfr_21650660_21749333
9	21746587	9:21746587:A:G	A	G	N	A	G	G	5987.31	21759.4	0.178367	0.178332	0.178376	0.891731	N	ADD	77780	1.00133	0.0172512	0.968041	1.03577	0.0771717	0.938487	.	homoAfr_21650660_21749333
9	21746796	9:21746796:A:G	A	G	N	A	G	G	5961.52	21650.3	0.177499	0.177563	0.177482	0.893504	N	ADD	77780	1.00229	0.0172641	0.968947	1.03679	0.132737	0.894401	.	homoAfr_21650660_21749333
9	21746976	9:21746976:A:T	A	T	N	A	T	T	4867.4	17588.7	0.144356	0.144975	0.144186	0.851976	N	ADD	77780	1.01054	0.019197	0.973224	1.04929	0.546127	0.584979	.	homoAfr_21650660_21749333
9	21747110	9:21747110:T:C	T	C	N	T	C	C	5989.9	21759.2	0.178382	0.178409	0.178374	0.898691	N	ADD	77780	1.00189	0.0171816	0.968709	1.0362	0.109684	0.91266	.	homoAfr_21650660_21749333
9	21747139	9:21747139:T:C	T	C	N	C	T	T	33.539	135.199	0.00108471	0.000998958	0.00110831	0.633155	N	ADD	77780	0.883264	0.246561	0.544775	1.43207	-0.503448	0.614649	.	homoAfr_21650660_21749333
9	21747245	9:21747245:T:C	T	C	N	C	T	T	33.3634	137.625	0.00109918	0.000993727	0.00112821	0.534389	N	ADD	77780	0.771487	0.271568	0.453074	1.31367	-0.955326	0.339413	.	homoAfr_21650660_21749333
9	21747285	9:21747285:G:T	G	T	N	T	G	G	258.396	876.053	0.00729268	0.00769632	0.00718159	0.627957	N	ADD	77780	1.11722	0.0902832	0.936027	1.33348	1.2277	0.21956	.	homoAfr_21650660_21749333
9	21747311	9:21747311:G:A	G	A	N	G	A	A	4867.4	17588.7	0.144356	0.144975	0.144186	0.851976	N	ADD	77780	1.01054	0.019197	0.973224	1.04929	0.546127	0.584979	.	homoAfr_21650660_21749333
9	21747316	9:21747316:A:C	A	C	N	C	A	A	39.2554	139.152	0.00114687	0.00116922	0.00114072	0.70728	N	ADD	77780	1.01358	0.216967	0.662481	1.55074	0.0621487	0.950444	.	homoAfr_21650660_21749333
9	21747420	9:21747420:C:T	C	T	N	C	T	T	4867.4	17588.7	0.144356	0.144975	0.144186	0.851976	N	ADD	77780	1.01054	0.019197	0.973224	1.04929	0.546127	0.584979	.	homoAfr_21650660_21749333
9	21747672	9:21747672:G:A	G	A	N	G	A	A	6020.66	21885.8	0.179394	0.179325	0.179413	0.896487	N	ADD	77780	1.0009	0.0171675	0.967778	1.03515	0.0521624	0.958399	.	homoAfr_21650660_21749333
9	21747749	9:21747749:C:T	C	T	N	C	T	T	5997.6	21781.1	0.178572	0.178638	0.178554	0.898797	N	ADD	77780	1.00217	0.0171724	0.969001	1.03647	0.126247	0.899536	.	homoAfr_21650660_21749333
9	21747764	9:21747764:G:C	G	C	N	C	G	G	738.435	2715.58	0.0222038	0.0219943	0.0222614	0.944905	N	ADD	77780	0.980688	0.0437124	0.900166	1.06841	-0.446119	0.655511	.	homoAfr_21650660_21749333
9	21747803	9:21747803:A:G	A	G	N	A	G	G	5466.86	19867.1	0.162857	0.16283	0.162864	1.00104	N	ADD	77780	1.00122	0.0168809	0.968639	1.0349	0.0724322	0.942258	.	homoAfr_21650660_21749333
9	21747856	9:21747856:A:G	A	G	N	G	A	A	554.849	1969.36	0.0162266	0.0165262	0.0161441	0.624453	N	ADD	77780	1.03505	0.0619672	0.916672	1.16871	0.55591	0.578272	.	homoAfr_21650660_21749333
9	21747859	9:21747859:C:T	C	T	N	C	T	T	5998.23	21783.5	0.178592	0.178657	0.178574	0.898707	N	ADD	77780	1.00215	0.0171726	0.968977	1.03645	0.124793	0.900688	.	homoAfr_21650660_21749333
9	21747916	9:21747916:C:T	C	T	N	T	C	C	546.07	1941.77	0.0159928	0.0162647	0.015918	0.623189	N	ADD	77780	1.03256	0.0625179	0.913482	1.16716	0.512515	0.60829	.	homoAfr_21650660_21749333
9	21747931	9:21747931:T:A	T	A	N	A	T	T	293.735	1050.63	0.00864213	0.00874888	0.00861275	0.761977	N	ADD	77780	1.02046	0.0768255	0.877811	1.18629	0.263602	0.792087	.	homoAfr_21650660_21749333
9	21748011	9:21748011:T:C	T	C	N	C	T	T	91.9325	360.284	0.00290703	0.00273821	0.00295349	0.46607	N	ADD	77780	0.824498	0.175953	0.584007	1.16402	-1.09677	0.27274	.	homoAfr_21650660_21749333
9	21748073	9:21748073:G:A	G	A	N	G	A	A	6140.67	22307.3	0.182874	0.182899	0.182867	0.894916	N	ADD	77780	1.00257	0.0170526	0.969612	1.03664	0.150334	0.880501	.	homoAfr_21650660_21749333
9	21748093	9:21748093:G:A	G	A	N	A	G	G	33.5826	135.443	0.00108656	0.00100026	0.00111032	0.635009	N	ADD	77780	0.883161	0.24604	0.545268	1.43044	-0.50499	0.613566	.	homoAfr_21650660_21749333
9	21748132	9:21748132:T:C	T	C	N	C	T	T	997.001	3591.88	0.0294991	0.0296956	0.029445	0.910467	N	ADD	77780	1.00875	0.0385575	0.935327	1.08794	0.225952	0.821239	.	homoAfr_21650660_21749333
9	21748157	9:21748157:T:G	T	G	N	G	T	T	323.29	1053.33	0.00884943	0.00962917	0.00863482	0.876467	N	ADD	77780	1.1471	0.0689552	1.00209	1.31309	1.99018	0.0465716	.	homoAfr_21650660_21749333
9	21748239	9:21748239:T:C	T	C	N	T	C	C	5998.85	21778.5	0.178564	0.178676	0.178533	0.898011	N	ADD	77780	1.00272	0.0171786	0.969518	1.03705	0.157924	0.874517	.	homoAfr_21650660_21749333
9	21748320	9:21748320:A:G	A	G	N	G	A	A	1581.5	5403.54	0.0449025	0.0471048	0.0442964	0.997516	N	ADD	77780	1.0705	0.0296841	1.01	1.13463	2.29511	0.0217268	.	homoAfr_21650660_21749333
9	21748323	9:21748323:A:G	A	G	N	G	A	A	792.13	2945.09	0.0240243	0.0235935	0.0241429	0.689698	N	ADD	77780	0.970948	0.0494673	0.88123	1.0698	-0.596004	0.551173	.	homoAfr_21650660_21749333
9	21748332	9:21748332:T:C	T	C	N	T	C	C	13913.8	50789.1	0.415935	0.414421	0.416352	0.886448	N	ADD	77780	0.993797	0.0134392	0.967962	1.02032	-0.462965	0.64339	.	homoAfr_21650660_21749333
9	21748418	9:21748418:C:G	C	G	N	G	C	C	610.817	2163.64	0.0178353	0.0181932	0.0177368	0.767625	N	ADD	77780	1.04059	0.0533526	0.93727	1.15529	0.745706	0.455845	.	homoAfr_21650660_21749333
9	21748433	9:21748433:C:G	C	G	N	G	C	C	3971.29	14942	0.121582	0.118285	0.122489	0.859357	N	ADD	77780	0.958421	0.0207785	0.920173	0.998258	-2.04385	0.0409683	.	homoAfr_21650660_21749333
9	21748484	9:21748484:C:T	C	T	N	C	T	T	6287.18	22798.2	0.186953	0.187286	0.186861	0.891107	N	ADD	77788	1.00489	0.0169286	0.9721	1.0388	0.288439	0.773011	.	homoAfr_21748434_21913358
9	21748532	9:21748532:A:G	A	G	N	A	G	G	6286.16	22795.2	0.186927	0.187255	0.186837	0.890935	N	ADD	77788	1.00485	0.0169313	0.972055	1.03876	0.285977	0.774896	.	homoAfr_21748434_21913358
9	21748618	9:21748618:T:G	T	G	N	T	G	G	15072	55030.7	0.450602	0.448973	0.45105	0.898551	N	ADD	77788	0.994187	0.0132207	0.968756	1.02028	-0.440985	0.659224	.	homoAfr_21748434_21913358
9	21748960	9:21748960:G:A	G	A	N	A	G	G	997.461	3595.37	0.0295215	0.0297129	0.0294688	0.908706	N	ADD	77788	1.00764	0.0385809	0.934251	1.08679	0.197176	0.84369	.	homoAfr_21748434_21913358
9	21748962	9:21748962:G:A	G	A	N	A	G	G	7410.95	27289.3	0.223044	0.220761	0.223672	0.893479	N	ADD	77788	0.984517	0.015894	0.95432	1.01567	-0.981775	0.326211	.	homoAfr_21748434_21913358
9	21749081	9:21749081:A:C	A	C	N	C	A	A	50.8849	201.325	0.00162114	0.00151579	0.00165013	0.8044	N	ADD	77788	0.872656	0.177572	0.61616	1.23593	-0.767093	0.443026	.	homoAfr_21748434_21913358
9	21749134	9:21749134:T:C	T	C	N	C	T	T	117.956	366.531	0.00311415	0.00351374	0.0030042	0.7479	N	ADD	77788	1.23386	0.123194	0.969175	1.57083	1.70581	0.0880426	.	homoAfr_21748434_21913358
9	21749214	9:21749214:G:A	G	A	N	A	G	G	243.465	898.981	0.00734333	0.00725246	0.00736833	0.800125	N	ADD	77788	0.986582	0.0820901	0.839959	1.1588	-0.164559	0.869291	.	homoAfr_21748434_21913358
9	21749490	9:21749490:A:C	A	C	N	C	A	A	1149.55	4133.8	0.0339599	0.0342435	0.0338819	0.716432	N	ADD	77788	1.01909	0.040533	0.941264	1.10335	0.466574	0.640805	.	homoAfr_21748434_21913358
9	21749511	9:21749511:C:G	C	G	N	G	C	C	53.3348	237.676	0.00187054	0.00158876	0.00194807	0.555022	N	ADD	77788	0.65872	0.214045	0.433018	1.00207	-1.95032	0.051138	.	homoAfr_21748434_21913358
9	21749607	9:21749607:T:C	T	C	N	T	C	C	6266.26	22713.3	0.186273	0.186662	0.186166	0.88718	N	ADD	77788	1.00548	0.0169887	0.972548	1.03952	0.321477	0.747849	.	homoAfr_21748434_21913358
9	21749663	9:21749663:T:C	T	C	N	T	C	C	4871.25	17564.7	0.144212	0.145107	0.143966	0.852202	N	ADD	77788	1.014	0.0191886	0.976576	1.05287	0.72474	0.468611	.	homoAfr_21748434_21913358
9	21749670	9:21749670:T:G	T	G	N	T	G	G	6452.77	23386.7	0.1918	0.192218	0.191684	0.861449	N	ADD	77788	1.00586	0.0170488	0.972809	1.04004	0.342989	0.731607	.	homoAfr_21748434_21913358
9	21749701	9:21749701:G:A	G	A	N	A	G	G	39.2242	138.988	0.0011455	0.00116843	0.00113919	0.707884	N	ADD	77788	1.01413	0.216954	0.662863	1.55155	0.0646904	0.948421	.	homoAfr_21748434_21913358
9	21750007	9:21750007:T:C	T	C	N	C	T	T	113.114	412.04	0.00337555	0.00336951	0.00337721	0.721926	N	ADD	77788	0.987104	0.126534	0.770294	1.26494	-0.102579	0.918297	.	homoAfr_21748434_21913358
9	21750037	9:21750037:T:C	T	C	N	C	T	T	425.58	1605.03	0.0130522	0.0126774	0.0131554	0.604443	N	ADD	77788	0.96423	0.0717616	0.837717	1.10985	-0.507583	0.611746	.	homoAfr_21748434_21913358
9	21750069	9:21750069:A:G	A	G	N	A	G	G	6415.56	23258.2	0.190735	0.19111	0.190632	0.883311	N	ADD	77788	1.00595	0.0168734	0.973229	1.03978	0.351778	0.725005	.	homoAfr_21748434_21913358
9	21750075	9:21750075:A:G	A	G	N	A	G	G	6415.92	23259.8	0.190748	0.191121	0.190645	0.883376	N	ADD	77788	1.00595	0.0168725	0.97323	1.03977	0.351705	0.72506	.	homoAfr_21748434_21913358
9	21750170	9:21750170:T:C	T	C	N	T	C	C	6285.82	22794	0.186917	0.187245	0.186827	0.890867	N	ADD	77788	1.00486	0.0169323	0.972057	1.03876	0.286174	0.774745	.	homoAfr_21748434_21913358
9	21750248	9:21750248:T:G	T	G	N	G	T	T	292.724	1051.3	0.00863904	0.0087198	0.00861682	0.76207	N	ADD	77788	1.01551	0.0769255	0.873384	1.18076	0.200077	0.84142	.	homoAfr_21748434_21913358
9	21750267	9:21750267:G:A	G	A	N	G	A	A	6310.14	22879.9	0.187626	0.18797	0.187531	0.888956	N	ADD	77788	1.0051	0.0169247	0.972305	1.039	0.300488	0.763805	.	homoAfr_21748434_21913358
9	21750445	9:21750445:C:T	C	T	N	C	T	T	6421.14	23281.1	0.190918	0.191276	0.190819	0.878166	N	ADD	77788	1.00591	0.0169167	0.973103	1.03982	0.348248	0.727654	.	homoAfr_21748434_21913358
9	21750538	9:21750538:T:C	T	C	N	C	T	T	148.114	540.665	0.00442728	0.00441209	0.00443146	0.753434	N	ADD	77788	1.02357	0.108375	0.827688	1.2658	0.214923	0.829827	.	homoAfr_21748434_21913358
9	21750582	9:21750582:G:A	G	A	N	A	G	G	86.8074	327.415	0.00266251	0.00258586	0.0026836	0.637373	N	ADD	77788	0.943187	0.15406	0.697367	1.27566	-0.379658	0.704199	.	homoAfr_21748434_21913358
9	21750587	9:21750587:T:C	T	C	N	T	C	C	6277.3	22754.4	0.186607	0.186991	0.186502	0.883091	N	ADD	77788	1.00555	0.0170154	0.972571	1.03965	0.325443	0.744846	.	homoAfr_21748434_21913358
9	21750621	9:21750621:A:G	A	G	N	G	A	A	299.973	1096.71	0.00897749	0.00893575	0.00898898	0.6521	N	ADD	77788	1.00888	0.0823047	0.858582	1.18549	0.107413	0.914461	.	homoAfr_21748434_21913358
9	21750715	9:21750715:C:T	C	T	N	T	C	C	124.146	393.147	0.00332502	0.00369813	0.00322236	0.701685	N	ADD	77788	1.25502	0.123964	0.984309	1.60018	1.83239	0.0668938	.	homoAfr_21748434_21913358
9	21750834	9:21750834:G:A	G	A	N	A	G	G	250.915	918.451	0.00751636	0.00747437	0.00752792	0.633996	N	ADD	77788	0.986874	0.0908117	0.825967	1.17913	-0.145497	0.884319	.	homoAfr_21748434_21913358
9	21750884	9:21750884:C:T	C	T	N	C	T	T	6266.86	22709.7	0.186253	0.18668	0.186136	0.88802	N	ADD	77788	1.0059	0.0169797	0.97298	1.03994	0.346742	0.728785	.	homoAfr_21748434_21913358
9	21750980	9:21750980:T:G	T	G	N	T	G	G	6242.85	22624.8	0.185553	0.185965	0.18544	0.889965	N	ADD	77788	1.00567	0.0169869	0.972737	1.03971	0.332717	0.739348	.	homoAfr_21748434_21913358
9	21750991	9:21750991:G:A	G	A	N	A	G	G	36.8375	121.306	0.0010165	0.00109733	0.000994263	0.475361	N	ADD	77788	1.13799	0.274724	0.664189	1.94977	0.470512	0.637989	.	homoAfr_21748434_21913358
9	21751200	9:21751200:T:C	T	C	N	C	T	T	605.707	2147.06	0.0176941	0.0180431	0.017598	0.769001	N	ADD	77788	1.03776	0.0535166	0.934424	1.15253	0.692597	0.488563	.	homoAfr_21748434_21913358
9	21751260	9:21751260:T:C	T	C	N	C	T	T	240.191	900.075	0.00732932	0.00715493	0.0073773	0.639461	N	ADD	77788	0.965613	0.0925846	0.805369	1.15774	-0.37795	0.705467	.	homoAfr_21748434_21913358
9	21751403	9:21751403:C:T	C	T	N	T	C	C	373.461	1298.27	0.0107454	0.0111248	0.010641	0.767676	N	ADD	77788	1.07094	0.0681068	0.937118	1.22388	1.00637	0.314236	.	homoAfr_21748434_21913358
9	21751423	9:21751423:T:C	T	C	N	C	T	T	39.6755	134.274	0.0011181	0.00118187	0.00110055	0.456064	N	ADD	77788	1.09696	0.269473	0.646865	1.86022	0.343408	0.731291	.	homoAfr_21748434_21913358
9	21751661	9:21751661:A:G	A	G	N	G	A	A	999.514	3605.46	0.0295995	0.029774	0.0295515	0.915201	N	ADD	77788	1.00678	0.0384036	0.933786	1.08549	0.176075	0.860235	.	homoAfr_21748434_21913358
9	21751879	9:21751879:T:C	T	C	N	C	T	T	428.401	1563.42	0.0128029	0.0127614	0.0128143	0.617401	N	ADD	77788	0.997801	0.070806	0.868508	1.14634	-0.0310969	0.975192	.	homoAfr_21748434_21913358
9	21751922	9:21751922:A:G	A	G	N	G	A	A	364.637	1376.64	0.0111924	0.010862	0.0112834	0.821232	N	ADD	77788	0.958381	0.0662192	0.841729	1.0912	-0.641955	0.520902	.	homoAfr_21748434_21913358
9	21751930	9:21751930:A:T	A	T	N	T	A	A	233.691	914.764	0.00738196	0.00696131	0.0074977	0.545537	N	ADD	77788	0.884565	0.10204	0.724224	1.0804	-1.20207	0.229337	.	homoAfr_21748434_21913358
9	21751962	9:21751962:A:G	A	G	N	A	G	G	4858.28	17511.2	0.143785	0.144721	0.143527	0.857148	N	ADD	77788	1.01455	0.0191544	0.977164	1.05336	0.753916	0.450899	.	homoAfr_21748434_21913358
9	21752006	9:21752006:T:A	T	A	N	A	T	T	32.5	151.662	0.00118374	0.000968126	0.00124307	0.572259	N	ADD	77788	0.627105	0.272344	0.367723	1.06945	-1.71343	0.0866336	.	homoAfr_21748434_21913358
9	21752059	9:21752059:A:G	A	G	N	G	A	A	233.691	914.764	0.00738196	0.00696131	0.0074977	0.545537	N	ADD	77788	0.884565	0.10204	0.724224	1.0804	-1.20207	0.229337	.	homoAfr_21748434_21913358
9	21752068	9:21752068:G:T	G	T	N	G	T	T	6554.06	23791	0.19505	0.195236	0.194999	0.88488	N	ADD	77788	1.00377	0.0167174	0.971412	1.0372	0.224968	0.822004	.	homoAfr_21748434_21913358
9	21752070	9:21752070:G:A	G	A	N	A	G	G	446.183	1701.02	0.0138017	0.0132911	0.0139421	0.805173	N	ADD	77788	0.942702	0.060526	0.837249	1.06144	-0.974868	0.329626	.	homoAfr_21748434_21913358
9	21752070	9:21752070:G:C	G	C	N	C	G	G	1227.34	4415.1	0.0362681	0.0365608	0.0361875	0.868037	N	ADD	77788	1.01214	0.0357001	0.94374	1.0855	0.337999	0.735364	.	homoAfr_21748434_21913358
9	21752105	9:21752105:T:G	T	G	N	T	G	G	6706.37	24351.3	0.19963	0.199773	0.199591	0.86222	N	ADD	77788	1.00343	0.0167913	0.970946	1.037	0.204007	0.838348	.	homoAfr_21748434_21913358
9	21752110	9:21752110:T:C	T	C	N	C	T	T	119.302	370.11	0.00314581	0.00355382	0.00303354	0.750309	N	ADD	77788	1.2355	0.122324	0.972119	1.57023	1.7288	0.0838453	.	homoAfr_21748434_21913358
9	21752190	9:21752190:G:A	G	A	N	A	G	G	33.1927	137.653	0.00109815	0.00098876	0.00112825	0.64609	N	ADD	77788	0.849063	0.245221	0.525059	1.37301	-0.667242	0.504618	.	homoAfr_21748434_21913358
9	21752312	9:21752312:C:T	C	T	N	T	C	C	723.496	2613.19	0.0214473	0.0215519	0.0214186	0.768181	N	ADD	77788	1.01023	0.0490114	0.917699	1.11208	0.207596	0.835544	.	homoAfr_21748434_21913358
9	21752358	9:21752358:A:G	A	G	N	G	A	A	5104.73	18973.3	0.154767	0.152062	0.155511	0.90973	N	ADD	77788	0.976384	0.0181826	0.942202	1.01181	-1.31438	0.188717	.	homoAfr_21748434_21913358
9	21752914	9:21752914:T:C	T	C	N	C	T	T	998.433	3601.94	0.02957	0.0297418	0.0295227	0.916036	N	ADD	77788	1.00667	0.0384057	0.933673	1.08537	0.173011	0.862643	.	homoAfr_21748434_21913358
9	21752922	9:21752922:T:A	T	A	N	T	A	A	16642.5	60835.9	0.49801	0.495754	0.49863	0.897828	N	ADD	77788	0.991327	0.0131611	0.966082	1.01723	-0.66187	0.508055	.	homoAfr_21748434_21913358
9	21752945	9:21752945:C:A	C	A	N	A	C	C	1332.24	4737.47	0.0390144	0.0396856	0.0388298	0.89493	N	ADD	77788	1.02351	0.0338374	0.957831	1.09369	0.686713	0.492263	.	homoAfr_21748434_21913358
9	21753119	9:21753119:A:G	A	G	N	G	A	A	2274.4	8287.98	0.0678921	0.0677509	0.067931	0.65684	N	ADD	77788	0.999687	0.0306382	0.941423	1.06156	-0.0102081	0.991855	.	homoAfr_21748434_21913358
9	21753130	9:21753130:A:G	A	G	N	G	A	A	90.7062	341.607	0.00277879	0.002702	0.00279992	0.800107	N	ADD	77788	0.979826	0.133997	0.753513	1.27411	-0.152096	0.879111	.	homoAfr_21748434_21913358
9	21753192	9:21753192:G:A	G	A	N	G	A	A	14076.5	51474.9	0.421346	0.419318	0.421905	0.906706	N	ADD	77788	0.992374	0.0132665	0.966903	1.01852	-0.577063	0.563897	.	homoAfr_21748434_21913358
9	21753192	9:21753192:G:C	G	C	N	C	G	G	7332.83	27008.5	0.220737	0.218434	0.22137	0.930265	N	ADD	77788	0.985457	0.0156346	0.955717	1.01612	-0.937026	0.348745	.	homoAfr_21748434_21913358
9	21753223	9:21753223:T:G	T	G	N	G	T	T	420.125	1587.26	0.0129029	0.0125149	0.0130097	0.747943	N	ADD	77788	0.953144	0.0647824	0.83949	1.08218	-0.740775	0.45883	.	homoAfr_21748434_21913358
9	21753414	9:21753414:G:C	G	C	N	C	G	G	774.359	2763.63	0.0227412	0.023067	0.0226516	0.632171	N	ADD	77788	1.01836	0.0522549	0.919225	1.12819	0.348175	0.727709	.	homoAfr_21748434_21913358
9	21753850	9:21753850:A:G	A	G	N	G	A	A	33.1927	137.653	0.00109815	0.00098876	0.00112825	0.64609	N	ADD	77788	0.849063	0.245221	0.525059	1.37301	-0.667242	0.504618	.	homoAfr_21748434_21913358
9	21753862	9:21753862:G:C	G	C	N	C	G	G	42.8471	170.968	0.00137435	0.00127635	0.00140131	0.417377	N	ADD	77788	0.853885	0.277337	0.495827	1.47051	-0.569558	0.568978	.	homoAfr_21748434_21913358
9	21753970	9:21753970:G:A	G	A	N	A	G	G	1008.15	3698.13	0.0302506	0.0300312	0.030311	0.892705	N	ADD	77788	0.984169	0.0386547	0.912361	1.06163	-0.412827	0.679733	.	homoAfr_21748434_21913358
9	21754192	9:21754192:C:T	C	T	N	T	C	C	420.125	1587.26	0.0129029	0.0125149	0.0130097	0.747943	N	ADD	77788	0.953144	0.0647824	0.83949	1.08218	-0.740775	0.45883	.	homoAfr_21748434_21913358
9	21754226	9:21754226:C:G	C	G	N	C	G	G	6710.77	24374.8	0.199809	0.199904	0.199783	0.881397	N	ADD	77788	1.00332	0.0166034	0.971198	1.03651	0.199794	0.841641	.	homoAfr_21748434_21913358
9	21754372	9:21754372:T:C	T	C	N	T	C	C	5147.71	18601	0.15265	0.153343	0.152459	0.854049	N	ADD	77788	1.01142	0.0187358	0.974949	1.04925	0.605854	0.544612	.	homoAfr_21748434_21913358
9	21754529	9:21754529:G:GCAAGGAGGAAATCCATCCCCATGATC	G	GCAAGGAGGAAATCCATCCCCATGATC	N	GCAAGGAGGAAATCCATCCCCATGATC	G	G	959.364	3459.33	0.0284022	0.028578	0.0283538	0.586155	N	ADD	77788	1.01547	0.0488934	0.922676	1.1176	0.313981	0.753535	.	homoAfr_21748434_21913358
9	21754554	9:21754554:T:C	T	C	N	C	T	T	1330.19	4726.12	0.0389283	0.0396243	0.0387368	0.893884	N	ADD	77788	1.02448	0.0338839	0.95865	1.09482	0.713662	0.475436	.	homoAfr_21748434_21913358
9	21754588	9:21754588:C:T	C	T	N	C	T	T	6729.84	24431.1	0.200294	0.200472	0.200245	0.88006	N	ADD	77788	1.00413	0.016598	0.971994	1.03734	0.248582	0.803684	.	homoAfr_21748434_21913358
9	21754670	9:21754670:T:C	T	C	N	C	T	T	119.302	370.11	0.00314581	0.00355382	0.00303354	0.750309	N	ADD	77788	1.2355	0.122324	0.972119	1.57023	1.7288	0.0838453	.	homoAfr_21748434_21913358
9	21754749	9:21754749:T:C	T	C	N	C	T	T	393.366	1429.99	0.01172	0.0117178	0.0117206	0.722468	N	ADD	77788	1.00228	0.0682087	0.876858	1.14564	0.0333732	0.973377	.	homoAfr_21748434_21913358
9	21754927	9:21754927:T:G	T	G	N	G	T	T	804.399	2995.32	0.0244236	0.0239618	0.0245506	0.697293	N	ADD	77788	0.969666	0.0488144	0.881193	1.06702	-0.631041	0.528014	.	homoAfr_21748434_21913358
9	21754947	9:21754947:T:C	T	C	N	T	C	C	6696.62	24320	0.199366	0.199482	0.199334	0.883898	N	ADD	77788	1.00349	0.0165933	0.971377	1.03666	0.209813	0.833813	.	homoAfr_21748434_21913358
9	21755030	9:21755030:A:T	A	T	N	A	T	T	6274.52	22726	0.186407	0.186909	0.186269	0.86652	N	ADD	77788	1.00714	0.0171805	0.973793	1.04163	0.414243	0.678696	.	homoAfr_21748434_21913358
9	21755079	9:21755079:C:T	C	T	N	T	C	C	668.603	2603.33	0.0210311	0.0199167	0.0213377	0.843297	N	ADD	77788	0.920681	0.0483601	0.837423	1.01222	-1.70889	0.087472	.	homoAfr_21748434_21913358
9	21755122	9:21755122:T:G	T	G	N	G	T	T	106.683	393.449	0.00321471	0.00317792	0.00322483	0.737883	N	ADD	77788	0.994079	0.12923	0.77165	1.28062	-0.0459553	0.963346	.	homoAfr_21748434_21913358
9	21755131	9:21755131:A:G	A	G	N	G	A	A	1015.44	3733.01	0.0305218	0.0302486	0.030597	0.889653	N	ADD	77788	0.981851	0.0385769	0.910351	1.05897	-0.474778	0.634945	.	homoAfr_21748434_21913358
9	21755140	9:21755140:C:T	C	T	N	C	T	T	6300.67	22823.4	0.187201	0.187687	0.187068	0.865061	N	ADD	77788	1.00714	0.017168	0.97381	1.0416	0.414149	0.678765	.	homoAfr_21748434_21913358
9	21755166	9:21755166:G:T	G	T	N	T	G	G	1334.3	4744.37	0.039072	0.0397467	0.0388864	0.894462	N	ADD	77788	1.0236	0.0338214	0.95795	1.09376	0.689767	0.490341	.	homoAfr_21748434_21913358
9	21755266	9:21755266:C:G	C	G	N	C	G	G	6132.35	22180.7	0.181988	0.182673	0.1818	0.864773	N	ADD	77788	1.00902	0.017355	0.975272	1.04393	0.517191	0.605023	.	homoAfr_21748434_21913358
9	21755405	9:21755405:G:A	G	A	N	A	G	G	1203.8	4401.27	0.0360279	0.0358594	0.0360742	0.674651	N	ADD	77788	0.991282	0.0408809	0.914954	1.07398	-0.21418	0.830406	.	homoAfr_21748434_21913358
9	21755461	9:21755461:G:A	G	A	N	A	G	G	40.1647	157.511	0.0012706	0.00119645	0.00129101	0.754835	N	ADD	77788	0.897615	0.207199	0.598029	1.34728	-0.521305	0.602155	.	homoAfr_21748434_21913358
9	21755593	9:21755593:G:T	G	T	N	T	G	G	39.7838	130.766	0.00109625	0.0011851	0.0010718	0.552586	N	ADD	77788	1.1619	0.243467	0.720991	1.87245	0.61634	0.53767	.	homoAfr_21748434_21913358
9	21755630	9:21755630:G:A	G	A	N	A	G	G	6737.53	24937.4	0.203598	0.200701	0.204395	0.990672	N	ADD	77788	0.98112	0.0156173	0.951544	1.01162	-1.22045	0.222295	.	homoAfr_21748434_21913358
9	21755833	9:21755833:G:T	G	T	N	T	G	G	5653.33	20976.4	0.171168	0.168404	0.171929	0.927394	N	ADD	77788	0.977387	0.0172676	0.944862	1.01103	-1.32462	0.185296	.	homoAfr_21748434_21913358
9	21755842	9:21755842:A:C	A	C	N	C	A	A	33.3912	138.911	0.00110751	0.000994673	0.00113856	0.652228	N	ADD	77788	0.846963	0.243329	0.525705	1.36454	-0.682609	0.494854	.	homoAfr_21748434_21913358
9	21755894	9:21755894:A:C	A	C	N	A	C	C	6278.53	22730.3	0.186461	0.187028	0.186305	0.863406	N	ADD	77788	1.00778	0.017206	0.974364	1.04235	0.450581	0.652291	.	homoAfr_21748434_21913358
9	21755896	9:21755896:G:A	G	A	N	A	G	G	345.994	1275.98	0.0104256	0.0103066	0.0104583	0.772519	N	ADD	77788	0.976018	0.0702126	0.850537	1.12001	-0.345718	0.729554	.	homoAfr_21748434_21913358
9	21755896	9:21755896:G:T	G	T	N	G	T	T	6389.1	23169.5	0.189994	0.190322	0.189904	0.840126	N	ADD	77788	1.00528	0.0173251	0.971712	1.04	0.303677	0.761374	.	homoAfr_21748434_21913358
9	21755943	9:21755943:T:C	T	C	N	C	T	T	4421.32	16052.9	0.131603	0.131704	0.131575	0.717141	N	ADD	77788	1.00207	0.0217916	0.960177	1.0458	0.095119	0.92422	.	homoAfr_21748434_21913358
9	21756089	9:21756089:C:T	C	T	N	C	T	T	6292.66	22779.6	0.186868	0.187449	0.186709	0.865334	N	ADD	77788	1.00797	0.0171728	0.974607	1.04247	0.462215	0.643927	.	homoAfr_21748434_21913358
9	21756090	9:21756090:T:C	T	C	N	C	T	T	83.1213	248.765	0.00213327	0.00247606	0.00203895	0.712987	N	ADD	77788	1.3126	0.150709	0.976896	1.76367	1.80486	0.0710961	.	homoAfr_21748434_21913358
9	21756356	9:21756356:G:A	G	A	N	A	G	G	38.8774	159.42	0.0012746	0.0011581	0.00130666	0.574661	N	ADD	77788	0.842893	0.241769	0.524781	1.35384	-0.706938	0.479605	.	homoAfr_21748434_21913358
9	21756417	9:21756417:A:G	A	G	N	G	A	A	109.459	342.539	0.00290532	0.00326061	0.00280756	0.738501	N	ADD	77788	1.22217	0.128522	0.950019	1.57228	1.56102	0.118519	.	homoAfr_21748434_21913358
9	21756467	9:21756467:A:T	A	T	N	T	A	A	998.851	3604.43	0.0295886	0.0297543	0.029543	0.919617	N	ADD	77788	1.00639	0.0383226	0.933567	1.08489	0.166175	0.868019	.	homoAfr_21748434_21913358
9	21756738	9:21756738:C:A	C	A	N	A	C	C	413.927	1617.97	0.0130605	0.0123303	0.0132614	0.761792	N	ADD	77788	0.921787	0.0646484	0.812085	1.04631	-1.25975	0.207758	.	homoAfr_21748434_21913358
9	21756749	9:21756749:T:A	T	A	N	A	T	T	426.699	1490.74	0.0123248	0.0127107	0.0122186	0.751753	N	ADD	77788	1.05876	0.064394	0.933218	1.20118	0.886633	0.375277	.	homoAfr_21748434_21913358
9	21756887	9:21756887:T:TA	T	TA	N	TA	T	T	5199.11	19314.6	0.157567	0.154874	0.158309	0.889345	N	ADD	77788	0.976635	0.0182534	0.942312	1.01221	-1.29525	0.195233	.	homoAfr_21748434_21913358
9	21756904	9:21756904:T:C	T	C	N	C	T	T	361.472	1205.1	0.0100695	0.0107677	0.00987738	0.657341	N	ADD	77788	1.14428	0.0747435	0.988351	1.32481	1.8032	0.0713568	.	homoAfr_21748434_21913358
9	21756931	9:21756931:A:G	A	G	N	G	A	A	1080.36	3944.53	0.0322986	0.0321824	0.0323306	0.873081	N	ADD	77788	0.989538	0.037813	0.918853	1.06566	-0.278122	0.780919	.	homoAfr_21748434_21913358
9	21757177	9:21757177:G:A	G	A	N	A	G	G	92.618	272.276	0.00234544	0.00275895	0.00223166	0.850422	N	ADD	77788	1.30098	0.13183	1.00475	1.68455	1.99587	0.0459478	.	homoAfr_21748434_21913358
9	21757252	9:21757252:C:T	C	T	N	T	C	C	48.3702	191.812	0.00154383	0.00144088	0.00157215	0.681651	N	ADD	77788	0.924356	0.198708	0.626179	1.36452	-0.395844	0.69222	.	homoAfr_21748434_21913358
9	21757432	9:21757432:C:T	C	T	N	C	T	T	12094	44281.4	0.362365	0.360261	0.362944	0.915274	N	ADD	77788	0.992304	0.0135704	0.966259	1.01905	-0.569337	0.569128	.	homoAfr_21748434_21913358
9	21757590	9:21757590:T:C	T	C	N	T	C	C	6328.86	22903.3	0.187896	0.188527	0.187723	0.863047	N	ADD	77788	1.00836	0.0171577	0.975011	1.04284	0.48504	0.627648	.	homoAfr_21748434_21913358
9	21757767	9:21757767:T:G	T	G	N	T	G	G	5863.93	21195.7	0.173932	0.174678	0.173727	0.870952	N	ADD	77788	1.00919	0.0175976	0.974972	1.0446	0.519653	0.603306	.	homoAfr_21748434_21913358
9	21757803	9:21757803:T:G	T	G	N	G	T	T	1471.86	5362.69	0.0439306	0.0438446	0.0439543	0.707746	N	ADD	77788	0.997166	0.0362131	0.928844	1.07051	-0.0783736	0.937531	.	homoAfr_21748434_21913358
9	21757916	9:21757916:T:A	T	A	N	A	T	T	5741.9	21269	0.173618	0.171043	0.174327	0.944881	N	ADD	77788	0.981316	0.0170114	0.949136	1.01459	-1.10873	0.267547	.	homoAfr_21748434_21913358
9	21757944	9:21757944:AC:A	AC	A	N	A	AC	AC	375.533	1409.51	0.0114738	0.0111866	0.0115528	0.744949	N	ADD	77788	0.961395	0.0686065	0.840435	1.09977	-0.573847	0.566072	.	homoAfr_21748434_21913358
9	21758012	9:21758012:A:G	A	G	N	G	A	A	113.627	358.803	0.00303665	0.00338477	0.00294086	0.690312	N	ADD	77788	1.21786	0.130066	0.943807	1.57148	1.51532	0.129692	.	homoAfr_21748434_21913358
9	21758059	9:21758059:G:A	G	A	N	A	G	G	1140.23	4365.05	0.0353865	0.0339658	0.0357774	0.772946	N	ADD	77788	0.933831	0.0390483	0.865028	1.00811	-1.75322	0.0795644	.	homoAfr_21748434_21913358
9	21758206	9:21758206:C:T	C	T	N	T	C	C	379.757	1422.72	0.0115858	0.0113124	0.011661	0.79776	N	ADD	77788	0.965603	0.0659214	0.848567	1.09878	-0.530981	0.595432	.	homoAfr_21748434_21913358
9	21758515	9:21758515:G:T	G	T	N	T	G	G	98.5334	367.134	0.00299318	0.00293516	0.00300914	0.562085	N	ADD	77788	0.989572	0.153977	0.731783	1.33817	-0.0680803	0.945722	.	homoAfr_21748434_21913358
9	21758603	9:21758603:C:G	C	G	N	G	C	C	54.9318	168.309	0.00143493	0.00163633	0.00137952	0.673513	N	ADD	77788	1.33937	0.190246	0.922492	1.94464	1.5359	0.124563	.	homoAfr_21748434_21913358
9	21758655	9:21758655:C:A	C	A	N	A	C	C	1069.26	3902.68	0.0319583	0.0318517	0.0319876	0.877496	N	ADD	77788	0.989918	0.0379069	0.919037	1.06627	-0.267307	0.789232	.	homoAfr_21748434_21913358
9	21758677	9:21758677:C:A	C	A	N	A	C	C	297.509	1090.55	0.00892209	0.00886235	0.00893853	0.645085	N	ADD	77788	1.00595	0.083087	0.854776	1.18386	0.0713863	0.94309	.	homoAfr_21748434_21913358
9	21758716	9:21758716:A:G	A	G	N	G	A	A	999.938	3607.96	0.0296183	0.0297867	0.029572	0.918772	N	ADD	77788	1.00651	0.0383205	0.933681	1.08501	0.169267	0.865587	.	homoAfr_21748434_21913358
9	21758766	9:21758766:C:G	C	G	N	G	C	C	382.923	1437.01	0.0116981	0.0114067	0.0117782	0.790992	N	ADD	77788	0.963	0.0659309	0.846263	1.09584	-0.571845	0.567427	.	homoAfr_21748434_21913358
9	21758768	9:21758768:G:A	G	A	N	G	A	A	5130.02	18542.9	0.152163	0.152816	0.151983	0.855586	N	ADD	77788	1.01097	0.0187442	0.974507	1.04881	0.582295	0.560368	.	homoAfr_21748434_21913358
9	21758776	9:21758776:C:CA	C	CA	N	C	CA	CA	13467.3	49260.2	0.403195	0.401171	0.403752	0.842103	N	ADD	77788	0.99048	0.0138565	0.963942	1.01775	-0.690342	0.489979	.	homoAfr_21748434_21913358
9	21758776	9:21758776:C:CAA	C	CAA	N	CAA	C	C	1351.54	4891.85	0.0401308	0.0402603	0.0400952	0.854693	N	ADD	77788	1.00516	0.0343301	0.939755	1.07512	0.15001	0.880757	.	homoAfr_21748434_21913358
9	21759164	9:21759164:C:T	C	T	N	T	C	C	52.0877	201.504	0.00163002	0.00155161	0.00165159	0.515932	N	ADD	77788	0.8762	0.221795	0.567298	1.3533	-0.595873	0.55126	.	homoAfr_21748434_21913358
9	21759221	9:21759221:T:C	T	C	N	C	T	T	1387.41	4941.14	0.0406782	0.0413289	0.0404992	0.886299	N	ADD	77788	1.02208	0.0333492	0.957409	1.09112	0.654858	0.512559	.	homoAfr_21748434_21913358
9	21759278	9:21759278:A:T	A	T	N	T	A	A	277.929	1053.9	0.00856061	0.00827908	0.00863807	0.829099	N	ADD	77788	0.954702	0.0753854	0.823568	1.10672	-0.614923	0.538605	.	homoAfr_21748434_21913358
9	21759366	9:21759366:T:C	T	C	N	C	T	T	1391.81	4962.87	0.0408462	0.0414599	0.0406773	0.887555	N	ADD	77788	1.02022	0.0332702	0.955813	1.08896	0.601606	0.547437	.	homoAfr_21748434_21913358
9	21759440	9:21759440:C:T	C	T	N	T	C	C	340.782	1213.12	0.00998803	0.0101514	0.00994308	0.449705	N	ADD	77788	1.03822	0.0927473	0.86565	1.24519	0.404396	0.685921	.	homoAfr_21748434_21913358
9	21759504	9:21759504:G:A	G	A	N	A	G	G	340.782	1213.12	0.00998803	0.0101514	0.00994308	0.449705	N	ADD	77788	1.03822	0.0927473	0.86565	1.24519	0.404396	0.685921	.	homoAfr_21748434_21913358
9	21759649	9:21759649:C:G	C	G	N	G	C	C	125.499	444.382	0.00366304	0.00373843	0.0036423	0.764063	N	ADD	77788	1.05871	0.117143	0.84152	1.33195	0.487014	0.626248	.	homoAfr_21748434_21913358
9	21759891	9:21759891:C:T	C	T	N	C	T	T	5158.63	18642.9	0.15299	0.153668	0.152803	0.85532	N	ADD	77788	1.01128	0.018705	0.974881	1.04905	0.599917	0.548561	.	homoAfr_21748434_21913358
9	21759993	9:21759993:T:C	T	C	N	C	T	T	925.263	3328.12	0.0273396	0.0275622	0.0272783	0.90844	N	ADD	77788	1.01026	0.0400278	0.934027	1.0927	0.254897	0.798803	.	homoAfr_21748434_21913358
9	21760045	9:21760045:GATATA:G	GATATA	G	N	G	GATATA	GATATA	100.646	363.261	0.00298187	0.00299808	0.00297741	0.687928	N	ADD	77788	0.993122	0.13765	0.758289	1.30068	-0.0501421	0.960009	.	homoAfr_21748434_21913358
9	21760119	9:21760119:A:T	A	T	N	T	A	A	373.015	1419.17	0.0115197	0.0111116	0.011632	0.756544	N	ADD	77788	0.947222	0.0682821	0.828572	1.08286	-0.794078	0.42715	.	homoAfr_21748434_21913358
9	21760124	9:21760124:T:C	T	C	N	C	T	T	234.185	880.461	0.00716464	0.00697603	0.00721654	0.677631	N	ADD	77788	0.978194	0.0912034	0.818074	1.16965	-0.241733	0.808987	.	homoAfr_21748434_21913358
9	21760216	9:21760216:G:A	G	A	N	A	G	G	1390.9	4959.82	0.0408207	0.0414328	0.0406523	0.888104	N	ADD	77788	1.02017	0.0332702	0.955771	1.08891	0.600279	0.54832	.	homoAfr_21748434_21913358
9	21760254	9:21760254:T:C	T	C	N	T	C	C	5108.89	18459.3	0.15149	0.152186	0.151299	0.851243	N	ADD	77788	1.01209	0.0188268	0.975422	1.05013	0.63817	0.523363	.	homoAfr_21748434_21913358
9	21760260	9:21760260:A:G	A	G	N	G	A	A	1080.94	3953.63	0.0323608	0.0321995	0.0324052	0.874107	N	ADD	77788	0.987648	0.0377734	0.917169	1.06354	-0.329049	0.742118	.	homoAfr_21748434_21913358
9	21760320	9:21760320:C:T	C	T	N	T	C	C	40.4594	189.506	0.00147816	0.00120523	0.00155325	0.770937	N	ADD	77788	0.670299	0.203902	0.449477	0.999609	-1.96188	0.0497763	.	homoAfr_21748434_21913358
9	21760321	9:21760321:G:C	G	C	N	C	G	G	462.407	1655.33	0.0136122	0.0137744	0.0135676	0.699549	N	ADD	77788	1.02379	0.0640447	0.903015	1.16071	0.36707	0.713567	.	homoAfr_21748434_21913358
9	21760335	9:21760335:GTGTATATATATATA:G	GTGTATATATATATA	G	N	G	GTGTATATATATATA	GTGTATATATATATA	682.839	2465.15	0.0202344	0.0203408	0.0202051	0.629702	N	ADD	77788	1.01183	0.0557151	0.907161	1.12858	0.211146	0.832773	.	homoAfr_21748434_21913358
9	21760337	9:21760337:GTA:G	GTA	G	N	GTA	G	G	7125.73	25811.8	0.211713	0.212265	0.211562	0.799985	N	ADD	77788	1.00826	0.0170449	0.975134	1.04251	0.482649	0.629345	.	homoAfr_21748434_21913358
9	21760396	9:21760396:C:G	C	G	N	C	G	G	7082.79	25604.6	0.210106	0.210986	0.209864	0.830413	N	ADD	77788	1.01053	0.016771	0.97785	1.0443	0.624418	0.532353	.	homoAfr_21748434_21913358
9	21760452	9:21760452:T:TA	T	TA	N	T	TA	TA	7084.48	25666.3	0.210513	0.211036	0.210369	0.813622	N	ADD	77788	1.00727	0.016939	0.974376	1.04127	0.427501	0.669014	.	homoAfr_21748434_21913358
9	21760523	9:21760523:C:T	C	T	N	T	C	C	360.343	1365.38	0.0110925	0.0107341	0.0111911	0.77916	N	ADD	77788	0.9527	0.0684527	0.833085	1.08949	-0.707856	0.479035	.	homoAfr_21748434_21913358
9	21760540	9:21760540:G:A	G	A	N	A	G	G	557.679	2024.49	0.0165974	0.0166124	0.0165933	0.602885	N	ADD	77788	1.01832	0.0628638	0.90027	1.15184	0.288731	0.772787	.	homoAfr_21748434_21913358
9	21760591	9:21760591:AG:A	AG	A	N	A	AG	AG	5895.91	22039	0.179558	0.17563	0.180639	0.925896	N	ADD	77788	0.967942	0.0170012	0.93622	1.00074	-1.9165	0.0553016	.	homoAfr_21748434_21913358
9	21760621	9:21760621:C:A	C	A	N	C	A	A	5108.49	18432.6	0.151316	0.152174	0.151079	0.85414	N	ADD	77788	1.01368	0.0187972	0.977017	1.05173	0.723008	0.469675	.	homoAfr_21748434_21913358
9	21760639	9:21760639:A:G	A	G	N	A	G	G	7087.56	25621.1	0.210242	0.211128	0.209999	0.830461	N	ADD	77788	1.01056	0.0167665	0.97789	1.04432	0.626472	0.531005	.	homoAfr_21748434_21913358
9	21760669	9:21760669:A:G	A	G	N	G	A	A	632.501	2299.3	0.0188448	0.0188413	0.0188458	0.59842	N	ADD	77788	1.01277	0.05943	0.901413	1.13788	0.213503	0.830934	.	homoAfr_21748434_21913358
9	21760709	9:21760709:G:A	G	A	N	A	G	G	446.042	1709.47	0.013855	0.0132869	0.0140113	0.83695	N	ADD	77788	0.937303	0.0592773	0.834494	1.05278	-1.0923	0.2747	.	homoAfr_21748434_21913358
9	21760906	9:21760906:A:G	A	G	N	G	A	A	38.264	148.53	0.00120066	0.00113983	0.0012174	0.75167	N	ADD	77788	0.918866	0.213113	0.605131	1.39526	-0.397045	0.691335	.	homoAfr_21748434_21913358
9	21761146	9:21761146:C:T	C	T	N	T	C	C	1236.44	4464.51	0.0366441	0.0368316	0.0365925	0.878964	N	ADD	77788	1.0067	0.0353375	0.939336	1.0789	0.188987	0.850103	.	homoAfr_21748434_21913358
9	21761267	9:21761267:T:G	T	G	N	G	T	T	237.726	876.813	0.00716395	0.0070815	0.00718664	0.635301	N	ADD	77788	0.974489	0.0931659	0.811846	1.16971	-0.27738	0.781488	.	homoAfr_21748434_21913358
9	21761322	9:21761322:T:C	T	C	N	T	C	C	6348.57	22910	0.188066	0.189114	0.187777	0.836168	N	ADD	77788	1.01256	0.0174192	0.978576	1.04773	0.716713	0.473551	.	homoAfr_21748434_21913358
9	21761356	9:21761356:T:C	T	C	N	C	T	T	1080.6	3952.45	0.032351	0.0321895	0.0323955	0.874378	N	ADD	77788	0.987646	0.037773	0.917168	1.06354	-0.329086	0.742091	.	homoAfr_21748434_21913358
9	21761440	9:21761440:C:G	C	G	N	C	G	G	6636.46	23993.4	0.196881	0.19769	0.196658	0.835007	N	ADD	77788	1.0101	0.0171366	0.976737	1.0446	0.586423	0.557591	.	homoAfr_21748434_21913358
9	21761871	9:21761871:G:T	G	T	N	T	G	G	61.1522	224.155	0.00183388	0.00182163	0.00183725	0.746741	N	ADD	77788	0.981244	0.169281	0.704182	1.36732	-0.11185	0.910942	.	homoAfr_21748434_21913358
9	21761915	9:21761915:A:T	A	T	N	T	A	A	260.892	926.044	0.0076293	0.00777159	0.00759015	0.809088	N	ADD	77788	1.01814	0.0791417	0.871851	1.18898	0.227168	0.820293	.	homoAfr_21748434_21913358
9	21761980	9:21761980:C:G	C	G	N	G	C	C	120.059	372.068	0.00316326	0.00357636	0.00304959	0.751176	N	ADD	77788	1.23664	0.121881	0.97386	1.57032	1.74264	0.0813973	.	homoAfr_21748434_21913358
9	21762073	9:21762073:A:G	A	G	N	G	A	A	67.3898	224.173	0.00187409	0.00200744	0.00183739	0.620679	N	ADD	77788	1.12907	0.177401	0.797474	1.59854	0.684287	0.493794	.	homoAfr_21748434_21913358
9	21762122	9:21762122:A:G	A	G	N	G	A	A	645.87	2318.11	0.0190517	0.0192395	0.019	0.768283	N	ADD	77788	1.02249	0.0518207	0.923736	1.13179	0.429129	0.667829	.	homoAfr_21748434_21913358
9	21762257	9:21762257:G:T	G	T	N	T	G	G	711.211	2635.63	0.0215126	0.0211859	0.0216025	0.946312	N	ADD	77788	0.972469	0.0444423	0.891346	1.06098	-0.628163	0.529897	.	homoAfr_21748434_21913358
9	21762317	9:21762317:T:C	T	C	N	C	T	T	88.4871	326.092	0.0026648	0.0026359	0.00267275	0.523552	N	ADD	77788	0.952387	0.167945	0.685265	1.32364	-0.290475	0.771453	.	homoAfr_21748434_21913358
9	21762500	9:21762500:A:T	A	T	N	T	A	A	111.089	347.953	0.0029506	0.00330918	0.00285193	0.727301	N	ADD	77788	1.22428	0.128467	0.951765	1.57483	1.57514	0.115224	.	homoAfr_21748434_21913358
9	21762516	9:21762516:A:C	A	C	N	C	A	A	1080.6	3952.45	0.032351	0.0321895	0.0323955	0.874378	N	ADD	77788	0.987646	0.037773	0.917168	1.06354	-0.329086	0.742091	.	homoAfr_21748434_21913358
9	21762537	9:21762537:CT:C	CT	C	N	CT	C	C	16266.1	59491.7	0.48695	0.484541	0.487613	0.881722	N	ADD	77788	0.990141	0.0132909	0.964682	1.01627	-0.745431	0.456011	.	homoAfr_21748434_21913358
9	21762727	9:21762727:A:G	A	G	N	A	G	G	15913.9	58158.3	0.476116	0.474051	0.476684	0.906158	N	ADD	77788	0.992288	0.0131202	0.967097	1.01814	-0.590055	0.555154	.	homoAfr_21748434_21913358
9	21762742	9:21762742:G:A	G	A	N	A	G	G	4601.62	17166.7	0.139921	0.137075	0.140704	0.911131	N	ADD	77788	0.972205	0.0189519	0.936755	1.009	-1.48739	0.136911	.	homoAfr_21748434_21913358
9	21762866	9:21762866:C:T	C	T	N	T	C	C	918.393	3526.4	0.0285699	0.0273575	0.0289035	0.812462	N	ADD	77788	0.936407	0.0422942	0.861913	1.01734	-1.55353	0.120296	.	homoAfr_21748434_21913358
9	21763011	9:21763011:T:C	T	C	N	C	T	T	33.3912	138.911	0.00110751	0.000994673	0.00113856	0.652228	N	ADD	77788	0.846963	0.243329	0.525705	1.36454	-0.682609	0.494854	.	homoAfr_21748434_21913358
9	21763124	9:21763124:G:C	G	C	N	C	G	G	450.883	1770.49	0.0142784	0.0134311	0.0145115	0.769252	N	ADD	77788	0.912121	0.0616048	0.808378	1.02918	-1.49311	0.13541	.	homoAfr_21748434_21913358
9	21763151	9:21763151:A:C	A	C	N	C	A	A	339.864	1153.31	0.00959774	0.010124	0.00945293	0.627779	N	ADD	77788	1.07816	0.0784972	0.924418	1.25748	0.958765	0.337677	.	homoAfr_21748434_21913358
9	21763345	9:21763345:A:G	A	G	N	G	A	A	209.316	807.099	0.00653323	0.0062352	0.00661524	0.760647	N	ADD	77788	0.932076	0.0905697	0.780474	1.11313	-0.776647	0.437367	.	homoAfr_21748434_21913358
9	21763429	9:21763429:T:C	T	C	N	C	T	T	645.87	2318.11	0.0190517	0.0192395	0.019	0.768283	N	ADD	77788	1.02249	0.0518207	0.923736	1.13179	0.429129	0.667829	.	homoAfr_21748434_21913358
9	21763566	9:21763566:T:C	T	C	N	T	C	C	16494.6	60338	0.493859	0.491349	0.49455	0.898497	N	ADD	77788	0.989677	0.0131603	0.964475	1.01554	-0.788511	0.430398	.	homoAfr_21748434_21913358
9	21763567	9:21763567:G:A	G	A	N	A	G	G	307.578	1062.7	0.00880776	0.00916229	0.00871022	0.551942	N	ADD	77788	1.0785	0.0880358	0.907581	1.28161	0.858446	0.390646	.	homoAfr_21748434_21913358
9	21763739	9:21763739:T:C	T	C	N	C	T	T	1375.17	4899.18	0.0403298	0.0409643	0.0401553	0.875751	N	ADD	77788	1.02139	0.0336866	0.95613	1.0911	0.628241	0.529846	.	homoAfr_21748434_21913358
9	21763742	9:21763742:G:A	G	A	N	G	A	A	5191.63	18765.6	0.15399	0.154651	0.153809	0.873779	N	ADD	77788	1.01124	0.0184648	0.975297	1.04851	0.605334	0.544957	.	homoAfr_21748434_21913358
9	21763748	9:21763748:G:A	G	A	N	G	A	A	12129.1	44448.5	0.363665	0.361307	0.364314	0.927663	N	ADD	77788	0.990652	0.0134714	0.964838	1.01716	-0.69716	0.485703	.	homoAfr_21748434_21913358
9	21763935	9:21763935:C:G	C	G	N	G	C	C	118.362	425.049	0.0034929	0.00352583	0.00348384	0.793073	N	ADD	77788	1.03801	0.118248	0.823285	1.30875	0.315516	0.75237	.	homoAfr_21748434_21913358
9	21763939	9:21763939:G:A	G	A	N	A	G	G	33.3912	138.911	0.00110751	0.000994673	0.00113856	0.652228	N	ADD	77788	0.846963	0.243329	0.525705	1.36454	-0.682609	0.494854	.	homoAfr_21748434_21913358
9	21763994	9:21763994:G:A	G	A	N	G	A	A	11242.4	41118.6	0.336562	0.334895	0.337021	0.903347	N	ADD	77788	0.99425	0.013899	0.967531	1.02171	-0.414897	0.678217	.	homoAfr_21748434_21913358
9	21764086	9:21764086:C:A	C	A	N	C	A	A	13113.4	48084.3	0.393362	0.390628	0.394114	0.896029	N	ADD	77788	0.988236	0.0134958	0.962438	1.01472	-0.876858	0.380564	.	homoAfr_21748434_21913358
9	21764132	9:21764132:C:T	C	T	N	T	C	C	998.851	3604.43	0.0295886	0.0297543	0.029543	0.919617	N	ADD	77788	1.00639	0.0383226	0.933567	1.08489	0.166175	0.868019	.	homoAfr_21748434_21913358
9	21764134	9:21764134:CT:C	CT	C	N	C	CT	CT	5929.7	22017.1	0.179634	0.176637	0.180459	0.896574	N	ADD	77788	0.974138	0.01724	0.941772	1.00762	-1.51988	0.128542	.	homoAfr_21748434_21913358
9	21764145	9:21764145:T:G	T	G	N	G	T	T	1080.6	3952.45	0.032351	0.0321895	0.0323955	0.874378	N	ADD	77788	0.987646	0.037773	0.917168	1.06354	-0.329086	0.742091	.	homoAfr_21748434_21913358
9	21764147	9:21764147:C:G	C	G	N	G	C	C	121.69	377.483	0.00320854	0.00362496	0.00309397	0.740687	N	ADD	77788	1.23858	0.121835	0.975477	1.57264	1.75617	0.079059	.	homoAfr_21748434_21913358
9	21764669	9:21764669:C:T	C	T	N	T	C	C	281.262	952.28	0.00792887	0.00837837	0.00780519	0.681583	N	ADD	77788	1.12454	0.0831975	0.95534	1.32371	1.41082	0.158298	.	homoAfr_21748434_21913358
9	21764747	9:21764747:G:A	G	A	N	A	G	G	356.796	1273.9	0.0104817	0.0106284	0.0104413	0.433249	N	ADD	77788	1.03193	0.0923768	0.861028	1.23674	0.340207	0.733701	.	homoAfr_21748434_21913358
9	21764773	9:21764773:C:T	C	T	N	T	C	C	124.868	443.007	0.00365014	0.00371962	0.00363103	0.766209	N	ADD	77788	1.05625	0.11725	0.839389	1.32914	0.46673	0.640693	.	homoAfr_21748434_21913358
9	21764792	9:21764792:T:C	T	C	N	C	T	T	131.121	506.603	0.00409912	0.0039059	0.00415228	0.649543	N	ADD	77788	0.943721	0.123939	0.740195	1.20321	-0.467366	0.640238	.	homoAfr_21748434_21913358
9	21764942	9:21764942:C:G	C	G	N	G	C	C	48.3702	191.812	0.00154383	0.00144088	0.00157215	0.681651	N	ADD	77788	0.924356	0.198708	0.626179	1.36452	-0.395844	0.69222	.	homoAfr_21748434_21913358
9	21765197	9:21765197:C:G	C	G	N	G	C	C	557.679	2024.49	0.0165974	0.0166124	0.0165933	0.602885	N	ADD	77788	1.01832	0.0628638	0.90027	1.15184	0.288731	0.772787	.	homoAfr_21748434_21913358
9	21765330	9:21765330:C:T	C	T	N	C	T	T	13431.5	49144.8	0.402223	0.400104	0.402806	0.888676	N	ADD	77788	0.99186	0.013498	0.965964	1.01845	-0.605507	0.544842	.	homoAfr_21748434_21913358
9	21765379	9:21765379:T:A	T	A	N	A	T	T	177.313	680.083	0.00551111	0.00528189	0.00557418	0.432288	N	ADD	77788	0.874474	0.131942	0.675208	1.13255	-1.0166	0.309343	.	homoAfr_21748434_21913358
9	21765601	9:21765601:C:T	C	T	N	C	T	T	5303.14	19214.3	0.157592	0.157972	0.157487	0.857275	N	ADD	77788	1.00786	0.0184783	0.972007	1.04503	0.423454	0.671964	.	homoAfr_21748434_21913358
9	21765610	9:21765610:T:C	T	C	N	C	T	T	1080.6	3952.45	0.032351	0.0321895	0.0323955	0.874378	N	ADD	77788	0.987646	0.037773	0.917168	1.06354	-0.329086	0.742091	.	homoAfr_21748434_21913358
9	21765965	9:21765965:C:A	C	A	N	A	C	C	39.7785	134.751	0.00112183	0.00118494	0.00110446	0.455894	N	ADD	77788	1.09498	0.269169	0.646083	1.85576	0.33709	0.736049	.	homoAfr_21748434_21913358
9	21766082	9:21766082:A:G	A	G	N	G	A	A	229.284	864.46	0.00703029	0.00683003	0.00708539	0.620623	N	ADD	77788	0.930963	0.0961947	0.770995	1.12412	-0.743652	0.457087	.	homoAfr_21748434_21913358
9	21766147	9:21766147:A:T	A	T	N	T	A	A	108.953	383.692	0.00316659	0.00324556	0.00314486	0.868152	N	ADD	77788	1.02618	0.11798	0.814329	1.29315	0.219071	0.826594	.	homoAfr_21748434_21913358
9	21766533	9:21766533:G:C	G	C	N	C	G	G	297.509	1090.55	0.00892209	0.00886235	0.00893853	0.645085	N	ADD	77788	1.00595	0.083087	0.854776	1.18386	0.0713863	0.94309	.	homoAfr_21748434_21913358
9	21766535	9:21766535:G:T	G	T	N	T	G	G	711.299	2635.91	0.021515	0.0211885	0.0216048	0.946206	N	ADD	77788	0.972481	0.0444422	0.891358	1.06099	-0.627878	0.530084	.	homoAfr_21748434_21913358
9	21766608	9:21766608:A:G	A	G	N	G	A	A	111.089	347.953	0.0029506	0.00330918	0.00285193	0.727301	N	ADD	77788	1.22428	0.128467	0.951765	1.57483	1.57514	0.115224	.	homoAfr_21748434_21913358
9	21766678	9:21766678:C:G	C	G	N	G	C	C	388.44	1468.25	0.0119343	0.011571	0.0120342	0.74354	N	ADD	77788	0.954536	0.0675595	0.836152	1.08968	-0.68873	0.490993	.	homoAfr_21748434_21913358
9	21766735	9:21766735:A:G	A	G	N	G	A	A	298.841	1067.54	0.00878272	0.00890202	0.00874989	0.768188	N	ADD	77788	1.0228	0.0758681	0.881476	1.18678	0.297109	0.766383	.	homoAfr_21748434_21913358
9	21766755	9:21766755:A:T	A	T	N	T	A	A	104.033	320.113	0.0027263	0.00309899	0.00262375	0.763689	N	ADD	77788	1.25015	0.130475	0.968062	1.61445	1.71119	0.0870468	.	homoAfr_21748434_21913358
9	21766866	9:21766866:G:A	G	A	N	A	G	G	360.402	1422.71	0.0114613	0.0107358	0.011661	0.624211	N	ADD	77788	0.869155	0.07646	0.748194	1.00967	-1.83408	0.0666424	.	homoAfr_21748434_21913358
9	21767007	9:21767007:A:T	A	T	N	T	A	A	5663.46	21184.7	0.172572	0.168706	0.173636	0.935011	N	ADD	77788	0.968802	0.0171822	0.936719	1.00198	-1.84465	0.0650884	.	homoAfr_21748434_21913358
9	21767016	9:21767016:C:T	C	T	N	T	C	C	582.275	2023.05	0.0167463	0.0173451	0.0165816	0.564208	N	ADD	77788	1.0868	0.0636024	0.959423	1.23108	1.30868	0.190644	.	homoAfr_21748434_21913358
9	21767114	9:21767114:AAT:A	AAT	A	N	A	AAT	AAT	284.447	993.031	0.00821128	0.00847325	0.0081392	0.417624	N	ADD	77788	1.10523	0.104913	0.899813	1.35755	0.953715	0.340228	.	homoAfr_21748434_21913358
9	21767125	9:21767125:T:C	T	C	N	C	T	T	125.424	490.826	0.00396109	0.0037362	0.00402297	0.676704	N	ADD	77788	0.881002	0.124421	0.69035	1.12431	-1.01827	0.308548	.	homoAfr_21748434_21913358
9	21767302	9:21767302:T:C	T	C	N	C	T	T	239.637	864.151	0.00709485	0.00713842	0.00708286	0.484677	N	ADD	77788	1.0201	0.106528	0.827879	1.25696	0.186832	0.851792	.	homoAfr_21748434_21913358
9	21767404	9:21767404:G:A	G	A	N	G	A	A	11008.1	40433.6	0.330653	0.327916	0.331406	0.896631	N	ADD	77788	0.986964	0.0140225	0.960208	1.01447	-0.935763	0.349395	.	homoAfr_21748434_21913358
9	21767577	9:21767577:A:T	A	T	N	A	T	T	10938	40144.5	0.328345	0.325827	0.329037	0.904132	N	ADD	77788	0.988396	0.0139879	0.961667	1.01587	-0.834401	0.404055	.	homoAfr_21748434_21913358
9	21767591	9:21767591:G:A	G	A	N	A	G	G	110.68	418.022	0.00339835	0.00329699	0.00342624	0.656338	N	ADD	77788	0.926367	0.133858	0.712596	1.20427	-0.571384	0.567739	.	homoAfr_21748434_21913358
9	21767758	9:21767758:G:C	G	C	N	C	G	G	297.701	1040.88	0.00860402	0.00886807	0.00853137	0.410628	N	ADD	77788	1.10255	0.103467	0.900173	1.35042	0.943525	0.345412	.	homoAfr_21748434_21913358
9	21767844	9:21767844:A:G	A	G	N	G	A	A	1788.62	6370.27	0.0524431	0.0532802	0.0522127	0.863345	N	ADD	77788	1.02392	0.0299376	0.965569	1.0858	0.7896	0.429761	.	homoAfr_21748434_21913358
9	21767879	9:21767879:G:A	G	A	N	A	G	G	44.8409	183.645	0.00146865	0.00133574	0.00150522	0.408511	N	ADD	77788	0.755888	0.268113	0.446929	1.27843	-1.04382	0.296569	.	homoAfr_21748434_21913358
9	21767937	9:21767937:A:G	A	G	N	G	A	A	84.8068	326.468	0.00264356	0.00252627	0.00267583	0.840687	N	ADD	77788	0.954916	0.13486	0.733115	1.24382	-0.342072	0.732297	.	homoAfr_21748434_21913358
9	21768051	9:21768051:A:G	A	G	N	A	G	G	10828.8	39801.5	0.325437	0.322574	0.326225	0.902889	N	ADD	77788	0.985752	0.0140356	0.959005	1.01325	-1.02241	0.306589	.	homoAfr_21748434_21913358
9	21768294	9:21768294:AT:A	AT	A	N	A	AT	AT	285.718	944.342	0.00790649	0.0085111	0.00774013	0.85952	N	ADD	77788	1.12602	0.0739138	0.974159	1.30155	1.60576	0.108327	.	homoAfr_21748434_21913358
9	21768405	9:21768405:C:A	C	A	N	A	C	C	323.231	1140.36	0.00940756	0.00962857	0.00934675	0.500716	N	ADD	77788	1.07366	0.0901309	0.899802	1.28111	0.788555	0.430372	.	homoAfr_21748434_21913358
9	21768541	9:21768541:G:A	G	A	N	A	G	G	489.422	1697.66	0.0140579	0.0145791	0.0139145	0.74257	N	ADD	77788	1.06914	0.0605435	0.949512	1.20384	1.10426	0.269478	.	homoAfr_21748434_21913358
9	21768738	9:21768738:C:T	C	T	N	T	C	C	552.821	1986.34	0.0163211	0.0164677	0.0162807	0.655299	N	ADD	77788	1.02214	0.0605281	0.907801	1.15089	0.361861	0.717456	.	homoAfr_21748434_21913358
9	21768786	9:21768786:T:TCAGGGTAA	T	TCAGGGTAA	N	T	TCAGGGTAA	TCAGGGTAA	14041.7	51473	0.421111	0.418282	0.421889	0.871785	N	ADD	77788	0.986527	0.0135387	0.960694	1.01306	-1.00189	0.316396	.	homoAfr_21748434_21913358
9	21768844	9:21768844:C:T	C	T	N	T	C	C	5218.55	18667.3	0.153532	0.155453	0.153003	0.764713	N	ADD	77788	1.01706	0.0197034	0.978531	1.0571	0.858497	0.390618	.	homoAfr_21748434_21913358
9	21768994	9:21768994:C:G	C	G	N	G	C	C	604.572	2157.02	0.0177508	0.0180093	0.0176796	0.769969	N	ADD	77788	1.0282	0.0534978	0.925851	1.14187	0.519871	0.603154	.	homoAfr_21748434_21913358
9	21769119	9:21769119:G:A	G	A	N	A	G	G	33.8604	142.017	0.00113049	0.00100865	0.00116402	0.66957	N	ADD	77788	0.843806	0.238396	0.528834	1.34638	-0.712395	0.47622	.	homoAfr_21748434_21913358
9	21769184	9:21769184:C:A	C	A	N	A	C	C	68.0256	269.854	0.0021718	0.00202638	0.00221181	0.856556	N	ADD	77788	0.919636	0.148851	0.686932	1.23117	-0.56283	0.573551	.	homoAfr_21748434_21913358
9	21769250	9:21769250:A:G	A	G	N	G	A	A	125.983	447.935	0.00368899	0.00375283	0.00367142	0.777238	N	ADD	77788	1.05151	0.115894	0.837844	1.31966	0.43337	0.664746	.	homoAfr_21748434_21913358
9	21769353	9:21769353:T:A	T	A	N	A	T	T	281.321	984.781	0.00813816	0.00838013	0.00807158	0.776415	N	ADD	77788	1.03744	0.0778697	0.890597	1.2085	0.472059	0.636885	.	homoAfr_21748434_21913358
9	21769407	9:21769407:T:G	T	G	N	G	T	T	431.538	1549.27	0.0127321	0.0128549	0.0126983	0.777661	N	ADD	77788	1.01794	0.062861	0.899947	1.15141	0.282938	0.777224	.	homoAfr_21748434_21913358
9	21769412	9:21769412:G:A	G	A	N	G	A	A	5270.82	19054.6	0.156357	0.15701	0.156177	0.859543	N	ADD	77788	1.01104	0.0185038	0.975029	1.04838	0.593313	0.552972	.	homoAfr_21748434_21913358
9	21769550	9:21769550:T:C	T	C	N	C	T	T	328.22	1248.74	0.0101362	0.00977719	0.010235	0.840025	N	ADD	77788	0.952754	0.0689358	0.832344	1.09058	-0.702077	0.482631	.	homoAfr_21748434_21913358
9	21769636	9:21769636:T:C	T	C	N	C	T	T	1282.27	4624.3	0.0379658	0.0381969	0.0379023	0.859403	N	ADD	77788	1.00907	0.0351305	0.941932	1.081	0.257123	0.797084	.	homoAfr_21748434_21913358
9	21769789	9:21769789:T:A	T	A	N	A	T	T	4698.22	17691.8	0.143917	0.139953	0.145007	0.890008	N	ADD	77788	0.958578	0.0190092	0.923521	0.994965	-2.22548	0.0260488	.	homoAfr_21748434_21913358
9	21769869	9:21769869:T:C	T	C	N	T	C	C	4735.18	17025.1	0.139869	0.141054	0.139543	0.828174	N	ADD	77788	1.01775	0.0196968	0.979213	1.05781	0.893465	0.371608	.	homoAfr_21748434_21913358
9	21769871	9:21769871:C:T	C	T	N	T	C	C	393.425	1485.55	0.0120775	0.0117195	0.012176	0.746594	N	ADD	77788	0.955883	0.0670101	0.838235	1.09004	-0.673325	0.50074	.	homoAfr_21748434_21913358
9	21769897	9:21769897:G:A	G	A	N	G	A	A	4896.36	17646.2	0.144897	0.145855	0.144634	0.840188	N	ADD	77788	1.01507	0.019288	0.977413	1.05418	0.775512	0.438037	.	homoAfr_21748434_21913358
9	21770143	9:21770143:G:A	G	A	N	A	G	G	6422.4	23976.1	0.195393	0.191314	0.196516	0.906996	N	ADD	77788	0.966907	0.0166118	0.935933	0.998907	-2.02582	0.0427835	.	homoAfr_21748434_21913358
9	21770184	9:21770184:C:T	C	T	N	T	C	C	749.981	2704.66	0.0222055	0.0223408	0.0221683	0.705121	N	ADD	77788	1.01085	0.0502349	0.916062	1.11544	0.214733	0.829976	.	homoAfr_21748434_21913358
9	21770243	9:21770243:A:G	A	G	N	G	A	A	109.918	402.546	0.00329397	0.00327429	0.00329939	0.525981	N	ADD	77788	1.02433	0.150728	0.762324	1.37638	0.159479	0.873292	.	homoAfr_21748434_21913358
9	21770354	9:21770354:G:A	G	A	N	A	G	G	395.429	1490.4	0.0121216	0.0117792	0.0122158	0.744635	N	ADD	77788	0.958423	0.0669355	0.840585	1.09278	-0.634434	0.525798	.	homoAfr_21748434_21913358
9	21770364	9:21770364:T:C	T	C	N	C	T	T	852.048	3197.01	0.0260263	0.0253812	0.0262037	0.698338	N	ADD	77788	0.955041	0.0474085	0.870298	1.04804	-0.970316	0.331889	.	homoAfr_21748434_21913358
9	21770407	9:21770407:T:C	T	C	N	C	T	T	488.049	1934.37	0.0155706	0.0145382	0.0158547	0.857186	N	ADD	77788	0.90054	0.0558943	0.807097	1.0048	-1.87426	0.0608941	.	homoAfr_21748434_21913358
9	21770558	9:21770558:C:G	C	G	N	G	C	C	71.5848	251.581	0.00207722	0.0021324	0.00206204	0.695435	N	ADD	77788	1.05982	0.162359	0.770963	1.45691	0.357867	0.720443	.	homoAfr_21748434_21913358
9	21770709	9:21770709:T:C	T	C	N	T	C	C	4759.14	17114.5	0.140598	0.141768	0.140276	0.824105	N	ADD	77788	1.01767	0.0197042	0.979121	1.05774	0.889132	0.373932	.	homoAfr_21748434_21913358
9	21770748	9:21770748:T:C	T	C	N	C	T	T	42.6865	181.486	0.00144092	0.00127157	0.00148751	0.862461	N	ADD	77788	0.85917	0.186871	0.595681	1.23921	-0.812264	0.41664	.	homoAfr_21748434_21913358
9	21770807	9:21770807:T:A	T	A	N	A	T	T	37.0832	121.51	0.00101939	0.00110465	0.000995933	0.484016	N	ADD	77788	1.14426	0.271414	0.672198	1.94784	0.496505	0.619538	.	homoAfr_21748434_21913358
9	21770896	9:21770896:A:G	A	G	N	G	A	A	120.087	451.929	0.00367676	0.00357722	0.00370415	0.915563	N	ADD	77788	1.00044	0.108971	0.808045	1.23865	0.0040641	0.996757	.	homoAfr_21748434_21913358
9	21770951	9:21770951:T:C	T	C	N	C	T	T	6527.88	24321.4	0.198291	0.194456	0.199346	0.91664	N	ADD	77788	0.970802	0.0164248	0.940048	1.00256	-1.80414	0.0712097	.	homoAfr_21748434_21913358
9	21771021	9:21771021:A:G	A	G	N	G	A	A	397.652	1497.06	0.0121787	0.0118455	0.0122704	0.741544	N	ADD	77788	0.95976	0.0668965	0.841822	1.09422	-0.613968	0.539236	.	homoAfr_21748434_21913358
9	21771241	9:21771241:T:C	T	C	N	C	T	T	3957.69	14925.5	0.121376	0.117894	0.122334	0.871016	N	ADD	77788	0.958295	0.020672	0.920244	0.997918	-2.06077	0.0393252	.	homoAfr_21748434_21913358
9	21771328	9:21771328:G:<INS:ME:ALU>	G	<INS:ME:ALU>	N	<INS:ME:ALU>	G	G	502.928	1948.02	0.015754	0.0149815	0.0159666	0.828553	N	ADD	77788	0.913149	0.0560563	0.818138	1.01919	-1.62079	0.105062	.	homoAfr_21748434_21913358
9	21771359	9:21771359:C:A	C	A	N	A	C	C	456.99	1783.33	0.0144002	0.0136131	0.0146167	0.776056	N	ADD	77788	0.919778	0.060963	0.81619	1.03651	-1.3717	0.170156	.	homoAfr_21748434_21913358
9	21771419	9:21771419:G:C	G	C	N	C	G	G	444.001	1708.92	0.0138384	0.0132261	0.0140069	0.735238	N	ADD	77788	0.936846	0.0636539	0.826963	1.06133	-1.02486	0.30543	.	homoAfr_21748434_21913358
9	21771473	9:21771473:C:G	C	G	N	G	C	C	263.283	977.592	0.00797601	0.00784282	0.00801266	0.667868	N	ADD	77788	0.978574	0.0864965	0.825977	1.15936	-0.2504	0.802278	.	homoAfr_21748434_21913358
9	21771491	9:21771491:G:C	G	C	N	C	G	G	373.75	1314.11	0.0108491	0.0111334	0.0107709	0.757636	N	ADD	77788	1.04634	0.0684638	0.914949	1.1966	0.661651	0.508195	.	homoAfr_21748434_21913358
9	21771536	9:21771536:T:C	T	C	N	C	T	T	873.495	3280.56	0.0267011	0.0260201	0.0268885	0.686611	N	ADD	77788	0.952222	0.0472421	0.868012	1.0446	-1.0363	0.30006	.	homoAfr_21748434_21913358
9	21771756	9:21771756:A:G	A	G	N	A	G	G	4728.51	17003.3	0.139686	0.140855	0.139365	0.828423	N	ADD	77788	1.0175	0.0197053	0.978955	1.05757	0.88057	0.378551	.	homoAfr_21748434_21913358
9	21771860	9:21771860:C:CT	C	CT	N	CT	C	C	444.001	1708.92	0.0138384	0.0132261	0.0140069	0.735238	N	ADD	77788	0.936846	0.0636539	0.826963	1.06133	-1.02486	0.30543	.	homoAfr_21748434_21913358
9	21771933	9:21771933:C:A	C	A	N	A	C	C	998.219	3601.39	0.029565	0.0297354	0.0295181	0.911945	N	ADD	77788	1.00701	0.0385009	0.933816	1.08594	0.181412	0.856044	.	homoAfr_21748434_21913358
9	21772037	9:21772037:G:A	G	A	N	G	A	A	5599.71	20276.6	0.166326	0.166807	0.166193	0.807134	N	ADD	77788	1.00774	0.0186137	0.97164	1.04519	0.414362	0.678609	.	homoAfr_21748434_21913358
9	21772064	9:21772064:A:G	A	G	N	A	G	G	16125	58817.1	0.481707	0.48034	0.482084	0.887352	N	ADD	77788	0.99579	0.0132523	0.970259	1.02199	-0.318321	0.750241	.	homoAfr_21748434_21913358
9	21772168	9:21772168:C:G	C	G	N	G	C	C	701.328	2611.96	0.0212969	0.0208915	0.0214085	0.965196	N	ADD	77788	0.967455	0.0442746	0.887041	1.05516	-0.74731	0.454877	.	homoAfr_21748434_21913358
9	21772238	9:21772238:C:T	C	T	N	T	C	C	742.96	2894.06	0.0233778	0.0221317	0.0237207	0.812938	N	ADD	77788	0.921444	0.0468196	0.840651	1.01	-1.74742	0.0805647	.	homoAfr_21748434_21913358
9	21772242	9:21772242:C:G	C	G	N	G	C	C	356.041	1353.55	0.0109888	0.0106059	0.0110942	0.793068	N	ADD	77788	0.952023	0.0681955	0.832912	1.08817	-0.720958	0.470935	.	homoAfr_21748434_21913358
9	21772267	9:21772267:T:C	T	C	N	T	C	C	4728.51	17003.3	0.139686	0.140855	0.139365	0.828423	N	ADD	77788	1.0175	0.0197053	0.978955	1.05757	0.88057	0.378551	.	homoAfr_21748434_21913358
9	21772318	9:21772318:T:C	T	C	N	C	T	T	701.258	2611.52	0.0212936	0.0208894	0.0214048	0.965344	N	ADD	77788	0.967554	0.0442734	0.887135	1.05526	-0.74501	0.456266	.	homoAfr_21748434_21913358
9	21772432	9:21772432:C:T	C	T	N	T	C	C	394.932	1490.83	0.0121212	0.0117644	0.0122193	0.743958	N	ADD	77788	0.956374	0.0670041	0.838675	1.09059	-0.665724	0.505588	.	homoAfr_21748434_21913358
9	21772503	9:21772503:G:C	G	C	N	C	G	G	395.429	1490.4	0.0121216	0.0117792	0.0122158	0.744635	N	ADD	77788	0.958423	0.0669355	0.840585	1.09278	-0.634434	0.525798	.	homoAfr_21748434_21913358
9	21772646	9:21772646:G:C	G	C	N	C	G	G	328.22	1248.74	0.0101362	0.00977719	0.010235	0.840025	N	ADD	77788	0.952754	0.0689358	0.832344	1.09058	-0.702077	0.482631	.	homoAfr_21748434_21913358
9	21772671	9:21772671:T:C	T	C	N	C	T	T	60.3052	202.736	0.00169076	0.0017964	0.00166169	0.408924	N	ADD	77788	1.16388	0.228868	0.743179	1.82272	0.66307	0.507286	.	homoAfr_21748434_21913358
9	21772703	9:21772703:C:G	C	G	N	G	C	C	711.578	2501.88	0.0206552	0.0211968	0.0205062	0.601849	N	ADD	77788	1.05822	0.0558521	0.948496	1.18064	1.01321	0.310958	.	homoAfr_21748434_21913358
9	21772799	9:21772799:C:G	C	G	N	G	C	C	1348.37	4796.86	0.0394999	0.040166	0.0393166	0.89308	N	ADD	77788	1.02389	0.0336784	0.958483	1.09375	0.700891	0.483371	.	homoAfr_21748434_21913358
9	21772930	9:21772930:T:C	T	C	N	T	C	C	5183.04	18704.3	0.153541	0.154395	0.153307	0.824715	N	ADD	77788	1.01391	0.0190098	0.976827	1.0524	0.726629	0.467453	.	homoAfr_21748434_21913358
9	21773041	9:21773041:C:T	C	T	N	T	C	C	2450.07	8964.05	0.0733668	0.0729838	0.0734722	0.730816	N	ADD	77788	0.981514	0.0280245	0.929056	1.03693	-0.665817	0.505528	.	homoAfr_21748434_21913358
9	21773076	9:21773076:C:G	C	G	N	G	C	C	241.997	873.354	0.00716917	0.00720873	0.00715829	0.480123	N	ADD	77788	1.01669	0.106495	0.82516	1.25267	0.155387	0.876517	.	homoAfr_21748434_21913358
9	21773133	9:21773133:A:G	A	G	N	G	A	A	131.671	470.333	0.00386952	0.00392227	0.003855	0.744999	N	ADD	77788	1.04633	0.115726	0.833991	1.31272	0.391321	0.69556	.	homoAfr_21748434_21913358
9	21773167	9:21773167:C:G	C	G	N	C	G	G	5742.24	20814.6	0.1707	0.171053	0.170603	0.820541	N	ADD	77788	1.00673	0.0182828	0.971298	1.04346	0.367094	0.713549	.	homoAfr_21748434_21913358
9	21773177	9:21773177:C:T	C	T	N	T	C	C	40.8557	174.574	0.00138472	0.00121703	0.00143086	0.891794	N	ADD	77788	0.858152	0.18749	0.594254	1.23924	-0.815904	0.414555	.	homoAfr_21748434_21913358
9	21773222	9:21773222:A:G	A	G	N	A	G	G	4731.49	17015.3	0.139783	0.140944	0.139463	0.828467	N	ADD	77788	1.01741	0.0196995	0.97888	1.05746	0.87635	0.38084	.	homoAfr_21748434_21913358
9	21773341	9:21773341:C:A	C	A	N	A	C	C	701.258	2611.52	0.0212936	0.0208894	0.0214048	0.965344	N	ADD	77788	0.967554	0.0442734	0.887135	1.05526	-0.74501	0.456266	.	homoAfr_21748434_21913358
9	21773347	9:21773347:C:T	C	T	N	C	T	T	5737.67	20799.6	0.170575	0.170916	0.17048	0.820657	N	ADD	77788	1.0066	0.0182873	0.971164	1.04334	0.359973	0.718867	.	homoAfr_21748434_21913358
9	21773366	9:21773366:T:A	T	A	N	A	T	T	701.258	2611.52	0.0212936	0.0208894	0.0214048	0.965344	N	ADD	77788	0.967554	0.0442734	0.887135	1.05526	-0.74501	0.456266	.	homoAfr_21748434_21913358
9	21773412	9:21773412:T:C	T	C	N	C	T	T	701.258	2611.52	0.0212936	0.0208894	0.0214048	0.965344	N	ADD	77788	0.967554	0.0442734	0.887135	1.05526	-0.74501	0.456266	.	homoAfr_21748434_21913358
9	21773416	9:21773416:A:G	A	G	N	A	G	G	4856.31	17502.7	0.143718	0.144662	0.143458	0.841719	N	ADD	77788	1.01503	0.0193358	0.977281	1.05423	0.771465	0.440431	.	homoAfr_21748434_21913358
9	21773496	9:21773496:T:A	T	A	N	A	T	T	224.189	803.032	0.0066027	0.00667826	0.0065819	0.480059	N	ADD	77788	1.02726	0.110476	0.827258	1.2756	0.243406	0.807691	.	homoAfr_21748434_21913358
9	21773499	9:21773499:T:C	T	C	N	C	T	T	95.7118	363.55	0.00295201	0.00285111	0.00297977	0.776092	N	ADD	77788	0.96614	0.132416	0.745294	1.25243	-0.26014	0.794756	.	homoAfr_21748434_21913358
9	21773541	9:21773541:A:C	A	C	N	A	C	C	4861.14	17517.3	0.143843	0.144806	0.143578	0.842104	N	ADD	77788	1.01523	0.0193234	0.977498	1.05442	0.782162	0.434119	.	homoAfr_21748434_21913358
9	21773678	9:21773678:A:G	A	G	N	G	A	A	845.07	3174.54	0.025837	0.0251734	0.0260196	0.699596	N	ADD	77788	0.953313	0.0475548	0.868474	1.04644	-1.0054	0.314705	.	homoAfr_21748434_21913358
9	21773761	9:21773761:T:A	T	A	N	A	T	T	1311.77	4619.36	0.0381237	0.0390758	0.0378618	0.689676	N	ADD	77788	1.04725	0.0388217	0.970518	1.13004	1.18912	0.234392	.	homoAfr_21748434_21913358
9	21773871	9:21773871:T:G	T	G	N	G	T	T	424.548	1601.46	0.0130226	0.0126467	0.013126	0.733053	N	ADD	77788	0.956805	0.0651407	0.842123	1.0871	-0.677853	0.497865	.	homoAfr_21748434_21913358
9	21773940	9:21773940:G:C	G	C	N	G	C	C	5159.81	18637.3	0.152961	0.153703	0.152757	0.845143	N	ADD	77788	1.01192	0.0188191	0.97528	1.04995	0.629887	0.528769	.	homoAfr_21748434_21913358
9	21774109	9:21774109:C:T	C	T	N	T	C	C	5672.59	21229.9	0.172922	0.168978	0.174007	0.885756	N	ADD	77788	0.963829	0.0176412	0.931073	0.997737	-2.08837	0.0367644	.	homoAfr_21748434_21913358
9	21774117	9:21774117:T:A	T	A	N	A	T	T	234.864	844.304	0.0069366	0.00699626	0.00692018	0.489782	N	ADD	77788	1.02326	0.107029	0.82963	1.26209	0.214877	0.829863	.	homoAfr_21748434_21913358
9	21774163	9:21774163:C:T	C	T	N	T	C	C	105.93	400.768	0.00325692	0.0031555	0.00328482	0.672619	N	ADD	77788	0.928014	0.135065	0.712175	1.20927	-0.553129	0.580175	.	homoAfr_21748434_21913358
9	21774167	9:21774167:C:G	C	G	N	G	C	C	1182.15	4351.69	0.03557	0.0352144	0.0356678	0.839557	N	ADD	77788	0.987777	0.0368965	0.918867	1.06185	-0.333327	0.738888	.	homoAfr_21748434_21913358
9	21774405	9:21774405:G:A	G	A	N	A	G	G	157.349	604.703	0.00489826	0.0046872	0.00495634	0.536604	N	ADD	77788	0.886161	0.124393	0.694431	1.13083	-0.971564	0.331267	.	homoAfr_21748434_21913358
9	21774467	9:21774467:T:C	T	C	N	T	C	C	4852.3	17501.2	0.143682	0.144543	0.143446	0.8422	N	ADD	77788	1.01395	0.0193366	0.976245	1.05312	0.716627	0.473604	.	homoAfr_21748434_21913358
9	21774644	9:21774644:G:A	G	A	N	A	G	G	76.967	283.2	0.00231506	0.00229273	0.0023212	0.402959	N	ADD	77788	0.989663	0.206083	0.660799	1.4822	-0.0504206	0.959787	.	homoAfr_21748434_21913358
9	21774723	9:21774723:A:G	A	G	N	G	A	A	701.258	2611.52	0.0212936	0.0208894	0.0214048	0.965344	N	ADD	77788	0.967554	0.0442734	0.887135	1.05526	-0.74501	0.456266	.	homoAfr_21748434_21913358
9	21774950	9:21774950:T:G	T	G	N	G	T	T	571.248	2075.6	0.0170132	0.0170166	0.0170122	0.595426	N	ADD	77788	1.01401	0.0625152	0.897076	1.14619	0.222544	0.82389	.	homoAfr_21748434_21913358
9	21775061	9:21775061:A:G	A	G	N	A	G	G	4850.88	17495.9	0.143639	0.1445	0.143402	0.842376	N	ADD	77788	1.01396	0.019337	0.976246	1.05312	0.716723	0.473545	.	homoAfr_21748434_21913358
9	21775235	9:21775235:A:G	A	G	N	G	A	A	58.349	204.613	0.00169025	0.00173813	0.00167708	0.666426	N	ADD	77788	1.00707	0.182904	0.703673	1.44127	0.0385061	0.969284	.	homoAfr_21748434_21913358
9	21775307	9:21775307:C:T	C	T	N	T	C	C	263.283	977.592	0.00797601	0.00784282	0.00801266	0.667868	N	ADD	77788	0.978574	0.0864965	0.825977	1.15936	-0.2504	0.802278	.	homoAfr_21748434_21913358
9	21775342	9:21775342:C:G	C	G	N	C	G	G	4847.56	17482.2	0.14353	0.144402	0.14329	0.843063	N	ADD	77788	1.01409	0.0193348	0.976379	1.05326	0.723642	0.469286	.	homoAfr_21748434_21913358
9	21775358	9:21775358:C:T	C	T	N	T	C	C	417.771	1457.51	0.0120538	0.0124448	0.0119462	0.757289	N	ADD	77788	1.0466	0.0647073	0.921941	1.18812	0.703935	0.481473	.	homoAfr_21748434_21913358
9	21775366	9:21775366:C:G	C	G	N	G	C	C	743.791	2937.03	0.0236593	0.0221564	0.0240729	0.842412	N	ADD	77788	0.904488	0.0458452	0.826759	0.989523	-2.18969	0.0285468	.	homoAfr_21748434_21913358
9	21775426	9:21775426:G:GA	G	GA	N	GA	G	G	235.33	806.002	0.0066934	0.00701013	0.00660625	0.720623	N	ADD	77788	1.08032	0.0884321	0.908401	1.28477	0.873599	0.382337	.	homoAfr_21748434_21913358
9	21775492	9:21775492:G:A	G	A	N	G	A	A	11392.5	42004.7	0.343223	0.339367	0.344284	0.925245	N	ADD	77788	0.980742	0.0136876	0.954781	1.00741	-1.42069	0.155406	.	homoAfr_21748434_21913358
9	21775508	9:21775508:A:G	A	G	N	A	G	G	4851.15	17496.8	0.143647	0.144509	0.14341	0.842366	N	ADD	77788	1.01396	0.0193366	0.976248	1.05312	0.71681	0.473491	.	homoAfr_21748434_21913358
9	21775573	9:21775573:G:A	G	A	N	A	G	G	1182.63	4353.86	0.035587	0.0352287	0.0356856	0.838325	N	ADD	77788	0.987576	0.0369165	0.918644	1.06168	-0.338656	0.734869	.	homoAfr_21748434_21913358
9	21775581	9:21775581:A:G	A	G	N	G	A	A	23.6488	144.779	0.00108261	0.000704462	0.00118666	0.838506	N	ADD	77788	0.536187	0.25166	0.327418	0.87807	-2.47665	0.0132622	.	homoAfr_21748434_21913358
9	21775649	9:21775649:G:A	G	A	N	A	G	G	572.948	2132.29	0.0173885	0.0170672	0.0174769	0.736407	N	ADD	77788	0.969892	0.0560339	0.869015	1.08248	-0.545566	0.585365	.	homoAfr_21748434_21913358
9	21775677	9:21775677:A:G	A	G	N	A	G	G	13478.9	49324.9	0.403686	0.401515	0.404283	0.688343	N	ADD	77788	0.987858	0.0153429	0.958594	1.01802	-0.796196	0.425918	.	homoAfr_21748434_21913358
9	21775681	9:21775681:G:A	G	A	N	G	A	A	15830.4	58279	0.476355	0.471563	0.477674	0.682012	N	ADD	77788	0.967586	0.0151384	0.939299	0.996725	-2.17662	0.0295086	.	homoAfr_21748434_21913358
9	21775859	9:21775859:T:C	T	C	N	C	T	T	738.471	2693.97	0.0220628	0.0219979	0.0220806	0.644662	N	ADD	77788	0.984589	0.0529553	0.887523	1.09227	-0.293279	0.769309	.	homoAfr_21748434_21913358
9	21775937	9:21775937:A:G	A	G	N	G	A	A	1559.63	5542.93	0.0456533	0.046459	0.0454316	0.673578	N	ADD	77788	1.0302	0.0361374	0.959756	1.10581	0.823304	0.410335	.	homoAfr_21748434_21913358
9	21775957	9:21775957:G:A	G	A	N	G	A	A	4851.16	17496.9	0.143647	0.144509	0.14341	0.842366	N	ADD	77788	1.01395	0.0193366	0.976244	1.05312	0.716578	0.473634	.	homoAfr_21748434_21913358
9	21775987	9:21775987:C:G	C	G	N	G	C	C	40.5636	173.644	0.00137687	0.00120833	0.00142324	0.896826	N	ADD	77788	0.85771	0.187524	0.593909	1.23869	-0.818507	0.413068	.	homoAfr_21748434_21913358
9	21776094	9:21776094:A:T	A	T	N	T	A	A	123.89	471.143	0.00382471	0.0036905	0.00386164	0.490199	N	ADD	77788	0.907801	0.147561	0.679808	1.21226	-0.655526	0.512129	.	homoAfr_21748434_21913358
9	21776132	9:21776132:A:T	A	T	N	T	A	A	701.258	2611.52	0.0212936	0.0208894	0.0214048	0.965344	N	ADD	77788	0.967554	0.0442734	0.887135	1.05526	-0.74501	0.456266	.	homoAfr_21748434_21913358
9	21776159	9:21776159:T:C	T	C	N	T	C	C	15385.7	56239.5	0.460387	0.458316	0.460957	0.890575	N	ADD	77788	0.990652	0.013259	0.96524	1.01673	-0.708334	0.478738	.	homoAfr_21748434_21913358
9	21776397	9:21776397:A:G	A	G	N	G	A	A	34.0013	142.513	0.00113458	0.00101285	0.00116808	0.667151	N	ADD	77788	0.843969	0.238386	0.528946	1.34661	-0.711618	0.476702	.	homoAfr_21748434_21913358
9	21776521	9:21776521:A:G	A	G	N	G	A	A	1348.37	4796.86	0.0394999	0.040166	0.0393166	0.89308	N	ADD	77788	1.02389	0.0336784	0.958483	1.09375	0.700891	0.483371	.	homoAfr_21748434_21913358
9	21776615	9:21776615:T:A	T	A	N	A	T	T	316.639	1125.83	0.00927183	0.00943221	0.0092277	0.744822	N	ADD	77788	1.03332	0.0749149	0.892212	1.19675	0.437548	0.661714	.	homoAfr_21748434_21913358
9	21776615	9:21776615:T:G	T	G	N	T	G	G	11780.9	43274.3	0.35388	0.350937	0.35469	0.897186	N	ADD	77788	0.985835	0.0137902	0.959546	1.01284	-1.03455	0.300881	.	homoAfr_21748434_21913358
9	21776631	9:21776631:G:A	G	A	N	G	A	A	4862.15	17534.7	0.143961	0.144836	0.14372	0.842946	N	ADD	77788	1.01415	0.0193126	0.976476	1.05327	0.727335	0.467021	.	homoAfr_21748434_21913358
9	21776643	9:21776643:T:C	T	C	N	C	T	T	157.011	603.174	0.00488626	0.00467712	0.00494381	0.537891	N	ADD	77788	0.88685	0.124374	0.694997	1.13166	-0.965468	0.33431	.	homoAfr_21748434_21913358
9	21776714	9:21776714:T:C	T	C	N	T	C	C	11238.7	41453.1	0.338688	0.334783	0.339763	0.926635	N	ADD	77788	0.980072	0.0137225	0.954064	1.00679	-1.46685	0.142416	.	homoAfr_21748434_21913358
9	21776822	9:21776822:T:C	T	C	N	C	T	T	131.078	467.37	0.00384666	0.0039046	0.00383071	0.749219	N	ADD	77788	1.04945	0.115683	0.836548	1.31653	0.417208	0.676526	.	homoAfr_21748434_21913358
9	21776871	9:21776871:A:C	A	C	N	C	A	A	672.768	2609.07	0.0210948	0.0200407	0.0213848	0.838255	N	ADD	77788	0.925324	0.0483742	0.841623	1.01735	-1.6044	0.108627	.	homoAfr_21748434_21913358
9	21776930	9:21776930:A:G	A	G	N	G	A	A	1399.84	4986.18	0.0410475	0.041699	0.0408683	0.88018	N	ADD	77788	1.02151	0.0333178	0.956936	1.09044	0.6388	0.522953	.	homoAfr_21748434_21913358
9	21776987	9:21776987:G:T	G	T	N	T	G	G	70.2381	187.717	0.00165807	0.00209229	0.00153859	0.840377	N	ADD	77788	1.39162	0.15363	1.02979	1.88057	2.15107	0.0314709	.	homoAfr_21748434_21913358
9	21777002	9:21777002:C:T	C	T	N	T	C	C	338.542	1281.87	0.0104156	0.0100847	0.0105066	0.824277	N	ADD	77788	0.956586	0.0685874	0.836262	1.09422	-0.647121	0.517553	.	homoAfr_21748434_21913358
9	21777030	9:21777030:G:C	G	C	N	C	G	G	1042.05	3900.07	0.0317666	0.0310411	0.0319662	0.917279	N	ADD	77788	0.964276	0.0374355	0.896058	1.03769	-0.971753	0.331173	.	homoAfr_21748434_21913358
9	21777110	9:21777110:T:A	T	A	N	A	T	T	118.924	368.238	0.00313135	0.00354258	0.0030182	0.760937	N	ADD	77788	1.2332	0.121723	0.971456	1.56547	1.72205	0.0850597	.	homoAfr_21748434_21913358
9	21777292	9:21777292:A:T	A	T	N	T	A	A	146.164	570.817	0.00460855	0.00435399	0.00467859	0.532811	N	ADD	77788	0.875077	0.130601	0.677451	1.13035	-1.02176	0.306893	.	homoAfr_21748434_21913358
9	21777299	9:21777299:A:G	A	G	N	G	A	A	70.0591	269.598	0.00218323	0.00208696	0.00220971	0.645293	N	ADD	77788	0.933929	0.17054	0.668576	1.3046	-0.400813	0.688558	.	homoAfr_21748434_21913358
9	21777323	9:21777323:C:T	C	T	N	T	C	C	52.2764	188.794	0.00154953	0.00155723	0.00154742	0.452846	N	ADD	77788	0.970403	0.234306	0.61307	1.53601	-0.128226	0.89797	.	homoAfr_21748434_21913358
9	21777389	9:21777389:GT:G	GT	G	N	G	GT	GT	249.705	901.761	0.00740131	0.00743834	0.00739112	0.631088	N	ADD	77788	1.04033	0.0914982	0.869538	1.24467	0.43214	0.665639	.	homoAfr_21748434_21913358
9	21777473	9:21777473:TG:T	TG	T	N	T	TG	TG	591.393	2289.11	0.0185151	0.0176167	0.0187623	0.808488	N	ADD	77788	0.922051	0.0524731	0.831935	1.02193	-1.54661	0.121958	.	homoAfr_21748434_21913358
9	21777596	9:21777596:G:A	G	A	N	A	G	G	976.974	3354.36	0.0278406	0.0291026	0.0274934	0.849574	N	ADD	77788	1.07692	0.0404898	0.99476	1.16586	1.8302	0.0672201	.	homoAfr_21748434_21913358
9	21777624	9:21777624:G:A	G	A	N	A	G	G	701.258	2611.52	0.0212936	0.0208894	0.0214048	0.965344	N	ADD	77788	0.967554	0.0442734	0.887135	1.05526	-0.74501	0.456266	.	homoAfr_21748434_21913358
9	21777639	9:21777639:C:A	C	A	N	A	C	C	33.8604	142.017	0.00113049	0.00100865	0.00116402	0.66957	N	ADD	77788	0.843806	0.238396	0.528834	1.34638	-0.712395	0.47622	.	homoAfr_21748434_21913358
9	21777743	9:21777743:C:G	C	G	N	G	C	C	125.983	447.935	0.00368899	0.00375283	0.00367142	0.777238	N	ADD	77788	1.05151	0.115894	0.837844	1.31966	0.43337	0.664746	.	homoAfr_21748434_21913358
9	21777745	9:21777745:G:A	G	A	N	A	G	G	146.164	570.817	0.00460855	0.00435399	0.00467859	0.532811	N	ADD	77788	0.875077	0.130601	0.677451	1.13035	-1.02176	0.306893	.	homoAfr_21748434_21913358
9	21777795	9:21777795:G:A	G	A	N	A	G	G	67.4658	234.914	0.00194362	0.0020097	0.00192543	0.716767	N	ADD	77788	1.06463	0.165367	0.769906	1.47217	0.37871	0.704903	.	homoAfr_21748434_21913358
9	21777900	9:21777900:C:G	C	G	N	G	C	C	71.3411	250.893	0.00207123	0.00212514	0.00205639	0.697272	N	ADD	77788	1.05858	0.16242	0.769963	1.45537	0.350478	0.72598	.	homoAfr_21748434_21913358
9	21778034	9:21778034:A:G	A	G	N	G	A	A	51.3912	205.103	0.00164867	0.00153087	0.00168109	0.731939	N	ADD	77788	0.868967	0.186356	0.603082	1.25207	-0.753668	0.451048	.	homoAfr_21748434_21913358
9	21778660	9:21778660:G:A	G	A	N	G	A	A	5149.27	18622.8	0.1528	0.153389	0.152639	0.846421	N	ADD	77788	1.01023	0.0188207	0.973644	1.04819	0.540798	0.588647	.	homoAfr_21748434_21913358
9	21778710	9:21778710:G:A	G	A	N	A	G	G	1020.4	3687.98	0.0302642	0.0303962	0.0302278	0.906586	N	ADD	77788	1.00502	0.0381976	0.93253	1.08315	0.131215	0.895606	.	homoAfr_21748434_21913358
9	21778711	9:21778711:T:C	T	C	N	T	C	C	15653.1	57251	0.468608	0.466281	0.469248	0.88979	N	ADD	77788	0.989626	0.0132482	0.96426	1.01566	-0.787114	0.431215	.	homoAfr_21748434_21913358
9	21778791	9:21778791:G:A	G	A	N	A	G	G	711.136	2638.16	0.0215284	0.0211837	0.0216232	0.962183	N	ADD	77788	0.970477	0.0440617	0.890185	1.05801	-0.680117	0.496431	.	homoAfr_21748434_21913358
9	21778814	9:21778814:G:C	G	C	N	C	G	G	1637.21	5805.4	0.047839	0.0487699	0.0475829	0.690055	N	ADD	77788	1.03488	0.0348957	0.966467	1.10814	0.982547	0.325831	.	homoAfr_21748434_21913358
9	21778958	9:21778958:T:C	T	C	N	C	T	T	16770.7	60525.5	0.496839	0.499574	0.496087	0.895605	N	ADD	77788	1.0125	0.0131807	0.986683	1.039	0.942829	0.345768	.	homoAfr_21748434_21913358
9	21778976	9:21778976:A:C	A	C	N	A	C	C	5143.83	18601.7	0.15263	0.153227	0.152466	0.846198	N	ADD	77788	1.0104	0.0188313	0.973788	1.04839	0.549439	0.582704	.	homoAfr_21748434_21913358
9	21779031	9:21779031:A:G	A	G	N	G	A	A	1098.9	4108.63	0.0334726	0.0327347	0.0336756	0.882628	N	ADD	77788	0.964606	0.0372115	0.896758	1.03759	-0.968411	0.332839	.	homoAfr_21748434_21913358
9	21779104	9:21779104:T:C	T	C	N	C	T	T	244.533	877.021	0.00720904	0.00728426	0.00718834	0.472879	N	ADD	77788	1.02837	0.106742	0.834238	1.26767	0.262067	0.79327	.	homoAfr_21748434_21913358
9	21779409	9:21779409:G:C	G	C	N	C	G	G	373.75	1314.11	0.0108491	0.0111334	0.0107709	0.757636	N	ADD	77788	1.04634	0.0684638	0.914949	1.1966	0.661651	0.508195	.	homoAfr_21748434_21913358
9	21779466	9:21779466:T:G	T	G	N	G	T	T	1183.06	4335.62	0.0354726	0.0352417	0.0355361	0.80865	N	ADD	77788	0.991287	0.0375972	0.920867	1.06709	-0.232756	0.81595	.	homoAfr_21748434_21913358
9	21779534	9:21779534:T:G	T	G	N	G	T	T	40.5636	173.644	0.00137687	0.00120833	0.00142324	0.896826	N	ADD	77788	0.85771	0.187524	0.593909	1.23869	-0.818507	0.413068	.	homoAfr_21748434_21913358
9	21779699	9:21779699:T:C	T	C	N	C	T	T	285.055	1066.36	0.00868655	0.00849137	0.00874026	0.662195	N	ADD	77788	0.960222	0.0833205	0.815547	1.13056	-0.487161	0.626144	.	homoAfr_21748434_21913358
9	21779805	9:21779805:A:G	A	G	N	G	A	A	872	3152.16	0.0258662	0.0259756	0.0258361	0.761236	N	ADD	77788	1.01037	0.0449357	0.925194	1.1034	0.229671	0.818348	.	homoAfr_21748434_21913358
9	21780075	9:21780075:G:T	G	T	N	T	G	G	1428.98	5074.52	0.0418027	0.0425673	0.0415924	0.884305	N	ADD	77788	1.02465	0.0329179	0.960626	1.09293	0.739662	0.459505	.	homoAfr_21748434_21913358
9	21780100	9:21780100:G:A	G	A	N	A	G	G	1647.9	5850.77	0.0481994	0.0490885	0.0479547	0.703185	N	ADD	77788	1.03275	0.0344649	0.965289	1.10492	0.934917	0.349831	.	homoAfr_21748434_21913358
9	21780174	9:21780174:A:G	A	G	N	G	A	A	701.258	2611.52	0.0212936	0.0208894	0.0214048	0.965344	N	ADD	77788	0.967554	0.0442734	0.887135	1.05526	-0.74501	0.456266	.	homoAfr_21748434_21913358
9	21780250	9:21780250:C:A	C	A	N	A	C	C	100.419	385.552	0.00312369	0.00299133	0.00316011	0.799481	N	ADD	77788	0.948594	0.127346	0.739066	1.21752	-0.414414	0.678571	.	homoAfr_21748434_21913358
9	21780251	9:21780251:A:G	A	G	N	A	G	G	5176.16	18756.9	0.153835	0.15419	0.153737	0.846451	N	ADD	77788	1.00724	0.0187773	0.970845	1.045	0.384194	0.700835	.	homoAfr_21748434_21913358
9	21780361	9:21780361:T:C	T	C	N	C	T	T	61.4227	226.328	0.00184958	0.00182969	0.00185506	0.415922	N	ADD	77788	0.928157	0.226365	0.595579	1.44645	-0.329352	0.74189	.	homoAfr_21748434_21913358
9	21780428	9:21780428:A:G	A	G	N	G	A	A	144.855	560.586	0.00453438	0.00431502	0.00459474	0.475496	N	ADD	77788	0.865165	0.139042	0.658789	1.13619	-1.04167	0.297566	.	homoAfr_21748434_21913358
9	21780717	9:21780717:A:G	A	G	N	G	A	A	686.511	2502.24	0.0204964	0.0204501	0.0205091	0.697864	N	ADD	77788	0.997048	0.0527141	0.899178	1.10557	-0.0560793	0.955279	.	homoAfr_21748434_21913358
9	21780792	9:21780792:C:T	C	T	N	T	C	C	1150.53	4069.76	0.0335546	0.0342727	0.033357	0.63966	N	ADD	77788	1.03784	0.0428759	0.954193	1.12883	0.866356	0.386295	.	homoAfr_21748434_21913358
9	21780797	9:21780797:C:T	C	T	N	T	C	C	4870.63	18153.7	0.147994	0.145089	0.148794	0.929423	N	ADD	77788	0.972779	0.0183365	0.938439	1.00838	-1.5051	0.132299	.	homoAfr_21748434_21913358
9	21780832	9:21780832:G:T	G	T	N	T	G	G	853.01	3265.14	0.0264703	0.0254099	0.0267621	0.829294	N	ADD	77788	0.940499	0.0434044	0.863799	1.02401	-1.41332	0.157562	.	homoAfr_21748434_21913358
9	21780842	9:21780842:G:C	G	C	N	C	G	G	373.75	1314.11	0.0108491	0.0111334	0.0107709	0.757636	N	ADD	77788	1.04634	0.0684638	0.914949	1.1966	0.661651	0.508195	.	homoAfr_21748434_21913358
9	21780855	9:21780855:T:G	T	G	N	G	T	T	157.614	581.616	0.00475157	0.00469507	0.00476711	0.540558	N	ADD	77788	0.970834	0.123718	0.761792	1.23724	-0.239249	0.810913	.	homoAfr_21748434_21913358
9	21781048	9:21781048:C:T	C	T	N	T	C	C	1287.82	4647.17	0.0381485	0.0383623	0.0380897	0.894703	N	ADD	77788	1.00798	0.0343562	0.942341	1.07819	0.231362	0.817033	.	homoAfr_21748434_21913358
9	21781053	9:21781053:G:A	G	A	N	A	G	G	701.258	2611.52	0.0212936	0.0208894	0.0214048	0.965344	N	ADD	77788	0.967554	0.0442734	0.887135	1.05526	-0.74501	0.456266	.	homoAfr_21748434_21913358
9	21781152	9:21781152:G:A	G	A	N	G	A	A	11190.1	41074.6	0.335943	0.333336	0.336661	0.913202	N	ADD	77788	0.988415	0.0138536	0.961938	1.01562	-0.841117	0.400283	.	homoAfr_21748434_21913358
9	21781298	9:21781298:GA:G	GA	G	N	G	GA	GA	1594.7	5460.43	0.0453484	0.0475037	0.0447554	0.832951	N	ADD	77788	1.08084	0.0323203	1.0145	1.15153	2.40532	0.0161585	.	homoAfr_21748434_21913358
9	21781365	9:21781365:G:A	G	A	N	A	G	G	1659.31	5926.82	0.0487616	0.0494283	0.0485781	0.694118	N	ADD	77788	1.02305	0.0345668	0.956031	1.09476	0.659156	0.509796	.	homoAfr_21748434_21913358
9	21781478	9:21781478:C:T	C	T	N	C	T	T	12237	44986.9	0.36782	0.364523	0.368727	0.92537	N	ADD	77788	0.984585	0.013475	0.958922	1.01093	-1.15287	0.248964	.	homoAfr_21748434_21913358
9	21781569	9:21781569:T:G	T	G	N	T	G	G	13059.6	47706.2	0.390586	0.389026	0.391015	0.896168	N	ADD	77788	0.994119	0.0135113	0.968138	1.0208	-0.436561	0.662429	.	homoAfr_21748434_21913358
9	21781678	9:21781678:A:G	A	G	N	G	A	A	339.455	1276.76	0.0103886	0.0101118	0.0104648	0.823932	N	ADD	77788	0.965076	0.0685335	0.843773	1.10382	-0.518699	0.60397	.	homoAfr_21748434_21913358
9	21781719	9:21781719:A:G	A	G	N	G	A	A	745.579	2712.04	0.0222246	0.0222097	0.0222288	0.644579	N	ADD	77788	0.98929	0.0527181	0.892174	1.09698	-0.204258	0.838152	.	homoAfr_21748434_21913358
9	21781761	9:21781761:C:T	C	T	N	T	C	C	72.8103	246.652	0.00205341	0.00216891	0.00202164	0.66274	N	ADD	77788	1.07122	0.164286	0.776316	1.47815	0.418772	0.675383	.	homoAfr_21748434_21913358
9	21781867	9:21781867:C:T	C	T	N	T	C	C	250.606	922.755	0.00754204	0.00746517	0.00756319	0.656061	N	ADD	77788	0.977094	0.0892761	0.820246	1.16393	-0.259561	0.795203	.	homoAfr_21748434_21913358
9	21781877	9:21781877:C:T	C	T	N	T	C	C	895.688	3265.98	0.0267501	0.0266812	0.026769	0.879393	N	ADD	77788	0.99642	0.0412914	0.918957	1.08041	-0.0868587	0.930784	.	homoAfr_21748434_21913358
9	21782028	9:21782028:A:G	A	G	N	G	A	A	76.3619	287.253	0.00233722	0.00227471	0.00235442	0.434297	N	ADD	77788	0.964812	0.200606	0.651159	1.42955	-0.178568	0.858277	.	homoAfr_21748434_21913358
9	21782051	9:21782051:A:G	A	G	N	G	A	A	232.044	854.001	0.0069808	0.00691225	0.00699966	0.429631	N	ADD	77788	0.923424	0.114678	0.737542	1.15615	-0.694702	0.487242	.	homoAfr_21748434_21913358
9	21782087	9:21782087:A:G	A	G	N	G	A	A	29.9202	135.833	0.00106542	0.000891279	0.00111333	0.481252	N	ADD	77788	0.65355	0.316786	0.351261	1.21598	-1.34266	0.179382	.	homoAfr_21748434_21913358
9	21782164	9:21782164:G:A	G	A	N	G	A	A	5142.83	18602.1	0.152626	0.153197	0.152469	0.847498	N	ADD	77788	1.00999	0.0188185	0.973419	1.04794	0.528338	0.597265	.	homoAfr_21748434_21913358
9	21782230	9:21782230:T:A	T	A	N	T	A	A	11371.3	41686.4	0.34104	0.338733	0.341675	0.941976	N	ADD	77788	0.990108	0.0135764	0.964109	1.01681	-0.732273	0.464002	.	homoAfr_21748434_21913358
9	21782620	9:21782620:A:G	A	G	N	G	A	A	129.952	501.255	0.00405723	0.00387109	0.00410844	0.526015	N	ADD	77788	0.900098	0.138347	0.686322	1.18046	-0.760781	0.446788	.	homoAfr_21748434_21913358
9	21782650	9:21782650:C:T	C	T	N	T	C	C	60.6797	246.721	0.00197589	0.00180756	0.0020222	0.510007	N	ADD	77788	0.81024	0.207377	0.539627	1.21656	-1.01469	0.310252	.	homoAfr_21748434_21913358
9	21782791	9:21782791:C:T	C	T	N	T	C	C	167.589	607.938	0.00498487	0.00499222	0.00498285	0.569839	N	ADD	77788	0.975678	0.117029	0.775696	1.22722	-0.210398	0.833357	.	homoAfr_21748434_21913358
9	21782819	9:21782819:T:A	T	A	N	T	A	A	10870.6	39742.6	0.325328	0.323819	0.325743	0.908842	N	ADD	77788	0.994321	0.0139864	0.967434	1.02196	-0.40716	0.68389	.	homoAfr_21748434_21913358
9	21782938	9:21782938:A:G	A	G	N	G	A	A	432.24	1551.51	0.012751	0.0128758	0.0127167	0.779029	N	ADD	77788	1.01819	0.0627575	0.900345	1.15146	0.287223	0.773942	.	homoAfr_21748434_21913358
9	21782995	9:21782995:T:A	T	A	N	A	T	T	1020.88	3689.32	0.0302759	0.0304105	0.0302388	0.906605	N	ADD	77788	1.00517	0.0381891	0.932684	1.0833	0.135143	0.892499	.	homoAfr_21748434_21913358
9	21783009	9:21783009:C:G	C	G	N	G	C	C	4857.53	17395.9	0.143039	0.144699	0.142582	0.737962	N	ADD	77788	1.01821	0.0206484	0.977824	1.06026	0.873888	0.382179	.	homoAfr_21748434_21913358
9	21783102	9:21783102:A:G	A	G	N	G	A	A	79.765	258.507	0.00217432	0.00237608	0.0021188	0.749424	N	ADD	77788	1.16099	0.149471	0.866163	1.55618	0.998698	0.317941	.	homoAfr_21748434_21913358
9	21783407	9:21783407:T:C	T	C	N	T	C	C	9988.48	36660.2	0.299845	0.297542	0.300479	0.926986	N	ADD	77788	0.98928	0.0141709	0.962181	1.01714	-0.760587	0.446904	.	homoAfr_21748434_21913358
9	21783444	9:21783444:T:A	T	A	N	A	T	T	1643.97	5857.5	0.0482174	0.0489715	0.0480099	0.699722	N	ADD	77788	1.02714	0.0345827	0.959828	1.09918	0.77437	0.438712	.	homoAfr_21748434_21913358
9	21783612	9:21783612:G:T	G	T	N	T	G	G	564.342	2036.93	0.0167203	0.0168109	0.0166953	0.760351	N	ADD	77788	0.995148	0.0556809	0.892261	1.1099	-0.0873503	0.930393	.	homoAfr_21748434_21913358
9	21783834	9:21783834:G:A	G	A	N	A	G	G	144.523	559.219	0.00452347	0.00430514	0.00458354	0.475268	N	ADD	77788	0.866399	0.139242	0.659469	1.13826	-1.02993	0.303042	.	homoAfr_21748434_21913358
9	21783856	9:21783856:G:GTTTTC	G	GTTTTC	N	GTTTTC	G	G	164.786	667.377	0.00534892	0.00490874	0.00547004	0.502706	N	ADD	77788	0.799017	0.126007	0.624164	1.02285	-1.78063	0.0749722	.	homoAfr_21748434_21913358
9	21783885	9:21783885:G:A	G	A	N	A	G	G	1643.97	5857.5	0.0482174	0.0489715	0.0480099	0.699722	N	ADD	77788	1.02714	0.0345827	0.959828	1.09918	0.77437	0.438712	.	homoAfr_21748434_21913358
9	21783917	9:21783917:C:G	C	G	N	C	G	G	16253.8	59399.9	0.486282	0.484178	0.486861	0.90076	N	ADD	77788	0.990847	0.0131529	0.96563	1.01672	-0.699104	0.484487	.	homoAfr_21748434_21913358
9	21783922	9:21783922:G:A	G	A	N	G	A	A	5125.37	18524.9	0.152017	0.152677	0.151836	0.846346	N	ADD	77788	1.01111	0.0188595	0.974415	1.04918	0.585691	0.558083	.	homoAfr_21748434_21913358
9	21783980	9:21783980:C:CT	C	CT	N	CT	C	C	16712.5	60864.2	0.498642	0.497841	0.498862	0.670814	N	ADD	77788	0.991188	0.0152339	0.962031	1.02123	-0.581003	0.561238	.	homoAfr_21748434_21913358
9	21784046	9:21784046:T:C	T	C	N	C	T	T	160.406	522.055	0.00438668	0.00477826	0.00427893	0.630035	N	ADD	77788	1.17918	0.114175	0.942746	1.47491	1.44358	0.148858	.	homoAfr_21748434_21913358
9	21784073	9:21784073:G:A	G	A	N	A	G	G	40.1827	136.967	0.00113867	0.00119698	0.00112262	0.460456	N	ADD	77788	1.08036	0.266322	0.641027	1.8208	0.290238	0.771635	.	homoAfr_21748434_21913358
9	21784084	9:21784084:C:A	C	A	N	A	C	C	70.2092	187.802	0.00165842	0.00209143	0.00153928	0.841155	N	ADD	77788	1.38995	0.153579	1.02866	1.87813	2.14395	0.0320366	.	homoAfr_21748434_21913358
9	21784225	9:21784225:T:C	T	C	N	C	T	T	6001.74	22319	0.182038	0.178783	0.182933	0.918047	N	ADD	77788	0.973732	0.0169721	0.941874	1.00667	-1.56841	0.116785	.	homoAfr_21748434_21913358
9	21784481	9:21784481:A:C	A	C	N	C	A	A	79.765	258.507	0.00217432	0.00237608	0.0021188	0.749424	N	ADD	77788	1.16099	0.149471	0.866163	1.55618	0.998698	0.317941	.	homoAfr_21748434_21913358
9	21784558	9:21784558:T:C	T	C	N	C	T	T	51.8304	175.663	0.00146227	0.00154395	0.00143979	0.445308	N	ADD	77788	1.12805	0.236997	0.708921	1.79499	0.508421	0.611158	.	homoAfr_21748434_21913358
9	21784603	9:21784603:C:T	C	T	N	T	C	C	368.303	1513.97	0.0120987	0.0109712	0.012409	0.845454	N	ADD	77788	0.867897	0.0645618	0.764739	0.984971	-2.19451	0.0281986	.	homoAfr_21748434_21913358
9	21784606	9:21784606:A:G	A	G	N	G	A	A	33.4639	155.947	0.00121748	0.00099684	0.00127819	0.559287	N	ADD	77788	0.622486	0.271974	0.365279	1.0608	-1.74294	0.0813438	.	homoAfr_21748434_21913358
9	21784662	9:21784662:A:C	A	C	N	C	A	A	129.952	501.255	0.00405723	0.00387109	0.00410844	0.526015	N	ADD	77788	0.900098	0.138347	0.686322	1.18046	-0.760781	0.446788	.	homoAfr_21748434_21913358
9	21784758	9:21784758:A:T	A	T	N	T	A	A	5194.39	19220.9	0.156935	0.154733	0.157541	0.937052	N	ADD	77788	0.981934	0.0177971	0.948273	1.01679	-1.0244	0.305648	.	homoAfr_21748434_21913358
9	21784840	9:21784840:G:A	G	A	N	A	G	G	34.4006	133.946	0.00108208	0.00102474	0.00109786	0.55994	N	ADD	77788	0.859834	0.262236	0.514279	1.43758	-0.575877	0.564698	.	homoAfr_21748434_21913358
9	21784987	9:21784987:G:C	G	C	N	C	G	G	445.704	1477.21	0.0123599	0.0132769	0.0121076	0.758607	N	ADD	77788	1.13301	0.0629474	1.0015	1.28178	1.98383	0.0472743	.	homoAfr_21748434_21913358
9	21784990	9:21784990:T:A	T	A	N	A	T	T	1504.31	5418.93	0.0445007	0.044811	0.0444153	0.680727	N	ADD	77788	1.01082	0.0365522	0.940934	1.08589	0.294352	0.768489	.	homoAfr_21748434_21913358
9	21785009	9:21785009:G:C	G	C	N	C	G	G	445.704	1477.21	0.0123599	0.0132769	0.0121076	0.758607	N	ADD	77788	1.13301	0.0629474	1.0015	1.28178	1.98383	0.0472743	.	homoAfr_21748434_21913358
9	21785018	9:21785018:C:T	C	T	N	T	C	C	3957.14	14803.7	0.12059	0.117877	0.121336	0.888934	N	ADD	77788	0.968329	0.0204782	0.930233	1.00798	-1.57161	0.116042	.	homoAfr_21748434_21913358
9	21785132	9:21785132:A:G	A	G	N	G	A	A	88.4473	307.466	0.00254483	0.00263471	0.00252009	0.576554	N	ADD	77788	1.08762	0.16024	0.794475	1.48893	0.524157	0.600169	.	homoAfr_21748434_21913358
9	21785139	9:21785139:T:A	T	A	N	A	T	T	5225.91	19382.4	0.158175	0.155672	0.158864	0.933803	N	ADD	77788	0.978693	0.0177827	0.945169	1.0134	-1.21116	0.225833	.	homoAfr_21748434_21913358
9	21785142	9:21785142:A:G	A	G	N	G	A	A	1319.19	4761.17	0.0390829	0.0392966	0.0390241	0.890915	N	ADD	77788	1.00621	0.0340261	0.941293	1.0756	0.181883	0.855675	.	homoAfr_21748434_21913358
9	21785206	9:21785206:A:C	A	C	N	A	C	C	10316.2	37736.3	0.308868	0.307304	0.309299	0.931357	N	ADD	77788	0.994597	0.0140115	0.967655	1.02229	-0.38663	0.69903	.	homoAfr_21748434_21913358
9	21785261	9:21785261:G:A	G	A	N	G	A	A	13036.3	47612.5	0.389834	0.388333	0.390247	0.898756	N	ADD	77788	0.994423	0.0134972	0.968462	1.02108	-0.414321	0.678639	.	homoAfr_21748434_21913358
9	21785272	9:21785272:T:C	T	C	N	C	T	T	413.72	1441.32	0.0119237	0.0123241	0.0118135	0.76557	N	ADD	77788	1.04805	0.064682	0.923261	1.18971	0.72557	0.468102	.	homoAfr_21748434_21913358
9	21785304	9:21785304:C:G	C	G	N	C	G	G	5112.02	18477.5	0.151627	0.152279	0.151447	0.847296	N	ADD	77788	1.01096	0.0188685	0.974253	1.04904	0.577529	0.563582	.	homoAfr_21748434_21913358
9	21785477	9:21785477:G:A	G	A	N	A	G	G	121.336	374.68	0.00318826	0.00361443	0.003071	0.773509	N	ADD	77788	1.22996	0.119639	0.97287	1.555	1.73007	0.0836182	.	homoAfr_21748434_21913358
9	21785481	9:21785481:C:A	C	A	N	C	A	A	16319.3	59629.6	0.488179	0.486127	0.488743	0.895718	N	ADD	77788	0.990936	0.0131892	0.965648	1.01689	-0.690385	0.489952	.	homoAfr_21748434_21913358
9	21785487	9:21785487:C:A	C	A	N	A	C	C	68.0244	280.765	0.00224192	0.00202635	0.00230124	0.646224	N	ADD	77788	0.835841	0.173669	0.594697	1.17476	-1.03252	0.301827	.	homoAfr_21748434_21913358
9	21785490	9:21785490:C:A	C	A	N	A	C	C	10966.2	40066.7	0.328025	0.326666	0.328399	0.867217	N	ADD	77788	0.995458	0.0142841	0.967975	1.02372	-0.318697	0.749956	.	homoAfr_21748434_21913358
9	21785493	9:21785493:A:C	A	C	N	A	C	C	15285.1	55747.3	0.456577	0.45532	0.456923	0.887304	N	ADD	77788	0.995715	0.0133011	0.970092	1.02201	-0.322852	0.746808	.	homoAfr_21748434_21913358
9	21785506	9:21785506:T:C	T	C	N	C	T	T	149.867	576.965	0.00467188	0.00446431	0.00472899	0.461213	N	ADD	77788	0.872657	0.138855	0.664738	1.14561	-0.980968	0.326609	.	homoAfr_21748434_21913358
9	21785660	9:21785660:C:T	C	T	N	C	T	T	11346.9	41586.9	0.340245	0.338009	0.34086	0.94313	N	ADD	77788	0.990481	0.0135758	0.964474	1.01719	-0.704499	0.481122	.	homoAfr_21748434_21913358
9	21785806	9:21785806:G:C	G	C	N	C	G	G	161.415	527.094	0.00442555	0.00480832	0.00432023	0.626853	N	ADD	77788	1.17362	0.11408	0.938471	1.46768	1.40331	0.160524	.	homoAfr_21748434_21913358
9	21785848	9:21785848:G:A	G	A	N	G	A	A	11442.5	41897.9	0.342858	0.340856	0.343408	0.940001	N	ADD	77788	0.991846	0.0135707	0.965812	1.01858	-0.603336	0.546285	.	homoAfr_21748434_21913358
9	21785894	9:21785894:C:T	C	T	N	C	T	T	13047.6	47639.3	0.390078	0.388668	0.390466	0.913036	N	ADD	77788	0.994909	0.0133888	0.969141	1.02136	-0.38119	0.703063	.	homoAfr_21748434_21913358
9	21785965	9:21785965:A:G	A	G	N	A	G	G	16223.7	59303.5	0.485468	0.483281	0.48607	0.914535	N	ADD	77788	0.990427	0.013055	0.965406	1.0161	-0.73683	0.461226	.	homoAfr_21748434_21913358
9	21785967	9:21785967:T:A	T	A	N	A	T	T	130.006	462.392	0.00380777	0.00387269	0.00378991	0.71655	N	ADD	77788	1.03198	0.118923	0.817415	1.30286	0.264683	0.791254	.	homoAfr_21748434_21913358
9	21785990	9:21785990:T:G	T	G	N	G	T	T	203.006	782.677	0.0063357	0.00604724	0.00641507	0.814889	N	ADD	77788	0.93653	0.0887945	0.786937	1.11456	-0.738483	0.460221	.	homoAfr_21748434_21913358
9	21786069	9:21786069:A:G	A	G	N	G	A	A	5165.8	19139.2	0.156226	0.153882	0.156871	0.952121	N	ADD	77788	0.980676	0.0176952	0.947248	1.01528	-1.10272	0.270151	.	homoAfr_21748434_21913358
9	21786097	9:21786097:G:C	G	C	N	C	G	G	338.353	1273.51	0.0103606	0.010079	0.0104381	0.830848	N	ADD	77788	0.964362	0.0683474	0.843456	1.1026	-0.530947	0.595455	.	homoAfr_21748434_21913358
9	21786205	9:21786205:T:C	T	C	N	C	T	T	249.942	922.755	0.00753778	0.00744539	0.00756319	0.666476	N	ADD	77788	0.973037	0.0886764	0.817801	1.15774	-0.308241	0.757899	.	homoAfr_21748434_21913358
9	21786235	9:21786235:T:C	T	C	N	C	T	T	623.776	2293.74	0.018753	0.0185813	0.0188002	0.6459	N	ADD	77788	0.980522	0.0574271	0.876144	1.09734	-0.342526	0.731955	.	homoAfr_21748434_21913358
9	21786250	9:21786250:A:T	A	T	N	T	A	A	104.303	396.435	0.0032186	0.00310703	0.0032493	0.714841	N	ADD	77788	0.928544	0.132311	0.716438	1.20344	-0.56033	0.575254	.	homoAfr_21748434_21913358
9	21786290	9:21786290:C:T	C	T	N	T	C	C	40.492	134.216	0.00112297	0.0012062	0.00110008	0.77509	N	ADD	77788	1.10108	0.204035	0.73815	1.64246	0.471944	0.636967	.	homoAfr_21748434_21913358
9	21786291	9:21786291:A:G	A	G	N	A	G	G	10239.5	37478.8	0.30672	0.305018	0.307188	0.95254	N	ADD	77788	0.993705	0.0138841	0.967028	1.02112	-0.454849	0.649218	.	homoAfr_21748434_21913358
9	21786304	9:21786304:C:T	C	T	N	C	T	T	5073.6	18339.6	0.150493	0.151135	0.150317	0.861464	N	ADD	77788	1.01065	0.0187728	0.974141	1.04853	0.564364	0.572506	.	homoAfr_21748434_21913358
9	21786511	9:21786511:G:A	G	A	N	A	G	G	809.669	3105.84	0.0251678	0.0241188	0.0254564	0.843715	N	ADD	77788	0.935501	0.0440804	0.85807	1.01992	-1.51254	0.130396	.	homoAfr_21748434_21913358
9	21786546	9:21786546:G:A	G	A	N	A	G	G	313.638	1192.61	0.00968178	0.0093428	0.00977505	0.773336	N	ADD	77788	0.950654	0.0735667	0.823005	1.0981	-0.687884	0.491526	.	homoAfr_21748434_21913358
9	21786561	9:21786561:C:G	C	G	N	G	C	C	425.093	1539.19	0.0126258	0.0126629	0.0126157	0.811053	N	ADD	77788	1.00163	0.0619927	0.887035	1.13104	0.0263325	0.978992	.	homoAfr_21748434_21913358
9	21786598	9:21786598:G:T	G	T	N	T	G	G	1660.74	5910.75	0.0486675	0.0494709	0.0484464	0.713922	N	ADD	77788	1.0281	0.0340832	0.961666	1.09913	0.813116	0.416151	.	homoAfr_21748434_21913358
9	21786642	9:21786642:C:T	C	T	N	T	C	C	82.7638	317.694	0.00257403	0.00246541	0.00260392	0.585919	N	ADD	77788	0.877249	0.164514	0.63546	1.21104	-0.796067	0.425993	.	homoAfr_21748434_21913358
9	21786734	9:21786734:T:C	T	C	N	C	T	T	39.3964	187.143	0.00145613	0.00117356	0.00153388	0.801138	N	ADD	77788	0.668407	0.201782	0.450074	0.992653	-1.99651	0.0458788	.	homoAfr_21748434_21913358
9	21786806	9:21786806:G:A	G	A	N	A	G	G	147.233	575.063	0.00464272	0.00438586	0.0047134	0.535472	N	ADD	77788	0.875544	0.129803	0.678875	1.12919	-1.02393	0.305867	.	homoAfr_21748434_21913358
9	21786952	9:21786952:C:A	C	A	N	A	C	C	807.272	3097.53	0.025099	0.0240474	0.0253883	0.844265	N	ADD	77788	0.935363	0.0441284	0.857863	1.01986	-1.51423	0.129968	.	homoAfr_21748434_21913358
9	21786963	9:21786963:C:T	C	T	N	T	C	C	647.022	2363.17	0.0193487	0.0192738	0.0193693	0.618587	N	ADD	77788	0.998574	0.0577788	0.891659	1.11831	-0.0247059	0.98029	.	homoAfr_21748434_21913358
9	21786967	9:21786967:A:T	A	T	N	A	T	T	10227.7	37440.9	0.306401	0.304669	0.306878	0.952161	N	ADD	77788	0.993509	0.0138913	0.966824	1.02093	-0.468808	0.639207	.	homoAfr_21748434_21913358
9	21787106	9:21787106:G:C	G	C	N	C	G	G	768.153	2784.2	0.0228335	0.0228821	0.0228202	0.654209	N	ADD	77788	0.995522	0.051579	0.899802	1.10143	-0.0870114	0.930662	.	homoAfr_21748434_21913358
9	21787262	9:21787262:C:T	C	T	N	T	C	C	5161.27	19125.1	0.156106	0.153746	0.156755	0.951317	N	ADD	77788	0.980475	0.0177088	0.947028	1.0151	-1.11349	0.2655	.	homoAfr_21748434_21913358
9	21787370	9:21787370:T:C	T	C	N	C	T	T	56.4093	197.397	0.0016314	0.00168035	0.00161793	0.63327	N	ADD	77788	1.07082	0.19137	0.735908	1.55816	0.357572	0.720664	.	homoAfr_21748434_21913358
9	21787401	9:21787401:G:A	G	A	N	A	G	G	592.321	2148.43	0.0176168	0.0176444	0.0176092	0.60479	N	ADD	77788	1.01682	0.0609306	0.902356	1.14579	0.273687	0.784325	.	homoAfr_21748434_21913358
9	21787402	9:21787402:G:C	G	C	N	G	C	C	5056.54	18274	0.149963	0.150627	0.14978	0.859344	N	ADD	77788	1.01085	0.0188215	0.974244	1.04884	0.57358	0.566252	.	homoAfr_21748434_21913358
9	21787407	9:21787407:C:T	C	T	N	T	C	C	45.2866	154.868	0.00128654	0.00134902	0.00126935	0.797611	N	ADD	77788	1.06461	0.191725	0.73113	1.5502	0.326563	0.743998	.	homoAfr_21748434_21913358
9	21787485	9:21787485:A:C	A	C	N	C	A	A	343.307	1287.77	0.0104841	0.0102266	0.010555	0.829841	N	ADD	77788	0.967148	0.067914	0.846612	1.10485	-0.491849	0.622826	.	homoAfr_21748434_21913358
9	21787508	9:21787508:C:A	C	A	N	A	C	C	81.678	309.133	0.00251202	0.00243307	0.00253375	0.532076	N	ADD	77788	0.953048	0.173484	0.678337	1.33901	-0.277199	0.781627	.	homoAfr_21748434_21913358
9	21787521	9:21787521:G:A	G	A	N	G	A	A	10252.1	37546.3	0.307235	0.305395	0.307741	0.954287	N	ADD	77788	0.992924	0.0138658	0.966303	1.02028	-0.512137	0.608555	.	homoAfr_21748434_21913358
9	21787597	9:21787597:A:T	A	T	N	T	A	A	742.79	2690.55	0.0220686	0.0221266	0.0220526	0.670304	N	ADD	77788	0.996265	0.0517973	0.900088	1.10272	-0.0722413	0.94241	.	homoAfr_21748434_21913358
9	21787617	9:21787617:T:TAATAAATA	T	TAATAAATA	N	TAATAAATA	T	T	6494.51	23658.6	0.193816	0.193462	0.193913	0.682816	N	ADD	77788	0.992507	0.0190982	0.956042	1.03036	-0.393822	0.693712	.	homoAfr_21748434_21913358
9	21787617	9:21787617:T:TAATAAATAAATA	T	TAATAAATAAATA	N	TAATAAATAAATA	T	T	10938.8	39751.3	0.325822	0.325849	0.325814	0.725071	N	ADD	77788	0.996996	0.0156527	0.966874	1.02806	-0.192188	0.847595	.	homoAfr_21748434_21913358
9	21787809	9:21787809:C:T	C	T	N	T	C	C	2525.75	9430.9	0.076854	0.0752382	0.0772986	0.879183	N	ADD	77788	0.971707	0.0251741	0.924926	1.02085	-1.14009	0.254247	.	homoAfr_21748434_21913358
9	21787848	9:21787848:T:G	T	G	N	T	G	G	12969.6	47407.2	0.388086	0.386346	0.388565	0.913849	N	ADD	77788	0.992874	0.0133981	0.967141	1.01929	-0.533757	0.593509	.	homoAfr_21748434_21913358
9	21787902	9:21787902:G:T	G	T	N	T	G	G	156.714	516.012	0.0043241	0.00466828	0.0042294	0.698126	N	ADD	77788	1.16823	0.110077	0.941527	1.44953	1.4126	0.157774	.	homoAfr_21748434_21913358
9	21787983	9:21787983:G:A	G	A	N	A	G	G	347.425	1300.76	0.0105941	0.0103493	0.0106615	0.822322	N	ADD	77788	0.968713	0.0678436	0.848099	1.10648	-0.468538	0.6394	.	homoAfr_21748434_21913358
9	21788040	9:21788040:C:G	C	G	N	G	C	C	249.942	922.755	0.00753778	0.00744539	0.00756319	0.666476	N	ADD	77788	0.973037	0.0886764	0.817801	1.15774	-0.308241	0.757899	.	homoAfr_21748434_21913358
9	21788054	9:21788054:T:A	T	A	N	A	T	T	72.2342	193.966	0.00171106	0.00215175	0.00158981	0.832698	N	ADD	77788	1.38927	0.151949	1.03145	1.87122	2.16373	0.0304853	.	homoAfr_21748434_21913358
9	21788081	9:21788081:T:G	T	G	N	T	G	G	5064.78	18313	0.150266	0.150872	0.150099	0.861752	N	ADD	77788	1.01031	0.0187826	0.973797	1.0482	0.546306	0.584856	.	homoAfr_21748434_21913358
9	21788113	9:21788113:G:A	G	A	N	A	G	G	1620.29	5758.22	0.047427	0.0482661	0.0471962	0.709865	N	ADD	77788	1.03097	0.0345842	0.963404	1.10328	0.881929	0.377815	.	homoAfr_21748434_21913358
9	21788169	9:21788169:T:C	T	C	N	C	T	T	85.0874	327.142	0.0026497	0.00253463	0.00268136	0.84439	N	ADD	77788	0.956574	0.134356	0.735113	1.24475	-0.33044	0.741067	.	homoAfr_21748434_21913358
9	21788446	9:21788446:T:G	T	G	N	T	G	G	10562.9	38696.9	0.316629	0.314654	0.317172	0.964017	N	ADD	77788	0.992423	0.013685	0.966158	1.0194	-0.555812	0.57834	.	homoAfr_21748434_21913358
9	21788469	9:21788469:T:C	T	C	N	C	T	T	81.4221	263.779	0.00221886	0.00242544	0.00216202	0.757873	N	ADD	77788	1.15995	0.147149	0.869329	1.54772	1.00832	0.3133	.	homoAfr_21748434_21913358
9	21788481	9:21788481:A:G	A	G	N	G	A	A	5112.11	18918.3	0.154461	0.152282	0.155061	0.952637	N	ADD	77788	0.981895	0.0177685	0.948289	1.01669	-1.02825	0.303833	.	homoAfr_21748434_21913358
9	21788523	9:21788523:A:G	A	G	N	A	G	G	5065	18313.7	0.150272	0.150879	0.150105	0.861862	N	ADD	77788	1.01032	0.0187811	0.973806	1.0482	0.546664	0.58461	.	homoAfr_21748434_21913358
9	21788544	9:21788544:A:G	A	G	N	G	A	A	45.2866	154.995	0.00128736	0.00134902	0.00127039	0.797148	N	ADD	77788	1.06345	0.191768	0.730271	1.54864	0.320791	0.748369	.	homoAfr_21748434_21913358
9	21788656	9:21788656:C:T	C	T	N	T	C	C	5111.26	18913.1	0.154422	0.152257	0.155017	0.952954	N	ADD	77788	0.982012	0.0177671	0.948404	1.01681	-1.02166	0.306943	.	homoAfr_21748434_21913358
9	21788782	9:21788782:G:A	G	A	N	A	G	G	5115.49	18929.5	0.154555	0.152383	0.155152	0.953539	N	ADD	77788	0.981973	0.0177555	0.948388	1.01675	-1.02453	0.305583	.	homoAfr_21748434_21913358
9	21788877	9:21788877:T:C	T	C	N	T	C	C	10577.1	38735.1	0.316965	0.315075	0.317485	0.963393	N	ADD	77788	0.992895	0.0136845	0.966618	1.01989	-0.521059	0.602326	.	homoAfr_21748434_21913358
9	21788951	9:21788951:C:T	C	T	N	C	T	T	10381.4	38003.8	0.311007	0.309247	0.311491	1.00737	N	ADD	77788	0.993946	0.0134485	0.968089	1.02049	-0.451526	0.65161	.	homoAfr_21748434_21913358
9	21788952	9:21788952:G:A	G	A	N	A	G	G	413.137	1582.81	0.0128294	0.0123067	0.0129732	0.600776	N	ADD	77788	0.9362	0.073056	0.811304	1.08032	-0.9024	0.366844	.	homoAfr_21748434_21913358
9	21788993	9:21788993:G:A	G	A	N	A	G	G	699.962	2610.17	0.0212767	0.0208508	0.0213938	0.975809	N	ADD	77788	0.966567	0.044065	0.886592	1.05376	-0.771701	0.440291	.	homoAfr_21748434_21913358
9	21789047	9:21789047:G:A	G	A	N	A	G	G	100.691	362.407	0.00297666	0.00299943	0.0029704	0.404756	N	ADD	77788	1.00487	0.179122	0.707359	1.42751	0.0271088	0.978373	.	homoAfr_21748434_21913358
9	21789114	9:21789114:G:A	G	A	N	A	G	G	377.959	1440.3	0.0116872	0.0112588	0.0118051	0.825251	N	ADD	77788	0.950195	0.0648655	0.836757	1.07901	-0.787593	0.430935	.	homoAfr_21748434_21913358
9	21789123	9:21789123:G:A	G	A	N	G	A	A	10663.8	38998.3	0.319214	0.317658	0.319643	0.967511	N	ADD	77788	0.995015	0.0136253	0.968794	1.02194	-0.366812	0.713759	.	homoAfr_21748434_21913358
9	21789166	9:21789166:G:T	G	T	N	T	G	G	699.962	2610.17	0.0212767	0.0208508	0.0213938	0.975809	N	ADD	77788	0.966567	0.044065	0.886592	1.05376	-0.771701	0.440291	.	homoAfr_21748434_21913358
9	21789411	9:21789411:C:T	C	T	N	T	C	C	45.4062	191.636	0.00152364	0.00135258	0.00157071	0.832296	N	ADD	77788	0.859271	0.185081	0.597846	1.23501	-0.819486	0.412509	.	homoAfr_21748434_21913358
9	21789461	9:21789461:G:A	G	A	N	A	G	G	1218.07	4380.01	0.0359829	0.0362845	0.0358999	0.720415	N	ADD	77788	1.02058	0.0393368	0.944854	1.10238	0.517939	0.604501	.	homoAfr_21748434_21913358
9	21789481	9:21789481:ATTTAC:A	ATTTAC	A	N	ATTTAC	A	A	16157.9	59040.4	0.483354	0.48132	0.483914	0.907645	N	ADD	77788	0.991129	0.0131047	0.965996	1.01692	-0.679991	0.49651	.	homoAfr_21748434_21913358
9	21789580	9:21789580:C:T	C	T	N	T	C	C	4123.7	15408.4	0.125547	0.122839	0.126292	0.911852	N	ADD	77788	0.971798	0.0198732	0.934673	1.0104	-1.43951	0.150007	.	homoAfr_21748434_21913358
9	21789662	9:21789662:G:T	G	T	N	T	G	G	35.753	147.69	0.00117912	0.00106503	0.00121052	0.662524	N	ADD	77788	0.86522	0.233466	0.54752	1.36727	-0.620096	0.535194	.	homoAfr_21748434_21913358
9	21789695	9:21789695:T:A	T	A	N	A	T	T	113.886	439.797	0.00355892	0.00339248	0.00360471	0.408694	N	ADD	77788	0.863666	0.169637	0.61937	1.20432	-0.864012	0.387581	.	homoAfr_21748434_21913358
9	21789708	9:21789708:A:G	A	G	N	G	A	A	869.45	3087.16	0.025432	0.0258996	0.0253033	0.741466	N	ADD	77788	1.04026	0.0457036	0.951126	1.13774	0.863577	0.38782	.	homoAfr_21748434_21913358
9	21789738	9:21789738:C:G	C	G	N	G	C	C	699.962	2610.17	0.0212767	0.0208508	0.0213938	0.975809	N	ADD	77788	0.966567	0.044065	0.886592	1.05376	-0.771701	0.440291	.	homoAfr_21748434_21913358
9	21789782	9:21789782:C:T	C	T	N	T	C	C	362.412	1273.5	0.0105152	0.0107957	0.010438	0.777664	N	ADD	77788	1.0464	0.0686326	0.914694	1.19706	0.660793	0.508745	.	homoAfr_21748434_21913358
9	21789845	9:21789845:GA:G	GA	G	N	GA	G	G	11029.1	40311.7	0.330005	0.32854	0.330408	0.922647	N	ADD	77788	0.995147	0.0138351	0.968525	1.0225	-0.351614	0.725128	.	homoAfr_21748434_21913358
9	21789878	9:21789878:C:A	C	A	N	A	C	C	45.4062	191.636	0.00152364	0.00135258	0.00157071	0.832296	N	ADD	77788	0.859271	0.185081	0.597846	1.23501	-0.819486	0.412509	.	homoAfr_21748434_21913358
9	21789897	9:21789897:T:C	T	C	N	C	T	T	363.631	1404.3	0.0113638	0.010832	0.0115101	0.836525	N	ADD	77788	0.936835	0.0655878	0.823825	1.06535	-0.994816	0.319826	.	homoAfr_21748434_21913358
9	21790029	9:21790029:C:T	C	T	N	T	C	C	460.169	1620.77	0.0133757	0.0137078	0.0132844	0.750402	N	ADD	77788	1.03776	0.0619926	0.919028	1.17183	0.597892	0.549912	.	homoAfr_21748434_21913358
9	21790062	9:21790062:C:G	C	G	N	G	C	C	427.731	1607.38	0.0130811	0.0127415	0.0131746	0.819884	N	ADD	77788	0.964631	0.0612889	0.855445	1.08775	-0.58754	0.556841	.	homoAfr_21748434_21913358
9	21790063	9:21790063:C:A	C	A	N	A	C	C	160.936	524.366	0.00440493	0.00479403	0.00429787	0.63346	N	ADD	77788	1.17645	0.113692	0.941452	1.4701	1.4293	0.152918	.	homoAfr_21748434_21913358
9	21790067	9:21790067:A:G	A	G	N	A	G	G	5039.57	18164	0.149146	0.150121	0.148878	0.862713	N	ADD	77788	1.01349	0.0188112	0.9768	1.05155	0.712103	0.476401	.	homoAfr_21748434_21913358
9	21790142	9:21790142:G:C	G	C	N	G	C	C	5047.43	18196.4	0.149405	0.150355	0.149143	0.861337	N	ADD	77788	1.01322	0.0188145	0.976533	1.05128	0.697795	0.485306	.	homoAfr_21748434_21913358
9	21790169	9:21790169:T:C	T	C	N	C	T	T	367.256	1289.88	0.0106516	0.01094	0.0105723	0.767861	N	ADD	77788	1.04729	0.0686162	0.915505	1.19804	0.673387	0.500701	.	homoAfr_21748434_21913358
9	21790291	9:21790291:C:G	C	G	N	G	C	C	70.838	218.088	0.00185714	0.00211016	0.00178752	0.65426	N	ADD	77788	1.3161	0.169717	0.94368	1.83549	1.6184	0.105575	.	homoAfr_21748434_21913358
9	21790350	9:21790350:T:C	T	C	N	T	C	C	12833	46946.9	0.384249	0.382277	0.384792	0.918246	N	ADD	77788	0.99085	0.0133917	0.965182	1.0172	-0.68638	0.492473	.	homoAfr_21748434_21913358
9	21790563	9:21790563:G:A	G	A	N	G	A	A	10976.7	40258.3	0.329325	0.32698	0.32997	0.950509	N	ADD	77788	0.990711	0.0136417	0.964573	1.01756	-0.684128	0.493894	.	homoAfr_21748434_21913358
9	21790610	9:21790610:G:T	G	T	N	T	G	G	63.1666	209.163	0.00175046	0.00188164	0.00171437	0.665371	N	ADD	77788	1.11131	0.176256	0.786695	1.56988	0.598799	0.549307	.	homoAfr_21748434_21913358
9	21790618	9:21790618:G:A	G	A	N	A	G	G	41.8715	141.168	0.00117653	0.00124729	0.00115706	0.550004	N	ADD	77788	1.07455	0.238052	0.673899	1.71339	0.302027	0.762631	.	homoAfr_21748434_21913358
9	21790634	9:21790634:C:A	C	A	N	A	C	C	1514.22	5299.86	0.043799	0.0451062	0.0434394	0.734995	N	ADD	77788	1.04881	0.0351224	0.979045	1.12356	1.357	0.174782	.	homoAfr_21748434_21913358
9	21790637	9:21790637:G:A	G	A	N	A	G	G	275.441	983.227	0.00809037	0.00820496	0.00805884	0.659061	N	ADD	77788	1.04266	0.085249	0.882224	1.23227	0.490044	0.624103	.	homoAfr_21748434_21913358
9	21790669	9:21790669:C:G	C	G	N	C	G	G	5054.82	18220.4	0.149607	0.150575	0.14934	0.8612	N	ADD	77788	1.01346	0.0188049	0.976786	1.05151	0.710963	0.477107	.	homoAfr_21748434_21913358
9	21790755	9:21790755:A:T	A	T	N	A	T	T	5061.88	18236.5	0.149756	0.150786	0.149472	0.861473	N	ADD	77788	1.0141	0.0187919	0.977432	1.05215	0.745283	0.4561	.	homoAfr_21748434_21913358
9	21791045	9:21791045:T:C	T	C	N	C	T	T	45.2866	154.868	0.00128654	0.00134902	0.00126935	0.797611	N	ADD	77788	1.06461	0.191725	0.73113	1.5502	0.326563	0.743998	.	homoAfr_21748434_21913358
9	21791050	9:21791050:A:T	A	T	N	T	A	A	35.6719	138.822	0.0011216	0.00106261	0.00113783	0.541573	N	ADD	77788	0.854945	0.262131	0.51146	1.42911	-0.597863	0.549931	.	homoAfr_21748434_21913358
9	21791164	9:21791164:A:T	A	T	N	T	A	A	80.5789	285.73	0.00235453	0.00240033	0.00234194	0.415756	N	ADD	77788	1.0079	0.197428	0.684491	1.48412	0.0398713	0.968196	.	homoAfr_21748434_21913358
9	21791179	9:21791179:G:T	G	T	N	T	G	G	38.3623	155.49	0.00124603	0.00114276	0.00127444	0.583763	N	ADD	77788	0.885862	0.241543	0.551778	1.42222	-0.501749	0.615844	.	homoAfr_21748434_21913358
9	21791312	9:21791312:T:A	T	A	N	T	A	A	11020.3	40433.5	0.330731	0.328277	0.331406	0.947352	N	ADD	77788	0.990065	0.0136511	0.963927	1.01691	-0.731412	0.464527	.	homoAfr_21748434_21913358
9	21791456	9:21791456:A:G	A	G	N	G	A	A	206.552	675.892	0.00567211	0.00615288	0.00553983	0.515839	N	ADD	77788	1.1997	0.11057	0.965947	1.49001	1.64662	0.0996364	.	homoAfr_21748434_21913358
9	21791467	9:21791467:A:G	A	G	N	A	G	G	16529.2	60383.3	0.494372	0.49238	0.494921	0.917046	N	ADD	77788	0.991626	0.0130307	0.966621	1.01728	-0.645325	0.518717	.	homoAfr_21748434_21913358
9	21791552	9:21791552:C:G	C	G	N	G	C	C	51.6607	172.738	0.00144237	0.0015389	0.00141582	0.749714	N	ADD	77788	1.08347	0.18381	0.755714	1.55338	0.436151	0.662727	.	homoAfr_21748434_21913358
9	21791675	9:21791675:A:G	A	G	N	G	A	A	89.8063	303.589	0.00252864	0.0026752	0.00248831	0.534339	N	ADD	77788	1.20927	0.165739	0.873867	1.6734	1.14647	0.251599	.	homoAfr_21748434_21913358
9	21791710	9:21791710:G:A	G	A	N	G	A	A	16545.1	60438.2	0.494828	0.492854	0.495371	0.917944	N	ADD	77788	0.991689	0.0130241	0.966695	1.01733	-0.640764	0.521676	.	homoAfr_21748434_21913358
9	21791978	9:21791978:A:G	A	G	N	G	A	A	427.731	1607.38	0.0130811	0.0127415	0.0131746	0.819884	N	ADD	77788	0.964631	0.0612889	0.855445	1.08775	-0.58754	0.556841	.	homoAfr_21748434_21913358
9	21792023	9:21792023:A:G	A	G	N	G	A	A	427.731	1607.38	0.0130811	0.0127415	0.0131746	0.819884	N	ADD	77788	0.964631	0.0612889	0.855445	1.08775	-0.58754	0.556841	.	homoAfr_21748434_21913358
9	21792038	9:21792038:C:T	C	T	N	T	C	C	72.626	196.277	0.00172844	0.00216342	0.00160875	0.824678	N	ADD	77788	1.3804	0.152102	1.02456	1.85983	2.11945	0.0340521	.	homoAfr_21748434_21913358
9	21792258	9:21792258:T:C	T	C	N	C	T	T	9025.94	32789.5	0.268778	0.268869	0.268753	0.851653	N	ADD	77788	0.998774	0.0152466	0.969369	1.02907	-0.0804612	0.93587	.	homoAfr_21748434_21913358
9	21792288	9:21792288:A:T	A	T	N	T	A	A	92.6786	355.745	0.00288234	0.00276076	0.0029158	0.558424	N	ADD	77788	0.942977	0.159422	0.689923	1.28885	-0.368291	0.712656	.	homoAfr_21748434_21913358
9	21792297	9:21792297:A:G	A	G	N	G	A	A	42.0449	155.059	0.00126693	0.00125246	0.00127091	0.564041	N	ADD	77788	0.9928	0.23541	0.625865	1.57486	-0.0306945	0.975513	.	homoAfr_21748434_21913358
9	21792327	9:21792327:C:A	C	A	N	A	C	C	50.9094	191.509	0.0015582	0.00151652	0.00156967	0.487591	N	ADD	77788	0.947169	0.227995	0.605839	1.4808	-0.238066	0.81183	.	homoAfr_21748434_21913358
9	21792328	9:21792328:G:A	G	A	N	A	G	G	36.2469	140.79	0.00113795	0.00107974	0.00115396	0.534937	N	ADD	77788	0.855805	0.261751	0.512356	1.42948	-0.594889	0.551918	.	homoAfr_21748434_21913358
9	21792524	9:21792524:A:T	A	T	N	T	A	A	35.2358	122.785	0.00101571	0.00104962	0.00100638	0.847689	N	ADD	77788	1.12351	0.211457	0.742306	1.70047	0.550725	0.581822	.	homoAfr_21748434_21913358
9	21792528	9:21792528:T:C	T	C	N	C	T	T	47.0768	146.102	0.0012417	0.00140235	0.00119749	0.613859	N	ADD	77788	1.32254	0.215157	0.867498	2.01629	1.29932	0.193835	.	homoAfr_21748434_21913358
9	21792544	9:21792544:C:T	C	T	N	T	C	C	88.6376	370.285	0.00294983	0.00264038	0.00303497	0.553409	N	ADD	77788	0.767969	0.163364	0.557555	1.05779	-1.61606	0.106081	.	homoAfr_21748434_21913358
9	21792596	9:21792596:A:C	A	C	N	C	A	A	850.671	3013.63	0.0248387	0.0253402	0.0247007	0.696038	N	ADD	77788	1.03007	0.0476257	0.938266	1.13085	0.622002	0.533941	.	homoAfr_21748434_21913358
9	21793014	9:21793014:T:C	T	C	N	C	T	T	62.1029	191.028	0.00162706	0.00184995	0.00156573	0.661382	N	ADD	77788	1.32577	0.180423	0.930875	1.88818	1.56295	0.118065	.	homoAfr_21748434_21913358
9	21793177	9:21793177:T:G	T	G	N	T	G	G	5555.78	19905.1	0.163655	0.165498	0.163148	0.848156	N	ADD	77788	1.02235	0.0182379	0.986447	1.05955	1.21176	0.225606	.	homoAfr_21748434_21913358
9	21793652	9:21793652:G:C	G	C	N	C	G	G	1209.39	4337.71	0.0356553	0.0360259	0.0355533	0.712359	N	ADD	77788	1.0145	0.0397023	0.938553	1.0966	0.362682	0.716842	.	homoAfr_21748434_21913358
9	21793673	9:21793673:C:A	C	A	N	A	C	C	16815.7	60759.5	0.498632	0.500913	0.498004	0.911852	N	ADD	77788	1.01035	0.0130672	0.984807	1.03657	0.788346	0.430495	.	homoAfr_21748434_21913358
9	21793725	9:21793725:T:C	T	C	N	C	T	T	80.5789	285.73	0.00235453	0.00240033	0.00234194	0.415756	N	ADD	77788	1.0079	0.197428	0.684491	1.48412	0.0398713	0.968196	.	homoAfr_21748434_21913358
9	21793826	9:21793826:C:T	C	T	N	T	C	C	72.1918	269.509	0.00219636	0.00215048	0.00220898	0.622498	N	ADD	77788	0.964977	0.170077	0.691427	1.34675	-0.209619	0.833965	.	homoAfr_21748434_21913358
9	21793885	9:21793885:C:G	C	G	N	G	C	C	70.838	218.088	0.00185714	0.00211016	0.00178752	0.65426	N	ADD	77788	1.3161	0.169717	0.94368	1.83549	1.6184	0.105575	.	homoAfr_21748434_21913358
9	21794372	9:21794372:A:G	A	G	N	G	A	A	73.1967	247.737	0.00206287	0.00218042	0.00203053	0.663482	N	ADD	77788	1.0728	0.163772	0.778247	1.47885	0.429105	0.667847	.	homoAfr_21748434_21913358
9	21794392	9:21794392:A:C	A	C	N	C	A	A	73.1967	247.737	0.00206287	0.00218042	0.00203053	0.663482	N	ADD	77788	1.0728	0.163772	0.778247	1.47885	0.429105	0.667847	.	homoAfr_21748434_21913358
9	21794452	9:21794452:T:G	T	G	N	G	T	T	56.4093	197.397	0.0016314	0.00168035	0.00161793	0.63327	N	ADD	77788	1.07082	0.19137	0.735908	1.55816	0.357572	0.720664	.	homoAfr_21748434_21913358
9	21794465	9:21794465:A:T	A	T	N	T	A	A	584.582	2191.12	0.0178414	0.0174138	0.0179591	0.557615	N	ADD	77788	0.95691	0.0639102	0.844249	1.0846	-0.689185	0.490707	.	homoAfr_21748434_21913358
9	21794785	9:21794785:G:A	G	A	N	A	G	G	1576.8	5914.69	0.0481533	0.0469704	0.0484787	0.699702	N	ADD	77788	0.961397	0.0351941	0.897316	1.03005	-1.11859	0.263314	.	homoAfr_21748434_21913358
9	21794897	9:21794897:G:A	G	A	N	A	G	G	85.049	281.726	0.00235753	0.00253348	0.00230912	0.761315	N	ADD	77788	1.13048	0.143352	0.853572	1.49721	0.855512	0.392268	.	homoAfr_21748434_21913358
9	21794953	9:21794953:A:T	A	T	N	T	A	A	73.1967	247.737	0.00206287	0.00218042	0.00203053	0.663482	N	ADD	77788	1.0728	0.163772	0.778247	1.47885	0.429105	0.667847	.	homoAfr_21748434_21913358
9	21794977	9:21794977:A:G	A	G	N	G	A	A	1049.42	3782.34	0.0310572	0.0312605	0.0310013	0.906232	N	ADD	77788	1.00696	0.0376998	0.935234	1.08418	0.183869	0.854116	.	homoAfr_21748434_21913358
9	21794988	9:21794988:C:G	C	G	N	G	C	C	40.492	134.216	0.00112297	0.0012062	0.00110008	0.77509	N	ADD	77788	1.10108	0.204035	0.73815	1.64246	0.471944	0.636967	.	homoAfr_21748434_21913358
9	21795074	9:21795074:C:G	C	G	N	C	G	G	10646.7	39035.1	0.319341	0.317148	0.319944	0.929469	N	ADD	77788	0.990914	0.0139033	0.964276	1.01829	-0.65649	0.511509	.	homoAfr_21748434_21913358
9	21795096	9:21795096:T:G	T	G	N	T	G	G	10642.6	39025.2	0.319251	0.317027	0.319863	0.930808	N	ADD	77788	0.990679	0.0138946	0.964063	1.01803	-0.674017	0.5003	.	homoAfr_21748434_21913358
9	21795097	9:21795097:C:G	C	G	N	G	C	C	406.98	1414.35	0.011707	0.0121233	0.0115925	0.735666	N	ADD	77788	1.06964	0.0666451	0.938658	1.21889	1.0101	0.312447	.	homoAfr_21748434_21913358
9	21795100	9:21795100:A:T	A	T	N	A	T	T	16674.4	60942.3	0.498899	0.496704	0.499503	0.914619	N	ADD	77788	0.990417	0.0130464	0.965412	1.01607	-0.73809	0.46046	.	homoAfr_21748434_21913358
9	21795185	9:21795185:T:C	T	C	N	C	T	T	1049.42	3782.34	0.0310572	0.0312605	0.0310013	0.906232	N	ADD	77788	1.00696	0.0376998	0.935234	1.08418	0.183869	0.854116	.	homoAfr_21748434_21913358
9	21795193	9:21795193:A:G	A	G	N	A	G	G	10640.6	39021.7	0.319216	0.316968	0.319835	0.932331	N	ADD	77788	0.990498	0.013884	0.963908	1.01782	-0.687682	0.491653	.	homoAfr_21748434_21913358
9	21795260	9:21795260:GCTTT:G	GCTTT	G	N	G	GCTTT	GCTTT	46.1378	168.567	0.00138006	0.00137437	0.00138163	0.430736	N	ADD	77788	0.960871	0.256716	0.580963	1.58921	-0.155485	0.876439	.	homoAfr_21748434_21913358
9	21795289	9:21795289:C:G	C	G	N	G	C	C	611.232	2145.04	0.0177166	0.0182077	0.0175814	0.751208	N	ADD	77788	1.04953	0.053953	0.944213	1.16659	0.896014	0.370245	.	homoAfr_21748434_21913358
9	21795397	9:21795397:A:G	A	G	N	G	A	A	108.082	379.839	0.00313622	0.0032196	0.00311328	0.767743	N	ADD	77788	1.05583	0.12561	0.825422	1.35057	0.432541	0.665348	.	homoAfr_21748434_21913358
9	21795661	9:21795661:A:G	A	G	N	A	G	G	10635.3	38990	0.318978	0.316809	0.319575	0.932222	N	ADD	77788	0.991009	0.0138862	0.964401	1.01835	-0.650372	0.515452	.	homoAfr_21748434_21913358
9	21795682	9:21795682:T:G	T	G	N	T	G	G	10612.5	38894	0.318214	0.316131	0.318788	0.93343	N	ADD	77788	0.991509	0.0138855	0.964889	1.01886	-0.614139	0.539124	.	homoAfr_21748434_21913358
9	21795712	9:21795712:C:T	C	T	N	T	C	C	2408.21	8904.93	0.0727178	0.0717369	0.0729877	0.722339	N	ADD	77788	0.971599	0.0283961	0.919001	1.02721	-1.01466	0.310268	.	homoAfr_21748434_21913358
9	21795732	9:21795732:C:T	C	T	N	T	C	C	1074.5	4133.59	0.0334762	0.0320079	0.0338802	0.843578	N	ADD	77788	0.934348	0.0384129	0.866585	1.00741	-1.76781	0.0770926	.	homoAfr_21748434_21913358
9	21795997	9:21795997:T:C	T	C	N	C	T	T	35.1866	124.977	0.00102949	0.00104816	0.00102435	0.470478	N	ADD	77788	1.07469	0.281429	0.619057	1.86568	0.255955	0.797986	.	homoAfr_21748434_21913358
9	21796009	9:21796009:TA:T	TA	T	N	T	TA	TA	107.285	384.768	0.00316279	0.00319587	0.00315368	0.678396	N	ADD	77788	0.950725	0.134145	0.730921	1.23663	-0.376688	0.706406	.	homoAfr_21748434_21913358
9	21796105	9:21796105:C:A	C	A	N	A	C	C	799.466	3063.35	0.0248291	0.0238149	0.0251082	0.846277	N	ADD	77788	0.937052	0.0442951	0.859131	1.02204	-1.46781	0.142156	.	homoAfr_21748434_21913358
9	21796220	9:21796220:G:A	G	A	N	A	G	G	5179.76	19407.3	0.158039	0.154297	0.159068	0.924389	N	ADD	77788	0.96672	0.0179294	0.933339	1.0013	-1.88775	0.0590594	.	homoAfr_21748434_21913358
9	21796365	9:21796365:G:A	G	A	N	A	G	G	303.009	1049.39	0.00869285	0.0090262	0.00860113	0.675483	N	ADD	77788	1.03926	0.0801483	0.888181	1.21604	0.480461	0.6309	.	homoAfr_21748434_21913358
9	21796613	9:21796613:A:G	A	G	N	G	A	A	378.559	1509.21	0.0121341	0.0112767	0.01237	0.564114	N	ADD	77788	0.845505	0.0788162	0.724482	0.986744	-2.12928	0.0332313	.	homoAfr_21748434_21913358
9	21796791	9:21796791:G:A	G	A	N	A	G	G	5501.4	20425.2	0.166649	0.163878	0.167412	0.927667	N	ADD	77788	0.978625	0.0174794	0.945666	1.01273	-1.23611	0.216417	.	homoAfr_21748434_21913358
9	21796835	9:21796835:T:A	T	A	N	A	T	T	1513.52	5279.84	0.0436659	0.0450856	0.0432752	0.751192	N	ADD	77788	1.05339	0.034767	0.984002	1.12767	1.4961	0.134628	.	homoAfr_21748434_21913358
9	21796845	9:21796845:C:T	C	T	N	T	C	C	263.347	934.153	0.0076972	0.00784472	0.00765661	0.785365	N	ADD	77788	1.02194	0.0799274	0.873761	1.19526	0.27158	0.785945	.	homoAfr_21748434_21913358
9	21796989	9:21796989:T:G	T	G	N	G	T	T	87.9204	292.94	0.00244806	0.00261902	0.00240103	0.639257	N	ADD	77788	1.17267	0.153573	0.867866	1.58451	1.03716	0.299662	.	homoAfr_21748434_21913358
9	21797186	9:21797186:G:A	G	A	N	A	G	G	2032.29	7525.84	0.061437	0.0605387	0.0616842	0.956991	N	ADD	77788	0.979385	0.0266893	0.92947	1.03198	-0.780471	0.435114	.	homoAfr_21748434_21913358
9	21797198	9:21797198:G:A	G	A	N	A	G	G	104.966	398.518	0.00323626	0.00312678	0.00326638	0.715862	N	ADD	77788	0.930087	0.131829	0.718307	1.20431	-0.549781	0.58247	.	homoAfr_21748434_21913358
9	21797220	9:21797220:T:C	T	C	N	C	T	T	71.8434	244.352	0.00203242	0.00214011	0.00200279	0.662369	N	ADD	77788	1.064	0.165484	0.769274	1.47164	0.374867	0.707759	.	homoAfr_21748434_21913358
9	21797559	9:21797559:C:A	C	A	N	A	C	C	1504.53	5248.68	0.0434078	0.0448177	0.0430198	0.753893	N	ADD	77788	1.05299	0.0348049	0.983557	1.12733	1.4836	0.137915	.	homoAfr_21748434_21913358
9	21797675	9:21797675:T:C	T	C	N	C	T	T	746.328	2779.06	0.0226602	0.022232	0.0227781	0.947727	N	ADD	77788	0.969013	0.0433409	0.890098	1.05492	-0.726276	0.46767	.	homoAfr_21748434_21913358
9	21797722	9:21797722:C:T	C	T	N	T	C	C	58.9251	233.886	0.00188211	0.00175529	0.001917	0.485525	N	ADD	77788	0.837373	0.215167	0.549248	1.27664	-0.824871	0.409445	.	homoAfr_21748434_21913358
9	21797954	9:21797954:G:A	G	A	N	A	G	G	73.2502	254.821	0.00210875	0.00218201	0.00208859	0.65083	N	ADD	77788	1.08167	0.166068	0.781155	1.49779	0.472731	0.636405	.	homoAfr_21748434_21913358
9	21798014	9:21798014:T:G	T	G	N	G	T	T	610.965	2168.08	0.017863	0.0181997	0.0177703	0.872158	N	ADD	77788	1.03088	0.0501049	0.934458	1.13726	0.607031	0.543831	.	homoAfr_21748434_21913358
9	21798094	9:21798094:G:A	G	A	N	A	G	G	596.485	2086.09	0.0172428	0.0177684	0.0170982	0.788711	N	ADD	77788	1.05171	0.0533334	0.947321	1.16759	0.945262	0.344525	.	homoAfr_21748434_21913358
9	21798305	9:21798305:A:AAAT	A	AAAT	N	AAAT	A	A	359.437	1368.56	0.0111071	0.0107071	0.0112171	0.777037	N	ADD	77788	0.944933	0.0685668	0.826108	1.08085	-0.826072	0.408763	.	homoAfr_21748434_21913358
9	21798558	9:21798558:G:A	G	A	N	A	G	G	343.379	1186.8	0.0098356	0.0102287	0.00972742	0.790982	N	ADD	77788	1.06964	0.0699978	0.932517	1.22693	0.96182	0.33614	.	homoAfr_21748434_21913358
9	21798581	9:21798581:G:A	G	A	N	A	G	G	1477.35	5148	0.0425859	0.044008	0.0421946	0.757811	N	ADD	77788	1.05359	0.0350218	0.983699	1.12845	1.49069	0.136044	.	homoAfr_21748434_21913358
9	21798686	9:21798686:A:G	A	G	N	G	A	A	90.8248	247.77	0.00217639	0.00270553	0.0020308	0.764849	N	ADD	77788	1.3889	0.140512	1.05455	1.82926	2.33797	0.0193889	.	homoAfr_21748434_21913358
9	21798831	9:21798831:A:G	A	G	N	G	A	A	343.379	1186.8	0.0098356	0.0102287	0.00972742	0.790982	N	ADD	77788	1.06964	0.0699978	0.932517	1.22693	0.96182	0.33614	.	homoAfr_21748434_21913358
9	21798908	9:21798908:T:G	T	G	N	G	T	T	744.611	2660.79	0.021889	0.0221808	0.0218087	0.73038	N	ADD	77788	1.02281	0.0495681	0.928117	1.12716	0.455004	0.649106	.	homoAfr_21748434_21913358
9	21798971	9:21798971:A:G	A	G	N	G	A	A	4247.35	15482.1	0.126816	0.126522	0.126896	0.79193	N	ADD	77788	0.997295	0.0210978	0.956897	1.0394	-0.128389	0.897841	.	homoAfr_21748434_21913358
9	21799266	9:21799266:T:C	T	C	N	C	T	T	94.4001	261.243	0.00228598	0.00281204	0.00214123	0.733343	N	ADD	77788	1.38296	0.140208	1.05067	1.82036	2.31249	0.0207507	.	homoAfr_21748434_21913358
9	21799335	9:21799335:A:G	A	G	N	G	A	A	63.14	194.409	0.00165545	0.00188084	0.00159344	0.678129	N	ADD	77788	1.31185	0.176904	0.927475	1.85551	1.53437	0.124939	.	homoAfr_21748434_21913358
9	21799383	9:21799383:C:T	C	T	N	T	C	C	924.957	3430.46	0.0279954	0.0275531	0.0281171	0.544335	N	ADD	77788	0.969834	0.0517135	0.876353	1.07329	-0.592303	0.553648	.	homoAfr_21748434_21913358
9	21799598	9:21799598:T:C	T	C	N	T	C	C	4930.23	17709	0.145519	0.146864	0.145148	0.832884	N	ADD	77788	1.01838	0.0193173	0.980548	1.05768	0.943063	0.345649	.	homoAfr_21748434_21913358
9	21799676	9:21799676:A:T	A	T	N	T	A	A	1500.47	5454.28	0.0447032	0.0446967	0.044705	0.709903	N	ADD	77788	1.00248	0.0358528	0.934454	1.07546	0.0690835	0.944923	.	homoAfr_21748434_21913358
9	21799710	9:21799710:G:T	G	T	N	T	G	G	84.1198	283.797	0.00236487	0.0025058	0.00232609	0.610326	N	ADD	77788	1.08504	0.159236	0.794149	1.48247	0.51253	0.60828	.	homoAfr_21748434_21913358
9	21799807	9:21799807:T:C	T	C	N	C	T	T	75.6268	287.372	0.00233326	0.00225281	0.00235539	0.432974	N	ADD	77788	0.941666	0.202215	0.633535	1.39966	-0.297231	0.76629	.	homoAfr_21748434_21913358
9	21799821	9:21799821:G:A	G	A	N	A	G	G	343.379	1186.8	0.0098356	0.0102287	0.00972742	0.790982	N	ADD	77788	1.06964	0.0699978	0.932517	1.22693	0.96182	0.33614	.	homoAfr_21748434_21913358
9	21799888	9:21799888:C:A	C	A	N	A	C	C	35.533	121.478	0.00100922	0.00105847	0.000995674	0.850716	N	ADD	77788	1.14874	0.210498	0.760403	1.73539	0.658733	0.510067	.	homoAfr_21748434_21913358
9	21799965	9:21799965:T:C	T	C	N	C	T	T	87.9204	292.94	0.00244806	0.00261902	0.00240103	0.639257	N	ADD	77788	1.17267	0.153573	0.867866	1.58451	1.03716	0.299662	.	homoAfr_21748434_21913358
9	21799972	9:21799972:T:A	T	A	N	A	T	T	152.24	506.315	0.00423301	0.004535	0.00414992	0.799192	N	ADD	77788	1.10922	0.104736	0.903369	1.36197	0.989669	0.322336	.	homoAfr_21748434_21913358
9	21799979	9:21799979:C:CT	C	CT	N	CT	C	C	90.3385	286.605	0.00242289	0.00269105	0.00234911	0.522605	N	ADD	77788	1.31816	0.166112	0.951863	1.82542	1.66297	0.096318	.	homoAfr_21748434_21913358
9	21800011	9:21800011:G:A	G	A	N	A	G	G	772.774	3018.17	0.0243671	0.0230198	0.0247379	0.81723	N	ADD	77788	0.91936	0.0458104	0.840411	1.00573	-1.83535	0.0664543	.	homoAfr_21748434_21913358
9	21800284	9:21800284:C:G	C	G	N	G	C	C	39.1783	132.503	0.00110352	0.00116706	0.00108603	0.773712	N	ADD	77788	1.07069	0.207531	0.712874	1.60811	0.329126	0.74206	.	homoAfr_21748434_21913358
9	21800308	9:21800308:TG:T	TG	T	N	T	TG	TG	657.384	2414.89	0.0197477	0.0195825	0.0197932	0.688279	N	ADD	77788	0.979964	0.0541682	0.881256	1.08973	-0.373647	0.708667	.	homoAfr_21748434_21913358
9	21800489	9:21800489:G:C	G	C	N	C	G	G	744.611	2660.79	0.021889	0.0221808	0.0218087	0.73038	N	ADD	77788	1.02281	0.0495681	0.928117	1.12716	0.455004	0.649106	.	homoAfr_21748434_21913358
9	21800558	9:21800558:T:C	T	C	N	C	T	T	42.2558	165.194	0.00133343	0.00125874	0.00135398	0.748294	N	ADD	77788	0.927202	0.203349	0.622419	1.38123	-0.371697	0.710118	.	homoAfr_21748434_21913358
9	21801078	9:21801078:A:T	A	T	N	T	A	A	10495.3	38138.1	0.312602	0.31264	0.312592	0.876463	N	ADD	77788	0.99762	0.014374	0.969907	1.02613	-0.16577	0.868338	.	homoAfr_21748434_21913358
9	21801263	9:21801263:T:A	T	A	N	A	T	T	1067.59	3853.24	0.0316298	0.031802	0.0315824	0.886337	N	ADD	77788	1.00524	0.0377964	0.93346	1.08253	0.138161	0.890113	.	homoAfr_21748434_21913358
9	21801267	9:21801267:G:A	G	A	N	A	G	G	1067.59	3853.24	0.0316298	0.031802	0.0315824	0.886337	N	ADD	77788	1.00524	0.0377964	0.93346	1.08253	0.138161	0.890113	.	homoAfr_21748434_21913358
9	21801287	9:21801287:T:C	T	C	N	C	T	T	118.464	366.662	0.00311826	0.00352887	0.00300528	0.780142	N	ADD	77788	1.22153	0.120609	0.964362	1.54727	1.65908	0.0970987	.	homoAfr_21748434_21913358
9	21801319	9:21801319:T:C	T	C	N	C	T	T	9446.94	34141.7	0.280176	0.28141	0.279837	0.883094	N	ADD	77788	1.00819	0.0147726	0.979417	1.03781	0.552101	0.580879	.	homoAfr_21748434_21913358
9	21801530	9:21801530:A:G	A	G	N	A	G	G	8171.26	29443.3	0.241776	0.24341	0.241326	0.861971	N	ADD	77788	1.01444	0.0156518	0.983791	1.04604	0.91585	0.359746	.	homoAfr_21748434_21913358
9	21801776	9:21801776:A:T	A	T	N	T	A	A	14889.8	54345.1	0.445023	0.443544	0.44543	0.892795	N	ADD	77788	0.992528	0.0132906	0.967007	1.01872	-0.564329	0.57253	.	homoAfr_21748434_21913358
9	21801811	9:21801811:T:TGTGTGTGTGTGTGC	T	TGTGTGTGTGTGTGC	N	T	TGTGTGTGTGTGTGC	TGTGTGTGTGTGTGC	8704.56	31311.2	0.25721	0.259296	0.256636	0.820775	N	ADD	77788	1.01859	0.0157091	0.987704	1.05044	1.17239	0.24104	.	homoAfr_21748434_21913358
9	21802322	9:21802322:G:A	G	A	N	A	G	G	792.41	3056.83	0.0247419	0.0236047	0.0250548	0.827101	N	ADD	77788	0.930119	0.0449584	0.851667	1.0158	-1.61132	0.107111	.	homoAfr_21748434_21913358
9	21802510	9:21802510:G:T	G	T	N	T	G	G	135.048	577.152	0.00457782	0.00402286	0.00473052	0.543708	N	ADD	77788	0.742885	0.133014	0.5724	0.964146	-2.23446	0.0254526	.	homoAfr_21748434_21913358
9	21802645	9:21802645:C:G	C	G	N	G	C	C	609.166	2218.92	0.0181781	0.0181461	0.018187	0.652409	N	ADD	77788	1.0043	0.0579181	0.896529	1.12503	0.0741096	0.940923	.	homoAfr_21748434_21913358
9	21802814	9:21802814:C:T	C	T	N	T	C	C	55.9471	188.559	0.00157162	0.00166658	0.00154549	0.61316	N	ADD	77788	1.16556	0.19583	0.794041	1.7109	0.782306	0.434035	.	homoAfr_21748434_21913358
9	21803165	9:21803165:A:G	A	G	N	G	A	A	9355.1	33783.2	0.277281	0.278675	0.276897	0.884	N	ADD	77788	1.00927	0.0148105	0.980394	1.039	0.623002	0.533283	.	homoAfr_21748434_21913358
9	21803183	9:21803183:G:C	G	C	N	G	C	C	4933.18	17721.6	0.145619	0.146952	0.145252	0.833601	N	ADD	77788	1.01765	0.0193042	0.979871	1.0569	0.906587	0.364626	.	homoAfr_21748434_21913358
9	21803524	9:21803524:A:T	A	T	N	T	A	A	65.9705	252.644	0.00204797	0.00196516	0.00207075	0.474026	N	ADD	77788	0.911897	0.206064	0.608898	1.36568	-0.447569	0.654464	.	homoAfr_21748434_21913358
9	21803528	9:21803528:C:G	C	G	N	G	C	C	38.5298	128.254	0.00107204	0.00114774	0.00105121	0.781109	N	ADD	77788	1.09205	0.208488	0.725737	1.64327	0.42238	0.672748	.	homoAfr_21748434_21913358
9	21803627	9:21803627:C:T	C	T	N	T	C	C	477.941	1719.15	0.0141223	0.0142371	0.0140907	0.783348	N	ADD	77788	1.01558	0.0595489	0.903702	1.1413	0.259589	0.795181	.	homoAfr_21748434_21913358
9	21803729	9:21803729:T:TCTTAA	T	TCTTAA	N	T	TCTTAA	TCTTAA	5343.03	19120.5	0.157245	0.159161	0.156718	0.798467	N	ADD	77788	1.02363	0.0190892	0.986035	1.06265	1.22324	0.22124	.	homoAfr_21748434_21913358
9	21803795	9:21803795:C:G	C	G	N	G	C	C	993.55	3650.69	0.0298519	0.0295964	0.0299222	0.836444	N	ADD	77788	0.973194	0.0402169	0.899429	1.05301	-0.675622	0.499281	.	homoAfr_21748434_21913358
9	21803858	9:21803858:A:T	A	T	N	T	A	A	10075.4	36446.6	0.299031	0.300131	0.298728	0.878306	N	ADD	77788	1.00555	0.0145326	0.977312	1.0346	0.380798	0.703353	.	homoAfr_21748434_21913358
9	21803871	9:21803871:A:T	A	T	N	T	A	A	123.284	431.607	0.00356668	0.00367244	0.00353758	0.503288	N	ADD	77788	1.03344	0.144571	0.77844	1.37197	0.227506	0.82003	.	homoAfr_21748434_21913358
9	21803880	9:21803880:C:A	C	A	N	C	A	A	4923.83	17720.4	0.145551	0.146673	0.145242	0.833457	N	ADD	77788	1.01493	0.0193189	0.977218	1.0541	0.767061	0.443045	.	homoAfr_21748434_21913358
9	21803897	9:21803897:A:G	A	G	N	G	A	A	90.4081	300.535	0.00251287	0.00269312	0.00246328	0.623309	N	ADD	77788	1.17984	0.153312	0.873624	1.5934	1.07872	0.280711	.	homoAfr_21748434_21913358
9	21804617	9:21804617:A:G	A	G	N	A	G	G	4645.56	16743	0.13748	0.138384	0.137231	0.813683	N	ADD	77788	1.01388	0.0200352	0.974843	1.05449	0.688255	0.491292	.	homoAfr_21748434_21913358
9	21804693	9:21804693:A:G	A	G	N	A	G	G	4930.12	17745.7	0.145754	0.146861	0.145449	0.833069	N	ADD	77788	1.01469	0.0193132	0.977002	1.05384	0.755282	0.45008	.	homoAfr_21748434_21913358
9	21804703	9:21804703:CAA:C	CAA	C	N	C	CAA	CAA	9239.77	33535	0.274945	0.275239	0.274864	0.909266	N	ADD	77788	0.999941	0.014648	0.971642	1.02907	-0.00401098	0.9968	.	homoAfr_21748434_21913358
9	21804715	9:21804715:T:C	T	C	N	C	T	T	143.22	562.378	0.00453539	0.00426631	0.00460943	0.552828	N	ADD	77788	0.870052	0.129482	0.67504	1.1214	-1.07507	0.282343	.	homoAfr_21748434_21913358
9	21804876	9:21804876:T:C	T	C	N	C	T	T	1271.48	4546.63	0.0373972	0.0378756	0.0372656	0.850481	N	ADD	77788	1.01603	0.0354973	0.947744	1.08924	0.447981	0.654167	.	homoAfr_21748434_21913358
9	21805170	9:21805170:C:G	C	G	N	G	C	C	84.793	325.719	0.00263866	0.00252586	0.0026697	0.849183	N	ADD	77788	0.95743	0.134208	0.735984	1.2455	-0.324145	0.745828	.	homoAfr_21748434_21913358
9	21805208	9:21805208:C:CAG	C	CAG	N	C	CAG	CAG	5343.39	19123.2	0.157264	0.159171	0.15674	0.798843	N	ADD	77788	1.02347	0.0190844	0.985894	1.06248	1.21558	0.224147	.	homoAfr_21748434_21913358
9	21805622	9:21805622:G:A	G	A	N	A	G	G	47.8654	158.452	0.00132615	0.00142584	0.00129872	0.700672	N	ADD	77788	1.138	0.198568	0.771116	1.67943	0.651011	0.515039	.	homoAfr_21748434_21913358
9	21805739	9:21805739:C:T	C	T	N	T	C	C	244.986	888.752	0.00728736	0.00729777	0.0072845	0.503886	N	ADD	77788	0.953491	0.103114	0.779015	1.16705	-0.461865	0.644178	.	homoAfr_21748434_21913358
9	21805933	9:21805933:G:C	G	C	N	C	G	G	1070.89	3872.49	0.0317747	0.0319003	0.0317402	0.779386	N	ADD	77788	1.00275	0.0402281	0.926726	1.08501	0.0683154	0.945535	.	homoAfr_21748434_21913358
9	21805937	9:21805937:G:A	G	A	N	A	G	G	158.651	524.65	0.00439207	0.00472598	0.0043002	0.789736	N	ADD	77788	1.12206	0.103249	0.916496	1.37373	1.11543	0.264665	.	homoAfr_21748434_21913358
9	21805989	9:21805989:A:G	A	G	N	G	A	A	892.934	3236.51	0.0265429	0.0265992	0.0265275	0.794508	N	ADD	77788	1.00517	0.0435097	0.923004	1.09465	0.118496	0.905674	.	homoAfr_21748434_21913358
9	21806295	9:21806295:T:C	T	C	N	C	T	T	1040.71	3758.89	0.0308505	0.0310011	0.030809	0.904521	N	ADD	77788	1.00457	0.0378783	0.93269	1.08199	0.120321	0.904229	.	homoAfr_21748434_21913358
9	21806564	9:21806564:G:A	G	A	N	A	G	G	3867.77	14577.1	0.118559	0.115215	0.119478	0.907349	N	ADD	77788	0.962368	0.0204683	0.924525	1.00176	-1.87403	0.0609258	.	homoAfr_21748434_21913358
9	21806641	9:21806641:G:A	G	A	N	A	G	G	84.793	325.719	0.00263866	0.00252586	0.0026697	0.849183	N	ADD	77788	0.95743	0.134208	0.735984	1.2455	-0.324145	0.745828	.	homoAfr_21748434_21913358
9	21806734	9:21806734:C:T	C	T	N	T	C	C	233.308	867.967	0.0070787	0.0069499	0.00711414	0.501555	N	ADD	77788	0.957264	0.105798	0.777995	1.17784	-0.412822	0.679737	.	homoAfr_21748434_21913358
9	21806895	9:21806895:G:T	G	T	N	T	G	G	187.495	641.504	0.00532858	0.00558519	0.00525797	0.792728	N	ADD	77788	1.07606	0.0943887	0.894317	1.29473	0.776609	0.437389	.	homoAfr_21748434_21913358
9	21806969	9:21806969:C:A	C	A	N	A	C	C	3967.5	14889.6	0.121208	0.118186	0.12204	0.901128	N	ADD	77788	0.967577	0.0203213	0.929797	1.00689	-1.62195	0.104814	.	homoAfr_21748434_21913358
9	21807026	9:21807026:G:A	G	A	N	A	G	G	471.783	1767.01	0.0143904	0.0140537	0.014483	0.727262	N	ADD	77788	0.963067	0.0619857	0.852893	1.08747	-0.607106	0.54378	.	homoAfr_21748434_21913358
9	21807573	9:21807573:C:T	C	T	N	T	C	C	295.425	1028.02	0.00850677	0.00880026	0.00842602	0.805109	N	ADD	77788	1.0603	0.0747297	0.915841	1.22755	0.783556	0.433301	.	homoAfr_21748434_21913358
9	21807658	9:21807658:T:C	T	C	N	C	T	T	139.006	480.298	0.00398072	0.00414077	0.00393668	0.504955	N	ADD	77788	1.11371	0.136846	0.851703	1.45631	0.786986	0.43129	.	homoAfr_21748434_21913358
9	21807777	9:21807777:A:AT	A	AT	N	AT	A	A	922.886	3412.75	0.0278683	0.0274914	0.027972	0.600085	N	ADD	77788	0.966065	0.0492299	0.877206	1.06392	-0.701292	0.483121	.	homoAfr_21748434_21913358
9	21807834	9:21807834:C:T	C	T	N	T	C	C	297.698	1033.47	0.00855636	0.00886797	0.00847062	0.801901	N	ADD	77788	1.06346	0.0746093	0.918783	1.23092	0.824653	0.409568	.	homoAfr_21748434_21913358
9	21807853	9:21807853:C:A	C	A	N	A	C	C	63.4268	166.839	0.00148009	0.00188939	0.00136747	0.750608	N	ADD	77788	1.48167	0.171201	1.05931	2.07242	2.29652	0.0216463	.	homoAfr_21748434_21913358
9	21807898	9:21807898:G:C	G	C	N	C	G	G	39.6214	131.558	0.0011003	0.00118026	0.00107829	0.477664	N	ADD	77788	1.12778	0.263672	0.672649	1.89088	0.45608	0.648333	.	homoAfr_21748434_21913358
9	21807994	9:21807994:A:G	A	G	N	A	G	G	12661.9	46395.4	0.379604	0.377179	0.380272	0.908267	N	ADD	77788	0.988611	0.0135037	0.962789	1.01513	-0.848227	0.396312	.	homoAfr_21748434_21913358
9	21808023	9:21808023:A:G	A	G	N	G	A	A	296.526	1012.88	0.00841651	0.00883307	0.00830189	0.685518	N	ADD	77788	1.10508	0.0807895	0.943249	1.29468	1.23679	0.216165	.	homoAfr_21748434_21913358
9	21808208	9:21808208:T:C	T	C	N	C	T	T	320.262	1068.24	0.00892493	0.00954013	0.00875566	0.821753	N	ADD	77788	1.10754	0.0714019	0.962906	1.27391	1.43057	0.152554	.	homoAfr_21748434_21913358
9	21808258	9:21808258:A:G	A	G	N	G	A	A	763.042	2875.43	0.0233871	0.0227299	0.023568	0.961275	N	ADD	77788	0.95671	0.0425223	0.880208	1.03986	-1.04074	0.297996	.	homoAfr_21748434_21913358
9	21808264	9:21808264:A:G	A	G	N	G	A	A	1056.8	3808.91	0.0312754	0.0314804	0.031219	0.897801	N	ADD	77788	1.007	0.0377476	0.935191	1.08433	0.184906	0.853303	.	homoAfr_21748434_21913358
9	21808305	9:21808305:C:T	C	T	N	T	C	C	1161.09	4237.08	0.0346979	0.0345871	0.0347284	0.777832	N	ADD	77788	0.993357	0.0386968	0.920803	1.07163	-0.172244	0.863246	.	homoAfr_21748434_21913358
9	21808409	9:21808409:C:G	C	G	N	C	G	G	12682.4	46477.5	0.380264	0.377791	0.380945	0.90984	N	ADD	77788	0.988354	0.0134875	0.962569	1.01483	-0.868517	0.385111	.	homoAfr_21748434_21913358
9	21808420	9:21808420:CAAA:C	CAAA	C	N	CAAA	C	C	12731	46552.2	0.381056	0.379238	0.381557	0.887999	N	ADD	77788	0.991301	0.0136406	0.96515	1.01816	-0.64052	0.521834	.	homoAfr_21748434_21913358
9	21808420	9:21808420:CAAA:CAA	CA	C	N	C	CA	CA	6863.05	25615.3	0.208762	0.20444	0.209951	0.853693	N	ADD	77788	0.964167	0.0167032	0.933113	0.996254	-2.18466	0.0289135	.	homoAfr_21748434_21913358
9	21808545	9:21808545:A:G	A	G	N	G	A	A	139.006	480.298	0.00398072	0.00414077	0.00393668	0.504955	N	ADD	77788	1.11371	0.136846	0.851703	1.45631	0.786986	0.43129	.	homoAfr_21748434_21913358
9	21808553	9:21808553:A:C	A	C	N	C	A	A	293.013	1041	0.00857469	0.00872841	0.0085324	0.465002	N	ADD	77788	1.00284	0.0980045	0.827583	1.21522	0.0289784	0.976882	.	homoAfr_21748434_21913358
9	21808570	9:21808570:G:A	G	A	N	A	G	G	638.559	2462.08	0.0199301	0.0190217	0.02018	0.853646	N	ADD	77788	0.930649	0.0491917	0.845111	1.02484	-1.46108	0.143995	.	homoAfr_21748434_21913358
9	21808605	9:21808605:AC:A	AC	A	N	AC	A	A	5840.21	20940.2	0.172137	0.173971	0.171633	0.811382	N	ADD	77788	1.0213	0.0182761	0.98536	1.05854	1.15297	0.248921	.	homoAfr_21748434_21913358
9	21808606	9:21808606:C:A	C	A	N	A	C	C	15697.5	57264.4	0.468979	0.467604	0.469357	0.59719	N	ADD	77788	0.987924	0.0161745	0.957096	1.01974	-0.751163	0.452554	.	homoAfr_21748434_21913358
9	21808752	9:21808752:T:G	T	G	N	G	T	T	6310.23	23400.9	0.190975	0.187972	0.191802	0.936001	N	ADD	77788	0.978493	0.0164791	0.947394	1.01061	-1.31936	0.187048	.	homoAfr_21748434_21913358
9	21808913	9:21808913:C:T	C	T	N	T	C	C	5973.9	22296.1	0.181712	0.177954	0.182746	0.929449	N	ADD	77788	0.970168	0.0168834	0.93859	1.00281	-1.79382	0.0728412	.	homoAfr_21748434_21913358
9	21809077	9:21809077:T:A	T	A	N	A	T	T	4040.3	15163.3	0.123435	0.120354	0.124283	0.904198	N	ADD	77788	0.967796	0.0201268	0.930361	1.00674	-1.62641	0.103862	.	homoAfr_21748434_21913358
9	21809087	9:21809087:T:C	T	C	N	C	T	T	287.858	1114.06	0.00901117	0.00857487	0.00913122	0.546265	N	ADD	77788	0.916212	0.0920106	0.765027	1.09728	-0.951057	0.341576	.	homoAfr_21748434_21913358
9	21809333	9:21809333:C:T	C	T	N	C	T	T	12626	46278.1	0.378619	0.376109	0.37931	0.906641	N	ADD	77788	0.988253	0.0135231	0.962403	1.0148	-0.873825	0.382214	.	homoAfr_21748434_21913358
9	21809360	9:21809360:C:T	C	T	N	T	C	C	269.066	984.011	0.00805443	0.00801506	0.00806527	0.650036	N	ADD	77788	0.986108	0.086614	0.832144	1.16856	-0.161511	0.871691	.	homoAfr_21748434_21913358
9	21809361	9:21809361:G:A	G	A	N	A	G	G	139.024	480.088	0.00397948	0.00414131	0.00393495	0.505006	N	ADD	77788	1.11555	0.136814	0.853163	1.45863	0.799228	0.424158	.	homoAfr_21748434_21913358
9	21809392	9:21809392:A:C	A	C	N	C	A	A	407.707	1550.42	0.0125863	0.012145	0.0127077	0.788821	N	ADD	77788	0.949188	0.0639727	0.837334	1.07598	-0.815166	0.414977	.	homoAfr_21748434_21913358
9	21809396	9:21809396:T:C	T	C	N	C	T	T	90.6077	247.022	0.00217019	0.00269907	0.00202467	0.766754	N	ADD	77788	1.38862	0.140539	1.05428	1.82898	2.33608	0.0194872	.	homoAfr_21748434_21913358
9	21809857	9:21809857:C:T	C	T	N	T	C	C	4262.57	15531.8	0.127233	0.126976	0.127304	0.800594	N	ADD	77788	0.997508	0.020949	0.95738	1.03932	-0.11912	0.90518	.	homoAfr_21748434_21913358
9	21809992	9:21809992:A:C	A	C	N	C	A	A	9647.23	34738.1	0.285296	0.287377	0.284724	0.916579	N	ADD	77788	1.01361	0.014414	0.985379	1.04266	0.938121	0.348182	.	homoAfr_21748434_21913358
9	21810020	9:21810020:G:A	G	A	N	A	G	G	58.6398	233.457	0.00187752	0.00174679	0.00191349	0.511444	N	ADD	77788	0.849036	0.210995	0.561471	1.28388	-0.775629	0.437968	.	homoAfr_21748434_21913358
9	21810230	9:21810230:A:G	A	G	N	G	A	A	375.256	1441.48	0.0116775	0.0111783	0.0118148	0.823108	N	ADD	77788	0.940912	0.0651501	0.82812	1.06907	-0.934851	0.349865	.	homoAfr_21748434_21913358
9	21810236	9:21810236:A:G	A	G	N	G	A	A	84.793	325.719	0.00263866	0.00252586	0.0026697	0.849183	N	ADD	77788	0.95743	0.134208	0.735984	1.2455	-0.324145	0.745828	.	homoAfr_21748434_21913358
9	21810271	9:21810271:G:A	G	A	N	A	G	G	295.425	1028.02	0.00850677	0.00880026	0.00842602	0.805109	N	ADD	77788	1.0603	0.0747297	0.915841	1.22755	0.783556	0.433301	.	homoAfr_21748434_21913358
9	21810289	9:21810289:A:G	A	G	N	G	A	A	112.347	356.341	0.0030126	0.00334666	0.00292069	0.729932	N	ADD	77788	1.19515	0.12741	0.931044	1.53417	1.39919	0.161756	.	homoAfr_21748434_21913358
9	21810306	9:21810306:C:T	C	T	N	T	C	C	5027.29	17925.3	0.147533	0.149755	0.146922	0.82342	N	ADD	77788	1.02245	0.0192889	0.984518	1.06184	1.15104	0.249714	.	homoAfr_21748434_21913358
9	21810430	9:21810430:A:AAGAG	A	AAGAG	N	A	AAGAG	AAGAG	13262.5	48505	0.397025	0.395071	0.397562	0.76544	N	ADD	77788	0.990216	0.0145864	0.962307	1.01893	-0.674082	0.500259	.	homoAfr_21748434_21913358
9	21810460	9:21810460:C:G	C	G	N	G	C	C	38.5298	128.254	0.00107204	0.00114774	0.00105121	0.781109	N	ADD	77788	1.09205	0.208488	0.725737	1.64327	0.42238	0.672748	.	homoAfr_21748434_21913358
9	21810502	9:21810502:C:T	C	T	N	T	C	C	34.4013	123.893	0.00101747	0.00102476	0.00101547	0.473303	N	ADD	77788	1.04275	0.283592	0.598118	1.81792	0.147622	0.882641	.	homoAfr_21748434_21913358
9	21810531	9:21810531:T:G	T	G	N	T	G	G	10881.2	39940.9	0.326671	0.324136	0.327368	0.903989	N	ADD	77788	0.987516	0.0140124	0.960764	1.01501	-0.896526	0.369972	.	homoAfr_21748434_21913358
9	21811022	9:21811022:CA:C	CA	C	N	C	CA	CA	3360.79	12035.4	0.0989627	0.100113	0.0986463	0.714972	N	ADD	77788	1.01672	0.0245938	0.968873	1.06693	0.674184	0.500194	.	homoAfr_21748434_21913358
9	21811027	9:21811027:T:C	T	C	N	T	C	C	12639.2	46330.9	0.379043	0.376503	0.379743	0.908432	N	ADD	77788	0.988152	0.0135067	0.962337	1.01466	-0.882397	0.377562	.	homoAfr_21748434_21913358
9	21811154	9:21811154:A:G	A	G	N	G	A	A	5679.31	21232.6	0.172983	0.169178	0.174029	0.913339	N	ADD	77788	0.969548	0.0173849	0.937068	1.00315	-1.77887	0.0752604	.	homoAfr_21748434_21913358
9	21811249	9:21811249:A:G	A	G	N	G	A	A	156.508	533.255	0.00443361	0.00466213	0.00437073	0.536768	N	ADD	77788	1.14442	0.125819	0.894308	1.46447	1.07214	0.283659	.	homoAfr_21748434_21913358
9	21811273	9:21811273:T:C	T	C	N	C	T	T	358.424	1342.64	0.010934	0.0106769	0.0110047	0.642393	N	ADD	77788	0.979831	0.0759336	0.844338	1.13707	-0.268324	0.78845	.	homoAfr_21748434_21913358
9	21811441	9:21811441:A:G	A	G	N	A	G	G	12623.8	46267.9	0.37854	0.376045	0.379227	0.906589	N	ADD	77788	0.9884	0.013524	0.962545	1.01495	-0.86273	0.388286	.	homoAfr_21748434_21913358
9	21811449	9:21811449:A:AT	A	AT	N	AT	A	A	921.357	3479.47	0.0282873	0.0274459	0.0285189	0.794412	N	ADD	77788	0.95137	0.0427422	0.874918	1.0345	-1.16634	0.243477	.	homoAfr_21748434_21913358
9	21811450	9:21811450:T:A	T	A	N	A	T	T	1236.18	4508.53	0.0369254	0.0368239	0.0369533	0.857682	N	ADD	77788	0.990864	0.0357655	0.923784	1.06282	-0.256606	0.797483	.	homoAfr_21748434_21913358
9	21811450	9:21811450:T:C	T	C	N	C	T	T	316.975	1028.66	0.00864938	0.0094422	0.00843123	0.793472	N	ADD	77788	1.15646	0.0730598	1.00217	1.3345	1.98961	0.0466341	.	homoAfr_21748434_21913358
9	21811533	9:21811533:C:G	C	G	N	C	G	G	11700.7	42887.8	0.35088	0.348547	0.351522	0.920234	N	ADD	77788	0.989876	0.0136433	0.963758	1.0167	-0.7458	0.455788	.	homoAfr_21748434_21913358
9	21811565	9:21811565:G:A	G	A	N	A	G	G	10482.8	37635.4	0.309291	0.312267	0.308471	0.89819	N	ADD	77788	1.01848	0.014221	0.990485	1.04727	1.28771	0.197846	.	homoAfr_21748434_21913358
9	21811722	9:21811722:C:G	C	G	N	G	C	C	43.2033	175.013	0.00140263	0.00128696	0.00143446	0.614602	N	ADD	77788	0.802209	0.221753	0.519435	1.23892	-0.993837	0.320302	.	homoAfr_21748434_21913358
9	21811784	9:21811784:G:A	G	A	N	A	G	G	737.627	2879.74	0.0232514	0.0219728	0.0236032	0.823579	N	ADD	77788	0.91995	0.0466748	0.839526	1.00808	-1.78761	0.0738385	.	homoAfr_21748434_21913358
9	21811860	9:21811860:C:T	C	T	N	T	C	C	78.0027	310.439	0.0024968	0.00232358	0.00254446	0.728034	N	ADD	77788	0.909845	0.151628	0.675929	1.22471	-0.623113	0.53321	.	homoAfr_21748434_21913358
9	21811901	9:21811901:G:C	G	C	N	C	G	G	36.5311	165.357	0.00129768	0.00108821	0.00135532	0.533416	N	ADD	77788	0.641887	0.26669	0.380585	1.08259	-1.66239	0.0964346	.	homoAfr_21748434_21913358
9	21811920	9:21811920:T:C	T	C	N	C	T	T	71.9474	221.647	0.00188715	0.00214321	0.00181669	0.6693	N	ADD	77788	1.30434	0.166676	0.940836	1.80827	1.59407	0.110921	.	homoAfr_21748434_21913358
9	21812316	9:21812316:G:A	G	A	N	G	A	A	15222.6	55694.3	0.455835	0.453459	0.456488	0.907925	N	ADD	77788	0.990107	0.0131529	0.964909	1.01596	-0.755891	0.449714	.	homoAfr_21748434_21913358
9	21812349	9:21812349:T:A	T	A	N	T	A	A	15223.8	55697.4	0.455862	0.453496	0.456513	0.907701	N	ADD	77788	0.990141	0.0131545	0.964939	1.016	-0.753201	0.451329	.	homoAfr_21748434_21913358
9	21812552	9:21812552:C:T	C	T	N	T	C	C	71.8334	220.254	0.00187746	0.00213981	0.00180527	0.686846	N	ADD	77788	1.30445	0.164927	0.944151	1.80224	1.61151	0.107068	.	homoAfr_21748434_21913358
9	21812693	9:21812693:T:A	T	A	N	A	T	T	110.529	383.468	0.00317528	0.00329249	0.00314303	0.540893	N	ADD	77788	1.04953	0.147235	0.786445	1.40063	0.32834	0.742654	.	homoAfr_21748434_21913358
9	21812712	9:21812712:G:A	G	A	N	A	G	G	50.3396	171.45	0.00142561	0.00149954	0.00140526	0.784614	N	ADD	77788	1.08126	0.183542	0.754567	1.54939	0.425648	0.670365	.	homoAfr_21748434_21913358
9	21812720	9:21812720:C:T	C	T	N	T	C	C	791.209	2994.19	0.0243315	0.0235689	0.0245414	0.883237	N	ADD	77788	0.953475	0.0435881	0.875401	1.03851	-1.09301	0.274388	.	homoAfr_21748434_21913358
9	21813241	9:21813241:T:C	T	C	N	C	T	T	4360.62	15696	0.128918	0.129896	0.128649	0.928979	N	ADD	77788	1.01318	0.0192609	0.975648	1.05216	0.679977	0.496519	.	homoAfr_21748434_21913358
9	21813303	9:21813303:A:C	A	C	N	C	A	A	4361.47	15699.3	0.128945	0.129922	0.128677	0.928811	N	ADD	77788	1.01317	0.019261	0.975633	1.05215	0.679189	0.497018	.	homoAfr_21748434_21913358
9	21813439	9:21813439:G:A	G	A	N	A	G	G	104.089	395.746	0.0032128	0.00310064	0.00324366	0.727246	N	ADD	77788	0.929344	0.13131	0.718464	1.20212	-0.558035	0.576821	.	homoAfr_21748434_21913358
9	21813495	9:21813495:C:T	C	T	N	T	C	C	4378.28	15774.6	0.129537	0.130423	0.129293	0.92376	N	ADD	77788	1.012	0.01928	0.974472	1.05097	0.618716	0.536104	.	homoAfr_21748434_21913358
9	21813518	9:21813518:C:T	C	T	N	T	C	C	4395.64	15838.7	0.130061	0.130939	0.129819	0.922606	N	ADD	77788	1.01162	0.0192591	0.974148	1.05054	0.600008	0.548501	.	homoAfr_21748434_21913358
9	21813564	9:21813564:G:A	G	A	N	A	G	G	138.325	519.932	0.0042311	0.0041205	0.00426153	0.518908	N	ADD	77788	0.944269	0.134884	0.724907	1.23001	-0.425138	0.670736	.	homoAfr_21748434_21913358
9	21813569	9:21813569:C:G	C	G	N	G	C	C	265.259	967.506	0.00792388	0.00790166	0.00792999	0.674385	N	ADD	77788	0.990228	0.08564	0.837218	1.1712	-0.114662	0.908713	.	homoAfr_21748434_21913358
9	21813595	9:21813595:A:G	A	G	N	G	A	A	10081.3	36415.6	0.298869	0.300306	0.298474	0.943594	N	ADD	77788	1.00864	0.0140184	0.981309	1.03674	0.614025	0.539199	.	homoAfr_21748434_21913358
9	21813659	9:21813659:G:C	G	C	N	C	G	G	86.6316	332.154	0.00269184	0.00258063	0.00272244	0.835704	N	ADD	77788	0.958014	0.133913	0.736861	1.24554	-0.320304	0.748738	.	homoAfr_21748434_21913358
9	21813718	9:21813718:C:T	C	T	N	T	C	C	15482.9	55989.4	0.459405	0.461212	0.458907	0.962238	N	ADD	77788	1.00711	0.0127608	0.98223	1.03261	0.554879	0.578978	.	homoAfr_21748434_21913358
9	21813765	9:21813765:G:A	G	A	N	A	G	G	2051.34	7560.94	0.0617851	0.0611063	0.0619718	0.971523	N	ADD	77788	0.984819	0.0263796	0.935195	1.03708	-0.579883	0.561993	.	homoAfr_21748434_21913358
9	21813769	9:21813769:G:C	G	C	N	C	G	G	10398.7	37367.9	0.307031	0.309761	0.306279	0.918549	N	ADD	77788	1.01633	0.0140946	0.988642	1.0448	1.1495	0.250348	.	homoAfr_21748434_21913358
9	21813770	9:21813770:G:T	G	T	N	T	G	G	2063.55	7625.15	0.0622763	0.0614701	0.0624982	0.976718	N	ADD	77788	0.982789	0.0262307	0.933539	1.03464	-0.661851	0.508066	.	homoAfr_21748434_21913358
9	21813772	9:21813772:T:C	T	C	N	C	T	T	10398.7	37367.9	0.307031	0.309761	0.306279	0.918549	N	ADD	77788	1.01633	0.0140946	0.988642	1.0448	1.1495	0.250348	.	homoAfr_21748434_21913358
9	21813785	9:21813785:G:C	G	C	N	C	G	G	616.715	2309.85	0.0188112	0.018371	0.0189323	0.733383	N	ADD	77788	0.966936	0.05422	0.869452	1.07535	-0.620118	0.53518	.	homoAfr_21748434_21913358
9	21813969	9:21813969:A:G	A	G	N	G	A	A	880.095	3164.08	0.0259949	0.0262167	0.0259338	0.643355	N	ADD	77788	1.01166	0.0486292	0.919689	1.11283	0.238373	0.811592	.	homoAfr_21748434_21913358
9	21814411	9:21814411:T:C	T	C	N	C	T	T	42.5416	134.793	0.00113986	0.00126725	0.00110481	0.641732	N	ADD	77788	1.24946	0.219377	0.812808	1.92069	1.01519	0.310013	.	homoAfr_21748434_21913358
9	21814759	9:21814759:A:G	A	G	N	G	A	A	404.823	1538.14	0.0124888	0.0120591	0.0126071	0.800118	N	ADD	77788	0.950474	0.0637298	0.838867	1.07693	-0.797036	0.42543	.	homoAfr_21748434_21913358
9	21814978	9:21814978:C:A	C	A	N	A	C	C	441.56	1592.65	0.0130753	0.0131534	0.0130539	0.837963	N	ADD	77788	1.00838	0.0598654	0.896742	1.13392	0.139423	0.889116	.	homoAfr_21748434_21913358
9	21815110	9:21815110:A:T	A	T	N	T	A	A	83.0059	246.671	0.00211907	0.00247262	0.00202179	0.825148	N	ADD	77788	1.26339	0.140677	0.958942	1.66449	1.66194	0.0965245	.	homoAfr_21748434_21913358
9	21815147	9:21815147:C:G	C	G	N	G	C	C	1052.84	3798.42	0.0311825	0.0313624	0.031133	0.89719	N	ADD	77788	1.00565	0.0378236	0.933797	1.08304	0.149018	0.88154	.	homoAfr_21748434_21913358
9	21815166	9:21815166:G:T	G	T	N	T	G	G	7933.25	28905.5	0.23679	0.23632	0.236919	0.944723	N	ADD	77788	0.993823	0.0150997	0.964842	1.02367	-0.410337	0.681559	.	homoAfr_21748434_21913358
9	21815589	9:21815589:T:TA	T	TA	N	TA	T	T	3138.27	11309.3	0.0928653	0.0934844	0.0926949	0.531349	N	ADD	77788	1.01973	0.0294034	0.962623	1.08022	0.664424	0.506419	.	homoAfr_21748434_21913358
9	21815589	9:21815589:T:TAA	T	TAA	N	TAA	T	T	15449	55942.5	0.458885	0.460204	0.458522	0.448664	N	ADD	77788	1.01156	0.0186799	0.975198	1.04928	0.615472	0.538243	.	homoAfr_21748434_21913358
9	21815589	9:21815589:T:TAAA	T	TAAA	N	TAAA	T	T	12774	46740.9	0.382546	0.380518	0.383103	0.578364	N	ADD	77788	0.982751	0.0168932	0.950745	1.01583	-1.02998	0.303021	.	homoAfr_21748434_21913358
9	21815589	9:21815589:T:TAAAA	T	TAAAA	N	TAAAA	T	T	443.97	1539.71	0.0127506	0.0132252	0.01262	0.449919	N	ADD	77788	1.1254	0.0813446	0.959548	1.31992	1.45233	0.146409	.	homoAfr_21748434_21913358
9	21815797	9:21815797:C:T	C	T	N	T	C	C	11239.2	40960.1	0.335523	0.334799	0.335722	0.939772	N	ADD	77788	0.992993	0.0136248	0.966827	1.01987	-0.516058	0.605814	.	homoAfr_21748434_21913358
9	21815938	9:21815938:G:T	G	T	N	T	G	G	583.547	2230.5	0.0180879	0.017383	0.0182819	0.8232	N	ADD	77788	0.939165	0.0524053	0.84749	1.04076	-1.19766	0.231049	.	homoAfr_21748434_21913358
9	21815977	9:21815977:G:A	G	A	N	A	G	G	545.976	1938.04	0.0159665	0.0162638	0.0158848	0.799185	N	ADD	77788	1.02689	0.0553045	0.921403	1.14446	0.479827	0.63135	.	homoAfr_21748434_21913358
9	21816082	9:21816082:A:G	A	G	N	G	A	A	1068.02	3867.65	0.0317251	0.0318148	0.0317005	0.891557	N	ADD	77788	1.0018	0.0376716	0.9305	1.07857	0.0478392	0.961844	.	homoAfr_21748434_21913358
9	21816146	9:21816146:C:T	C	T	N	T	C	C	40.7108	176.223	0.00139439	0.00121271	0.00144438	0.908241	N	ADD	77788	0.850157	0.185777	0.590698	1.22358	-0.873816	0.382218	.	homoAfr_21748434_21913358
9	21816214	9:21816214:C:G	C	G	N	G	C	C	13088.9	47377.8	0.388664	0.389898	0.388324	0.942036	N	ADD	77788	1.00379	0.0131776	0.9782	1.03006	0.287377	0.773824	.	homoAfr_21748434_21913358
9	21816315	9:21816315:C:T	C	T	N	T	C	C	693.617	2591.84	0.021118	0.0206618	0.0212435	0.969381	N	ADD	77788	0.964669	0.0444032	0.884265	1.05238	-0.810085	0.417891	.	homoAfr_21748434_21913358
9	21816459	9:21816459:C:T	C	T	N	T	C	C	46.7889	173.175	0.00141387	0.00139377	0.0014194	0.627148	N	ADD	77788	1.02103	0.210982	0.67523	1.54393	0.0986581	0.92141	.	homoAfr_21748434_21913358
9	21816528	9:21816528:A:G	A	G	N	A	G	G	16156.1	58243.7	0.478221	0.481265	0.477384	1.00997	N	ADD	77788	1.01291	0.012428	0.988534	1.03788	1.03204	0.302055	.	homoAfr_21748434_21913358
9	21816544	9:21816544:C:T	C	T	N	T	C	C	91.6957	297.133	0.00249929	0.00273148	0.0024354	0.506486	N	ADD	77788	1.24215	0.167224	0.895021	1.72391	1.29673	0.194724	.	homoAfr_21748434_21913358
9	21816573	9:21816573:G:A	G	A	N	G	A	A	5489.07	19593.4	0.161223	0.163511	0.160594	0.815648	N	ADD	77788	1.02754	0.0186847	0.990593	1.06587	1.4541	0.145918	.	homoAfr_21748434_21913358
9	21816637	9:21816637:T:C	T	C	N	C	T	T	4433.92	16421.5	0.134053	0.13208	0.134596	0.914988	N	ADD	77788	0.984206	0.0192476	0.947769	1.02204	-0.827116	0.408171	.	homoAfr_21748434_21913358
9	21816646	9:21816646:A:G	A	G	N	A	G	G	5494.01	19608.5	0.161352	0.163658	0.160718	0.815253	N	ADD	77788	1.02774	0.0186825	0.990791	1.06607	1.46478	0.14298	.	homoAfr_21748434_21913358
9	21816758	9:21816758:G:A	G	A	N	A	G	G	14539.8	53106.7	0.434813	0.433118	0.435279	1.01026	N	ADD	77788	0.99431	0.0125276	0.970194	1.01903	-0.455488	0.648758	.	homoAfr_21748434_21913358
9	21816795	9:21816795:A:G	A	G	N	G	A	A	282.584	991.769	0.00819119	0.00841774	0.00812885	0.764382	N	ADD	77788	1.03592	0.0782737	0.888588	1.20769	0.450877	0.652078	.	homoAfr_21748434_21913358
9	21816830	9:21816830:A:C	A	C	N	C	A	A	34.7048	121.876	0.00100646	0.0010338	0.000998932	0.501699	N	ADD	77788	1.00857	0.273449	0.590125	1.72371	0.0311904	0.975118	.	homoAfr_21748434_21913358
9	21816857	9:21816857:C:G	C	G	N	G	C	C	82.7258	278.728	0.00232332	0.00246428	0.00228454	0.645295	N	ADD	77788	1.08242	0.156119	0.797089	1.46989	0.507299	0.611945	.	homoAfr_21748434_21913358
9	21817051	9:21817051:AT:A	AT	A	N	A	AT	AT	348.624	1234.68	0.0101771	0.010385	0.0101198	0.795862	N	ADD	77788	1.03736	0.069156	0.905862	1.18794	0.53033	0.595883	.	homoAfr_21748434_21913358
9	21817285	9:21817285:G:T	G	T	N	T	G	G	1479.14	5166.97	0.0427194	0.0440615	0.0423502	0.783459	N	ADD	77788	1.04641	0.03444	0.978111	1.11949	1.31733	0.187728	.	homoAfr_21748434_21913358
9	21817325	9:21817325:G:A	G	A	N	A	G	G	1479.14	5166.97	0.0427194	0.0440615	0.0423502	0.783459	N	ADD	77788	1.04641	0.03444	0.978111	1.11949	1.31733	0.187728	.	homoAfr_21748434_21913358
9	21817326	9:21817326:C:T	C	T	N	T	C	C	1479.14	5166.97	0.0427194	0.0440615	0.0423502	0.783459	N	ADD	77788	1.04641	0.03444	0.978111	1.11949	1.31733	0.187728	.	homoAfr_21748434_21913358
9	21817520	9:21817520:C:G	C	G	N	G	C	C	37.2552	138.377	0.00112891	0.00110978	0.00113418	0.412709	N	ADD	77788	0.915019	0.291682	0.516594	1.62073	-0.304477	0.760764	.	homoAfr_21748434_21913358
9	21817524	9:21817524:G:C	G	C	N	C	G	G	4617.34	16526.1	0.135904	0.137544	0.135453	0.835894	N	ADD	77788	1.01534	0.0198296	0.976639	1.05558	0.767912	0.442539	.	homoAfr_21748434_21913358
9	21817754	9:21817754:A:G	A	G	N	A	G	G	5489.02	19593.3	0.161222	0.16351	0.160593	0.812761	N	ADD	77788	1.02779	0.0187186	0.990762	1.06619	1.46417	0.143148	.	homoAfr_21748434_21913358
9	21818011	9:21818011:C:T	C	T	N	T	C	C	8865.48	32141.3	0.263581	0.264089	0.263441	0.950033	N	ADD	77788	1.00264	0.0145279	0.974494	1.0316	0.181513	0.855965	.	homoAfr_21748434_21913358
9	21818166	9:21818166:C:T	C	T	N	T	C	C	377.81	1486.65	0.0119843	0.0112544	0.0121851	0.798823	N	ADD	77788	0.894527	0.0657031	0.786442	1.01747	-1.69643	0.089805	.	homoAfr_21748434_21913358
9	21818310	9:21818310:C:T	C	T	N	C	T	T	5666.77	20136.4	0.165856	0.168805	0.165044	0.823937	N	ADD	77788	1.03359	0.0183604	0.99706	1.07147	1.79962	0.0719209	.	homoAfr_21748434_21913358
9	21818316	9:21818316:C:CTTTT	C	CTTTT	N	CTTTT	C	C	11556.9	42228.8	0.34572	0.344263	0.346121	0.645706	N	ADD	77788	0.981082	0.0163322	0.950174	1.01299	-1.16942	0.242233	.	homoAfr_21748434_21913358
9	21818674	9:21818674:A:G	A	G	N	G	A	A	4373.52	16195.1	0.132209	0.130281	0.13274	0.916094	N	ADD	77788	0.984807	0.0193507	0.948156	1.02288	-0.791146	0.428859	.	homoAfr_21748434_21913358
9	21818724	9:21818724:A:G	A	G	N	G	A	A	47.7842	164.533	0.00136472	0.00142342	0.00134857	0.401132	N	ADD	77788	1.07709	0.260787	0.646056	1.79571	0.28477	0.775821	.	homoAfr_21748434_21913358
9	21818728	9:21818728:T:C	T	C	N	C	T	T	2050.73	7785.87	0.063227	0.0610883	0.0638155	0.775068	N	ADD	77788	0.948048	0.0294926	0.894801	1.00446	-1.80892	0.0704635	.	homoAfr_21748434_21913358
9	21818920	9:21818920:A:G	A	G	N	G	A	A	34.8353	122.345	0.00101031	0.00103769	0.00100278	0.500184	N	ADD	77788	1.00871	0.273337	0.590337	1.72357	0.0317113	0.974702	.	homoAfr_21748434_21913358
9	21818983	9:21818983:A:G	A	G	N	G	A	A	260.548	928.215	0.00764104	0.00776133	0.00760795	0.529986	N	ADD	77788	0.988643	0.0974574	0.81674	1.19673	-0.117197	0.906704	.	homoAfr_21748434_21913358
9	21819093	9:21819093:T:C	T	C	N	C	T	T	897.092	2933.4	0.0246214	0.026723	0.0240431	0.998827	N	ADD	77788	1.11175	0.0391746	1.02958	1.20047	2.70415	0.00684797	.	homoAfr_21748434_21913358
9	21819116	9:21819116:G:T	G	T	N	T	G	G	147.526	482.103	0.00404708	0.00439458	0.00395147	0.456779	N	ADD	77788	1.2679	0.138075	0.96729	1.66194	1.7191	0.0855958	.	homoAfr_21748434_21913358
9	21819136	9:21819136:C:CT	C	CT	N	C	CT	CT	10547.3	37898.9	0.311399	0.314189	0.310632	0.69388	N	ADD	77788	1.02278	0.0161277	0.990954	1.05562	1.39653	0.162556	.	homoAfr_21748434_21913358
9	21819182	9:21819182:C:G	C	G	N	G	C	C	8914.23	32343.4	0.265193	0.265541	0.265097	0.95073	N	ADD	77788	1.00162	0.0144961	0.973561	1.03048	0.111564	0.911169	.	homoAfr_21748434_21913358
9	21819601	9:21819601:C:T	C	T	N	T	C	C	68.7243	233.64	0.00194352	0.00204719	0.00191499	0.595675	N	ADD	77788	1.09139	0.179083	0.768321	1.5503	0.488318	0.625325	.	homoAfr_21748434_21913358
9	21819722	9:21819722:T:G	T	G	N	G	T	T	3861.78	13866.7	0.113954	0.115037	0.113656	0.869196	N	ADD	77788	1.01374	0.0209926	0.972881	1.05632	0.650269	0.515518	.	homoAfr_21748434_21913358
9	21820028	9:21820028:A:T	A	T	N	T	A	A	121.662	467.354	0.00378604	0.00362412	0.00383059	0.578909	N	ADD	77788	0.9208	0.136592	0.704527	1.20346	-0.604076	0.545793	.	homoAfr_21748434_21913358
9	21820080	9:21820080:A:G	A	G	N	G	A	A	2326.86	8338.4	0.0685534	0.0693138	0.0683442	0.821201	N	ADD	77788	1.01443	0.0271579	0.961848	1.06989	0.527633	0.597754	.	homoAfr_21748434_21913358
9	21820091	9:21820091:T:C	T	C	N	C	T	T	213.64	779.299	0.00638234	0.00636401	0.00638738	0.608197	N	ADD	77788	1.02736	0.101024	0.842814	1.25232	0.267204	0.789312	.	homoAfr_21748434_21913358
9	21820169	9:21820169:G:T	G	T	N	T	G	G	312.85	1124.33	0.00923782	0.00931932	0.0092154	0.591124	N	ADD	77788	1.02962	0.0844684	0.87252	1.215	0.345519	0.729704	.	homoAfr_21748434_21913358
9	21820288	9:21820288:G:T	G	T	N	T	G	G	130.001	576.067	0.00453841	0.00387253	0.00472163	0.710599	N	ADD	77788	0.747864	0.118317	0.593077	0.943048	-2.45556	0.0140664	.	homoAfr_21748434_21913358
9	21820365	9:21820365:G:A	G	A	N	A	G	G	74.0076	253.792	0.00210701	0.00220457	0.00208016	0.63619	N	ADD	77788	1.05518	0.166188	0.761849	1.46146	0.32322	0.746529	.	homoAfr_21748434_21913358
9	21820370	9:21820370:T:G	T	G	N	G	T	T	1497.34	5237.82	0.0432918	0.0446036	0.0429308	0.777256	N	ADD	77788	1.04512	0.0343691	0.977035	1.11794	1.284	0.199143	.	homoAfr_21748434_21913358
9	21820381	9:21820381:C:G	C	G	N	G	C	C	1053.47	3801.66	0.0312074	0.0313813	0.0311596	0.895045	N	ADD	77788	1.0054	0.0378566	0.933507	1.08284	0.142387	0.886774	.	homoAfr_21748434_21913358
9	21820418	9:21820418:T:C	T	C	N	C	T	T	337.684	1181.76	0.00976657	0.0100591	0.00968608	0.798418	N	ADD	77788	1.05264	0.0702158	0.917299	1.20794	0.730579	0.465036	.	homoAfr_21748434_21913358
9	21820506	9:21820506:T:C	T	C	N	C	T	T	258.689	914.774	0.00754269	0.00770594	0.00749778	0.669752	N	ADD	77788	1.03027	0.0871636	0.868478	1.22221	0.342162	0.732229	.	homoAfr_21748434_21913358
9	21820523	9:21820523:C:T	C	T	N	T	C	C	505.94	1782.8	0.0147114	0.0150712	0.0146124	0.703043	N	ADD	77788	1.02531	0.0611429	0.909516	1.15585	0.408793	0.682691	.	homoAfr_21748434_21913358
9	21820589	9:21820589:G:A	G	A	N	A	G	G	73.5432	277.5	0.00225641	0.00219074	0.00227448	0.924288	N	ADD	77788	0.959387	0.138297	0.731603	1.25809	-0.299797	0.764332	.	homoAfr_21748434_21913358
9	21820597	9:21820597:G:C	G	C	N	C	G	G	192.059	704.342	0.00576182	0.00572116	0.00577301	0.577424	N	ADD	77788	1.01062	0.108945	0.816306	1.25119	0.0969621	0.922756	.	homoAfr_21748434_21913358
9	21820815	9:21820815:A:C	A	C	N	C	A	A	1035.69	3772.74	0.0309073	0.0308518	0.0309226	0.743067	N	ADD	77788	0.998138	0.0418617	0.919513	1.08349	-0.044527	0.964484	.	homoAfr_21748434_21913358
9	21820822	9:21820822:C:T	C	T	N	T	C	C	207.695	756.404	0.00619696	0.00618692	0.00619973	0.420242	N	ADD	77788	1.00245	0.122359	0.788701	1.27414	0.0200298	0.98402	.	homoAfr_21748434_21913358
9	21821026	9:21821026:T:G	T	G	N	G	T	T	323.933	1135.99	0.009384	0.00964949	0.00931095	0.833429	N	ADD	77788	1.04692	0.0701512	0.91243	1.20123	0.653587	0.513378	.	homoAfr_21748434_21913358
9	21821031	9:21821031:C:T	C	T	N	T	C	C	3597.3	13048.6	0.106995	0.107158	0.10695	0.810679	N	ADD	77788	1.00267	0.0224027	0.959597	1.04768	0.119009	0.905268	.	homoAfr_21748434_21913358
9	21821281	9:21821281:A:G	A	G	N	G	A	A	15337.6	56102.2	0.459196	0.456883	0.459832	0.944002	N	ADD	77788	0.990224	0.0128882	0.965524	1.01556	-0.762238	0.445918	.	homoAfr_21748434_21913358
9	21821371	9:21821371:A:G	A	G	N	G	A	A	1071.28	4063.08	0.0330023	0.031912	0.0333023	0.915888	N	ADD	77788	0.951978	0.0369186	0.885527	1.02342	-1.33301	0.182528	.	homoAfr_21748434_21913358
9	21821387	9:21821387:A:G	A	G	N	G	A	A	1569.26	5531.2	0.0456398	0.0467459	0.0453355	0.769373	N	ADD	77788	1.03633	0.0337637	0.969974	1.10723	1.05704	0.290494	.	homoAfr_21748434_21913358
9	21821410	9:21821410:A:G	A	G	N	G	A	A	98.3184	351.87	0.00289369	0.00292876	0.00288404	0.461949	N	ADD	77788	1.02548	0.169673	0.735361	1.43005	0.148281	0.882121	.	homoAfr_21748434_21913358
9	21821508	9:21821508:C:T	C	T	N	T	C	C	8829.12	32065.4	0.262859	0.263006	0.262818	0.920929	N	ADD	77788	1.00012	0.0147712	0.971581	1.0295	0.00812503	0.993517	.	homoAfr_21748434_21913358
9	21821590	9:21821590:T:A	T	A	N	A	T	T	363.71	1386.06	0.0112471	0.0108344	0.0113606	0.77432	N	ADD	77788	0.942801	0.0682791	0.824709	1.0778	-0.862635	0.388338	.	homoAfr_21748434_21913358
9	21821592	9:21821592:G:T	G	T	N	T	G	G	1099.99	4136.84	0.0336609	0.032767	0.0339069	0.868332	N	ADD	77788	0.957511	0.0374867	0.889682	1.03051	-1.15823	0.24677	.	homoAfr_21748434_21913358
9	21821648	9:21821648:T:C	T	C	N	C	T	T	285.894	1027.39	0.00844141	0.00851637	0.00842079	0.54723	N	ADD	77788	1.0542	0.0921087	0.880074	1.26277	0.573026	0.566627	.	homoAfr_21748434_21913358
9	21821669	9:21821669:T:C	T	C	N	C	T	T	10628.2	38661.5	0.31682	0.316597	0.316882	0.922046	N	ADD	77788	0.996829	0.0139599	0.969925	1.02448	-0.227478	0.820052	.	homoAfr_21748434_21913358
9	21821677	9:21821677:T:C	T	C	N	C	T	T	1070.5	4061	0.0329839	0.0318885	0.0332852	0.781588	N	ADD	77788	0.949895	0.0400623	0.878162	1.02749	-1.28311	0.199455	.	homoAfr_21748434_21913358
9	21821727	9:21821727:G:T	G	T	N	T	G	G	226.872	835.188	0.00682663	0.00675818	0.00684547	0.691642	N	ADD	77788	0.979223	0.0914002	0.818619	1.17134	-0.229709	0.818318	.	homoAfr_21748434_21913358
9	21821885	9:21821885:A:C	A	C	N	C	A	A	130.101	482.68	0.00393879	0.00387552	0.0039562	0.890138	N	ADD	77788	1.01506	0.106356	0.824063	1.25032	0.140527	0.888243	.	homoAfr_21748434_21913358
9	21822006	9:21822006:G:C	G	C	N	C	G	G	38.1721	137.433	0.00112874	0.00113709	0.00112644	0.484639	N	ADD	77788	1.00911	0.265422	0.599806	1.69772	0.0341694	0.972742	.	homoAfr_21748434_21913358
9	21822226	9:21822226:G:A	G	A	N	A	G	G	852.163	2934.61	0.0243404	0.0253847	0.024053	0.653363	N	ADD	77788	1.08606	0.0491812	0.986259	1.19596	1.67863	0.0932247	.	homoAfr_21748434_21913358
9	21822349	9:21822349:A:C	A	C	N	C	A	A	73.7618	251.749	0.00209229	0.00219725	0.00206341	0.479957	N	ADD	77788	1.17406	0.192655	0.804824	1.71269	0.832915	0.404893	.	homoAfr_21748434_21913358
9	21822417	9:21822417:A:G	A	G	N	G	A	A	2051.13	7583.1	0.0619262	0.0611	0.0621535	0.957301	N	ADD	77788	0.9818	0.0265703	0.931979	1.03428	-0.691301	0.489376	.	homoAfr_21748434_21913358
9	21822483	9:21822483:G:A	G	A	N	G	A	A	5525.06	19714.7	0.162235	0.164583	0.161588	0.807562	N	ADD	77788	1.02855	0.0187298	0.991478	1.06701	1.50301	0.132836	.	homoAfr_21748434_21913358
9	21822535	9:21822535:T:A	T	A	N	A	T	T	226.872	835.188	0.00682663	0.00675818	0.00684547	0.691642	N	ADD	77788	0.979223	0.0914002	0.818619	1.17134	-0.229709	0.818318	.	homoAfr_21748434_21913358
9	21822586	9:21822586:C:T	C	T	N	T	C	C	103.786	393.736	0.00319794	0.00309164	0.00322719	0.7924	N	ADD	77788	0.962794	0.12596	0.75217	1.2324	-0.301011	0.763406	.	homoAfr_21748434_21913358
9	21822700	9:21822700:C:T	C	T	N	T	C	C	47.9012	175.658	0.00143698	0.00142691	0.00143975	0.45787	N	ADD	77788	0.938191	0.245319	0.580064	1.51742	-0.260075	0.794806	.	homoAfr_21748434_21913358
9	21822752	9:21822752:G:T	G	T	N	T	G	G	337.684	1181.76	0.00976657	0.0100591	0.00968608	0.798418	N	ADD	77788	1.05264	0.0702158	0.917299	1.20794	0.730579	0.465036	.	homoAfr_21748434_21913358
9	21822778	9:21822778:A:T	A	T	N	T	A	A	226.872	835.188	0.00682663	0.00675818	0.00684547	0.691642	N	ADD	77788	0.979223	0.0914002	0.818619	1.17134	-0.229709	0.818318	.	homoAfr_21748434_21913358
9	21822830	9:21822830:A:G	A	G	N	G	A	A	124.812	390.8	0.00331421	0.00371795	0.00320312	0.727989	N	ADD	77788	1.2184	0.121175	0.960831	1.54503	1.63022	0.103055	.	homoAfr_21748434_21913358
9	21822949	9:21822949:C:T	C	T	N	T	C	C	213.296	814.604	0.00660706	0.00635378	0.00667675	0.686387	N	ADD	77788	0.949795	0.0948275	0.788701	1.14379	-0.543186	0.587002	.	homoAfr_21748434_21913358
9	21823015	9:21823015:G:A	G	A	N	A	G	G	73.7618	251.749	0.00209229	0.00219725	0.00206341	0.479957	N	ADD	77788	1.17406	0.192655	0.804824	1.71269	0.832915	0.404893	.	homoAfr_21748434_21913358
9	21823088	9:21823088:C:T	C	T	N	T	C	C	8683.69	31518.3	0.258407	0.258674	0.258334	0.936639	N	ADD	77788	1.00127	0.01473	0.972776	1.0306	0.0861159	0.931374	.	homoAfr_21748434_21913358
9	21823624	9:21823624:G:A	G	A	N	A	G	G	616.078	2313.34	0.0188295	0.018352	0.0189608	0.960371	N	ADD	77788	0.95974	0.0472628	0.874829	1.05289	-0.869466	0.384592	.	homoAfr_21748434_21913358
9	21823714	9:21823714:T:C	T	C	N	C	T	T	1572.43	5517.76	0.0455738	0.0468403	0.0452253	0.779089	N	ADD	77788	1.04106	0.0335362	0.974829	1.11178	1.1998	0.230217	.	homoAfr_21748434_21913358
9	21823744	9:21823744:AC:A	AC	A	N	A	AC	AC	315.758	1043.22	0.00873513	0.00940596	0.00855055	0.853949	N	ADD	77788	1.12699	0.0705661	0.981418	1.29415	1.69416	0.0902345	.	homoAfr_21748434_21913358
9	21823802	9:21823802:G:A	G	A	N	A	G	G	659.914	2432.4	0.0198765	0.0196578	0.0199367	0.756545	N	ADD	77788	0.978385	0.0515437	0.884374	1.08239	-0.423948	0.671604	.	homoAfr_21748434_21913358
9	21823865	9:21823865:A:G	A	G	N	G	A	A	1053.47	3801.66	0.0312074	0.0313813	0.0311596	0.895045	N	ADD	77788	1.0054	0.0378566	0.933507	1.08284	0.142387	0.886774	.	homoAfr_21748434_21913358
9	21823950	9:21823950:G:T	G	T	N	T	G	G	1587.78	5587.56	0.0461211	0.0472975	0.0457974	0.777622	N	ADD	77788	1.03759	0.0334055	0.971835	1.1078	1.10475	0.269269	.	homoAfr_21748434_21913358
9	21823952	9:21823952:T:C	T	C	N	C	T	T	14080.4	51413.9	0.42098	0.419435	0.421405	0.954984	N	ADD	77788	0.99453	0.0129392	0.969625	1.02007	-0.423943	0.671608	.	homoAfr_21748434_21913358
9	21824049	9:21824049:G:A	G	A	N	A	G	G	2033.17	7526.42	0.0614464	0.0605652	0.0616889	0.956777	N	ADD	77788	0.980104	0.0266809	0.930167	1.03272	-0.753237	0.451308	.	homoAfr_21748434_21913358
9	21824505	9:21824505:G:GC	G	GC	N	GC	G	G	841.582	2922.88	0.0241969	0.0250695	0.0239569	0.706325	N	ADD	77788	1.07573	0.0476701	0.979776	1.18108	1.53136	0.12568	.	homoAfr_21748434_21913358
9	21824533	9:21824533:C:T	C	T	N	T	C	C	893.395	3267.3	0.0267438	0.0266129	0.0267798	0.848716	N	ADD	77788	0.99428	0.042039	0.915641	1.07967	-0.136449	0.891467	.	homoAfr_21748434_21913358
9	21824607	9:21824607:A:T	A	T	N	T	A	A	1062.1	3836.02	0.0314838	0.0316382	0.0314413	0.856514	N	ADD	77788	1.00271	0.0385359	0.929763	1.08137	0.0701484	0.944076	.	homoAfr_21748434_21913358
9	21824706	9:21824706:T:C	T	C	N	C	T	T	756.453	2965.54	0.023924	0.0225336	0.0243065	0.75428	N	ADD	77788	0.901344	0.0481767	0.82013	0.990601	-2.15598	0.0310852	.	homoAfr_21748434_21913358
9	21824754	9:21824754:A:C	A	C	N	C	A	A	1616.24	5693.83	0.0469872	0.0481455	0.0466685	0.772637	N	ADD	77788	1.03627	0.0332262	0.970936	1.106	1.07227	0.283597	.	homoAfr_21748434_21913358
9	21824766	9:21824766:C:A	C	A	N	A	C	C	46.0059	192.268	0.00153156	0.00137045	0.00157589	0.886451	N	ADD	77788	0.877385	0.177695	0.619349	1.24292	-0.736148	0.46164	.	homoAfr_21748434_21913358
9	21824805	9:21824805:G:A	G	A	N	A	G	G	49.2095	201.35	0.00161053	0.00146588	0.00165033	0.605829	N	ADD	77788	0.835945	0.2102	0.553675	1.26212	-0.852484	0.393945	.	homoAfr_21748434_21913358
9	21824825	9:21824825:G:A	G	A	N	A	G	G	39.0918	131.125	0.00109411	0.00116449	0.00107474	0.752951	N	ADD	77788	1.08525	0.210545	0.71831	1.63962	0.388545	0.697613	.	homoAfr_21748434_21913358
9	21824882	9:21824882:C:T	C	T	N	T	C	C	13819.6	50598.8	0.414064	0.411665	0.414724	0.953225	N	ADD	77788	0.989586	0.0129839	0.964721	1.01509	-0.806287	0.420077	.	homoAfr_21748434_21913358
9	21824894	9:21824894:C:T	C	T	N	T	C	C	897.826	3435.29	0.0278521	0.0267449	0.0281567	0.866087	N	ADD	77788	0.945369	0.0414102	0.871672	1.0253	-1.35667	0.174886	.	homoAfr_21748434_21913358
9	21824905	9:21824905:C:T	C	T	N	T	C	C	1616.24	5693.83	0.0469872	0.0481455	0.0466685	0.772637	N	ADD	77788	1.03627	0.0332262	0.970936	1.106	1.07227	0.283597	.	homoAfr_21748434_21913358
9	21824923	9:21824923:T:C	T	C	N	C	T	T	1053.47	3801.66	0.0312074	0.0313813	0.0311596	0.895045	N	ADD	77788	1.0054	0.0378566	0.933507	1.08284	0.142387	0.886774	.	homoAfr_21748434_21913358
9	21824992	9:21824992:G:A	G	A	N	A	G	G	615.894	2185.7	0.0180079	0.0183465	0.0179147	0.547345	N	ADD	77788	1.05639	0.0628466	0.93396	1.19486	0.872839	0.382751	.	homoAfr_21748434_21913358
9	21825041	9:21825041:C:A	C	A	N	A	C	C	272.01	944.692	0.00782063	0.00810277	0.007743	0.607227	N	ADD	77788	1.07046	0.0894348	0.898346	1.27555	0.76133	0.44646	.	homoAfr_21748434_21913358
9	21825075	9:21825075:T:C	T	C	N	T	C	C	5522.99	19705.5	0.162162	0.164522	0.161513	0.806839	N	ADD	77788	1.02871	0.018741	0.991605	1.06719	1.51013	0.13101	.	homoAfr_21748434_21913358
9	21825100	9:21825100:C:T	C	T	N	T	C	C	1586.57	5601.24	0.0462013	0.0472615	0.0459096	0.769373	N	ADD	77788	1.03328	0.0335838	0.967456	1.10358	0.974806	0.329656	.	homoAfr_21748434_21913358
9	21825360	9:21825360:C:A	C	A	N	A	C	C	901.654	3303.14	0.0270273	0.0268589	0.0270736	0.846444	N	ADD	77788	0.991606	0.0418991	0.913428	1.07647	-0.20119	0.84055	.	homoAfr_21748434_21913358
9	21825406	9:21825406:C:T	C	T	N	T	C	C	83.0179	246.857	0.00212034	0.00247298	0.00202332	0.824571	N	ADD	77788	1.26262	0.140701	0.958311	1.66355	1.65731	0.097456	.	homoAfr_21748434_21913358
9	21825455	9:21825455:G:A	G	A	N	A	G	G	260.548	928.215	0.00764104	0.00776133	0.00760795	0.529986	N	ADD	77788	0.988643	0.0974574	0.81674	1.19673	-0.117197	0.906704	.	homoAfr_21748434_21913358
9	21825467	9:21825467:A:G	A	G	N	G	A	A	1586.33	5574.71	0.0460292	0.0472543	0.0456921	0.773437	N	ADD	77788	1.0394	0.0335117	0.973326	1.10996	1.15319	0.248832	.	homoAfr_21748434_21913358
9	21825516	9:21825516:A:G	A	G	N	G	A	A	1588.28	5583.11	0.0460957	0.0473124	0.0457609	0.772852	N	ADD	77788	1.03901	0.0335037	0.972972	1.10953	1.14214	0.253395	.	homoAfr_21748434_21913358
9	21825523	9:21825523:C:T	C	T	N	T	C	C	616.078	2313.34	0.0188295	0.018352	0.0189608	0.960371	N	ADD	77788	0.95974	0.0472628	0.874829	1.05289	-0.869466	0.384592	.	homoAfr_21748434_21913358
9	21825717	9:21825717:A:G	A	G	N	G	A	A	866.364	3104.36	0.0255227	0.0258077	0.0254443	0.644364	N	ADD	77788	1.01686	0.0489714	0.923802	1.1193	0.341507	0.732722	.	homoAfr_21748434_21913358
9	21825755	9:21825755:G:A	G	A	N	A	G	G	400.865	1526.05	0.0123857	0.0119412	0.012508	0.87421	N	ADD	77788	0.95147	0.0611493	0.844004	1.07262	-0.813535	0.415911	.	homoAfr_21748434_21913358
9	21825797	9:21825797:A:G	A	G	N	G	A	A	50.6235	172.314	0.00143298	0.001508	0.00141234	0.784143	N	ADD	77788	1.08235	0.1831	0.755983	1.54961	0.432186	0.665606	.	homoAfr_21748434_21913358
9	21825858	9:21825858:T:C	T	C	N	C	T	T	8577.32	31094.4	0.254999	0.255505	0.25486	0.956065	N	ADD	77788	1.00279	0.0146411	0.974423	1.03198	0.190324	0.849055	.	homoAfr_21748434_21913358
9	21825886	9:21825886:G:C	G	C	N	C	G	G	1572.43	5517.76	0.0455738	0.0468403	0.0452253	0.779089	N	ADD	77788	1.04106	0.0335362	0.974829	1.11178	1.1998	0.230217	.	homoAfr_21748434_21913358
9	21825946	9:21825946:G:GA	G	GA	N	GA	G	G	11414.4	41641.7	0.34103	0.340018	0.341308	0.882728	N	ADD	77788	0.990671	0.014003	0.963851	1.01824	-0.66936	0.503266	.	homoAfr_21748434_21913358
9	21825996	9:21825996:A:G	A	G	N	G	A	A	12881.1	46757.2	0.383339	0.383709	0.383237	0.93558	N	ADD	77788	0.99867	0.0132608	0.973048	1.02497	-0.100374	0.920048	.	homoAfr_21748434_21913358
9	21826024	9:21826024:G:A	G	A	N	A	G	G	85.0573	259.426	0.00221424	0.00253373	0.00212634	0.70014	N	ADD	77788	1.2771	0.149928	0.951931	1.71334	1.63139	0.102809	.	homoAfr_21748434_21913358
9	21826067	9:21826067:C:G	C	G	N	G	C	C	1053.47	3801.66	0.0312074	0.0313813	0.0311596	0.895045	N	ADD	77788	1.0054	0.0378566	0.933507	1.08284	0.142387	0.886774	.	homoAfr_21748434_21913358
9	21826231	9:21826231:G:C	G	C	N	C	G	G	224.879	787.877	0.00650972	0.0066988	0.00645769	0.641404	N	ADD	77788	1.07109	0.0955784	0.888115	1.29176	0.718536	0.472427	.	homoAfr_21748434_21913358
9	21826387	9:21826387:T:C	T	C	N	C	T	T	12959.8	47088.1	0.385972	0.386053	0.385949	0.932271	N	ADD	77788	0.996802	0.0132676	0.971215	1.02306	-0.241457	0.809201	.	homoAfr_21748434_21913358
9	21826458	9:21826458:A:G	A	G	N	G	A	A	163.608	672.742	0.00537583	0.00487364	0.00551401	0.744029	N	ADD	77788	0.841054	0.103209	0.687025	1.02962	-1.67717	0.0935086	.	homoAfr_21748434_21913358
9	21826463	9:21826463:C:T	C	T	N	T	C	C	11254.2	41037.9	0.336119	0.335246	0.336359	0.932582	N	ADD	77788	0.992219	0.0136725	0.965983	1.01917	-0.571353	0.567761	.	homoAfr_21748434_21913358
9	21826516	9:21826516:A:G	A	G	N	G	A	A	4378.04	16223.8	0.132423	0.130415	0.132976	0.917079	N	ADD	77788	0.983935	0.0193291	0.947357	1.02193	-0.837858	0.40211	.	homoAfr_21748434_21913358
9	21826517	9:21826517:T:A	T	A	N	A	T	T	1053.47	3801.66	0.0312074	0.0313813	0.0311596	0.895045	N	ADD	77788	1.0054	0.0378566	0.933507	1.08284	0.142387	0.886774	.	homoAfr_21748434_21913358
9	21826538	9:21826538:G:A	G	A	N	G	A	A	5528.68	19725.8	0.162329	0.164691	0.161679	0.810254	N	ADD	77788	1.02858	0.0186936	0.991572	1.06696	1.5072	0.131759	.	homoAfr_21748434_21913358
9	21826575	9:21826575:G:A	G	A	N	A	G	G	422.49	1560.1	0.0127436	0.0125853	0.0127871	0.662955	N	ADD	77788	0.983479	0.0687702	0.859464	1.12539	-0.242239	0.808595	.	homoAfr_21748434_21913358
9	21826599	9:21826599:G:A	G	A	N	A	G	G	1622.89	5712.32	0.0471487	0.0483433	0.04682	0.769264	N	ADD	77788	1.03761	0.033234	0.972173	1.10744	1.11079	0.266661	.	homoAfr_21748434_21913358
9	21826620	9:21826620:A:ATTATTG	A	ATTATTG	N	ATTATTG	A	A	3284.47	12004.6	0.098274	0.0978395	0.0983935	0.873351	N	ADD	77788	0.992079	0.0224497	0.949374	1.03671	-0.354223	0.723172	.	homoAfr_21748434_21913358
9	21826623	9:21826623:A:ATTG	A	ATTG	N	ATTG	A	A	8191.19	29840.9	0.24446	0.244003	0.244586	0.885192	N	ADD	77788	0.99352	0.0154264	0.963931	1.02402	-0.421411	0.673455	.	homoAfr_21748434_21913358
9	21826689	9:21826689:A:C	A	C	N	C	A	A	243.086	872.685	0.00717187	0.00724116	0.00715281	0.896361	N	ADD	77788	0.996304	0.0777957	0.855406	1.16041	-0.0475941	0.96204	.	homoAfr_21748434_21913358
9	21826834	9:21826834:T:G	T	G	N	G	T	T	40.6429	126.27	0.00107287	0.00121069	0.00103495	0.452344	N	ADD	77788	1.44708	0.265065	0.86073	2.43285	1.39416	0.163268	.	homoAfr_21748434_21913358
9	21826840	9:21826840:G:A	G	A	N	A	G	G	1295.76	4741.61	0.0388066	0.0385989	0.0388638	0.771315	N	ADD	77788	0.991919	0.0368828	0.922744	1.06628	-0.220001	0.82587	.	homoAfr_21748434_21913358
9	21826844	9:21826844:G:T	G	T	N	T	G	G	1584.4	5568.38	0.0459762	0.047197	0.0456402	0.773325	N	ADD	77788	1.0391	0.0335332	0.973007	1.10969	1.14393	0.252652	.	homoAfr_21748434_21913358
9	21826940	9:21826940:G:T	G	T	N	T	G	G	4182.56	15528	0.126694	0.124592	0.127273	0.922481	N	ADD	77788	0.981426	0.0196493	0.944348	1.01996	-0.954139	0.340013	.	homoAfr_21748434_21913358
9	21827012	9:21827012:T:G	T	G	N	G	T	T	86.631	331.849	0.00268987	0.00258061	0.00271994	0.835725	N	ADD	77788	0.958925	0.133926	0.737542	1.24676	-0.313178	0.754146	.	homoAfr_21748434_21913358
9	21827043	9:21827043:T:A	T	A	N	A	T	T	256.304	863.226	0.00719603	0.0076349	0.00707528	0.574987	N	ADD	77788	1.12176	0.094221	0.932604	1.34927	1.21943	0.222683	.	homoAfr_21748434_21913358
9	21827192	9:21827192:G:A	G	A	N	A	G	G	8576.69	31094.1	0.254993	0.255487	0.254857	0.956001	N	ADD	77788	1.0027	0.0146419	0.974335	1.03189	0.184231	0.853832	.	homoAfr_21748434_21913358
9	21827283	9:21827283:C:G	C	G	N	G	C	C	83.0179	246.857	0.00212034	0.00247298	0.00202332	0.824571	N	ADD	77788	1.26262	0.140701	0.958311	1.66355	1.65731	0.097456	.	homoAfr_21748434_21913358
9	21827286	9:21827286:C:G	C	G	N	G	C	C	1002.55	3806.57	0.0309117	0.0298645	0.0311999	0.926626	N	ADD	77788	0.950626	0.0378873	0.882592	1.0239	-1.33645	0.181403	.	homoAfr_21748434_21913358
9	21827333	9:21827333:G:A	G	A	N	A	G	G	333.915	1261.44	0.0102545	0.00994683	0.0103392	0.837343	N	ADD	77788	0.948421	0.0684104	0.829412	1.08451	-0.774102	0.43887	.	homoAfr_21748434_21913358
9	21827406	9:21827406:A:G	A	G	N	G	A	A	4347.94	16082.7	0.131323	0.129518	0.131819	0.916934	N	ADD	77788	0.986076	0.0193908	0.949303	1.02427	-0.723121	0.469606	.	homoAfr_21748434_21913358
9	21827409	9:21827409:T:A	T	A	N	A	T	T	48.9223	160.997	0.0013493	0.00145732	0.00131958	0.69912	N	ADD	77788	1.14548	0.196712	0.779016	1.68434	0.690475	0.489896	.	homoAfr_21748434_21913358
9	21827415	9:21827415:C:T	C	T	N	T	C	C	35.7265	125.28	0.0010349	0.00106424	0.00102683	0.492047	N	ADD	77788	1.01475	0.272001	0.595433	1.72937	0.0538447	0.957059	.	homoAfr_21748434_21913358
9	21827484	9:21827484:A:C	A	C	N	C	A	A	328.673	1149.27	0.00949983	0.00979067	0.0094198	0.837582	N	ADD	77788	1.05054	0.0694993	0.916761	1.20385	0.709472	0.478032	.	homoAfr_21748434_21913358
9	21827526	9:21827526:T:G	T	G	N	G	T	T	1239.43	4661.21	0.0379277	0.0369208	0.0382047	0.656131	N	ADD	77788	0.950031	0.0408066	0.877007	1.02914	-1.25619	0.209048	.	homoAfr_21748434_21913358
9	21827912	9:21827912:A:G	A	G	N	G	A	A	732.057	2851.85	0.0230364	0.0218069	0.0233747	0.845634	N	ADD	77788	0.925786	0.0462434	0.845567	1.01361	-1.66754	0.0954077	.	homoAfr_21748434_21913358
9	21827937	9:21827937:T:C	T	C	N	C	T	T	318.631	1119.62	0.00924469	0.00949153	0.00917677	0.751407	N	ADD	77788	1.05241	0.074396	0.909617	1.21762	0.686628	0.492317	.	homoAfr_21748434_21913358
9	21827992	9:21827992:G:A	G	A	N	G	A	A	5499.51	19626.9	0.161506	0.163822	0.160869	0.810546	N	ADD	77788	1.02855	0.0187313	0.991474	1.06701	1.50285	0.132879	.	homoAfr_21748434_21913358
9	21828110	9:21828110:A:C	A	C	N	C	A	A	4210.99	15599	0.127333	0.125439	0.127854	0.92704	N	ADD	77788	0.984387	0.0195511	0.947379	1.02284	-0.804874	0.420892	.	homoAfr_21748434_21913358
9	21828118	9:21828118:C:A	C	A	N	A	C	C	259.588	953.644	0.00779832	0.00773272	0.00781637	0.828536	N	ADD	77788	1.01454	0.0782765	0.870242	1.18276	0.184412	0.85369	.	homoAfr_21748434_21913358
9	21828242	9:21828242:T:C	T	C	N	T	C	C	5481	19565	0.160989	0.163271	0.160361	0.809801	N	ADD	77788	1.02821	0.0187651	0.991076	1.06673	1.48228	0.138266	.	homoAfr_21748434_21913358
9	21828247	9:21828247:G:A	G	A	N	A	G	G	1573.48	5514.9	0.0455621	0.0468715	0.0452019	0.779785	N	ADD	77788	1.04271	0.0335092	0.976424	1.11349	1.24798	0.212037	.	homoAfr_21748434_21913358
9	21828254	9:21828254:G:A	G	A	N	A	G	G	62.94	203.356	0.00171168	0.00187489	0.00166677	0.486346	N	ADD	77788	1.25368	0.207319	0.835058	1.88216	1.09051	0.275489	.	homoAfr_21748434_21913358
9	21828359	9:21828359:G:A	G	A	N	A	G	G	73.5589	281.904	0.00228482	0.00219121	0.00231057	0.484034	N	ADD	77788	0.908295	0.192482	0.622853	1.32455	-0.499714	0.617277	.	homoAfr_21748434_21913358
9	21828536	9:21828536:G:T	G	T	N	T	G	G	200.489	679.754	0.00565797	0.00597227	0.00557148	0.832735	N	ADD	77788	1.08271	0.0891726	0.909094	1.28949	0.891178	0.372834	.	homoAfr_21748434_21913358
9	21828634	9:21828634:A:G	A	G	N	G	A	A	161.045	576.439	0.00474034	0.00479729	0.00472467	0.432264	N	ADD	77788	1.04716	0.136993	0.800578	1.36968	0.336366	0.736595	.	homoAfr_21748434_21913358
9	21828715	9:21828715:G:A	G	A	N	A	G	G	30.6551	158.577	0.00121633	0.000913169	0.00129975	0.964516	N	ADD	77788	0.653809	0.203308	0.438929	0.973883	-2.09013	0.0366061	.	homoAfr_21748434_21913358
9	21828720	9:21828720:C:A	C	A	N	A	C	C	35.7265	125.28	0.0010349	0.00106424	0.00102683	0.492047	N	ADD	77788	1.01475	0.272001	0.595433	1.72937	0.0538447	0.957059	.	homoAfr_21748434_21913358
9	21829008	9:21829008:T:G	T	G	N	G	T	T	171.728	575.742	0.00480453	0.00511551	0.00471897	0.643506	N	ADD	77788	1.15845	0.109554	0.9346	1.43592	1.34258	0.179409	.	homoAfr_21748434_21913358
9	21829064	9:21829064:T:A	T	A	N	A	T	T	328.673	1149.27	0.00949983	0.00979067	0.0094198	0.837582	N	ADD	77788	1.05054	0.0694993	0.916761	1.20385	0.709472	0.478032	.	homoAfr_21748434_21913358
9	21829113	9:21829113:G:C	G	C	N	C	G	G	1617.52	5691.72	0.0469818	0.0481834	0.0466512	0.773419	N	ADD	77788	1.03788	0.0331958	0.972507	1.10766	1.12016	0.262645	.	homoAfr_21748434_21913358
9	21829117	9:21829117:C:T	C	T	N	T	C	C	10999.6	40086.2	0.328365	0.327662	0.328559	0.922753	N	ADD	77788	0.995125	0.0138373	0.968499	1.02248	-0.353203	0.723936	.	homoAfr_21748434_21913358
9	21829128	9:21829128:T:A	T	A	N	A	T	T	568.855	2130.33	0.0173496	0.0169453	0.0174609	0.593745	N	ADD	77788	0.963369	0.0627223	0.851929	1.08939	-0.594984	0.551854	.	homoAfr_21748434_21913358
9	21829314	9:21829314:ACT:A	ACT	A	N	A	ACT	ACT	68.6097	260.492	0.00211538	0.00204378	0.00213508	0.517176	N	ADD	77788	0.933504	0.192403	0.640239	1.3611	-0.357633	0.720618	.	homoAfr_21748434_21913358
9	21829339	9:21829339:C:G	C	G	N	G	C	C	39.6442	144.737	0.00118515	0.00118094	0.00118631	0.410614	N	ADD	77788	0.955805	0.283075	0.548802	1.66465	-0.15968	0.873134	.	homoAfr_21748434_21913358
9	21829416	9:21829416:GT:G	GT	G	N	GT	G	G	7537.29	26916.6	0.22146	0.224525	0.220617	0.786929	N	ADD	77788	1.03013	0.0168672	0.996634	1.06476	1.7601	0.0783916	.	homoAfr_21748434_21913358
9	21829419	9:21829419:T:G	T	G	N	G	T	T	824.65	2952.65	0.0242794	0.0245651	0.0242008	0.726478	N	ADD	77788	1.01486	0.0473409	0.924931	1.11353	0.311575	0.755364	.	homoAfr_21748434_21913358
9	21829486	9:21829486:G:A	G	A	N	A	G	G	141.455	491.851	0.00407072	0.00421374	0.00403137	0.594064	N	ADD	77788	1.07287	0.124352	0.840816	1.36898	0.565669	0.571619	.	homoAfr_21748434_21913358
9	21829507	9:21829507:T:C	T	C	N	C	T	T	9730.67	35336	0.289676	0.289862	0.289625	0.931282	N	ADD	77788	1.00048	0.0142534	0.97292	1.02883	0.0338686	0.972982	.	homoAfr_21748434_21913358
9	21829604	9:21829604:T:A	T	A	N	A	T	T	10093	36874.2	0.301892	0.300654	0.302232	0.9359	N	ADD	77788	0.989731	0.0140515	0.962845	1.01737	-0.734579	0.462596	.	homoAfr_21748434_21913358
9	21829819	9:21829819:T:G	T	G	N	G	T	T	159.428	528.593	0.00442241	0.00474913	0.00433252	0.812681	N	ADD	77788	1.13626	0.101446	0.931379	1.38621	1.25921	0.207954	.	homoAfr_21748434_21913358
9	21829877	9:21829877:C:T	C	T	N	T	C	C	39.6442	144.737	0.00118515	0.00118094	0.00118631	0.410614	N	ADD	77788	0.955805	0.283075	0.548802	1.66465	-0.15968	0.873134	.	homoAfr_21748434_21913358
9	21829973	9:21829973:A:G	A	G	N	G	A	A	328.673	1149.27	0.00949983	0.00979067	0.0094198	0.837582	N	ADD	77788	1.05054	0.0694993	0.916761	1.20385	0.709472	0.478032	.	homoAfr_21748434_21913358
9	21830157	9:21830157:A:G	A	G	N	G	A	A	10095.7	36886.1	0.301986	0.300737	0.30233	0.935261	N	ADD	77788	0.989611	0.0140552	0.962722	1.01725	-0.743018	0.457471	.	homoAfr_21748434_21913358
9	21830193	9:21830193:C:G	C	G	N	G	C	C	89.7836	303.685	0.00252911	0.00267452	0.0024891	0.713989	N	ADD	77788	1.10932	0.143711	0.837005	1.47022	0.721886	0.470365	.	homoAfr_21748434_21913358
9	21830267	9:21830267:A:G	A	G	N	G	A	A	2012.78	7084.27	0.0584733	0.0599576	0.0580649	0.769757	N	ADD	77788	1.04027	0.030006	0.980858	1.10329	1.31585	0.188226	.	homoAfr_21748434_21913358
9	21830376	9:21830376:TC:T	TC	T	N	T	TC	TC	92.9961	316.281	0.00263072	0.00277021	0.00259234	0.688751	N	ADD	77788	1.10578	0.143919	0.833995	1.46613	0.698645	0.484774	.	homoAfr_21748434_21913358
9	21830398	9:21830398:C:G	C	G	N	G	C	C	258.339	916.385	0.00755081	0.00769555	0.00751098	0.79067	N	ADD	77788	1.02291	0.0804353	0.873718	1.19758	0.281632	0.778226	.	homoAfr_21748434_21913358
9	21830437	9:21830437:C:T	C	T	N	T	C	C	643.959	2368.08	0.0193606	0.0191826	0.0194095	0.678624	N	ADD	77788	1.0128	0.0553217	0.908724	1.12879	0.229825	0.818228	.	homoAfr_21748434_21913358
9	21830479	9:21830479:G:A	G	A	N	A	G	G	2023.78	7491.96	0.0611646	0.0602852	0.0614065	0.945368	N	ADD	77788	0.979959	0.0269018	0.929628	1.03302	-0.752531	0.451732	.	homoAfr_21748434_21913358
9	21830541	9:21830541:T:G	T	G	N	G	T	T	1655.98	6081.65	0.0497353	0.049329	0.0498471	0.771922	N	ADD	77788	0.991673	0.0328026	0.929923	1.05752	-0.254918	0.798787	.	homoAfr_21748434_21913358
9	21830553	9:21830553:A:G	A	G	N	G	A	A	1066.99	3850.96	0.0316112	0.0317841	0.0315637	0.879229	N	ADD	77788	1.00533	0.0379572	0.933255	1.08298	0.140111	0.888572	.	homoAfr_21748434_21913358
9	21830617	9:21830617:C:T	C	T	N	T	C	C	258.339	916.375	0.00755074	0.00769552	0.0075109	0.790678	N	ADD	77788	1.02292	0.080435	0.87373	1.1976	0.281789	0.778105	.	homoAfr_21748434_21913358
9	21830865	9:21830865:A:G	A	G	N	G	A	A	36.5336	179.3	0.00138732	0.00108828	0.0014696	0.868826	N	ADD	77788	0.66233	0.199312	0.448146	0.978879	-2.06707	0.0387279	.	homoAfr_21748434_21913358
9	21830893	9:21830893:C:T	C	T	N	T	C	C	291.25	1011.69	0.00837495	0.00867589	0.00829215	0.747714	N	ADD	77788	1.03465	0.0778394	0.888252	1.20518	0.437601	0.661676	.	homoAfr_21748434_21913358
9	21830908	9:21830908:C:T	C	T	N	T	C	C	259.588	953.644	0.00779832	0.00773272	0.00781637	0.828536	N	ADD	77788	1.01454	0.0782765	0.870242	1.18276	0.184412	0.85369	.	homoAfr_21748434_21913358
9	21830953	9:21830953:A:AATGAGAT	A	AATGAGAT	N	AATGAGAT	A	A	2056.06	7620.64	0.0621992	0.0612468	0.0624612	0.897859	N	ADD	77788	0.976938	0.0274034	0.925851	1.03084	-0.851447	0.394521	.	homoAfr_21748434_21913358
9	21831043	9:21831043:A:G	A	G	N	G	A	A	266.553	971.783	0.00795969	0.00794021	0.00796505	0.678662	N	ADD	77788	0.989923	0.0851714	0.837729	1.16977	-0.11891	0.905347	.	homoAfr_21748434_21913358
9	21831070	9:21831070:C:T	C	T	N	T	C	C	638.873	2455.13	0.0198874	0.0190311	0.020123	0.849386	N	ADD	77788	0.933925	0.0493048	0.847898	1.02868	-1.38646	0.165608	.	homoAfr_21748434_21913358
9	21831096	9:21831096:T:G	T	G	N	G	T	T	237.865	823.333	0.00682109	0.00708563	0.0067483	0.679945	N	ADD	77788	1.04301	0.09025	0.873915	1.24483	0.466646	0.640753	.	homoAfr_21748434_21913358
9	21831179	9:21831179:A:G	A	G	N	G	A	A	36.4597	128.281	0.00105891	0.00108608	0.00105143	0.481597	N	ADD	77788	1.00983	0.272085	0.592444	1.72126	0.0359406	0.97133	.	homoAfr_21748434_21913358
9	21831379	9:21831379:G:A	G	A	N	A	G	G	112.467	422.31	0.0034374	0.00335022	0.00346139	0.440852	N	ADD	77788	0.94655	0.162987	0.687716	1.3028	-0.337032	0.736093	.	homoAfr_21748434_21913358
9	21831494	9:21831494:AT:A	AT	A	N	A	AT	AT	14262.1	51982.2	0.4258	0.424848	0.426062	0.842334	N	ADD	77788	0.996125	0.0137633	0.969614	1.02336	-0.282062	0.777896	.	homoAfr_21748434_21913358
9	21831556	9:21831556:C:T	C	T	N	T	C	C	173.805	569.617	0.00477851	0.00517738	0.00466876	0.783004	N	ADD	77788	1.09659	0.0988094	0.903519	1.33092	0.933155	0.35074	.	homoAfr_21748434_21913358
9	21831629	9:21831629:A:G	A	G	N	A	G	G	14751.5	53497.4	0.438686	0.439426	0.438482	0.921679	N	ADD	77788	1.00647	0.013088	0.980981	1.03262	0.492841	0.622125	.	homoAfr_21748434_21913358
9	21831784	9:21831784:AT:A	AT	A	N	A	AT	AT	3752.68	13680.1	0.112053	0.111787	0.112127	0.524856	N	ADD	77788	0.990944	0.0273478	0.939227	1.04551	-0.332668	0.739385	.	homoAfr_21748434_21913358
9	21831785	9:21831785:T:C	T	C	N	C	T	T	330.659	1091.69	0.00914248	0.00984985	0.00894785	0.835137	N	ADD	77788	1.12975	0.0697229	0.985447	1.29518	1.74971	0.0801682	.	homoAfr_21748434_21913358
9	21831873	9:21831873:A:G	A	G	N	G	A	A	416.91	1329.37	0.0112246	0.0124191	0.0108959	0.866686	N	ADD	77788	1.16222	0.0612767	1.0307	1.31053	2.45336	0.0141527	.	homoAfr_21748434_21913358
9	21832020	9:21832020:C:T	C	T	N	T	C	C	83.0703	287.812	0.00238393	0.00247454	0.002359	0.557884	N	ADD	77788	1.1043	0.168275	0.794058	1.53576	0.589593	0.555464	.	homoAfr_21748434_21913358
9	21832540	9:21832540:G:A	G	A	N	A	G	G	291.013	1033.79	0.00851548	0.00866884	0.00847328	0.871948	N	ADD	77788	1.02988	0.0722726	0.893857	1.1866	0.407384	0.683726	.	homoAfr_21748434_21913358
9	21832737	9:21832737:C:A	C	A	N	A	C	C	114.456	435.932	0.00353775	0.00340947	0.00357304	0.583232	N	ADD	77788	0.969328	0.140077	0.736609	1.27557	-0.222395	0.824006	.	homoAfr_21748434_21913358
9	21832737	9:21832737:C:T	C	T	N	T	C	C	587.05	2060.3	0.0170164	0.0174873	0.0168868	0.617417	N	ADD	77788	1.06865	0.0606716	0.948838	1.20359	1.09437	0.273791	.	homoAfr_21748434_21913358
9	21832742	9:21832742:A:G	A	G	N	A	G	G	15385.9	55721	0.457055	0.458323	0.456707	0.99621	N	ADD	77788	1.00904	0.0125412	0.984545	1.03415	0.717979	0.47277	.	homoAfr_21748434_21913358
9	21832773	9:21832773:A:G	A	G	N	G	A	A	401.324	1523.3	0.012371	0.0119548	0.0124855	0.874443	N	ADD	77788	0.956069	0.0611147	0.848142	1.07773	-0.735092	0.462284	.	homoAfr_21748434_21913358
9	21832855	9:21832855:C:T	C	T	N	T	C	C	81.1582	280.82	0.0023267	0.00241758	0.00230169	0.563018	N	ADD	77788	1.10461	0.169492	0.792387	1.53986	0.587007	0.557199	.	homoAfr_21748434_21913358
9	21833046	9:21833046:T:C	T	C	N	T	C	C	15769.6	57118.5	0.468505	0.469754	0.468161	0.954175	N	ADD	77788	1.00926	0.0127923	0.984268	1.03488	0.720376	0.471294	.	homoAfr_21748434_21913358
9	21833238	9:21833238:A:G	A	G	N	G	A	A	68.4923	268.436	0.00216568	0.00204028	0.00220019	0.799121	N	ADD	77788	0.948964	0.154264	0.701359	1.28398	-0.339575	0.734177	.	homoAfr_21748434_21913358
9	21833338	9:21833338:T:C	T	C	N	T	C	C	6068.02	21693.7	0.178445	0.180757	0.177809	0.818003	N	ADD	77788	1.02656	0.0179317	0.991103	1.06328	1.46159	0.143853	.	homoAfr_21748434_21913358
9	21833420	9:21833420:G:T	G	T	N	T	G	G	1026.92	3797.01	0.031007	0.0305905	0.0311215	0.841637	N	ADD	77788	0.980405	0.0394212	0.907507	1.05916	-0.502001	0.615667	.	homoAfr_21748434_21913358
9	21833473	9:21833473:A:G	A	G	N	G	A	A	129.86	502.98	0.00406772	0.00386832	0.00412259	0.544749	N	ADD	77788	0.890447	0.136006	0.682086	1.16246	-0.853134	0.393585	.	homoAfr_21748434_21913358
9	21833618	9:21833618:C:T	C	T	N	T	C	C	447.787	1604.56	0.0131919	0.0133389	0.0131515	0.836096	N	ADD	77788	1.0174	0.0595572	0.905307	1.14337	0.28962	0.772107	.	homoAfr_21748434_21913358
9	21833638	9:21833638:G:A	G	A	N	A	G	G	89.4117	302.37	0.00251826	0.00266344	0.00247832	0.420637	N	ADD	77788	1.16899	0.186387	0.811255	1.68447	0.837715	0.402191	.	homoAfr_21748434_21913358
9	21833659	9:21833659:A:G	A	G	N	A	G	G	14105.4	50996.8	0.418459	0.42018	0.417986	0.932038	N	ADD	77788	1.01309	0.0130951	0.987418	1.03943	0.993014	0.320703	.	homoAfr_21748434_21913358
9	21833684	9:21833684:T:C	T	C	N	C	T	T	418.389	1494.26	0.012294	0.0124632	0.0122474	0.773793	N	ADD	77788	1.02558	0.0639538	0.904756	1.16254	0.394926	0.692897	.	homoAfr_21748434_21913358
9	21833784	9:21833784:T:C	T	C	N	C	T	T	435.276	1636.58	0.0133173	0.0129662	0.0134139	0.809919	N	ADD	77788	0.967635	0.0611551	0.858334	1.09085	-0.537983	0.590589	.	homoAfr_21748434_21913358
9	21833813	9:21833813:G:A	G	A	N	A	G	G	359.765	1400.43	0.011314	0.0107169	0.0114783	0.839264	N	ADD	77788	0.928369	0.0657725	0.816085	1.0561	-1.13004	0.25846	.	homoAfr_21748434_21913358
9	21833842	9:21833842:T:C	T	C	N	C	T	T	346.931	1204.76	0.00997387	0.0103346	0.00987463	0.769376	N	ADD	77788	1.06317	0.070509	0.925947	1.22073	0.868778	0.384969	.	homoAfr_21748434_21913358
9	21833883	9:21833883:A:G	A	G	N	G	A	A	1247.99	4543.32	0.0372249	0.0371757	0.0372385	0.822037	N	ADD	77788	1.00054	0.0363602	0.931717	1.07444	0.0148144	0.98818	.	homoAfr_21748434_21913358
9	21833993	9:21833993:A:G	A	G	N	G	A	A	900.03	3310.1	0.0270616	0.0268106	0.0271307	0.846208	N	ADD	77788	0.985966	0.0419276	0.908183	1.07041	-0.337088	0.736051	.	homoAfr_21748434_21913358
9	21834016	9:21834016:A:G	A	G	N	G	A	A	1304.69	4757.65	0.038967	0.0388646	0.0389952	0.823401	N	ADD	77788	0.998781	0.0355566	0.931547	1.07087	-0.0342918	0.972644	.	homoAfr_21748434_21913358
9	21834210	9:21834210:T:C	T	C	N	C	T	T	87.8467	322.782	0.00263941	0.00261682	0.00264562	0.870469	N	ADD	77788	0.986135	0.130769	0.763177	1.27423	-0.106768	0.914973	.	homoAfr_21748434_21913358
9	21834248	9:21834248:A:G	A	G	N	G	A	A	216.123	773.739	0.00636257	0.00643799	0.00634181	0.70916	N	ADD	77788	1.00876	0.0925462	0.841423	1.20939	0.094295	0.924875	.	homoAfr_21748434_21913358
9	21834316	9:21834316:A:T	A	T	N	T	A	A	1222.47	4476.99	0.0366345	0.0364155	0.0366948	0.886409	N	ADD	77788	0.991824	0.0353347	0.92546	1.06295	-0.232345	0.81627	.	homoAfr_21748434_21913358
9	21834574	9:21834574:A:G	A	G	N	G	A	A	51.2435	171.082	0.00142905	0.00152647	0.00140225	0.544686	N	ADD	77788	1.11078	0.216719	0.726369	1.69864	0.484799	0.627819	.	homoAfr_21748434_21913358
9	21834629	9:21834629:A:C	A	C	N	C	A	A	995.093	3603.5	0.0295585	0.0296423	0.0295354	0.870453	N	ADD	77788	1.00345	0.0394603	0.928772	1.08414	0.0874023	0.930352	.	homoAfr_21748434_21913358
9	21834766	9:21834766:C:A	C	A	N	A	C	C	703.906	2636.25	0.0214696	0.0209683	0.0216076	0.955479	N	ADD	77788	0.96135	0.0443913	0.881243	1.04874	-0.88794	0.374573	.	homoAfr_21748434_21913358
9	21834822	9:21834822:A:C	A	C	N	C	A	A	291.303	1034.73	0.00852341	0.00867749	0.00848101	0.871841	N	ADD	77788	1.03011	0.0722395	0.894117	1.18679	0.410692	0.681298	.	homoAfr_21748434_21913358
9	21834827	9:21834827:G:A	G	A	N	A	G	G	48.192	235.926	0.00182623	0.00143557	0.00193372	0.722051	N	ADD	77788	0.674002	0.193016	0.461707	0.983913	-2.04399	0.0409546	.	homoAfr_21748434_21913358
9	21834947	9:21834947:A:C	A	C	N	C	A	A	1304.89	4773.22	0.0390684	0.0388707	0.0391228	0.820049	N	ADD	77788	0.995507	0.0356204	0.928376	1.06749	-0.126431	0.899391	.	homoAfr_21748434_21913358
9	21834968	9:21834968:C:T	C	T	N	T	C	C	1304.13	4769.1	0.0390371	0.0388481	0.0390891	0.820677	N	ADD	77788	0.995857	0.0356177	0.928708	1.06786	-0.116548	0.907218	.	homoAfr_21748434_21913358
9	21835118	9:21835118:G:C	G	C	N	C	G	G	2481.36	8794.2	0.0724762	0.0739159	0.07208	0.844822	N	ADD	77788	1.02699	0.0260137	0.975944	1.08071	1.02393	0.305867	.	homoAfr_21748434_21913358
9	21835241	9:21835241:A:C	A	C	N	C	A	A	1485.96	5189.37	0.0429072	0.0442645	0.0425337	0.792776	N	ADD	77788	1.04451	0.034159	0.976867	1.11683	1.27479	0.202383	.	homoAfr_21748434_21913358
9	21835330	9:21835330:G:A	G	A	N	A	G	G	86.3873	329.863	0.00267554	0.00257335	0.00270366	0.835321	N	ADD	77788	0.961953	0.134212	0.739457	1.2514	-0.28902	0.772566	.	homoAfr_21748434_21913358
9	21835557	9:21835557:C:G	C	G	N	G	C	C	1299.35	4742.3	0.0388341	0.0387056	0.0388694	0.821226	N	ADD	77788	0.99776	0.0356727	0.930382	1.07002	-0.0628618	0.949877	.	homoAfr_21748434_21913358
9	21835578	9:21835578:G:A	G	A	N	A	G	G	84.7373	261.091	0.00222289	0.0025242	0.00213999	0.680571	N	ADD	77788	1.26667	0.152044	0.940248	1.70641	1.55474	0.120008	.	homoAfr_21748434_21913358
9	21835639	9:21835639:T:C	T	C	N	C	T	T	1471.23	5141.76	0.0425065	0.0438257	0.0421435	0.792097	N	ADD	77788	1.04363	0.0343342	0.975708	1.11627	1.2437	0.21361	.	homoAfr_21748434_21913358
9	21835858	9:21835858:C:G	C	G	N	G	C	C	1224.87	4483.37	0.036691	0.0364869	0.0367471	0.885415	N	ADD	77788	0.992327	0.0353232	0.92595	1.06346	-0.218069	0.827375	.	homoAfr_21748434_21913358
9	21835968	9:21835968:C:T	C	T	N	T	C	C	359.765	1400.43	0.011314	0.0107169	0.0114783	0.839264	N	ADD	77788	0.928369	0.0657725	0.816085	1.0561	-1.13004	0.25846	.	homoAfr_21748434_21913358
9	21836061	9:21836061:C:T	C	T	N	T	C	C	537.906	1926.77	0.0158423	0.0160234	0.0157924	0.738996	N	ADD	77788	1.02997	0.0578569	0.919554	1.15365	0.51041	0.609764	.	homoAfr_21748434_21913358
9	21836253	9:21836253:G:C	G	C	N	C	G	G	186.531	707.542	0.00574686	0.00555648	0.00579924	0.695449	N	ADD	77788	0.962916	0.100748	0.790372	1.17313	-0.375085	0.707597	.	homoAfr_21748434_21913358
9	21836293	9:21836293:C:T	C	T	N	T	C	C	2204.47	8091.54	0.0661799	0.0656678	0.0663208	0.791149	N	ADD	77788	0.979225	0.0282642	0.926454	1.035	-0.742788	0.45761	.	homoAfr_21748434_21913358
9	21836487	9:21836487:G:C	G	C	N	C	G	G	46.0383	158.714	0.00131609	0.00137141	0.00130087	0.416098	N	ADD	77788	1.06805	0.261042	0.64031	1.78151	0.252184	0.800899	.	homoAfr_21748434_21913358
9	21836585	9:21836585:A:G	A	G	N	G	A	A	1176.67	4434.33	0.0360659	0.0350511	0.0363452	0.808036	N	ADD	77788	0.959221	0.0376635	0.890962	1.03271	-1.10543	0.268975	.	homoAfr_21748434_21913358
9	21836801	9:21836801:G:A	G	A	N	A	G	G	865.816	3189.69	0.0260677	0.0257913	0.0261437	0.859615	N	ADD	77788	0.985427	0.0423856	0.906872	1.07079	-0.346341	0.729086	.	homoAfr_21748434_21913358
9	21836907	9:21836907:A:C	A	C	N	C	A	A	121.937	424.55	0.00351267	0.00363233	0.00347975	0.742995	N	ADD	77788	1.07765	0.12032	0.851255	1.36424	0.621497	0.534273	.	homoAfr_21748434_21913358
9	21837079	9:21837079:T:C	T	C	N	C	T	T	42.4788	141.174	0.00118047	0.00126538	0.0011571	0.614801	N	ADD	77788	1.09805	0.224611	0.707021	1.70534	0.416431	0.677095	.	homoAfr_21748434_21913358
9	21837144	9:21837144:GT:G	GT	G	N	G	GT	GT	5791.11	21211.8	0.173567	0.172508	0.173859	0.909981	N	ADD	77788	0.993116	0.017323	0.959963	1.02741	-0.398748	0.690079	.	homoAfr_21748434_21913358
9	21837188	9:21837188:G:A	G	A	N	A	G	G	73.5106	198.918	0.0017511	0.00218977	0.0016304	0.820833	N	ADD	77788	1.382	0.151441	1.02707	1.85958	2.13635	0.0326505	.	homoAfr_21748434_21913358
9	21837205	9:21837205:A:G	A	G	N	G	A	A	537.906	1926.77	0.0158423	0.0160234	0.0157924	0.738996	N	ADD	77788	1.02997	0.0578569	0.919554	1.15365	0.51041	0.609764	.	homoAfr_21748434_21913358
9	21837424	9:21837424:T:G	T	G	N	G	T	T	57.9069	217.943	0.00177308	0.00172496	0.00178633	0.516234	N	ADD	77788	0.947625	0.210078	0.627795	1.43039	-0.256078	0.797891	.	homoAfr_21748434_21913358
9	21837426	9:21837426:C:T	C	T	N	T	C	C	327.824	1081.12	0.00905628	0.00976537	0.00886117	0.879616	N	ADD	77788	1.12594	0.0682661	0.98493	1.28713	1.73753	0.082294	.	homoAfr_21748434_21913358
9	21837556	9:21837556:G:A	G	A	N	A	G	G	472.661	1740.72	0.014227	0.0140799	0.0142675	0.696285	N	ADD	77788	0.972383	0.0633518	0.858839	1.10094	-0.442071	0.658438	.	homoAfr_21748434_21913358
9	21837699	9:21837699:C:T	C	T	N	T	C	C	2216.78	8135.02	0.0665385	0.0660345	0.0666772	0.752424	N	ADD	77788	0.987832	0.0289441	0.933353	1.04549	-0.42296	0.672325	.	homoAfr_21748434_21913358
9	21837732	9:21837732:C:T	C	T	N	T	C	C	355.677	1243.8	0.010281	0.0105951	0.0101946	0.78405	N	ADD	77788	1.05733	0.0689926	0.923597	1.21042	0.807958	0.419114	.	homoAfr_21748434_21913358
9	21837844	9:21837844:C:T	C	T	N	T	C	C	537.906	1926.77	0.0158423	0.0160234	0.0157924	0.738996	N	ADD	77788	1.02997	0.0578569	0.919554	1.15365	0.51041	0.609764	.	homoAfr_21748434_21913358
9	21838145	9:21838145:A:G	A	G	N	G	A	A	4807.51	17719.1	0.144795	0.143208	0.145232	0.945183	N	ADD	77788	0.987987	0.0183186	0.953144	1.0241	-0.65975	0.509414	.	homoAfr_21748434_21913358
9	21838179	9:21838179:C:A	C	A	N	A	C	C	140.273	496.516	0.0040931	0.00417852	0.0040696	0.474878	N	ADD	77788	1.05482	0.140131	0.801492	1.38822	0.380864	0.703304	.	homoAfr_21748434_21913358
9	21838467	9:21838467:G:A	G	A	N	A	G	G	360.456	1402.18	0.0113298	0.0107374	0.0114927	0.838155	N	ADD	77788	0.929065	0.0657576	0.81672	1.05686	-1.1189	0.263182	.	homoAfr_21748434_21913358
9	21838658	9:21838658:C:T	C	T	N	T	C	C	57.9069	217.943	0.00177308	0.00172496	0.00178633	0.516234	N	ADD	77788	0.947625	0.210078	0.627795	1.43039	-0.256078	0.797891	.	homoAfr_21748434_21913358
9	21839159	9:21839159:C:T	C	T	N	T	C	C	103.349	367.932	0.00302926	0.00307861	0.00301568	0.689473	N	ADD	77788	0.955452	0.135689	0.732336	1.24654	-0.335846	0.736987	.	homoAfr_21748434_21913358
9	21839187	9:21839187:T:A	T	A	N	A	T	T	1507.18	5247.79	0.0434191	0.0448965	0.0430126	0.774456	N	ADD	77788	1.04824	0.0343304	0.980025	1.1212	1.37223	0.169991	.	homoAfr_21748434_21913358
9	21839188	9:21839188:A:T	A	T	N	A	T	T	13169.1	47521	0.390099	0.392289	0.389497	0.764847	N	ADD	77788	1.01576	0.0146139	0.987082	1.04528	1.07025	0.284506	.	homoAfr_21748434_21913358
9	21839254	9:21839254:G:A	G	A	N	A	G	G	1455.71	5077.73	0.0419952	0.0433635	0.0416187	0.79877	N	ADD	77788	1.04578	0.0343729	0.977643	1.11866	1.30215	0.192865	.	homoAfr_21748434_21913358
9	21839375	9:21839375:G:A	G	A	N	A	G	G	817.925	2847.69	0.0235616	0.0243648	0.0233406	0.733882	N	ADD	77788	1.04697	0.0473481	0.954183	1.14878	0.969428	0.332332	.	homoAfr_21748434_21913358
9	21839795	9:21839795:T:G	T	G	N	G	T	T	1331.16	4873.56	0.0398823	0.0396532	0.0399453	0.842483	N	ADD	77788	0.992564	0.0347926	0.927135	1.06261	-0.214524	0.830138	.	homoAfr_21748434_21913358
9	21840063	9:21840063:A:G	A	G	N	G	A	A	234.843	800.122	0.00665247	0.00699561	0.00655806	0.58189	N	ADD	77788	1.13102	0.0982678	0.932876	1.37125	1.25288	0.210248	.	homoAfr_21748434_21913358
9	21840140	9:21840140:G:A	G	A	N	A	G	G	91.2664	349.531	0.00283333	0.00271869	0.00286487	0.753492	N	ADD	77788	0.92013	0.137192	0.703188	1.204	-0.606745	0.54402	.	homoAfr_21748434_21913358
9	21840147	9:21840147:C:A	C	A	N	A	C	C	843.794	3051.44	0.0250375	0.0251354	0.0250106	0.895407	N	ADD	77788	1.00562	0.0421409	0.925902	1.09221	0.13307	0.894138	.	homoAfr_21748434_21913358
9	21840193	9:21840193:C:G	C	G	N	C	G	G	14153.4	51179.2	0.41994	0.421608	0.419481	0.925944	N	ADD	77788	1.0131	0.0131314	0.987359	1.03951	0.991197	0.32159	.	homoAfr_21748434_21913358
9	21840256	9:21840256:C:T	C	T	N	T	C	C	49.6793	196.624	0.00158317	0.00147987	0.00161159	0.764897	N	ADD	77788	0.88113	0.185177	0.612939	1.26667	-0.683402	0.494353	.	homoAfr_21748434_21913358
9	21840275	9:21840275:C:T	C	T	N	T	C	C	549.07	1962.87	0.0161461	0.016356	0.0160883	0.726362	N	ADD	77788	1.03323	0.0577735	0.92261	1.1571	0.565747	0.571565	.	homoAfr_21748434_21913358
9	21840298	9:21840298:A:G	A	G	N	G	A	A	4808.58	17726.6	0.14485	0.14324	0.145293	0.945365	N	ADD	77788	0.987709	0.0183147	0.952883	1.02381	-0.675273	0.499502	.	homoAfr_21748434_21913358
9	21840387	9:21840387:C:T	C	T	N	C	T	T	16014.8	58075.8	0.476234	0.477057	0.476008	0.913739	N	ADD	77788	1.00747	0.0130619	0.982002	1.03359	0.569479	0.569031	.	homoAfr_21748434_21913358
9	21840494	9:21840494:A:G	A	G	N	G	A	A	281.644	987.884	0.00816018	0.00838976	0.00809701	0.759538	N	ADD	77788	1.0185	0.0784936	0.873266	1.18788	0.23351	0.815365	.	homoAfr_21748434_21913358
9	21840531	9:21840531:G:C	G	C	N	C	G	G	543.994	1937.64	0.0159513	0.0162048	0.0158815	0.727642	N	ADD	77788	1.03947	0.0579928	0.927789	1.1646	0.667545	0.504424	.	homoAfr_21748434_21913358
9	21840622	9:21840622:C:T	C	T	N	T	C	C	429.645	1612.96	0.0131293	0.0127985	0.0132204	0.855078	N	ADD	77788	0.970283	0.0598404	0.862903	1.09102	-0.504137	0.614165	.	homoAfr_21748434_21913358
9	21840704	9:21840704:C:A	C	A	N	A	C	C	56.5482	189.807	0.0015835	0.00168449	0.00155572	0.462479	N	ADD	77788	1.19226	0.224578	0.767733	1.85154	0.783032	0.433608	.	homoAfr_21748434_21913358
9	21840760	9:21840760:A:G	A	G	N	A	G	G	14292.5	51743.3	0.42446	0.425751	0.424104	0.893883	N	ADD	77788	1.01146	0.0133473	0.985344	1.03827	0.853819	0.393205	.	homoAfr_21748434_21913358
9	21840777	9:21840777:G:A	G	A	N	A	G	G	4849.55	17906.8	0.146272	0.144461	0.14677	0.956756	N	ADD	77788	0.985724	0.0181374	0.951299	1.0214	-0.792749	0.427924	.	homoAfr_21748434_21913358
9	21840834	9:21840834:G:T	G	T	N	T	G	G	6869.5	25002.6	0.204865	0.204632	0.204929	0.898793	N	ADD	77788	0.993859	0.0163024	0.962606	1.02613	-0.377831	0.705556	.	homoAfr_21748434_21913358
9	21840842	9:21840842:C:T	C	T	N	C	T	T	14291.6	51743	0.424453	0.425726	0.424102	0.893574	N	ADD	77788	1.01136	0.0133497	0.985241	1.03817	0.846156	0.397466	.	homoAfr_21748434_21913358
9	21840965	9:21840965:C:T	C	T	N	T	C	C	357.816	1397.03	0.0112796	0.0106588	0.0114505	0.837273	N	ADD	77788	0.92525	0.0660084	0.812967	1.05304	-1.17699	0.2392	.	homoAfr_21748434_21913358
9	21841032	9:21841032:C:T	C	T	N	T	C	C	642.555	2245.89	0.0185662	0.0191408	0.0184081	0.769003	N	ADD	77788	1.04938	0.0520598	0.947591	1.16211	0.92592	0.354488	.	homoAfr_21748434_21913358
9	21841042	9:21841042:G:C	G	C	N	C	G	G	235.95	840.637	0.00692	0.00702859	0.00689013	0.69891	N	ADD	77788	1.01531	0.0892351	0.8524	1.20937	0.17032	0.864759	.	homoAfr_21748434_21913358
9	21841071	9:21841071:A:G	A	G	N	G	A	A	992.985	3595.52	0.0294936	0.0295795	0.02947	0.857922	N	ADD	77788	1.00337	0.0397871	0.928096	1.08474	0.084481	0.932674	.	homoAfr_21748434_21913358
9	21841118	9:21841118:C:T	C	T	N	T	C	C	357.816	1397.03	0.0112796	0.0106588	0.0114505	0.837273	N	ADD	77788	0.92525	0.0660084	0.812967	1.05304	-1.17699	0.2392	.	homoAfr_21748434_21913358
9	21841368	9:21841368:C:T	C	T	N	T	C	C	42.5742	181.83	0.00144241	0.00126822	0.00149034	0.544411	N	ADD	77788	0.760043	0.239214	0.475575	1.21467	-1.14701	0.251379	.	homoAfr_21748434_21913358
9	21841369	9:21841369:G:A	G	A	N	A	G	G	198.503	665.46	0.00555332	0.00591312	0.00545432	0.775406	N	ADD	77788	1.10501	0.0928573	0.92114	1.32558	1.07535	0.28222	.	homoAfr_21748434_21913358
9	21841431	9:21841431:G:T	G	T	N	T	G	G	44.0226	142.871	0.0012013	0.00131137	0.00117102	0.496851	N	ADD	77788	1.23463	0.242097	0.768184	1.98432	0.870622	0.383961	.	homoAfr_21748434_21913358
9	21841908	9:21841908:A:G	A	G	N	G	A	A	1902.5	6849.21	0.0562536	0.0566726	0.0561383	0.801895	N	ADD	77788	1.01396	0.0301567	0.955763	1.07569	0.459609	0.645797	.	homoAfr_21748434_21913358
9	21842025	9:21842025:A:G	A	G	N	G	A	A	58.4232	219.392	0.00178572	0.00174034	0.00179821	0.522216	N	ADD	77788	0.953355	0.207933	0.634252	1.433	-0.229729	0.818302	.	homoAfr_21748434_21913358
9	21842032	9:21842032:A:G	A	G	N	G	A	A	1485.89	5188.26	0.0428996	0.0442624	0.0425246	0.780415	N	ADD	77788	1.04548	0.0344236	0.977273	1.11846	1.29214	0.19631	.	homoAfr_21748434_21913358
9	21842044	9:21842044:G:A	G	A	N	A	G	G	580.975	2217.48	0.0179877	0.0173064	0.0181752	0.801277	N	ADD	77788	0.938401	0.0532518	0.845397	1.04164	-1.19391	0.232515	.	homoAfr_21748434_21913358
9	21842154	9:21842154:G:A	G	A	N	A	G	G	10112.4	36888.3	0.302108	0.301234	0.302348	0.908578	N	ADD	77788	0.993364	0.0142626	0.96598	1.02152	-0.466814	0.640633	.	homoAfr_21748434_21913358
9	21842177	9:21842177:C:T	C	T	N	T	C	C	1521.53	5520.96	0.0452672	0.0453241	0.0452516	0.757491	N	ADD	77788	1.00472	0.0344701	0.93908	1.07494	0.136518	0.891412	.	homoAfr_21748434_21913358
9	21842225	9:21842225:G:A	G	A	N	G	A	A	15036.1	54516.1	0.447063	0.447903	0.446832	0.895957	N	ADD	77788	1.00783	0.0132518	0.981991	1.03435	0.588551	0.556162	.	homoAfr_21748434_21913358
9	21842300	9:21842300:G:C	G	C	N	G	C	C	16024.5	58107	0.476497	0.477345	0.476263	0.912824	N	ADD	77788	1.0076	0.0130681	0.982122	1.03374	0.579518	0.56224	.	homoAfr_21748434_21913358
9	21842379	9:21842379:A:G	A	G	N	G	A	A	1485.89	5188.26	0.0428996	0.0442624	0.0425246	0.780415	N	ADD	77788	1.04548	0.0344236	0.977273	1.11846	1.29214	0.19631	.	homoAfr_21748434_21913358
9	21842505	9:21842505:A:T	A	T	N	T	A	A	218.693	838.946	0.00679821	0.00651454	0.00687627	0.846437	N	ADD	77788	0.946608	0.0839709	0.80296	1.11595	-0.653443	0.513471	.	homoAfr_21748434_21913358
9	21842630	9:21842630:C:T	C	T	N	T	C	C	2736.1	9938.83	0.081471	0.0815042	0.0814619	0.820269	N	ADD	77788	1.00749	0.0251752	0.958981	1.05845	0.296271	0.767023	.	homoAfr_21748434_21913358
9	21842733	9:21842733:A:G	A	G	N	A	G	G	6198.46	22175.9	0.182383	0.184643	0.181761	0.781392	N	ADD	77788	1.02745	0.0181936	0.991454	1.06475	1.48825	0.136686	.	homoAfr_21748434_21913358
9	21842852	9:21842852:G:A	G	A	N	A	G	G	1017.9	3769.41	0.0307716	0.0303219	0.0308953	0.837058	N	ADD	77788	0.978773	0.0396908	0.905518	1.05795	-0.540569	0.588805	.	homoAfr_21748434_21913358
9	21842856	9:21842856:GAAC:G	GAAC	G	N	G	GAAC	GAAC	76.6472	299.571	0.00241823	0.00228321	0.00245538	0.550945	N	ADD	77788	0.837304	0.17626	0.592721	1.18281	-1.00742	0.313733	.	homoAfr_21748434_21913358
9	21842863	9:21842863:G:A	G	A	N	A	G	G	122.525	389.298	0.00328986	0.00364983	0.00319081	0.680888	N	ADD	77788	1.2059	0.125927	0.942156	1.54348	1.48679	0.137069	.	homoAfr_21748434_21913358
9	21842913	9:21842913:A:G	A	G	N	G	A	A	686.786	2585.91	0.021036	0.0204583	0.021195	0.920268	N	ADD	77788	0.953707	0.045762	0.871891	1.0432	-1.03577	0.300311	.	homoAfr_21748434_21913358
9	21842963	9:21842963:C:T	C	T	N	T	C	C	46.5939	176.903	0.00143658	0.00138796	0.00144996	0.414239	N	ADD	77788	0.899105	0.259243	0.540932	1.49444	-0.410254	0.68162	.	homoAfr_21748434_21913358
9	21843012	9:21843012:C:G	C	G	N	G	C	C	229.693	786.2	0.00652988	0.0068422	0.00644394	0.711795	N	ADD	77788	1.07343	0.0898916	0.900033	1.28024	0.788292	0.430526	.	homoAfr_21748434_21913358
9	21843399	9:21843399:C:G	C	G	N	G	C	C	357.816	1397.03	0.0112796	0.0106588	0.0114505	0.837273	N	ADD	77788	0.92525	0.0660084	0.812967	1.05304	-1.17699	0.2392	.	homoAfr_21748434_21913358
9	21843464	9:21843464:G:C	G	C	N	C	G	G	292.996	1039.82	0.00856694	0.0087279	0.00852266	0.873297	N	ADD	77788	1.03211	0.0719803	0.896309	1.1885	0.439134	0.660564	.	homoAfr_21748434_21913358
9	21843629	9:21843629:A:G	A	G	N	G	A	A	357.816	1397.03	0.0112796	0.0106588	0.0114505	0.837273	N	ADD	77788	0.92525	0.0660084	0.812967	1.05304	-1.17699	0.2392	.	homoAfr_21748434_21913358
9	21843736	9:21843736:A:G	A	G	N	G	A	A	10159.4	37051.1	0.303456	0.302633	0.303682	0.911398	N	ADD	77788	0.993746	0.0142221	0.966428	1.02184	-0.441154	0.659101	.	homoAfr_21748434_21913358
9	21843826	9:21843826:C:A	C	A	N	A	C	C	16419.9	60073.4	0.491678	0.489124	0.492381	0.858148	N	ADD	77788	0.982691	0.0134674	0.957091	1.00897	-1.29654	0.194789	.	homoAfr_21748434_21913358
9	21843842	9:21843842:A:G	A	G	N	G	A	A	4857.46	17934.6	0.146501	0.144696	0.146998	0.957063	N	ADD	77788	0.985901	0.0181221	0.951497	1.02155	-0.783558	0.433299	.	homoAfr_21748434_21913358
9	21844006	9:21844006:A:G	A	G	N	G	A	A	686.786	2585.91	0.021036	0.0204583	0.021195	0.920268	N	ADD	77788	0.953707	0.045762	0.871891	1.0432	-1.03577	0.300311	.	homoAfr_21748434_21913358
9	21844048	9:21844048:T:C	T	C	N	C	T	T	171.334	693.568	0.00555935	0.00510378	0.0056847	0.739354	N	ADD	77788	0.856985	0.101348	0.702596	1.0453	-1.52282	0.127804	.	homoAfr_21748434_21913358
9	21844448	9:21844448:T:C	T	C	N	C	T	T	76.1367	240.241	0.00203359	0.002268	0.00196909	0.660779	N	ADD	77788	1.26139	0.162901	0.916617	1.73585	1.42549	0.154014	.	homoAfr_21748434_21913358
9	21844450	9:21844450:C:A	C	A	N	A	C	C	66.9794	255.155	0.00207059	0.00199522	0.00209133	0.637551	N	ADD	77788	0.892169	0.175015	0.633103	1.25725	-0.651942	0.514439	.	homoAfr_21748434_21913358
9	21844643	9:21844643:A:G	A	G	N	G	A	A	4975.74	18303.7	0.149634	0.14822	0.150023	0.957169	N	ADD	77788	0.990369	0.0179449	0.956142	1.02582	-0.539288	0.589688	.	homoAfr_21748434_21913358
9	21844685	9:21844685:A:G	A	G	N	G	A	A	192.416	726.322	0.00590539	0.00573178	0.00595316	0.683321	N	ADD	77788	0.97069	0.100093	0.797777	1.18108	-0.297211	0.766305	.	homoAfr_21748434_21913358
9	21844760	9:21844760:A:G	A	G	N	G	A	A	66.3597	244.658	0.00199914	0.00197676	0.0020053	0.509647	N	ADD	77788	0.983418	0.197439	0.667848	1.4481	-0.0846875	0.93251	.	homoAfr_21748434_21913358
9	21844772	9:21844772:A:G	A	G	N	G	A	A	6062.51	22217.1	0.181774	0.180593	0.182099	0.902924	N	ADD	77788	0.993008	0.0170789	0.960318	1.02681	-0.410857	0.681178	.	homoAfr_21748434_21913358
9	21844800	9:21844800:A:G	A	G	N	G	A	A	876.475	3037.18	0.0251559	0.0261089	0.0248937	0.815305	N	ADD	77788	1.066	0.0435105	0.978858	1.16089	1.46885	0.141873	.	homoAfr_21748434_21913358
9	21844830	9:21844830:A:T	A	T	N	T	A	A	1064.13	3895.16	0.031877	0.0316989	0.031926	0.837035	N	ADD	77788	0.987324	0.0388813	0.91488	1.06551	-0.328095	0.742839	.	homoAfr_21748434_21913358
9	21844846	9:21844846:C:T	C	T	N	T	C	C	181.17	684.765	0.00556599	0.00539677	0.00561255	0.66848	N	ADD	77788	0.940245	0.1041	0.76671	1.15306	-0.591882	0.55393	.	homoAfr_21748434_21913358
9	21844888	9:21844888:G:A	G	A	N	A	G	G	135.549	422.058	0.00358415	0.00403781	0.00345932	0.577344	N	ADD	77788	1.27682	0.12942	0.990761	1.64548	1.88824	0.0589933	.	homoAfr_21748434_21913358
9	21844897	9:21844897:A:G	A	G	N	G	A	A	407.444	1401.87	0.0116298	0.0121371	0.0114902	0.789616	N	ADD	77788	1.06478	0.0642823	0.938732	1.20775	0.976415	0.328859	.	homoAfr_21748434_21913358
9	21844954	9:21844954:C:T	C	T	N	T	C	C	1204.75	4365.78	0.0358058	0.0358876	0.0357833	0.859779	N	ADD	77788	0.99659	0.0361683	0.928389	1.0698	-0.094436	0.924763	.	homoAfr_21748434_21913358
9	21845029	9:21845029:C:CA	C	CA	N	C	CA	CA	14648.9	53456.5	0.437763	0.436369	0.438147	0.583011	N	ADD	77788	0.986888	0.0164701	0.955539	1.01927	-0.801361	0.422923	.	homoAfr_21748434_21913358
9	21845187	9:21845187:C:G	C	G	N	G	C	C	446.509	1649.23	0.0134708	0.0133008	0.0135176	0.716413	N	ADD	77788	0.968485	0.0642219	0.85394	1.0984	-0.498618	0.618049	.	homoAfr_21748434_21913358
9	21845258	9:21845258:T:C	T	C	N	C	T	T	454.096	1606.61	0.0132457	0.0135269	0.0131683	0.747157	N	ADD	77788	1.01529	0.062557	0.898133	1.14773	0.242544	0.808359	.	homoAfr_21748434_21913358
9	21845308	9:21845308:A:G	A	G	N	G	A	A	4261.15	15594.8	0.127629	0.126933	0.12782	0.799954	N	ADD	77788	0.990422	0.0209405	0.950595	1.03192	-0.459612	0.645795	.	homoAfr_21748434_21913358
9	21845341	9:21845341:A:G	A	G	N	G	A	A	1345.39	4832.32	0.0397087	0.0400773	0.0396072	0.839314	N	ADD	77788	1.00786	0.0347386	0.941524	1.07887	0.225423	0.82165	.	homoAfr_21748434_21913358
9	21845556	9:21845556:G:A	G	A	N	A	G	G	188.017	639.413	0.0053185	0.00560075	0.00524084	0.604152	N	ADD	77788	1.1338	0.107754	0.91794	1.40041	1.16535	0.243877	.	homoAfr_21748434_21913358
9	21845577	9:21845577:G:T	G	T	N	T	G	G	364.444	1418.85	0.0114625	0.0108562	0.0116293	0.826873	N	ADD	77788	0.926897	0.0658575	0.814655	1.0546	-1.15268	0.249041	.	homoAfr_21748434_21913358
9	21845639	9:21845639:G:GTACC	G	GTACC	N	GTACC	G	G	687.451	2587.29	0.0210492	0.0204781	0.0212063	0.891523	N	ADD	77788	0.952189	0.0464797	0.86928	1.04301	-1.05405	0.291861	.	homoAfr_21748434_21913358
9	21845658	9:21845658:C:T	C	T	N	T	C	C	87.659	372.488	0.0029577	0.00261123	0.00305303	0.863856	N	ADD	77788	0.841824	0.129947	0.652544	1.08601	-1.32504	0.185159	.	homoAfr_21748434_21913358
9	21845738	9:21845738:G:C	G	C	N	G	C	C	12950.5	46521	0.382267	0.385775	0.381301	0.788011	N	ADD	77788	1.02033	0.0144354	0.991863	1.04961	1.39398	0.163325	.	homoAfr_21748434_21913358
9	21845802	9:21845802:G:C	G	C	N	C	G	G	49.5558	190.551	0.00154334	0.00147619	0.00156182	0.554854	N	ADD	77788	0.895565	0.218766	0.583288	1.37503	-0.504195	0.614124	.	homoAfr_21748434_21913358
9	21845899	9:21845899:C:G	C	G	N	G	C	C	344.104	1115.34	0.0093809	0.0102503	0.00914168	0.80177	N	ADD	77788	1.15047	0.0697534	1.00346	1.31901	2.00948	0.0444857	.	homoAfr_21748434_21913358
9	21846187	9:21846187:G:A	G	A	N	A	G	G	334.729	1152.32	0.00955834	0.00997107	0.00944477	0.756803	N	ADD	77788	1.07783	0.0723963	0.935248	1.24215	1.03529	0.300535	.	homoAfr_21748434_21913358
9	21846285	9:21846285:A:G	A	G	N	G	A	A	5369.31	19698.7	0.16113	0.159944	0.161457	0.996799	N	ADD	77788	0.993275	0.0170503	0.96063	1.02703	-0.395767	0.692277	.	homoAfr_21748434_21913358
9	21846313	9:21846313:G:A	G	A	N	A	G	G	148.159	554.025	0.00451345	0.00441345	0.00454096	0.502426	N	ADD	77788	0.950214	0.132475	0.732924	1.23192	-0.38549	0.699874	.	homoAfr_21748434_21913358
9	21846327	9:21846327:C:T	C	T	N	T	C	C	4819.35	17766.1	0.145173	0.143561	0.145617	0.961371	N	ADD	77788	0.987471	0.0181424	0.952975	1.02322	-0.694979	0.487069	.	homoAfr_21748434_21913358
9	21846416	9:21846416:GA:G	GA	G	N	G	GA	GA	16633.4	60514.5	0.495885	0.495483	0.495996	0.811701	N	ADD	77788	0.997102	0.013847	0.970405	1.02453	-0.209556	0.834014	.	homoAfr_21748434_21913358
9	21846465	9:21846465:C:T	C	T	N	T	C	C	272.42	989.459	0.00811101	0.00811497	0.00810992	0.754881	N	ADD	77788	0.988717	0.0799288	0.84535	1.1564	-0.14197	0.887104	.	homoAfr_21748434_21913358
9	21846467	9:21846467:T:A	T	A	N	A	T	T	682.896	2424.98	0.0199766	0.0203424	0.0198759	0.777793	N	ADD	77788	1.02932	0.05015	0.932955	1.13563	0.576153	0.564512	.	homoAfr_21748434_21913358
9	21846492	9:21846492:C:T	C	T	N	T	C	C	74.2354	309.47	0.00246636	0.00221136	0.00253652	0.60617	N	ADD	77788	0.818742	0.171978	0.584465	1.14693	-1.16285	0.244888	.	homoAfr_21748434_21913358
9	21846592	9:21846592:T:C	T	C	N	C	T	T	72.1721	278.005	0.00225084	0.0021499	0.00227862	0.434804	N	ADD	77788	0.90996	0.206936	0.606566	1.36511	-0.455958	0.64842	.	homoAfr_21748434_21913358
9	21846655	9:21846655:A:G	A	G	N	G	A	A	70.2243	262.725	0.00214011	0.00209188	0.00215338	0.965839	N	ADD	77788	0.968993	0.138513	0.738615	1.27123	-0.227397	0.820115	.	homoAfr_21748434_21913358
9	21846727	9:21846727:A:G	A	G	N	A	G	G	10006.7	36086.8	0.296277	0.298085	0.295779	0.808614	N	ADD	77788	1.0108	0.0151639	0.981197	1.04129	0.708157	0.478848	.	homoAfr_21748434_21913358
9	21846822	9:21846822:A:G	A	G	N	G	A	A	686.786	2585.91	0.021036	0.0204583	0.021195	0.920268	N	ADD	77788	0.953707	0.045762	0.871891	1.0432	-1.03577	0.300311	.	homoAfr_21748434_21913358
9	21846847	9:21846847:A:G	A	G	N	G	A	A	76.1367	240.241	0.00203359	0.002268	0.00196909	0.660779	N	ADD	77788	1.26139	0.162901	0.916617	1.73585	1.42549	0.154014	.	homoAfr_21748434_21913358
9	21846869	9:21846869:G:A	G	A	N	A	G	G	415.497	1472.99	0.0121386	0.012377	0.0120731	0.655337	N	ADD	77788	1.05692	0.0699244	0.921559	1.21217	0.791727	0.42852	.	homoAfr_21748434_21913358
9	21846948	9:21846948:G:A	G	A	N	A	G	G	75.658	322.597	0.00255988	0.00225374	0.00264411	0.555986	N	ADD	77788	0.73697	0.178834	0.519071	1.04634	-1.70666	0.0878855	.	homoAfr_21748434_21913358
9	21847130	9:21847130:G:A	G	A	N	A	G	G	899.588	3394.59	0.0276018	0.0267974	0.0278231	0.891983	N	ADD	77788	0.962828	0.0408208	0.888796	1.04303	-0.927975	0.353421	.	homoAfr_21748434_21913358
9	21847220	9:21847220:C:T	C	T	N	T	C	C	74.2354	309.47	0.00246636	0.00221136	0.00253652	0.60617	N	ADD	77788	0.818742	0.171978	0.584465	1.14693	-1.16285	0.244888	.	homoAfr_21748434_21913358
9	21847225	9:21847225:T:C	T	C	N	C	T	T	74.2354	309.47	0.00246636	0.00221136	0.00253652	0.60617	N	ADD	77788	0.818742	0.171978	0.584465	1.14693	-1.16285	0.244888	.	homoAfr_21748434_21913358
9	21847272	9:21847272:A:G	A	G	N	G	A	A	74.2354	309.47	0.00246636	0.00221136	0.00253652	0.60617	N	ADD	77788	0.818742	0.171978	0.584465	1.14693	-1.16285	0.244888	.	homoAfr_21748434_21913358
9	21847302	9:21847302:C:T	C	T	N	T	C	C	65.899	285.119	0.00225625	0.00196303	0.00233693	0.65758	N	ADD	77788	0.78605	0.174564	0.558291	1.10672	-1.37906	0.167876	.	homoAfr_21748434_21913358
9	21847553	9:21847553:A:T	A	T	N	T	A	A	53.7012	175.384	0.0014725	0.00159968	0.00143751	0.433108	N	ADD	77788	1.21946	0.234563	0.770033	1.93121	0.84588	0.39762	.	homoAfr_21748434_21913358
9	21847572	9:21847572:T:G	T	G	N	G	T	T	357.816	1397.03	0.0112796	0.0106588	0.0114505	0.837273	N	ADD	77788	0.92525	0.0660084	0.812967	1.05304	-1.17699	0.2392	.	homoAfr_21748434_21913358
9	21847583	9:21847583:T:C	T	C	N	C	T	T	134.344	522.726	0.00422346	0.0040019	0.00428443	0.786612	N	ADD	77788	0.91456	0.110941	0.735833	1.1367	-0.805049	0.420791	.	homoAfr_21748434_21913358
9	21847628	9:21847628:A:G	A	G	N	G	A	A	364.444	1418.85	0.0114625	0.0108562	0.0116293	0.826873	N	ADD	77788	0.926897	0.0658575	0.814655	1.0546	-1.15268	0.249041	.	homoAfr_21748434_21913358
9	21847702	9:21847702:A:G	A	G	N	G	A	A	686.786	2585.91	0.021036	0.0204583	0.021195	0.920268	N	ADD	77788	0.953707	0.045762	0.871891	1.0432	-1.03577	0.300311	.	homoAfr_21748434_21913358
9	21847882	9:21847882:G:A	G	A	N	A	G	G	164.267	580.053	0.00478429	0.00489327	0.0047543	0.753832	N	ADD	77788	1.01841	0.103071	0.832128	1.2464	0.177024	0.859489	.	homoAfr_21748434_21913358
9	21848118	9:21848118:C:T	C	T	N	T	C	C	33.9443	138.78	0.00111022	0.00101115	0.00113748	0.634687	N	ADD	77788	0.818609	0.247875	0.503599	1.33066	-0.807461	0.419401	.	homoAfr_21748434_21913358
9	21848284	9:21848284:T:C	T	C	N	C	T	T	1329.81	4771.43	0.0392171	0.0396131	0.0391082	0.846578	N	ADD	77788	1.00902	0.0347841	0.942518	1.08021	0.258043	0.796373	.	homoAfr_21748434_21913358
9	21848351	9:21848351:G:A	G	A	N	A	G	G	248.969	874.74	0.00722289	0.00741641	0.00716964	0.838162	N	ADD	77788	1.02926	0.0794847	0.880781	1.20277	0.362844	0.716722	.	homoAfr_21748434_21913358
9	21848423	9:21848423:T:TGATTTGGGCCCACTAAGTAGG	T	TGATTTGGGCCCACTAAGTAGG	N	TGATTTGGGCCCACTAAGTAGG	T	T	4777.47	17595.3	0.143806	0.142314	0.144217	0.950516	N	ADD	77788	0.988362	0.0183145	0.953513	1.02448	-0.639165	0.522716	.	homoAfr_21748434_21913358
9	21848485	9:21848485:G:T	G	T	N	T	G	G	65.899	285.119	0.00225625	0.00196303	0.00233693	0.65758	N	ADD	77788	0.78605	0.174564	0.558291	1.10672	-1.37906	0.167876	.	homoAfr_21748434_21913358
9	21848531	9:21848531:G:A	G	A	N	A	G	G	4253.16	15551.9	0.127301	0.126695	0.127468	0.800632	N	ADD	77788	0.991446	0.02095	0.95156	1.033	-0.41008	0.681747	.	homoAfr_21748434_21913358
9	21848744	9:21848744:C:A	C	A	N	A	C	C	1190.91	4331.9	0.0354991	0.0354754	0.0355057	0.805544	N	ADD	77788	0.999076	0.0376018	0.928094	1.07549	-0.0245791	0.980391	.	homoAfr_21748434_21913358
9	21848747	9:21848747:T:C	T	C	N	C	T	T	65.899	285.119	0.00225625	0.00196303	0.00233693	0.65758	N	ADD	77788	0.78605	0.174564	0.558291	1.10672	-1.37906	0.167876	.	homoAfr_21748434_21913358
9	21848777	9:21848777:T:C	T	C	N	C	T	T	65.899	285.119	0.00225625	0.00196303	0.00233693	0.65758	N	ADD	77788	0.78605	0.174564	0.558291	1.10672	-1.37906	0.167876	.	homoAfr_21748434_21913358
9	21848799	9:21848799:C:T	C	T	N	T	C	C	683.089	2425.65	0.0199822	0.0203482	0.0198814	0.777576	N	ADD	77788	1.02934	0.0501499	0.932975	1.13565	0.576573	0.564228	.	homoAfr_21748434_21913358
9	21848800	9:21848800:G:A	G	A	N	A	G	G	172.622	643.452	0.0052455	0.00514214	0.00527394	0.694232	N	ADD	77788	0.965128	0.104584	0.786255	1.18469	-0.339391	0.734316	.	homoAfr_21748434_21913358
9	21849007	9:21849007:T:C	T	C	N	C	T	T	686.786	2585.91	0.021036	0.0204583	0.021195	0.920268	N	ADD	77788	0.953707	0.045762	0.871891	1.0432	-1.03577	0.300311	.	homoAfr_21748434_21913358
9	21849057	9:21849057:G:T	G	T	N	T	G	G	77.1263	267.262	0.00221363	0.00229748	0.00219056	0.582288	N	ADD	77788	1.11339	0.170462	0.797171	1.55506	0.630132	0.528609	.	homoAfr_21748434_21913358
9	21849066	9:21849066:A:T	A	T	N	T	A	A	4838.03	17832.4	0.14572	0.144118	0.14616	0.962057	N	ADD	77788	0.987304	0.0181082	0.952878	1.02297	-0.705603	0.480435	.	homoAfr_21748434_21913358
9	21849093	9:21849093:C:CAG	C	CAG	N	C	CAG	CAG	10203.9	36831.7	0.302332	0.303958	0.301884	0.770568	N	ADD	77788	1.01049	0.0154499	0.980349	1.04156	0.675413	0.499413	.	homoAfr_21748434_21913358
9	21849178	9:21849178:G:C	G	C	N	G	C	C	10388.7	37574.7	0.308296	0.309464	0.307974	0.817704	N	ADD	77788	1.00621	0.0149207	0.977211	1.03607	0.41496	0.678171	.	homoAfr_21748434_21913358
9	21849232	9:21849232:C:T	C	T	N	T	C	C	87.3078	318.083	0.00260574	0.00260077	0.00260711	0.597765	N	ADD	77788	1.03414	0.158763	0.7576	1.41162	0.211449	0.832537	.	homoAfr_21748434_21913358
9	21849427	9:21849427:C:G	C	G	N	G	C	C	123.056	442.723	0.00363667	0.00366566	0.0036287	0.829042	N	ADD	77788	1.04477	0.113747	0.835989	1.3057	0.385069	0.700186	.	homoAfr_21748434_21913358
9	21849483	9:21849483:C:T	C	T	N	T	C	C	118.99	426.261	0.00350473	0.00354454	0.00349377	0.431164	N	ADD	77788	0.985956	0.159305	0.721533	1.34728	-0.088785	0.929253	.	homoAfr_21748434_21913358
9	21849563	9:21849563:T:C	T	C	N	C	T	T	85.8354	272.465	0.00230306	0.00255691	0.00223321	0.604265	N	ADD	77788	1.2749	0.159688	0.932289	1.74343	1.52091	0.128284	.	homoAfr_21748434_21913358
9	21850044	9:21850044:C:G	C	G	N	G	C	C	4825.92	17798.8	0.145426	0.143757	0.145885	0.959157	N	ADD	77788	0.986438	0.0181526	0.951959	1.02217	-0.752231	0.451912	.	homoAfr_21748434_21913358
9	21850054	9:21850054:T:C	T	C	N	C	T	T	267.218	935.687	0.00773194	0.00796001	0.00766918	0.869185	N	ADD	77788	1.05079	0.0756203	0.906044	1.21867	0.655183	0.51235	.	homoAfr_21748434_21913358
9	21850086	9:21850086:A:G	A	G	N	G	A	A	70.2243	262.725	0.00214011	0.00209188	0.00215338	0.965839	N	ADD	77788	0.968993	0.138513	0.738615	1.27123	-0.227397	0.820115	.	homoAfr_21748434_21913358
9	21850527	9:21850527:A:G	A	G	N	G	A	A	127.838	399.345	0.00338858	0.0038081	0.00327315	0.690277	N	ADD	77788	1.22651	0.123108	0.963568	1.56121	1.6585	0.0972162	.	homoAfr_21748434_21913358
9	21850740	9:21850740:C:T	C	T	N	T	C	C	127.838	399.345	0.00338858	0.0038081	0.00327315	0.690277	N	ADD	77788	1.22651	0.123108	0.963568	1.56121	1.6585	0.0972162	.	homoAfr_21748434_21913358
9	21850835	9:21850835:G:A	G	A	N	A	G	G	86.0688	333.797	0.00269878	0.00256386	0.00273591	0.525429	N	ADD	77788	0.889383	0.170439	0.636811	1.24213	-0.687793	0.491583	.	homoAfr_21748434_21913358
9	21851151	9:21851151:C:T	C	T	N	T	C	C	206.082	885.17	0.00701426	0.00613886	0.00725513	0.550318	N	ADD	77788	0.732314	0.108612	0.591897	0.906042	-2.86843	0.0041252	.	homoAfr_21748434_21913358
9	21851157	9:21851157:C:T	C	T	N	T	C	C	5165.6	19218.8	0.156736	0.153876	0.157523	0.924086	N	ADD	77788	0.97504	0.017964	0.941307	1.00998	-1.4071	0.159398	.	homoAfr_21748434_21913358
9	21851244	9:21851244:T:C	T	C	N	C	T	T	491.955	1706.6	0.0141317	0.0146546	0.0139878	0.658375	N	ADD	77788	1.06686	0.0640982	0.94091	1.20968	1.00973	0.312623	.	homoAfr_21748434_21913358
9	21851276	9:21851276:G:C	G	C	N	C	G	G	329.24	1170.82	0.00964194	0.00980755	0.00959637	0.796648	N	ADD	77788	1.03093	0.0710997	0.896828	1.18508	0.428429	0.668339	.	homoAfr_21748434_21913358
9	21851310	9:21851310:CTG:C	CTG	C	N	C	CTG	CTG	107.685	424.604	0.0034214	0.00320777	0.00348019	0.46049	N	ADD	77788	0.868709	0.164689	0.629059	1.19966	-0.854622	0.39276	.	homoAfr_21748434_21913358
9	21851322	9:21851322:T:C	T	C	N	C	T	T	682.035	2574.27	0.0209307	0.0203168	0.0210996	0.903477	N	ADD	77788	0.950037	0.0463357	0.86756	1.04036	-1.10614	0.268666	.	homoAfr_21748434_21913358
9	21851433	9:21851433:A:C	A	C	N	C	A	A	73.4404	309.242	0.00245978	0.00218768	0.00253465	0.591401	N	ADD	77788	0.801176	0.175393	0.568111	1.12985	-1.26388	0.206273	.	homoAfr_21748434_21913358
9	21851460	9:21851460:T:G	T	G	N	G	T	T	127.838	399.345	0.00338858	0.0038081	0.00327315	0.690277	N	ADD	77788	1.22651	0.123108	0.963568	1.56121	1.6585	0.0972162	.	homoAfr_21748434_21913358
9	21851485	9:21851485:G:T	G	T	N	T	G	G	1477.8	5367.88	0.0440021	0.0440213	0.0439969	0.837372	N	ADD	77788	0.998097	0.0332137	0.935193	1.06523	-0.0573357	0.954278	.	homoAfr_21748434_21913358
9	21851505	9:21851505:C:G	C	G	N	G	C	C	4493.29	16704.9	0.136256	0.133848	0.136919	0.935341	N	ADD	77788	0.976442	0.0189227	0.940891	1.01334	-1.25986	0.20772	.	homoAfr_21748434_21913358
9	21851537	9:21851537:C:T	C	T	N	T	C	C	25.0268	145.155	0.00109388	0.000745511	0.00118973	0.771668	N	ADD	77788	0.546724	0.259373	0.328844	0.908963	-2.32797	0.0199137	.	homoAfr_21748434_21913358
9	21851598	9:21851598:G:T	G	T	N	T	G	G	73.0638	307.968	0.00244917	0.00217646	0.00252421	0.59341	N	ADD	77788	0.800392	0.175525	0.567408	1.12904	-1.2685	0.204619	.	homoAfr_21748434_21913358
9	21851657	9:21851657:G:A	G	A	N	A	G	G	682.035	2574.27	0.0209307	0.0203168	0.0210996	0.903477	N	ADD	77788	0.950037	0.0463357	0.86756	1.04036	-1.10614	0.268666	.	homoAfr_21748434_21913358
9	21851683	9:21851683:G:A	G	A	N	A	G	G	3581.7	13186.4	0.10778	0.106693	0.10808	0.785161	N	ADD	77788	0.98189	0.0227912	0.938994	1.02675	-0.801902	0.42261	.	homoAfr_21748434_21913358
9	21851687	9:21851687:G:T	G	T	N	T	G	G	292.248	1036.39	0.0085401	0.00870562	0.00849455	0.871716	N	ADD	77788	1.03319	0.072149	0.896946	1.19013	0.452536	0.650883	.	homoAfr_21748434_21913358
9	21851760	9:21851760:T:G	T	G	N	G	T	T	413.385	1523.63	0.0124506	0.0123141	0.0124881	0.665035	N	ADD	77788	0.987829	0.0694248	0.862159	1.13182	-0.176381	0.859995	.	homoAfr_21748434_21913358
9	21851768	9:21851768:A:G	A	G	N	G	A	A	35.6246	173.992	0.00134736	0.0010612	0.00142609	0.863943	N	ADD	77788	0.664414	0.202307	0.446925	0.987739	-2.02094	0.0432857	.	homoAfr_21748434_21913358
9	21851770	9:21851770:C:A	C	A	N	A	C	C	207.873	802.236	0.0064927	0.00619222	0.00657538	0.868655	N	ADD	77788	0.940696	0.0848987	0.796496	1.111	-0.720094	0.471467	.	homoAfr_21748434_21913358
9	21851777	9:21851777:G:A	G	A	N	A	G	G	1170.87	4270.74	0.0349772	0.0348783	0.0350044	0.793699	N	ADD	77788	0.994394	0.0381778	0.922702	1.07166	-0.147258	0.882928	.	homoAfr_21748434_21913358
9	21851831	9:21851831:G:A	G	A	N	A	G	G	412.026	1451.93	0.011981	0.0122736	0.0119005	0.777813	N	ADD	77788	1.04927	0.0643519	0.924938	1.19032	0.747431	0.454803	.	homoAfr_21748434_21913358
9	21851838	9:21851838:C:A	C	A	N	C	A	A	15252.7	55664.4	0.455836	0.454355	0.456243	0.826348	N	ADD	77788	0.991964	0.0137779	0.965536	1.01912	-0.585593	0.558149	.	homoAfr_21748434_21913358
9	21851842	9:21851842:C:T	C	T	N	T	C	C	54.4193	170.215	0.00144389	0.00162107	0.00139513	0.667307	N	ADD	77788	1.27884	0.191902	0.87795	1.86279	1.28167	0.199957	.	homoAfr_21748434_21913358
9	21852125	9:21852125:A:G	A	G	N	G	A	A	122.146	397.003	0.00333695	0.00363856	0.00325397	0.644624	N	ADD	77788	1.1769	0.129165	0.913678	1.51595	1.26103	0.207296	.	homoAfr_21748434_21913358
9	21852159	9:21852159:G:A	G	A	N	A	G	G	209.67	723.369	0.00599732	0.00624576	0.00592896	0.573964	N	ADD	77788	1.10745	0.104586	0.902196	1.35941	0.975867	0.32913	.	homoAfr_21748434_21913358
9	21852181	9:21852181:G:T	G	T	N	T	G	G	16218	58970.4	0.483291	0.483111	0.48334	0.851618	N	ADD	77788	0.998498	0.0135262	0.972375	1.02532	-0.111091	0.911544	.	homoAfr_21748434_21913358
9	21852191	9:21852191:T:C	T	C	N	C	T	T	16355.7	59466.7	0.487366	0.487213	0.487408	0.846309	N	ADD	77788	0.998303	0.0135653	0.972111	1.0252	-0.125185	0.900377	.	homoAfr_21748434_21913358
9	21852313	9:21852313:C:T	C	T	N	T	C	C	133.884	520.719	0.00420761	0.00398822	0.00426798	0.782023	N	ADD	77788	0.913944	0.111471	0.734573	1.13711	-0.807258	0.419518	.	homoAfr_21748434_21913358
9	21852353	9:21852353:G:T	G	T	N	T	G	G	682.035	2574.27	0.0209307	0.0203168	0.0210996	0.903477	N	ADD	77788	0.950037	0.0463357	0.86756	1.04036	-1.10614	0.268666	.	homoAfr_21748434_21913358
9	21852418	9:21852418:A:G	A	G	N	G	A	A	73.4404	309.242	0.00245978	0.00218768	0.00253465	0.591401	N	ADD	77788	0.801176	0.175393	0.568111	1.12985	-1.26388	0.206273	.	homoAfr_21748434_21913358
9	21852426	9:21852426:T:C	T	C	N	C	T	T	365.379	1422.63	0.0114928	0.0108841	0.0116603	0.820229	N	ADD	77788	0.926685	0.0660469	0.814166	1.05475	-1.15284	0.248976	.	homoAfr_21748434_21913358
9	21852508	9:21852508:CA:C	CA	C	N	C	CA	CA	6711.11	24421.2	0.20011	0.199914	0.200164	0.676222	N	ADD	77788	0.999275	0.0189763	0.962792	1.03714	-0.0381931	0.969534	.	homoAfr_21748434_21913358
9	21852628	9:21852628:A:T	A	T	N	T	A	A	1607.32	5719.03	0.0470917	0.0478796	0.046875	0.81894	N	ADD	77788	1.0247	0.0323217	0.961795	1.09171	0.754772	0.450386	.	homoAfr_21748434_21913358
9	21852650	9:21852650:C:G	C	G	N	G	C	C	116.719	424.781	0.00348061	0.00347687	0.00348164	0.650474	N	ADD	77788	0.935741	0.13103	0.723807	1.20973	-0.506882	0.612238	.	homoAfr_21748434_21913358
9	21852671	9:21852671:C:G	C	G	N	G	C	C	76.0525	240.054	0.00203185	0.00226549	0.00196756	0.659121	N	ADD	77788	1.26072	0.163244	0.915514	1.73609	1.41924	0.155829	.	homoAfr_21748434_21913358
9	21852729	9:21852729:A:AT	A	AT	N	AT	A	A	305.567	1077.91	0.00889264	0.00910239	0.00883493	0.841323	N	ADD	77788	1.0412	0.071881	0.904374	1.19872	0.561651	0.574354	.	homoAfr_21748434_21913358
9	21852852	9:21852852:C:A	C	A	N	A	C	C	4478.47	16649.5	0.135805	0.133407	0.136465	0.937315	N	ADD	77788	0.976683	0.0189292	0.941112	1.0136	-1.24637	0.212628	.	homoAfr_21748434_21913358
9	21852881	9:21852881:T:C	T	C	N	C	T	T	344.148	1130.01	0.00947547	0.0102517	0.0092619	0.863871	N	ADD	77788	1.13171	0.067244	0.991967	1.29114	1.84003	0.0657643	.	homoAfr_21748434_21913358
9	21853100	9:21853100:G:A	G	A	N	A	G	G	68.7982	256.985	0.00209405	0.00204939	0.00210633	0.993115	N	ADD	77788	0.972097	0.137991	0.74174	1.274	-0.20508	0.83751	.	homoAfr_21748434_21913358
9	21853104	9:21853104:C:G	C	G	N	G	C	C	72.5197	306.211	0.00243438	0.00216025	0.0025098	0.596939	N	ADD	77788	0.799604	0.175584	0.566784	1.12806	-1.27369	0.202773	.	homoAfr_21748434_21913358
9	21853221	9:21853221:T:C	T	C	N	T	C	C	8458.12	30542.4	0.250685	0.251955	0.250336	0.768192	N	ADD	77788	1.0095	0.0163895	0.977586	1.04245	0.576851	0.56404	.	homoAfr_21748434_21913358
9	21853264	9:21853264:G:A	G	A	N	A	G	G	3204.79	11769.8	0.0962526	0.0954658	0.0964691	0.833372	N	ADD	77788	0.991337	0.0232339	0.947206	1.03752	-0.374503	0.70803	.	homoAfr_21748434_21913358
9	21853276	9:21853276:G:C	G	C	N	C	G	G	295.42	1049.05	0.00864191	0.00880013	0.00859838	0.864066	N	ADD	77788	1.03224	0.0720731	0.896258	1.18886	0.440296	0.659723	.	homoAfr_21748434_21913358
9	21853339	9:21853339:A:G	A	G	N	A	G	G	15237.3	55572.9	0.455148	0.453897	0.455493	0.825769	N	ADD	77788	0.993258	0.0137842	0.966783	1.02046	-0.490746	0.623606	.	homoAfr_21748434_21913358
9	21853387	9:21853387:A:T	A	T	N	T	A	A	45.7341	166.067	0.0013614	0.00136235	0.00136114	0.587419	N	ADD	77788	0.974386	0.220807	0.632092	1.50204	-0.117514	0.906453	.	homoAfr_21748434_21913358
9	21853455	9:21853455:G:A	G	A	N	A	G	G	1607.32	5719.03	0.0470917	0.0478796	0.046875	0.81894	N	ADD	77788	1.0247	0.0323217	0.961795	1.09171	0.754772	0.450386	.	homoAfr_21748434_21913358
9	21853491	9:21853491:G:A	G	A	N	A	G	G	35.6246	173.992	0.00134736	0.0010612	0.00142609	0.863943	N	ADD	77788	0.664414	0.202307	0.446925	0.987739	-2.02094	0.0432857	.	homoAfr_21748434_21913358
9	21853629	9:21853629:G:C	G	C	N	C	G	G	72.8944	307.485	0.00244497	0.00217142	0.00252024	0.594905	N	ADD	77788	0.800355	0.175453	0.567462	1.12883	-1.26929	0.204339	.	homoAfr_21748434_21913358
9	21853776	9:21853776:G:A	G	A	N	A	G	G	64.4492	221.481	0.00183788	0.00191984	0.00181533	0.696789	N	ADD	77788	1.08479	0.171108	0.775706	1.51702	0.475628	0.634339	.	homoAfr_21748434_21913358
9	21853855	9:21853855:CAGTTA:C	CAGTTA	C	N	C	CAGTTA	CAGTTA	70.7912	267.592	0.00217503	0.00210876	0.00219327	0.962457	N	ADD	77788	0.959867	0.138035	0.732345	1.25807	-0.296742	0.766664	.	homoAfr_21748434_21913358
9	21853897	9:21853897:T:C	T	C	N	C	T	T	586.122	2152.95	0.017606	0.0174597	0.0176463	0.873802	N	ADD	77788	0.972434	0.0508766	0.880144	1.0744	-0.549435	0.582707	.	homoAfr_21748434_21913358
9	21854042	9:21854042:A:G	A	G	N	G	A	A	63.5226	204.379	0.001722	0.00189224	0.00167515	0.491564	N	ADD	77788	1.26613	0.205128	0.846976	1.8927	1.15031	0.250015	.	homoAfr_21748434_21913358
9	21854076	9:21854076:C:T	C	T	N	T	C	C	266.48	933.185	0.00771112	0.00793805	0.00764868	0.868007	N	ADD	77788	1.05099	0.0757843	0.905923	1.21929	0.656245	0.511666	.	homoAfr_21748434_21913358
9	21854159	9:21854159:T:C	T	C	N	C	T	T	3931.03	14453.8	0.118173	0.1171	0.118468	0.781735	N	ADD	77788	0.982856	0.0219338	0.941499	1.02603	-0.788412	0.430456	.	homoAfr_21748434_21913358
9	21854199	9:21854199:A:G	A	G	N	G	A	A	4846.21	17871.3	0.146022	0.144361	0.146479	0.944428	N	ADD	77788	0.986748	0.018263	0.952052	1.02271	-0.730491	0.46509	.	homoAfr_21748434_21913358
9	21854215	9:21854215:C:G	C	G	N	G	C	C	258.493	906.186	0.00748624	0.00770013	0.00742739	0.659275	N	ADD	77788	1.07283	0.0881428	0.90262	1.27514	0.797606	0.425099	.	homoAfr_21748434_21913358
9	21854274	9:21854274:A:G	A	G	N	G	A	A	398.783	1380	0.0114335	0.0118791	0.0113109	0.823138	N	ADD	77788	1.06766	0.0638061	0.942152	1.20989	1.02606	0.304864	.	homoAfr_21748434_21913358
9	21854729	9:21854729:T:G	T	G	N	G	T	T	69.0546	257.81	0.00210099	0.00205703	0.00211309	0.992608	N	ADD	77788	0.97249	0.137779	0.742347	1.27398	-0.202463	0.839555	.	homoAfr_21748434_21913358
9	21854740	9:21854740:C:T	C	T	N	T	C	C	135.249	456.692	0.00380483	0.00402886	0.00374319	0.422692	N	ADD	77788	1.2294	0.152338	0.912056	1.65715	1.35569	0.175198	.	homoAfr_21748434_21913358
9	21854773	9:21854773:A:G	A	G	N	G	A	A	133.884	520.719	0.00420761	0.00398822	0.00426798	0.782023	N	ADD	77788	0.913944	0.111471	0.734573	1.13711	-0.807258	0.419518	.	homoAfr_21748434_21913358
9	21854832	9:21854832:C:T	C	T	N	T	C	C	37.9571	144.409	0.0011722	0.00113068	0.00118362	0.530963	N	ADD	77788	0.888889	0.2554	0.538828	1.46637	-0.461172	0.644675	.	homoAfr_21748434_21913358
9	21854920	9:21854920:A:G	A	G	N	G	A	A	72.8944	307.485	0.00244497	0.00217142	0.00252024	0.594905	N	ADD	77788	0.800355	0.175453	0.567462	1.12883	-1.26929	0.204339	.	homoAfr_21748434_21913358
9	21855013	9:21855013:T:C	T	C	N	C	T	T	73.3221	308.566	0.00245467	0.00218416	0.00252911	0.592671	N	ADD	77788	0.80271	0.175298	0.569305	1.13181	-1.25365	0.209969	.	homoAfr_21748434_21913358
9	21855016	9:21855016:G:A	G	A	N	A	G	G	1151.48	4298.7	0.0350323	0.0343008	0.0352335	0.716413	N	ADD	77788	0.948328	0.0403998	0.876133	1.02647	-1.31324	0.189101	.	homoAfr_21748434_21913358
9	21855038	9:21855038:G:A	G	A	N	A	G	G	15309	55576.4	0.455632	0.456031	0.455522	0.849482	N	ADD	77788	1.00245	0.0135869	0.976108	1.0295	0.180165	0.857023	.	homoAfr_21748434_21913358
9	21855096	9:21855096:G:T	G	T	N	G	T	T	10781.4	38960.5	0.319727	0.321161	0.319333	0.792904	N	ADD	77788	1.00901	0.0149984	0.979785	1.03912	0.598352	0.549605	.	homoAfr_21748434_21913358
9	21855238	9:21855238:G:A	G	A	N	A	G	G	64.6158	282.891	0.00223368	0.00192481	0.00231867	0.644812	N	ADD	77788	0.76777	0.178364	0.541262	1.08907	-1.4816	0.138446	.	homoAfr_21748434_21913358
9	21855345	9:21855345:G:A	G	A	N	A	G	G	105.977	401.717	0.00326332	0.00315691	0.0032926	0.748232	N	ADD	77788	0.958041	0.12842	0.744857	1.23224	-0.333783	0.738543	.	homoAfr_21748434_21913358
9	21855346	9:21855346:G:A	G	A	N	A	G	G	1402.2	5073.69	0.0416253	0.0417695	0.0415856	0.828024	N	ADD	77788	1.00059	0.0342668	0.935595	1.0701	0.0171782	0.986294	.	homoAfr_21748434_21913358
9	21855770	9:21855770:C:T	C	T	N	T	C	C	64.6158	282.891	0.00223368	0.00192481	0.00231867	0.644812	N	ADD	77788	0.76777	0.178364	0.541262	1.08907	-1.4816	0.138446	.	homoAfr_21748434_21913358
9	21856048	9:21856048:CTT:C	CTT	C	N	C	CTT	CTT	43.0844	203.714	0.00158636	0.00128342	0.00166971	0.774713	N	ADD	77788	0.673452	0.195986	0.458652	0.988851	-2.01717	0.0436776	.	homoAfr_21748434_21913358
9	21856240	9:21856240:A:G	A	G	N	G	A	A	80.6171	251.275	0.00213331	0.00240146	0.00205953	0.645991	N	ADD	77788	1.25879	0.159548	0.920761	1.72093	1.44254	0.149151	.	homoAfr_21748434_21913358
9	21856470	9:21856470:A:C	A	C	N	C	A	A	5214.84	19228.4	0.157114	0.155342	0.157602	0.939741	N	ADD	77788	0.98696	0.0177665	0.953184	1.02193	-0.738806	0.460025	.	homoAfr_21748434_21913358
9	21856661	9:21856661:G:C	G	C	N	C	G	G	4407.4	16422.8	0.133891	0.13129	0.134606	0.910249	N	ADD	77788	0.973672	0.0193344	0.937465	1.01128	-1.37997	0.167596	.	homoAfr_21748434_21913358
9	21856685	9:21856685:A:G	A	G	N	G	A	A	4075.63	15019.9	0.122741	0.121407	0.123108	0.776936	N	ADD	77788	0.979853	0.0216602	0.939126	1.02235	-0.939626	0.34741	.	homoAfr_21748434_21913358
9	21856777	9:21856777:C:T	C	T	N	T	C	C	4309.77	15733.3	0.128831	0.128381	0.128955	0.767513	N	ADD	77788	0.992362	0.0212793	0.951825	1.03463	-0.360326	0.718604	.	homoAfr_21748434_21913358
9	21856890	9:21856890:C:T	C	T	N	T	C	C	740.587	2537.48	0.0210705	0.022061	0.020798	0.779275	N	ADD	77788	1.07454	0.0483018	0.977478	1.18123	1.48836	0.136657	.	homoAfr_21748434_21913358
9	21857244	9:21857244:A:G	A	G	N	A	G	G	14152.9	51649.5	0.42296	0.421594	0.423335	0.792033	N	ADD	77788	0.990221	0.0141966	0.963048	1.01816	-0.692224	0.488797	.	homoAfr_21748434_21913358
9	21857302	9:21857302:G:A	G	A	N	A	G	G	958.123	3602.9	0.029317	0.028541	0.0295305	0.866871	N	ADD	77788	0.966413	0.0401772	0.893231	1.04559	-0.850329	0.395142	.	homoAfr_21748434_21913358
9	21857303	9:21857303:C:T	C	T	N	C	T	T	14359.7	52075.7	0.427029	0.427753	0.426829	0.793475	N	ADD	77788	1.0046	0.0141535	0.97711	1.03285	0.32393	0.745991	.	homoAfr_21748434_21913358
9	21857369	9:21857369:T:G	T	G	N	G	T	T	266.48	933.185	0.00771112	0.00793805	0.00764868	0.868007	N	ADD	77788	1.05099	0.0757843	0.905923	1.21929	0.656245	0.511666	.	homoAfr_21748434_21913358
9	21857574	9:21857574:C:T	C	T	N	T	C	C	125.119	473.66	0.00384879	0.00372711	0.00388227	0.90634	N	ADD	77788	0.993466	0.107232	0.805151	1.22583	-0.0611291	0.951256	.	homoAfr_21748434_21913358
9	21857776	9:21857776:C:T	C	T	N	T	C	C	91.0575	367.138	0.00294515	0.00271247	0.00300918	0.630051	N	ADD	77788	0.860318	0.151315	0.639528	1.15734	-0.994298	0.320078	.	homoAfr_21748434_21913358
9	21857900	9:21857900:T:G	T	G	N	G	T	T	101.482	372.612	0.00304734	0.00302299	0.00305404	0.59468	N	ADD	77788	0.999494	0.147998	0.747831	1.33585	-0.003422	0.99727	.	homoAfr_21748434_21913358
9	21857968	9:21857968:A:G	A	G	N	G	A	A	399.286	1312.39	0.0110022	0.0118941	0.0107568	0.832369	N	ADD	77788	1.12602	0.063646	0.993962	1.27562	1.8648	0.0622092	.	homoAfr_21748434_21913358
9	21858040	9:21858040:T:C	T	C	N	C	T	T	1236.76	4446.16	0.0365283	0.0368412	0.0364421	0.749129	N	ADD	77788	1.00587	0.0382589	0.933206	1.0842	0.153086	0.878331	.	homoAfr_21748434_21913358
9	21858123	9:21858123:T:C	T	C	N	C	T	T	1808.07	6676.49	0.0545364	0.0538597	0.0547226	0.842357	N	ADD	77788	0.980474	0.0300705	0.924358	1.04	-0.655771	0.511971	.	homoAfr_21748434_21913358
9	21858224	9:21858224:G:A	G	A	N	A	G	G	1075.99	3935.77	0.0322143	0.0320523	0.0322588	0.761664	N	ADD	77788	0.992537	0.0405691	0.916672	1.07468	-0.184655	0.8535	.	homoAfr_21748434_21913358
9	21858307	9:21858307:A:G	A	G	N	G	A	A	3505.12	12824.3	0.104961	0.104412	0.105112	0.823635	N	ADD	77788	0.99535	0.0224758	0.952455	1.04018	-0.207355	0.835733	.	homoAfr_21748434_21913358
9	21858319	9:21858319:A:G	A	G	N	G	A	A	302.258	1066.28	0.00879658	0.00900383	0.00873956	0.863736	N	ADD	77788	1.04189	0.0713126	0.905985	1.19818	0.575455	0.564984	.	homoAfr_21748434_21913358
9	21858379	9:21858379:A:G	A	G	N	G	A	A	1414.62	5134.23	0.0420942	0.0421395	0.0420818	0.804673	N	ADD	77788	1.0023	0.0346028	0.936575	1.07263	0.0663245	0.947119	.	homoAfr_21748434_21913358
9	21858392	9:21858392:G:C	G	C	N	C	G	G	12020.8	43583.8	0.357411	0.358083	0.357226	0.849793	N	ADD	77788	1.00383	0.014122	0.976427	1.032	0.270736	0.786594	.	homoAfr_21748434_21913358
9	21858423	9:21858423:A:G	A	G	N	G	A	A	347.807	1249.95	0.0102699	0.0103607	0.010245	0.545647	N	ADD	77788	1.02437	0.0832655	0.870123	1.20596	0.289157	0.772461	.	homoAfr_21748434_21913358
9	21858450	9:21858450:A:G	A	G	N	G	A	A	3368.05	12239.6	0.100322	0.100329	0.10032	0.91247	N	ADD	77788	1.00346	0.0217553	0.961576	1.04718	0.15893	0.873724	.	homoAfr_21748434_21913358
9	21858715	9:21858715:C:G	C	G	N	G	C	C	15178.4	54936.5	0.45068	0.452141	0.450277	0.82328	N	ADD	77788	1.00942	0.0138198	0.982444	1.03713	0.678352	0.497549	.	homoAfr_21748434_21913358
9	21858719	9:21858719:A:G	A	G	N	G	A	A	953.371	3540.14	0.028883	0.0283995	0.0290161	0.862463	N	ADD	77788	0.972425	0.0403567	0.898472	1.05247	-0.692871	0.48839	.	homoAfr_21748434_21913358
9	21859194	9:21859194:G:T	G	T	N	T	G	G	11964	43403.5	0.355887	0.356388	0.355748	0.852223	N	ADD	77788	1.0029	0.0141162	0.975533	1.03104	0.205176	0.837435	.	homoAfr_21748434_21913358
9	21859289	9:21859289:A:G	A	G	N	G	A	A	66.545	288.339	0.0022811	0.00198228	0.00236332	0.631973	N	ADD	77788	0.776431	0.177742	0.548036	1.10001	-1.42368	0.154538	.	homoAfr_21748434_21913358
9	21859532	9:21859532:G:GT	G	GT	N	GT	G	G	202.137	746.675	0.0060987	0.00602136	0.00611999	0.541699	N	ADD	77788	0.980078	0.109762	0.790371	1.21532	-0.183334	0.854536	.	homoAfr_21748434_21913358
9	21859662	9:21859662:A:T	A	T	N	T	A	A	237.217	886.061	0.00722012	0.00706633	0.00726244	0.692872	N	ADD	77788	0.980982	0.0895526	0.823064	1.1692	-0.214414	0.830225	.	homoAfr_21748434_21913358
9	21859763	9:21859763:A:G	A	G	N	G	A	A	416.182	1533.6	0.0125327	0.0123974	0.0125699	0.661841	N	ADD	77788	0.987853	0.0693656	0.86228	1.13171	-0.176183	0.86015	.	homoAfr_21748434_21913358
9	21859835	9:21859835:A:G	A	G	N	G	A	A	385.427	1406.8	0.01152	0.0114813	0.0115306	0.749597	N	ADD	77788	1.004	0.0676901	0.87926	1.14644	0.0590191	0.952937	.	homoAfr_21748434_21913358
9	21860326	9:21860326:A:C	A	C	N	C	A	A	740.228	2593.76	0.02143	0.0220503	0.0212593	0.691446	N	ADD	77788	1.05215	0.0511982	0.951693	1.16321	0.992893	0.320762	.	homoAfr_21748434_21913358
9	21860428	9:21860428:C:T	C	T	N	T	C	C	2070.9	7567.98	0.0619561	0.0616891	0.0620296	0.854663	N	ADD	77788	0.997361	0.0280524	0.944005	1.05373	-0.0941965	0.924953	.	homoAfr_21748434_21913358
9	21860731	9:21860731:AGTTT:A	AGTTT	A	N	A	AGTTT	AGTTT	1993.39	7230.53	0.0592888	0.0593801	0.0592637	0.822749	N	ADD	77788	1.0067	0.0291139	0.950861	1.06581	0.229266	0.818662	.	homoAfr_21748434_21913358
9	21860824	9:21860824:C:G	C	G	N	G	C	C	3052.14	11034.9	0.0905479	0.0909187	0.0904459	0.804956	N	ADD	77788	1.0104	0.0241999	0.963592	1.05948	0.427433	0.669064	.	homoAfr_21748434_21913358
9	21860980	9:21860980:C:A	C	A	N	A	C	C	1245.62	4576.52	0.0374231	0.0371052	0.0375106	0.862355	N	ADD	77788	0.986197	0.0355076	0.919898	1.05727	-0.391439	0.695473	.	homoAfr_21748434_21913358
9	21860996	9:21860996:C:G	C	G	N	G	C	C	235.173	860.044	0.00703976	0.00700545	0.0070492	0.631861	N	ADD	77788	1.00019	0.0939356	0.831998	1.20237	0.00197326	0.998426	.	homoAfr_21748434_21913358
9	21860997	9:21860997:G:A	G	A	N	A	G	G	45.2552	200.838	0.00158182	0.00134808	0.00164613	0.825362	N	ADD	77788	0.807935	0.185138	0.562065	1.16136	-1.15197	0.249333	.	homoAfr_21748434_21913358
9	21861197	9:21861197:A:G	A	G	N	G	A	A	1245.62	4576.52	0.0374231	0.0371052	0.0375106	0.862355	N	ADD	77788	0.986197	0.0355076	0.919898	1.05727	-0.391439	0.695473	.	homoAfr_21748434_21913358
9	21861275	9:21861275:T:G	T	G	N	G	T	T	89.4831	311.797	0.00257932	0.00266557	0.00255559	0.43729	N	ADD	77788	1.07799	0.181331	0.755555	1.53803	0.414158	0.678758	.	homoAfr_21748434_21913358
9	21861322	9:21861322:G:GTA	G	GTA	N	GTA	G	G	59.8071	257.479	0.00203943	0.00178156	0.00211038	0.676201	N	ADD	77788	0.796001	0.180948	0.558329	1.13485	-1.26089	0.207349	.	homoAfr_21748434_21913358
9	21861469	9:21861469:T:G	T	G	N	G	T	T	388.761	1420.16	0.0116273	0.0115806	0.0116401	0.743298	N	ADD	77788	1.00288	0.0676825	0.878293	1.14515	0.0425618	0.966051	.	homoAfr_21748434_21913358
9	21861470	9:21861470:C:T	C	T	N	T	C	C	857.96	3134.1	0.0256599	0.0255573	0.0256881	0.77701	N	ADD	77788	0.990788	0.0448013	0.907498	1.08172	-0.206568	0.836347	.	homoAfr_21748434_21913358
9	21861552	9:21861552:C:T	C	T	N	T	C	C	2122.07	7743.93	0.063416	0.0632134	0.0634718	0.840398	N	ADD	77788	0.998839	0.0279729	0.945551	1.05513	-0.0415308	0.966873	.	homoAfr_21748434_21913358
9	21861557	9:21861557:A:G	A	G	N	G	A	A	1757.15	6583.11	0.0536089	0.0523429	0.0539573	0.863218	N	ADD	77788	0.961482	0.0300753	0.906444	1.01986	-1.30603	0.191543	.	homoAfr_21748434_21913358
9	21861614	9:21861614:T:C	T	C	N	C	T	T	125.119	473.66	0.00384879	0.00372711	0.00388227	0.90634	N	ADD	77788	0.993466	0.107232	0.805151	1.22583	-0.0611291	0.951256	.	homoAfr_21748434_21913358
9	21861780	9:21861780:G:A	G	A	N	A	G	G	242.153	885.583	0.00724878	0.00721338	0.00725852	0.617002	N	ADD	77788	1.00017	0.093678	0.832405	1.20175	0.00181182	0.998554	.	homoAfr_21748434_21913358
9	21861781	9:21861781:A:C	A	C	N	C	A	A	242.153	885.583	0.00724878	0.00721338	0.00725852	0.617002	N	ADD	77788	1.00017	0.093678	0.832405	1.20175	0.00181182	0.998554	.	homoAfr_21748434_21913358
9	21861871	9:21861871:G:A	G	A	N	A	G	G	47.0664	207.152	0.00163405	0.00140204	0.00169788	0.849699	N	ADD	77788	0.781368	0.178217	0.551007	1.10804	-1.38431	0.166262	.	homoAfr_21748434_21913358
9	21861877	9:21861877:A:G	A	G	N	G	A	A	1245.62	4576.52	0.0374231	0.0371052	0.0375106	0.862355	N	ADD	77788	0.986197	0.0355076	0.919898	1.05727	-0.391439	0.695473	.	homoAfr_21748434_21913358
9	21861903	9:21861903:T:G	T	G	N	G	T	T	2919.76	10502.6	0.0862752	0.0869754	0.0860825	0.63142	N	ADD	77788	1.02132	0.027876	0.967014	1.07867	0.756699	0.44923	.	homoAfr_21748434_21913358
9	21862271	9:21862271:A:C	A	C	N	C	A	A	15993.3	58136.2	0.476484	0.476416	0.476503	0.822863	N	ADD	77788	0.99979	0.0137712	0.973165	1.02714	-0.0152519	0.987831	.	homoAfr_21748434_21913358
9	21862272	9:21862272:C:A	C	A	N	A	C	C	3382.53	12111.6	0.0995917	0.10076	0.0992702	0.803093	N	ADD	77788	1.024	0.0231541	0.978564	1.07154	1.0241	0.305786	.	homoAfr_21748434_21913358
9	21862272	9:21862272:C:G	C	G	N	G	C	C	128.405	466.085	0.00382122	0.003825	0.00382018	0.538393	N	ADD	77788	1.00593	0.137703	0.767985	1.31759	0.0429059	0.965777	.	homoAfr_21748434_21913358
9	21862294	9:21862294:A:G	A	G	N	G	A	A	250.437	924.093	0.00754956	0.00746016	0.00757416	0.604341	N	ADD	77788	0.984909	0.0931066	0.820623	1.18209	-0.163313	0.870272	.	homoAfr_21748434_21913358
9	21862670	9:21862670:T:C	T	C	N	C	T	T	1698.87	6258.48	0.0511477	0.0506069	0.0512965	0.87319	N	ADD	77788	0.983635	0.0304251	0.926693	1.04408	-0.542337	0.587586	.	homoAfr_21748434_21913358
9	21862781	9:21862781:C:CA	C	CA	N	CA	C	C	6695.01	24255.9	0.198944	0.199434	0.198809	0.803349	N	ADD	77788	1.00514	0.0174263	0.971387	1.04006	0.294043	0.768725	.	homoAfr_21748434_21913358
9	21862805	9:21862805:A:G	A	G	N	G	A	A	47.6057	142.932	0.00122472	0.0014181	0.00117152	0.599238	N	ADD	77788	1.50169	0.216192	0.983009	2.29405	1.8807	0.0600132	.	homoAfr_21748434_21913358
9	21862810	9:21862810:C:T	C	T	N	T	C	C	6433.74	23338.2	0.191366	0.191651	0.191287	0.832468	N	ADD	77788	1.00342	0.0173791	0.969814	1.03819	0.196323	0.844358	.	homoAfr_21748434_21913358
9	21862817	9:21862817:T:C	T	C	N	C	T	T	331.563	1096.13	0.00917683	0.00987677	0.00898424	0.857308	N	ADD	77788	1.12459	0.0687081	0.9829	1.2867	1.70894	0.0874629	.	homoAfr_21748434_21913358
9	21862823	9:21862823:TTGGGGGAGGGATAC:T	TTGGGGGAGGGATAC	T	N	T	TTGGGGGAGGGATAC	TTGGGGGAGGGATAC	513.352	1862.34	0.0152703	0.015292	0.0152644	0.436767	N	ADD	77788	1.0045	0.0768121	0.864105	1.1677	0.0584217	0.953413	.	homoAfr_21748434_21913358
9	21862897	9:21862897:T:A	T	A	N	T	A	A	9321.15	33693	0.276483	0.277663	0.276158	0.765405	N	ADD	77788	1.00771	0.0159238	0.97675	1.03966	0.482613	0.629371	.	homoAfr_21748434_21913358
9	21862915	9:21862915:T:A	T	A	N	A	T	T	81.0484	258.68	0.00218368	0.00241431	0.00212022	0.626084	N	ADD	77788	1.24808	0.161976	0.908594	1.71442	1.36817	0.17126	.	homoAfr_21748434_21913358
9	21863051	9:21863051:A:G	A	G	N	G	A	A	331.491	1095.81	0.00917433	0.00987461	0.00898165	0.857546	N	ADD	77788	1.12465	0.068707	0.982955	1.28677	1.70974	0.0873136	.	homoAfr_21748434_21913358
9	21863116	9:21863116:A:G	A	G	N	G	A	A	49.8512	195.196	0.0015751	0.00148499	0.00159989	0.764283	N	ADD	77788	0.892013	0.184947	0.620788	1.28174	-0.617879	0.536655	.	homoAfr_21748434_21913358
9	21863116	9:21863116:AG:A	AG	A	N	A	AG	AG	1338.66	4918.97	0.0402224	0.0398767	0.0403175	0.778358	N	ADD	77788	0.987163	0.036098	0.919734	1.05954	-0.357909	0.720411	.	homoAfr_21748434_21913358
9	21863194	9:21863194:A:G	A	G	N	G	A	A	1241.41	4566.45	0.0373313	0.0369798	0.0374281	0.861723	N	ADD	77788	0.984834	0.0355753	0.918505	1.05595	-0.429568	0.66751	.	homoAfr_21748434_21913358
9	21863621	9:21863621:CA:C	CA	C	N	CA	C	C	10777.2	39104.1	0.320623	0.321036	0.32051	0.692012	N	ADD	77788	1.00388	0.0160583	0.972777	1.03598	0.241179	0.809417	.	homoAfr_21748434_21913358
9	21863938	9:21863938:A:C	A	C	N	C	A	A	68.7982	256.985	0.00209405	0.00204939	0.00210633	0.993115	N	ADD	77788	0.972097	0.137991	0.74174	1.274	-0.20508	0.83751	.	homoAfr_21748434_21913358
9	21864098	9:21864098:G:A	G	A	N	A	G	G	7840.48	28684.7	0.234774	0.233556	0.235109	0.878365	N	ADD	77788	0.991592	0.0157388	0.961471	1.02266	-0.53649	0.59162	.	homoAfr_21748434_21913358
9	21864268	9:21864268:A:G	A	G	N	G	A	A	2402.55	8664.23	0.0711342	0.0715682	0.0710148	0.865165	N	ADD	77788	1.01431	0.0260584	0.963804	1.06746	0.545182	0.585629	.	homoAfr_21748434_21913358
9	21864349	9:21864349:A:AT	A	AT	N	AT	A	A	4606.11	16630.9	0.136506	0.137209	0.136313	0.829885	N	ADD	77788	1.01159	0.0199269	0.972839	1.05188	0.578093	0.563201	.	homoAfr_21748434_21913358
9	21864378	9:21864378:C:T	C	T	N	C	T	T	9466.77	34230.1	0.280872	0.282001	0.280561	0.762363	N	ADD	77788	1.00772	0.0158787	0.976844	1.03958	0.484536	0.628006	.	homoAfr_21748434_21913358
9	21864418	9:21864418:C:T	C	T	N	T	C	C	254.606	946.253	0.00771879	0.00758433	0.00775579	0.818021	N	ADD	77788	1.00274	0.0794805	0.858092	1.17177	0.0344039	0.972555	.	homoAfr_21748434_21913358
9	21864535	9:21864535:A:G	A	G	N	G	A	A	4630.94	16746.7	0.13741	0.137949	0.137261	0.868142	N	ADD	77788	1.00878	0.0194278	0.971089	1.04793	0.449922	0.652766	.	homoAfr_21748434_21913358
9	21864552	9:21864552:A:G	A	G	N	G	A	A	3119.56	11573.6	0.0944439	0.0929271	0.0948612	0.867697	N	ADD	77788	0.973861	0.0230403	0.930861	1.01885	-1.14959	0.250313	.	homoAfr_21748434_21913358
9	21864694	9:21864694:A:G	A	G	N	G	A	A	66.7398	211.772	0.0017902	0.00198808	0.00173575	0.66746	N	ADD	77788	1.25767	0.173243	0.895578	1.76617	1.32337	0.185714	.	homoAfr_21748434_21913358
9	21864886	9:21864886:C:T	C	T	N	T	C	C	1634.65	5960.65	0.0488206	0.0486939	0.0488554	0.830917	N	ADD	77788	0.999787	0.0317929	0.939388	1.06407	-0.00671267	0.994644	.	homoAfr_21748434_21913358
9	21865106	9:21865106:T:C	T	C	N	C	T	T	4871.23	17634.4	0.14466	0.145107	0.144537	0.873224	N	ADD	77788	1.0074	0.0189679	0.970632	1.04555	0.388472	0.697667	.	homoAfr_21748434_21913358
9	21865157	9:21865157:G:A	G	A	N	A	G	G	1164.28	4203.35	0.0345017	0.0346823	0.034452	0.823102	N	ADD	77788	1.01343	0.0376117	0.941413	1.09096	0.354796	0.722742	.	homoAfr_21748434_21913358
9	21865340	9:21865340:C:T	C	T	N	T	C	C	207.015	742.915	0.00610589	0.00616668	0.00608917	0.607665	N	ADD	77788	1.02537	0.102005	0.839561	1.25229	0.245567	0.806017	.	homoAfr_21748434_21913358
9	21865350	9:21865350:A:G	A	G	N	G	A	A	250.437	924.093	0.00754956	0.00746016	0.00757416	0.604341	N	ADD	77788	0.984909	0.0931066	0.820623	1.18209	-0.163313	0.870272	.	homoAfr_21748434_21913358
9	21865441	9:21865441:A:G	A	G	N	G	A	A	207.024	742.969	0.0061063	0.00616695	0.00608961	0.607625	N	ADD	77788	1.02532	0.102006	0.839522	1.25224	0.245135	0.806352	.	homoAfr_21748434_21913358
9	21865505	9:21865505:A:G	A	G	N	G	A	A	382.147	1282.81	0.0107019	0.0113836	0.0105143	0.732132	N	ADD	77788	1.11043	0.0689663	0.970035	1.27115	1.51883	0.128805	.	homoAfr_21748434_21913358
9	21865842	9:21865842:T:C	T	C	N	T	C	C	9318.69	33697.2	0.276494	0.27759	0.276193	0.767619	N	ADD	77788	1.00769	0.0159011	0.976768	1.03959	0.481706	0.630015	.	homoAfr_21748434_21913358
9	21865864	9:21865864:C:G	C	G	N	G	C	C	1404.67	5260.13	0.0428395	0.0418431	0.0431137	0.869503	N	ADD	77788	0.964016	0.0333409	0.903035	1.02912	-1.09916	0.271698	.	homoAfr_21748434_21913358
9	21865959	9:21865959:A:C	A	C	N	C	A	A	4734.71	17135.5	0.140576	0.14104	0.140448	0.870069	N	ADD	77788	1.00744	0.0192271	0.970184	1.04613	0.385669	0.699742	.	homoAfr_21748434_21913358
9	21866012	9:21866012:C:G	C	G	N	G	C	C	665.263	2652.03	0.0213227	0.0198172	0.0217369	0.836712	N	ADD	77788	0.893701	0.0486342	0.812446	0.983082	-2.31081	0.0208433	.	homoAfr_21748434_21913358
9	21866015	9:21866015:A:G	A	G	N	G	A	A	32.5131	143.727	0.00113283	0.000968517	0.00117803	0.698988	N	ADD	77788	0.783194	0.239337	0.489943	1.25197	-1.02105	0.307233	.	homoAfr_21748434_21913358
9	21866313	9:21866313:C:G	C	G	N	G	C	C	16275.1	59070.7	0.484302	0.48481	0.484162	0.818818	N	ADD	77788	1.00332	0.0137986	0.97655	1.03083	0.240243	0.810142	.	homoAfr_21748434_21913358
9	21866389	9:21866389:G:GT	G	GT	N	GT	G	G	125.713	456.949	0.00374519	0.00374479	0.0037453	0.546296	N	ADD	77788	1.0023	0.138163	0.76453	1.31402	0.0166445	0.98672	.	homoAfr_21748434_21913358
9	21866500	9:21866500:C:T	C	T	N	C	T	T	9330.66	33754.5	0.276939	0.277946	0.276662	0.766612	N	ADD	77788	1.00745	0.0159054	0.97653	1.03935	0.466762	0.64067	.	homoAfr_21748434_21913358
9	21867052	9:21867052:T:C	T	C	N	C	T	T	1140.6	4060.12	0.0334288	0.0339767	0.033278	0.677432	N	ADD	77788	1.02249	0.0418665	0.941933	1.10993	0.531117	0.595338	.	homoAfr_21748434_21913358
9	21867094	9:21867094:T:C	T	C	N	C	T	T	81.0484	258.68	0.00218368	0.00241431	0.00212022	0.626084	N	ADD	77788	1.24808	0.161976	0.908594	1.71442	1.36817	0.17126	.	homoAfr_21748434_21913358
9	21867188	9:21867188:C:T	C	T	N	T	C	C	66.7398	211.772	0.0017902	0.00198808	0.00173575	0.66746	N	ADD	77788	1.25767	0.173243	0.895578	1.76617	1.32337	0.185714	.	homoAfr_21748434_21913358
9	21867189	9:21867189:G:A	G	A	N	A	G	G	42.735	143.93	0.00119983	0.00127301	0.0011797	0.427027	N	ADD	77788	1.08395	0.267827	0.641259	1.83224	0.300975	0.763433	.	homoAfr_21748434_21913358
9	21867244	9:21867244:C:T	C	T	N	T	C	C	3646.3	13126.1	0.107808	0.108618	0.107585	0.829011	N	ADD	77788	1.01642	0.022035	0.973454	1.06127	0.738946	0.45994	.	homoAfr_21748434_21913358
9	21867250	9:21867250:T:G	T	G	N	G	T	T	3097.38	11495.5	0.0937989	0.0922664	0.0942205	0.86901	N	ADD	77788	0.97301	0.0230948	0.929949	1.01807	-1.18471	0.236131	.	homoAfr_21748434_21913358
9	21867300	9:21867300:T:G	T	G	N	G	T	T	32.5131	143.727	0.00113283	0.000968517	0.00117803	0.698988	N	ADD	77788	0.783194	0.239337	0.489943	1.25197	-1.02105	0.307233	.	homoAfr_21748434_21913358
9	21867320	9:21867320:C:T	C	T	N	T	C	C	121.745	425.51	0.00351761	0.00362661	0.00348762	0.743975	N	ADD	77788	1.07241	0.120359	0.847052	1.35772	0.580808	0.56137	.	homoAfr_21748434_21913358
9	21867513	9:21867513:G:A	G	A	N	A	G	G	79.8678	339.935	0.00269838	0.00237914	0.00278622	0.596738	N	ADD	77788	0.754223	0.167106	0.543574	1.0465	-1.68795	0.0914201	.	homoAfr_21748434_21913358
9	21867701	9:21867701:C:CA	C	CA	N	CA	C	C	4941.57	17832.1	0.146383	0.147202	0.146157	0.785795	N	ADD	77788	1.01071	0.0198848	0.972077	1.05088	0.535767	0.59212	.	homoAfr_21748434_21913358
9	21867718	9:21867718:C:T	C	T	N	T	C	C	47.5074	196.358	0.0015675	0.00141518	0.00160941	0.574016	N	ADD	77788	0.815494	0.221334	0.528471	1.2584	-0.921511	0.356784	.	homoAfr_21748434_21913358
9	21867719	9:21867719:G:A	G	A	N	A	G	G	384.365	1536.8	0.0123487	0.0114497	0.0125961	0.613459	N	ADD	77788	0.848298	0.0748309	0.732575	0.982301	-2.19861	0.0279059	.	homoAfr_21748434_21913358
9	21867991	9:21867991:G:A	G	A	N	A	G	G	89.9186	364.267	0.00291938	0.00267854	0.00298564	0.635182	N	ADD	77788	0.855067	0.15159	0.635283	1.15089	-1.03289	0.301656	.	homoAfr_21748434_21913358
9	21868090	9:21868090:T:C	T	C	N	C	T	T	94.1915	380.782	0.003053	0.00280582	0.00312101	0.609547	N	ADD	77788	0.851604	0.151454	0.632878	1.14592	-1.06062	0.288865	.	homoAfr_21748434_21913358
9	21868747	9:21868747:C:T	C	T	N	T	C	C	385.427	1406.8	0.01152	0.0114813	0.0115306	0.749597	N	ADD	77788	1.004	0.0676901	0.87926	1.14644	0.0590191	0.952937	.	homoAfr_21748434_21913358
9	21868757	9:21868757:C:T	C	T	N	T	C	C	4407.05	16129.1	0.132001	0.131279	0.132199	0.871396	N	ADD	77788	0.992843	0.0197875	0.955075	1.0321	-0.36301	0.716597	.	homoAfr_21748434_21913358
9	21869004	9:21869004:C:T	C	T	N	T	C	C	186.221	657.948	0.00542609	0.00554724	0.00539275	0.653703	N	ADD	77788	1.04779	0.103692	0.855087	1.28391	0.450181	0.65258	.	homoAfr_21748434_21913358
9	21869078	9:21869078:T:C	T	C	N	C	T	T	41.0392	139.558	0.00116083	0.0012225	0.00114387	0.554276	N	ADD	77788	1.05928	0.239281	0.662727	1.69312	0.240683	0.809801	.	homoAfr_21748434_21913358
9	21869079	9:21869079:T:G	T	G	N	G	T	T	4524	16353.3	0.134194	0.134763	0.134037	0.884281	N	ADD	77788	1.00832	0.0194455	0.970615	1.04749	0.426153	0.669996	.	homoAfr_21748434_21913358
9	21869174	9:21869174:A:G	A	G	N	G	A	A	40.3542	168.672	0.00134356	0.00120209	0.00138249	0.618226	N	ADD	77788	0.820002	0.230042	0.5224	1.28714	-0.862665	0.388322	.	homoAfr_21748434_21913358
9	21869194	9:21869194:G:A	G	A	N	A	G	G	234.62	795.208	0.00661945	0.00698896	0.00651778	0.840123	N	ADD	77788	1.08819	0.0820693	0.926501	1.27809	1.02977	0.303116	.	homoAfr_21748434_21913358
9	21869305	9:21869305:C:T	C	T	N	T	C	C	119.869	497.053	0.0039654	0.00357071	0.004074	0.779785	N	ADD	77788	0.847126	0.117497	0.672875	1.0665	-1.41201	0.157948	.	homoAfr_21748434_21913358
9	21869441	9:21869441:C:T	C	T	N	T	C	C	49.8512	195.196	0.0015751	0.00148499	0.00159989	0.764283	N	ADD	77788	0.892013	0.184947	0.620788	1.28174	-0.617879	0.536655	.	homoAfr_21748434_21913358
9	21869449	9:21869449:A:T	A	T	N	T	A	A	49.8512	195.196	0.0015751	0.00148499	0.00159989	0.764283	N	ADD	77788	0.892013	0.184947	0.620788	1.28174	-0.617879	0.536655	.	homoAfr_21748434_21913358
9	21869558	9:21869558:C:T	C	T	N	T	C	C	1659.27	6062.23	0.0496317	0.0494271	0.0496879	0.859429	N	ADD	77788	0.990193	0.0310345	0.931758	1.05229	-0.317562	0.750817	.	homoAfr_21748434_21913358
9	21869604	9:21869604:A:T	A	T	N	T	A	A	121.745	425.51	0.00351761	0.00362661	0.00348762	0.743975	N	ADD	77788	1.07241	0.120359	0.847052	1.35772	0.580808	0.56137	.	homoAfr_21748434_21913358
9	21869673	9:21869673:C:G	C	G	N	G	C	C	164.976	603.161	0.00493737	0.00491438	0.0049437	0.592325	N	ADD	77788	0.949253	0.115638	0.756747	1.19073	-0.450371	0.652443	.	homoAfr_21748434_21913358
9	21869899	9:21869899:C:CAT	C	CAT	N	CAT	C	C	4577.11	16557.6	0.135848	0.136345	0.135711	0.856914	N	ADD	77788	1.00865	0.0196569	0.970526	1.04827	0.438017	0.661374	.	homoAfr_21748434_21913358
9	21870086	9:21870086:G:T	G	T	N	T	G	G	812.967	3070.77	0.0249636	0.0242171	0.025169	0.895566	N	ADD	77788	0.955854	0.0427127	0.879093	1.03932	-1.05705	0.290487	.	homoAfr_21748434_21913358
9	21870166	9:21870166:T:C	T	C	N	C	T	T	812.967	3070.77	0.0249636	0.0242171	0.025169	0.895566	N	ADD	77788	0.955854	0.0427127	0.879093	1.03932	-1.05705	0.290487	.	homoAfr_21748434_21913358
9	21870288	9:21870288:A:G	A	G	N	G	A	A	180.971	711.406	0.00573595	0.00539085	0.00583091	0.808929	N	ADD	77788	0.900743	0.0943036	0.748738	1.08361	-1.10849	0.267649	.	homoAfr_21748434_21913358
9	21870310	9:21870310:A:G	A	G	N	G	A	A	31.3319	136.949	0.00108166	0.000933331	0.00112248	0.700041	N	ADD	77788	0.799426	0.243714	0.495825	1.28893	-0.918537	0.358338	.	homoAfr_21748434_21913358
9	21870343	9:21870343:C:G	C	G	N	G	C	C	3318.51	11990	0.0983988	0.0988536	0.0982737	0.846909	N	ADD	77788	1.00921	0.0227269	0.965244	1.05518	0.403454	0.686615	.	homoAfr_21748434_21913358
9	21870401	9:21870401:T:A	T	A	N	A	T	T	62.0013	281.688	0.00220914	0.00184693	0.00230881	0.642478	N	ADD	77788	0.722262	0.183125	0.504451	1.03412	-1.77675	0.0756091	.	homoAfr_21748434_21913358
9	21870560	9:21870560:G:A	G	A	N	A	G	G	208.614	762.541	0.00624232	0.0062143	0.00625003	0.654391	N	ADD	77788	1.01484	0.0981565	0.837237	1.23013	0.150118	0.880671	.	homoAfr_21748434_21913358
9	21870566	9:21870566:C:T	C	T	N	T	C	C	98.1389	377.668	0.00305836	0.00292341	0.00309549	0.56596	N	ADD	77788	0.913165	0.152939	0.676655	1.23234	-0.593958	0.55254	.	homoAfr_21748434_21913358
9	21870578	9:21870578:T:C	T	C	N	C	T	T	1312.47	4863.06	0.0396946	0.0390966	0.0398592	0.855174	N	ADD	77788	0.976689	0.0347636	0.912358	1.04556	-0.67851	0.497448	.	homoAfr_21748434_21913358
9	21870828	9:21870828:A:C	A	C	N	C	A	A	429.195	1502.69	0.0124176	0.0127851	0.0123165	0.687575	N	ADD	77788	1.0644	0.0670736	0.933283	1.21395	0.930537	0.352093	.	homoAfr_21748434_21913358
9	21870841	9:21870841:C:T	C	T	N	T	C	C	358.6	1382.07	0.0111886	0.0106822	0.0113279	0.753244	N	ADD	77788	0.938566	0.069801	0.818559	1.07617	-0.908328	0.363705	.	homoAfr_21748434_21913358
9	21870886	9:21870886:C:T	C	T	N	T	C	C	1317.76	4880.25	0.0398391	0.0392541	0.0400001	0.853129	N	ADD	77788	0.977154	0.0347415	0.912832	1.04601	-0.66522	0.50591	.	homoAfr_21748434_21913358
9	21870896	9:21870896:A:G	A	G	N	G	A	A	73.9736	203.192	0.00178154	0.00220356	0.00166543	0.795478	N	ADD	77788	1.36926	0.152899	1.0147	1.84771	2.05543	0.0398376	.	homoAfr_21748434_21913358
9	21870966	9:21870966:C:T	C	T	N	T	C	C	81.2291	263.026	0.00221278	0.00241969	0.00215584	0.628076	N	ADD	77788	1.21706	0.161379	0.887046	1.66985	1.21725	0.22351	.	homoAfr_21748434_21913358
9	21871028	9:21871028:A:T	A	T	N	T	A	A	2442.57	8855.89	0.0726233	0.0727604	0.0725857	0.742417	N	ADD	77788	1.00575	0.0278874	0.95225	1.06225	0.205503	0.837179	.	homoAfr_21748434_21913358
9	21871050	9:21871050:A:G	A	G	N	A	G	G	10119.5	36726.7	0.301115	0.301446	0.301024	0.770366	N	ADD	77788	1.00345	0.0154936	0.973437	1.03439	0.222337	0.824051	.	homoAfr_21748434_21913358
9	21871169	9:21871169:T:A	T	A	N	A	T	T	3321.01	12000.8	0.0984845	0.098928	0.0983625	0.845871	N	ADD	77788	1.00853	0.0227312	0.964585	1.05448	0.373693	0.708633	.	homoAfr_21748434_21913358
9	21871177	9:21871177:G:A	G	A	N	A	G	G	143.584	490.868	0.00407808	0.00427716	0.00402331	0.626362	N	ADD	77788	1.09489	0.12042	0.864709	1.38635	0.75284	0.451546	.	homoAfr_21748434_21913358
9	21871202	9:21871202:A:G	A	G	N	G	A	A	3265.39	11789	0.0967657	0.097271	0.0966267	0.849116	N	ADD	77788	1.00921	0.022862	0.964986	1.05546	0.400985	0.688431	.	homoAfr_21748434_21913358
9	21871293	9:21871293:G:A	G	A	N	A	G	G	2073.73	7573.22	0.0620079	0.0617734	0.0620725	0.871905	N	ADD	77788	0.997801	0.0277586	0.944965	1.05359	-0.0793042	0.936791	.	homoAfr_21748434_21913358
9	21871498	9:21871498:G:C	G	C	N	C	G	G	93.9051	355.329	0.00288755	0.00279729	0.00291239	0.524296	N	ADD	77788	0.942831	0.16333	0.684554	1.29856	-0.360423	0.718531	.	homoAfr_21748434_21913358
9	21871591	9:21871591:G:C	G	C	N	C	G	G	2518.4	9147.58	0.0749857	0.0750193	0.0749765	0.852327	N	ADD	77788	1.00459	0.0256767	0.955283	1.05644	0.178302	0.858486	.	homoAfr_21748434_21913358
9	21871594	9:21871594:T:C	T	C	N	C	T	T	2443.47	8861.45	0.0726649	0.0727872	0.0726313	0.742383	N	ADD	77788	1.0053	0.0278823	0.951833	1.06176	0.189459	0.849733	.	homoAfr_21748434_21913358
9	21871638	9:21871638:A:G	A	G	N	G	A	A	3833.03	13969.8	0.114432	0.11418	0.114501	0.870042	N	ADD	77788	0.998744	0.0210526	0.958372	1.04082	-0.0597012	0.952394	.	homoAfr_21748434_21913358
9	21871645	9:21871645:A:G	A	G	N	G	A	A	968.862	3470.12	0.0285326	0.0288609	0.0284422	0.820362	N	ADD	77788	1.01313	0.0411819	0.934567	1.09829	0.316712	0.751462	.	homoAfr_21748434_21913358
9	21871695	9:21871695:C:G	C	G	N	G	C	C	1312.47	4863.06	0.0396946	0.0390966	0.0398592	0.855174	N	ADD	77788	0.976689	0.0347636	0.912358	1.04556	-0.67851	0.497448	.	homoAfr_21748434_21913358
9	21871703	9:21871703:C:T	C	T	N	T	C	C	35.541	134.288	0.00109162	0.00105871	0.00110067	0.443046	N	ADD	77788	0.86487	0.288565	0.491274	1.52257	-0.503098	0.614895	.	homoAfr_21748434_21913358
9	21871767	9:21871767:C:G	C	G	N	G	C	C	2401.5	8734.99	0.0715823	0.071537	0.0715948	0.873268	N	ADD	77788	0.996978	0.0258986	0.947634	1.04889	-0.116852	0.906978	.	homoAfr_21748434_21913358
9	21871812	9:21871812:C:T	C	T	N	T	C	C	4583.71	16762.4	0.137207	0.136542	0.13739	0.877708	N	ADD	77788	0.993294	0.0193954	0.956243	1.03178	-0.346943	0.728634	.	homoAfr_21748434_21913358
9	21872008	9:21872008:A:T	A	T	N	T	A	A	991.841	3804.89	0.0308321	0.0295455	0.0311861	0.889603	N	ADD	77788	0.944329	0.0389041	0.875	1.01915	-1.47235	0.140926	.	homoAfr_21748434_21913358
9	21872041	9:21872041:G:T	G	T	N	T	G	G	1070.76	3795.67	0.0312801	0.0318965	0.0311105	0.802282	N	ADD	77788	1.02753	0.0397077	0.950599	1.1107	0.684058	0.493939	.	homoAfr_21748434_21913358
9	21872173	9:21872173:A:G	A	G	N	G	A	A	8428.15	30809.7	0.25221	0.251062	0.252526	0.904452	N	ADD	77788	0.992085	0.0151343	0.963089	1.02195	-0.525054	0.599545	.	homoAfr_21748434_21913358
9	21872218	9:21872218:T:C	T	C	N	T	C	C	3843.11	13692.3	0.112713	0.11448	0.112226	0.61696	N	ADD	77788	1.0409	0.0249508	0.991221	1.09307	1.60657	0.10815	.	homoAfr_21748434_21913358
9	21872378	9:21872378:A:AT	A	AT	N	AT	A	A	109.352	416.826	0.00338213	0.00325743	0.00341644	0.716076	N	ADD	77788	0.944461	0.129323	0.733	1.21693	-0.441849	0.658599	.	homoAfr_21748434_21913358
9	21872458	9:21872458:T:G	T	G	N	G	T	T	1208.1	4573.75	0.0371642	0.0359875	0.0374879	0.879724	N	ADD	77788	0.958183	0.0356035	0.893599	1.02743	-1.19979	0.230221	.	homoAfr_21748434_21913358
9	21872593	9:21872593:C:T	C	T	N	T	C	C	2623.99	9757.18	0.0795828	0.0781648	0.0799729	0.843674	N	ADD	77788	0.978162	0.0252518	0.930929	1.02779	-0.874384	0.381909	.	homoAfr_21748434_21913358
9	21872909	9:21872909:C:T	C	T	N	T	C	C	31.5315	137.699	0.00108777	0.000939276	0.00112863	0.696158	N	ADD	77788	0.798887	0.243751	0.495455	1.28815	-0.921168	0.356963	.	homoAfr_21748434_21913358
9	21873015	9:21873015:A:G	A	G	N	G	A	A	2091.33	7637.94	0.0625371	0.0622975	0.062603	0.871738	N	ADD	77788	0.998411	0.0276525	0.94574	1.05402	-0.0575	0.954147	.	homoAfr_21748434_21913358
9	21873140	9:21873140:T:G	T	G	N	G	T	T	1154.66	4081.99	0.0336597	0.0343956	0.0334573	0.776372	N	ADD	77788	1.03252	0.0389109	0.956702	1.11434	0.82241	0.410844	.	homoAfr_21748434_21913358
9	21873525	9:21873525:T:A	T	A	N	A	T	T	3084.75	11184.4	0.0917182	0.0918901	0.0916709	0.877449	N	ADD	77788	1.00011	0.0230677	0.955905	1.04637	0.00496874	0.996036	.	homoAfr_21748434_21913358
9	21873616	9:21873616:A:C	A	C	N	A	C	C	12907.9	46997.8	0.385057	0.384506	0.385209	0.750408	N	ADD	77788	0.993038	0.0148044	0.964637	1.02227	-0.471938	0.636971	.	homoAfr_21748434_21913358
9	21873764	9:21873764:A:G	A	G	N	G	A	A	351.164	1234.59	0.0101928	0.0104607	0.0101191	0.650958	N	ADD	77788	1.06515	0.076127	0.917508	1.23654	0.829039	0.407082	.	homoAfr_21748434_21913358
9	21873773	9:21873773:A:G	A	G	N	G	A	A	289.058	1036.2	0.00851837	0.00861059	0.008493	0.7081	N	ADD	77788	1.01159	0.0802745	0.86432	1.18395	0.143547	0.885858	.	homoAfr_21748434_21913358
9	21873779	9:21873779:G:A	G	A	N	A	G	G	3382.66	12382.8	0.101336	0.100764	0.101493	0.867591	N	ADD	77788	0.99307	0.022265	0.950665	1.03737	-0.312356	0.75477	.	homoAfr_21748434_21913358
9	21873780	9:21873780:T:C	T	C	N	C	T	T	401.882	1402.3	0.0115968	0.0119715	0.0114937	0.796232	N	ADD	77788	1.04556	0.0643919	0.921596	1.18621	0.691967	0.488958	.	homoAfr_21748434_21913358
9	21873811	9:21873811:A:C	A	C	N	C	A	A	81.2291	263.026	0.00221278	0.00241969	0.00215584	0.628076	N	ADD	77788	1.21706	0.161379	0.887046	1.66985	1.21725	0.22351	.	homoAfr_21748434_21913358
9	21873861	9:21873861:G:T	G	T	N	T	G	G	940.475	3324.84	0.0274163	0.0280153	0.0272515	0.796419	N	ADD	77788	1.03377	0.0424364	0.951265	1.12343	0.782617	0.433852	.	homoAfr_21748434_21913358
9	21873916	9:21873916:G:A	G	A	N	A	G	G	2090.28	7634.57	0.0625087	0.0622664	0.0625754	0.872138	N	ADD	77788	0.998304	0.0276525	0.945638	1.0539	-0.0614019	0.951039	.	homoAfr_21748434_21913358
9	21873933	9:21873933:ATTATT:A	ATTATT	A	N	A	ATTATT	ATTATT	798.983	2930.43	0.0239716	0.0238005	0.0240187	0.868512	N	ADD	77788	0.99543	0.0439211	0.913324	1.08492	-0.104294	0.916936	.	homoAfr_21748434_21913358
9	21874135	9:21874135:A:C	A	C	N	C	A	A	1955.52	7129.27	0.0583946	0.058252	0.0584338	0.904614	N	ADD	77788	0.991399	0.028	0.938458	1.04733	-0.30851	0.757694	.	homoAfr_21748434_21913358
9	21874136	9:21874136:G:A	G	A	N	A	G	G	67.8095	225.842	0.00188751	0.00201994	0.00185107	0.502852	N	ADD	77788	1.16577	0.196273	0.793495	1.7127	0.781465	0.434529	.	homoAfr_21748434_21913358
9	21874197	9:21874197:G:A	G	A	N	A	G	G	102.129	412.553	0.00330823	0.00304227	0.00338141	0.637496	N	ADD	77788	0.861343	0.141835	0.652298	1.13738	-1.05237	0.292631	.	homoAfr_21748434_21913358
9	21874486	9:21874486:C:A	C	A	N	A	C	C	790.616	2935.49	0.0239504	0.0235513	0.0240602	0.786362	N	ADD	77788	0.973207	0.0463861	0.888631	1.06583	-0.585488	0.55822	.	homoAfr_21748434_21913358
9	21874525	9:21874525:A:G	A	G	N	G	A	A	40.4344	165.63	0.00132453	0.00120448	0.00135756	0.602768	N	ADD	77788	0.844554	0.233017	0.534913	1.33343	-0.725041	0.468427	.	homoAfr_21748434_21913358
9	21874586	9:21874586:T:A	T	A	N	A	T	T	3386.05	12430.6	0.101665	0.100865	0.101885	0.865901	N	ADD	77788	0.989944	0.0222729	0.947659	1.03412	-0.45378	0.649987	.	homoAfr_21748434_21913358
9	21874626	9:21874626:G:A	G	A	N	A	G	G	2076.56	7636.92	0.0624357	0.0618577	0.0625947	0.911395	N	ADD	77788	0.983202	0.0271001	0.932342	1.03684	-0.625115	0.531896	.	homoAfr_21748434_21913358
9	21874751	9:21874751:G:C	G	C	N	C	G	G	136.097	498.406	0.00407841	0.00405413	0.00408509	0.607073	N	ADD	77788	0.995849	0.126304	0.777469	1.27557	-0.0329308	0.97373	.	homoAfr_21748434_21913358
9	21874871	9:21874871:A:G	A	G	N	G	A	A	202.154	777.45	0.00629663	0.00602187	0.00637223	0.439161	N	ADD	77788	0.89996	0.122766	0.707497	1.14478	-0.858579	0.390573	.	homoAfr_21748434_21913358
9	21874898	9:21874898:G:A	G	A	N	A	G	G	275.839	999.991	0.00820069	0.00821684	0.00819625	0.496358	N	ADD	77788	0.954069	0.0980754	0.787223	1.15628	-0.479424	0.631637	.	homoAfr_21748434_21913358
9	21874915	9:21874915:C:G	C	G	N	G	C	C	956.55	3391.2	0.0279462	0.0284942	0.0277954	0.78609	N	ADD	77788	1.03055	0.0423518	0.948459	1.11974	0.710499	0.477395	.	homoAfr_21748434_21913358
9	21874948	9:21874948:G:A	G	A	N	A	G	G	859.174	3061.54	0.0252013	0.0255935	0.0250934	0.807902	N	ADD	77788	1.0218	0.0440003	0.937372	1.11383	0.490082	0.624076	.	homoAfr_21748434_21913358
9	21875374	9:21875374:T:G	T	G	N	G	T	T	256.882	996.328	0.00805529	0.00765213	0.00816622	0.439691	N	ADD	77788	0.820325	0.107958	0.663884	1.01363	-1.83455	0.0665729	.	homoAfr_21748434_21913358
9	21875506	9:21875506:G:A	G	A	N	G	A	A	10000.7	36190.9	0.296906	0.297905	0.296632	0.777977	N	ADD	77788	1.00631	0.0154731	0.976251	1.0373	0.406602	0.6843	.	homoAfr_21748434_21913358
9	21875578	9:21875578:G:A	G	A	N	A	G	G	5469.92	20100.7	0.164361	0.162941	0.164752	0.898064	N	ADD	77788	0.985861	0.0178226	0.952018	1.02091	-0.798972	0.424307	.	homoAfr_21748434_21913358
9	21875635	9:21875635:G:A	G	A	N	A	G	G	127.095	474.31	0.00386567	0.00378597	0.0038876	0.85494	N	ADD	77788	1.01053	0.109717	0.814998	1.25297	0.0954437	0.923962	.	homoAfr_21748434_21913358
9	21876051	9:21876051:A:G	A	G	N	G	A	A	44.0018	179.231	0.00143488	0.00131075	0.00146904	0.561416	N	ADD	77788	0.842761	0.232077	0.534762	1.32815	-0.737135	0.46104	.	homoAfr_21748434_21913358
9	21876135	9:21876135:T:C	T	C	N	C	T	T	679.029	2583.55	0.020971	0.0202273	0.0211756	0.857121	N	ADD	77788	0.937811	0.0476449	0.854201	1.02961	-1.34762	0.177782	.	homoAfr_21748434_21913358
9	21876144	9:21876144:A:G	A	G	N	G	A	A	2434.42	8787.49	0.0721314	0.0725179	0.0720251	0.87385	N	ADD	77788	1.01241	0.0257719	0.962542	1.06486	0.478605	0.63222	.	homoAfr_21748434_21913358
9	21876291	9:21876291:C:G	C	G	N	G	C	C	187.957	670.392	0.00551723	0.00559897	0.00549474	0.613334	N	ADD	77788	1.03429	0.106465	0.839493	1.27428	0.316645	0.751513	.	homoAfr_21748434_21913358
9	21876389	9:21876389:A:G	A	G	N	G	A	A	872.81	3199.73	0.0261772	0.0259997	0.026226	0.858976	N	ADD	77788	0.995737	0.0423157	0.916485	1.08184	-0.100961	0.919582	.	homoAfr_21748434_21913358
9	21876407	9:21876407:A:G	A	G	N	G	A	A	15514	56279.9	0.461472	0.46214	0.461288	0.822238	N	ADD	77788	1.00441	0.0138049	0.977595	1.03195	0.318547	0.75007	.	homoAfr_21748434_21913358
9	21876643	9:21876643:G:A	G	A	N	A	G	G	2009.38	7375.52	0.0603236	0.0598565	0.0604521	0.920772	N	ADD	77788	0.984932	0.0273879	0.933455	1.03925	-0.554365	0.579329	.	homoAfr_21748434_21913358
9	21876735	9:21876735:C:G	C	G	N	G	C	C	1089.09	3857.11	0.0317928	0.0324424	0.0316141	0.802916	N	ADD	77788	1.02908	0.0393654	0.952669	1.11162	0.728227	0.466475	.	homoAfr_21748434_21913358
9	21876787	9:21876787:T:C	T	C	N	C	T	T	57.8529	202.811	0.00167548	0.00172335	0.00166231	0.670766	N	ADD	77788	1.0807	0.184068	0.7534	1.55019	0.421631	0.673294	.	homoAfr_21748434_21913358
9	21876997	9:21876997:A:C	A	C	N	C	A	A	414.638	1522.23	0.0124497	0.0123515	0.0124767	0.674041	N	ADD	77788	0.994787	0.0688636	0.869187	1.13854	-0.0758975	0.939501	.	homoAfr_21748434_21913358
9	21877042	9:21877042:GTT:G	GTT	G	N	G	GTT	GTT	968.963	3729.76	0.0302021	0.028864	0.0305703	0.883606	N	ADD	77788	0.939219	0.0394657	0.869308	1.01475	-1.5889	0.112083	.	homoAfr_21748434_21913358
9	21877175	9:21877175:A:G	A	G	N	G	A	A	2681.1	9739.39	0.0798355	0.079866	0.0798271	0.723817	N	ADD	77788	1.00214	0.0270508	0.950389	1.0567	0.0789119	0.937103	.	homoAfr_21748434_21913358
9	21877176	9:21877176:TAGG:T	TAGG	T	N	T	TAGG	TAGG	109.317	416.635	0.00338068	0.0032564	0.00341487	0.716376	N	ADD	77788	0.944656	0.129317	0.73316	1.21716	-0.440267	0.659744	.	homoAfr_21748434_21913358
9	21877312	9:21877312:T:C	T	C	N	C	T	T	183.093	642.823	0.00530876	0.00545406	0.00526878	0.670601	N	ADD	77788	1.05758	0.103553	0.863312	1.29556	0.540607	0.588779	.	homoAfr_21748434_21913358
9	21877325	9:21877325:C:T	C	T	N	T	C	C	1976.04	7268.81	0.0594234	0.0588632	0.0595775	0.915033	N	ADD	77788	0.982968	0.0276884	0.931046	1.03779	-0.620431	0.534974	.	homoAfr_21748434_21913358
9	21877503	9:21877503:C:T	C	T	N	T	C	C	500.632	1803.88	0.0148128	0.0149131	0.0147852	0.63206	N	ADD	77788	1.02677	0.0647644	0.904373	1.16574	0.407974	0.683293	.	homoAfr_21748434_21913358
9	21877547	9:21877547:T:C	T	C	N	C	T	T	1287.98	4766.18	0.0389145	0.038367	0.0390652	0.853636	N	ADD	77788	0.978598	0.0351122	0.913518	1.04832	-0.616137	0.537804	.	homoAfr_21748434_21913358
9	21877548	9:21877548:T:G	T	G	N	G	T	T	1284.28	4558.61	0.0375565	0.0382567	0.0373638	0.789974	N	ADD	77788	1.02798	0.0366465	0.956731	1.10453	0.752943	0.451484	.	homoAfr_21748434_21913358
9	21877914	9:21877914:T:C	T	C	N	C	T	T	1287.98	4766.18	0.0389145	0.038367	0.0390652	0.853636	N	ADD	77788	0.978598	0.0351122	0.913518	1.04832	-0.616137	0.537804	.	homoAfr_21748434_21913358
9	21877985	9:21877985:A:C	A	C	N	C	A	A	5995.02	21789.6	0.178592	0.178583	0.178594	0.92735	N	ADD	77788	1.00065	0.0169275	0.968	1.03441	0.0386445	0.969174	.	homoAfr_21748434_21913358
9	21878007	9:21878007:G:A	G	A	N	A	G	G	380.904	1420.33	0.0115778	0.0113466	0.0116415	0.634255	N	ADD	77788	0.979684	0.0739948	0.847425	1.13258	-0.27739	0.78148	.	homoAfr_21748434_21913358
9	21878037	9:21878037:CATT:C	CATT	C	N	C	CATT	CATT	2751.58	9847.26	0.0809819	0.0819656	0.0807113	0.64128	N	ADD	77788	1.02956	0.0284187	0.973785	1.08854	1.0252	0.30527	.	homoAfr_21748434_21913358
9	21878042	9:21878042:T:C	T	C	N	C	T	T	276.159	1001.08	0.00820976	0.00822635	0.00820519	0.495798	N	ADD	77788	0.954228	0.0980736	0.787357	1.15646	-0.477731	0.632842	.	homoAfr_21748434_21913358
9	21878200	9:21878200:G:A	G	A	N	A	G	G	61.3433	279.588	0.00219142	0.00182732	0.0022916	0.647438	N	ADD	77788	0.72096	0.183244	0.503423	1.0325	-1.78544	0.0741901	.	homoAfr_21748434_21913358
9	21878297	9:21878297:G:C	G	C	N	C	G	G	42.6204	175.641	0.00140292	0.0012696	0.00143961	0.572939	N	ADD	77788	0.830175	0.233284	0.52553	1.31142	-0.797822	0.424974	.	homoAfr_21748434_21913358
9	21878329	9:21878329:T:C	T	C	N	C	T	T	81.2291	263.026	0.00221278	0.00241969	0.00215584	0.628076	N	ADD	77788	1.21706	0.161379	0.887046	1.66985	1.21725	0.22351	.	homoAfr_21748434_21913358
9	21878438	9:21878438:T:C	T	C	N	C	T	T	42.6204	175.641	0.00140292	0.0012696	0.00143961	0.572939	N	ADD	77788	0.830175	0.233284	0.52553	1.31142	-0.797822	0.424974	.	homoAfr_21748434_21913358
9	21878533	9:21878533:G:A	G	A	N	A	G	G	3708.09	13507.5	0.110657	0.110458	0.110712	0.875534	N	ADD	77788	0.999404	0.0212906	0.958558	1.04199	-0.0280216	0.977645	.	homoAfr_21748434_21913358
9	21878743	9:21878743:A:G	A	G	N	G	A	A	266.562	933.905	0.00771627	0.00794047	0.00765458	0.862238	N	ADD	77788	1.05134	0.0760057	0.905835	1.22023	0.658766	0.510046	.	homoAfr_21748434_21913358
9	21879017	9:21879017:G:C	G	C	N	C	G	G	282.464	1030.24	0.0084377	0.00841416	0.00844418	0.700083	N	ADD	77788	1.01185	0.08174	0.862067	1.18767	0.14418	0.885359	.	homoAfr_21748434_21913358
9	21879550	9:21879550:A:G	A	G	N	G	A	A	290.954	1044.03	0.00858091	0.00866708	0.0085572	0.703911	N	ADD	77788	1.01047	0.0802442	0.863415	1.18257	0.129804	0.896722	.	homoAfr_21748434_21913358
9	21879713	9:21879713:C:T	C	T	N	T	C	C	3021.94	10972.3	0.0899509	0.0900191	0.0899322	0.894722	N	ADD	77788	0.998815	0.0230533	0.954689	1.04498	-0.0514509	0.958966	.	homoAfr_21748434_21913358
9	21879827	9:21879827:AT:A	AT	A	N	A	AT	AT	5236.46	19162	0.156826	0.155986	0.157058	0.864526	N	ADD	77788	0.990042	0.0184931	0.9548	1.02659	-0.541165	0.588394	.	homoAfr_21748434_21913358
9	21879964	9:21879964:ATTCT:A	ATTCT	A	N	A	ATTCT	ATTCT	1986.86	7207.36	0.0590979	0.0591855	0.0590738	0.841682	N	ADD	77788	1.00592	0.0288332	0.950646	1.0644	0.204557	0.837918	.	homoAfr_21748434_21913358
9	21880037	9:21880037:C:T	C	T	N	T	C	C	92.0345	326.885	0.0026927	0.00274157	0.00267925	0.668423	N	ADD	77788	0.966935	0.145455	0.727085	1.28591	-0.231165	0.817186	.	homoAfr_21748434_21913358
9	21880169	9:21880169:C:T	C	T	N	T	C	C	277.269	969.079	0.00801118	0.00825942	0.00794288	0.852311	N	ADD	77788	1.05769	0.074974	0.91315	1.22512	0.748135	0.454379	.	homoAfr_21748434_21913358
9	21880170	9:21880170:G:A	G	A	N	A	G	G	594.669	2105.59	0.0173565	0.0177143	0.0172581	0.54621	N	ADD	77788	1.05972	0.0639847	0.934817	1.20131	0.906515	0.364663	.	homoAfr_21748434_21913358
9	21880296	9:21880296:A:G	A	G	N	G	A	A	2435.6	8795.38	0.0721897	0.072553	0.0720898	0.873329	N	ADD	77788	1.01187	0.0257725	0.962025	1.06429	0.457798	0.647097	.	homoAfr_21748434_21913358
9	21880362	9:21880362:A:G	A	G	N	G	A	A	1287.98	4766.18	0.0389145	0.038367	0.0390652	0.853636	N	ADD	77788	0.978598	0.0351122	0.913518	1.04832	-0.616137	0.537804	.	homoAfr_21748434_21913358
9	21880886	9:21880886:T:A	T	A	N	A	T	T	110.962	362.483	0.00304318	0.00330541	0.00297102	0.696555	N	ADD	77788	1.156	0.131166	0.89394	1.49488	1.1052	0.269075	.	homoAfr_21748434_21913358
9	21880897	9:21880897:CA:C	CA	C	N	C	CA	CA	62.8695	215.813	0.00179129	0.00187279	0.00176887	0.572519	N	ADD	77788	1.0856	0.190684	0.747064	1.57754	0.430712	0.666678	.	homoAfr_21748434_21913358
9	21880909	9:21880909:C:T	C	T	N	T	C	C	3012.31	10938.5	0.0896722	0.0897321	0.0896558	0.892513	N	ADD	77788	0.998141	0.0231146	0.953931	1.0444	-0.0804883	0.935849	.	homoAfr_21748434_21913358
9	21880997	9:21880997:A:G	A	G	N	G	A	A	3006.41	10918	0.0895022	0.0895565	0.0894873	0.894143	N	ADD	77788	0.998073	0.0231137	0.953867	1.04433	-0.0834692	0.933478	.	homoAfr_21748434_21913358
9	21881119	9:21881119:A:G	A	G	N	G	A	A	2494.92	9340.36	0.0760739	0.07432	0.0765565	0.863972	N	ADD	77788	0.966505	0.0255381	0.919318	1.01611	-1.33404	0.182192	.	homoAfr_21748434_21913358
9	21881205	9:21881205:A:G	A	G	N	G	A	A	39.5635	163.987	0.00130837	0.00117854	0.00134409	0.60894	N	ADD	77788	0.831139	0.234282	0.525113	1.31551	-0.789466	0.429839	.	homoAfr_21748434_21913358
9	21881338	9:21881338:T:C	T	C	N	T	C	C	9421.49	33997.6	0.279086	0.280652	0.278655	0.761992	N	ADD	77788	1.01153	0.015912	0.980472	1.04358	0.720583	0.471166	.	homoAfr_21748434_21913358
9	21881585	9:21881585:C:T	C	T	N	T	C	C	2594.25	9576.52	0.0782304	0.0772788	0.0784922	0.845895	N	ADD	77788	0.982697	0.0253774	0.935014	1.03281	-0.687804	0.491576	.	homoAfr_21748434_21913358
9	21881586	9:21881586:A:G	A	G	N	G	A	A	101.429	384.713	0.00312479	0.00302143	0.00315323	0.530047	N	ADD	77788	0.930811	0.155247	0.686617	1.26185	-0.461837	0.644198	.	homoAfr_21748434_21913358
9	21881660	9:21881660:G:C	G	C	N	C	G	G	108.704	438.539	0.00351753	0.00323814	0.0035944	0.47163	N	ADD	77788	0.815931	0.162216	0.59371	1.12133	-1.25404	0.209828	.	homoAfr_21748434_21913358
9	21881728	9:21881728:A:C	A	C	N	C	A	A	84.5233	320.165	0.00260123	0.00251782	0.00262418	0.805086	N	ADD	77788	0.968523	0.138523	0.738242	1.27063	-0.23089	0.8174	.	homoAfr_21748434_21913358
9	21881899	9:21881899:G:A	G	A	N	A	G	G	2067.3	7601.7	0.0621497	0.0615816	0.062306	0.91779	N	ADD	77788	0.983989	0.0270626	0.933157	1.03759	-0.596405	0.550905	.	homoAfr_21748434_21913358
9	21881946	9:21881946:G:C	G	C	N	C	G	G	3106.33	11259.9	0.0923421	0.0925329	0.0922897	0.878721	N	ADD	77788	1.00096	0.0229791	0.95688	1.04707	0.0418022	0.966656	.	homoAfr_21748434_21913358
9	21882026	9:21882026:AAAT:A	AAAT	A	N	A	AAAT	AAAT	448.349	1732.06	0.0140151	0.0133556	0.0141965	0.624591	N	ADD	77788	0.906558	0.0686999	0.792352	1.03723	-1.42795	0.153306	.	homoAfr_21748434_21913358
9	21882043	9:21882043:A:G	A	G	N	G	A	A	1200.04	4541.56	0.0369055	0.0357475	0.0372241	0.880525	N	ADD	77788	0.958647	0.0357021	0.893859	1.02813	-1.18292	0.236841	.	homoAfr_21748434_21913358
9	21882204	9:21882204:AAACTT:A	AAACTT	A	N	A	AAACTT	AAACTT	81.9273	274.018	0.00228792	0.00244049	0.00224594	0.541021	N	ADD	77788	1.14045	0.171716	0.814539	1.59677	0.765357	0.444059	.	homoAfr_21748434_21913358
9	21882281	9:21882281:G:A	G	A	N	A	G	G	63.0037	286.203	0.0022446	0.00187678	0.00234581	0.63255	N	ADD	77788	0.718076	0.18337	0.501286	1.02862	-1.80607	0.0709073	.	homoAfr_21748434_21913358
9	21882410	9:21882410:T:C	T	C	N	C	T	T	42.6204	175.641	0.00140292	0.0012696	0.00143961	0.572939	N	ADD	77788	0.830175	0.233284	0.52553	1.31142	-0.797822	0.424974	.	homoAfr_21748434_21913358
9	21882566	9:21882566:A:T	A	T	N	T	A	A	350.454	1182.72	0.00985483	0.0104395	0.00969396	0.803152	N	ADD	77788	1.09703	0.0688591	0.95853	1.25554	1.34488	0.178663	.	homoAfr_21748434_21913358
9	21882594	9:21882594:G:T	G	T	N	T	G	G	3094.37	11218.8	0.0920009	0.0921767	0.0919526	0.88244	N	ADD	77788	1.00075	0.02297	0.956696	1.04683	0.0326879	0.973923	.	homoAfr_21748434_21913358
9	21882631	9:21882631:CTT:C	CTT	C	N	C	CTT	CTT	2969.79	10747.1	0.0881687	0.0884655	0.088087	0.869569	N	ADD	77788	1.00206	0.0235717	0.956818	1.04944	0.0873013	0.930432	.	homoAfr_21748434_21913358
9	21882645	9:21882645:C:T	C	T	N	T	C	C	1288.89	4796.19	0.0391132	0.0383941	0.0393111	0.843616	N	ADD	77788	0.966902	0.0352973	0.902272	1.03616	-0.953567	0.340303	.	homoAfr_21748434_21913358
9	21882710	9:21882710:C:A	C	A	N	A	C	C	3108.51	11270.9	0.0924266	0.0925978	0.0923795	0.879221	N	ADD	77788	1.00063	0.0229648	0.956587	1.04669	0.0273019	0.978219	.	homoAfr_21748434_21913358
9	21882742	9:21882742:CAAT:C	CAAT	C	N	C	CAAT	CAAT	528.479	1986.04	0.0161626	0.0157426	0.0162782	0.815884	N	ADD	77788	0.952236	0.0553459	0.854347	1.06134	-0.884302	0.376533	.	homoAfr_21748434_21913358
9	21883135	9:21883135:C:A	C	A	N	A	C	C	555.79	2016.85	0.0165362	0.0165562	0.0165308	0.587131	N	ADD	77788	0.996498	0.0637629	0.879431	1.12915	-0.0550115	0.956129	.	homoAfr_21748434_21913358
9	21883157	9:21883157:C:A	C	A	N	A	C	C	93.8977	348.105	0.00284107	0.00279707	0.00285318	0.766329	N	ADD	77788	0.990892	0.135027	0.760486	1.2911	-0.0677638	0.945974	.	homoAfr_21748434_21913358
9	21883361	9:21883361:A:G	A	G	N	G	A	A	76.0024	239.076	0.00202524	0.002264	0.00195954	0.629448	N	ADD	77788	1.24681	0.166022	0.900494	1.7263	1.32865	0.183964	.	homoAfr_21748434_21913358
9	21883369	9:21883369:T:C	T	C	N	C	T	T	193.967	721.605	0.00588505	0.00577799	0.00591451	0.530994	N	ADD	77788	0.984888	0.113328	0.788718	1.22985	-0.134362	0.893117	.	homoAfr_21748434_21913358
9	21883537	9:21883537:C:A	C	A	N	A	C	C	2057.34	7571.27	0.0618901	0.0612852	0.0620566	0.919245	N	ADD	77788	0.982588	0.0270988	0.931762	1.03619	-0.648192	0.516861	.	homoAfr_21748434_21913358
9	21883707	9:21883707:G:T	G	T	N	T	G	G	471.736	1767.61	0.0143939	0.0140523	0.0144879	0.854332	N	ADD	77788	0.957456	0.0572061	0.855904	1.07106	-0.759985	0.447263	.	homoAfr_21748434_21913358
9	21883746	9:21883746:A:G	A	G	N	G	A	A	1977.46	7202.95	0.0590092	0.0589056	0.0590377	0.908574	N	ADD	77788	0.993211	0.0277948	0.940552	1.04882	-0.245075	0.806398	.	homoAfr_21748434_21913358
9	21883818	9:21883818:G:C	G	C	N	C	G	G	75.8503	242.6	0.00204691	0.00225947	0.00198843	0.663438	N	ADD	77788	1.23132	0.162788	0.894966	1.69409	1.27828	0.201149	.	homoAfr_21748434_21913358
9	21883859	9:21883859:C:G	C	G	N	G	C	C	4377.31	16041.5	0.131246	0.130393	0.131481	0.877099	N	ADD	77788	0.988791	0.0197833	0.951185	1.02788	-0.569768	0.568835	.	homoAfr_21748434_21913358
9	21883860	9:21883860:T:G	T	G	N	G	T	T	4377.31	16041.5	0.131246	0.130393	0.131481	0.877099	N	ADD	77788	0.988791	0.0197833	0.951185	1.02788	-0.569768	0.568835	.	homoAfr_21748434_21913358
9	21883947	9:21883947:T:TA	T	TA	N	TA	T	T	1082.82	3867.14	0.031817	0.0322557	0.0316963	0.781517	N	ADD	77788	1.02165	0.0399705	0.944671	1.10491	0.53595	0.591993	.	homoAfr_21748434_21913358
9	21884052	9:21884052:T:C	T	C	N	T	C	C	9701.63	35152.1	0.288308	0.288997	0.288118	0.787953	N	ADD	77788	1.00415	0.0155108	0.974085	1.03515	0.267188	0.789325	.	homoAfr_21748434_21913358
9	21884089	9:21884089:G:GA	G	GA	N	GA	G	G	2932.72	10829.5	0.0884597	0.0873612	0.0887619	0.881804	N	ADD	77788	0.978627	0.0235091	0.934558	1.02477	-0.918997	0.358097	.	homoAfr_21748434_21913358
9	21884318	9:21884318:G:C	G	C	N	C	G	G	84.5233	320.165	0.00260123	0.00251782	0.00262418	0.805086	N	ADD	77788	0.968523	0.138523	0.738242	1.27063	-0.23089	0.8174	.	homoAfr_21748434_21913358
9	21884552	9:21884552:A:G	A	G	N	G	A	A	2703.33	9814.35	0.0804602	0.0805281	0.0804416	0.731082	N	ADD	77788	1.00301	0.0268198	0.951645	1.05714	0.111958	0.910856	.	homoAfr_21748434_21913358
9	21884595	9:21884595:G:A	G	A	N	A	G	G	61.3433	279.588	0.00219142	0.00182732	0.0022916	0.647438	N	ADD	77788	0.72096	0.183244	0.503423	1.0325	-1.78544	0.0741901	.	homoAfr_21748434_21913358
9	21884770	9:21884770:C:A	C	A	N	A	C	C	2024.76	7428.93	0.0607657	0.0603145	0.0608899	0.920995	N	ADD	77788	0.986101	0.0272884	0.934746	1.04028	-0.512918	0.608009	.	homoAfr_21748434_21913358
9	21884903	9:21884903:C:T	C	T	N	T	C	C	2063.96	7591.4	0.062062	0.0614821	0.0622215	0.918929	N	ADD	77788	0.983822	0.0270651	0.932993	1.03742	-0.602646	0.546744	.	homoAfr_21748434_21913358
9	21884917	9:21884917:C:G	C	G	N	G	C	C	54.8568	220.718	0.00177132	0.0016341	0.00180907	0.777978	N	ADD	77788	0.864766	0.173927	0.614966	1.21603	-0.835383	0.403502	.	homoAfr_21748434_21913358
9	21884943	9:21884943:C:A	C	A	N	A	C	C	290.954	1044.03	0.00858091	0.00866708	0.0085572	0.703911	N	ADD	77788	1.01047	0.0802442	0.863415	1.18257	0.129804	0.896722	.	homoAfr_21748434_21913358
9	21884994	9:21884994:T:C	T	C	N	C	T	T	84.5233	320.165	0.00260123	0.00251782	0.00262418	0.805086	N	ADD	77788	0.968523	0.138523	0.738242	1.27063	-0.23089	0.8174	.	homoAfr_21748434_21913358
9	21885034	9:21885034:G:A	G	A	N	A	G	G	669.118	2671.65	0.0214736	0.019932	0.0218977	0.850219	N	ADD	77788	0.894531	0.0480844	0.814078	0.982935	-2.31792	0.0204537	.	homoAfr_21748434_21913358
9	21885177	9:21885177:AAAC:A	AAAC	A	N	A	AAAC	AAAC	1847.08	6742.48	0.0552113	0.0550218	0.0552635	0.895452	N	ADD	77788	0.989481	0.0288991	0.934993	1.04714	-0.365931	0.714417	.	homoAfr_21748434_21913358
9	21885354	9:21885354:T:C	T	C	N	C	T	T	85.3259	286.129	0.00238761	0.00254173	0.00234521	0.532261	N	ADD	77788	1.16185	0.169504	0.833425	1.61969	0.884997	0.376158	.	homoAfr_21748434_21913358
9	21885406	9:21885406:TG:T	TG	T	N	T	TG	TG	86.3486	271.289	0.0022988	0.0025722	0.00222357	0.687089	N	ADD	77788	1.22764	0.15016	0.914648	1.64773	1.36582	0.171994	.	homoAfr_21748434_21913358
9	21885429	9:21885429:ATTT:A	ATTT	A	N	A	ATTT	ATTT	106.233	379.691	0.00312339	0.00316453	0.00311207	0.554589	N	ADD	77788	1.03821	0.149193	0.774983	1.39084	0.251341	0.80155	.	homoAfr_21748434_21913358
9	21885534	9:21885534:A:G	A	G	N	G	A	A	75.8503	242.6	0.00204691	0.00225947	0.00198843	0.663438	N	ADD	77788	1.23132	0.162788	0.894966	1.69409	1.27828	0.201149	.	homoAfr_21748434_21913358
9	21885591	9:21885591:G:C	G	C	N	C	G	G	145.564	529.243	0.00433748	0.00433613	0.00433785	0.577892	N	ADD	77788	0.944158	0.124471	0.739767	1.20502	-0.461649	0.644333	.	homoAfr_21748434_21913358
9	21885635	9:21885635:C:T	C	T	N	T	C	C	3048.98	11202.8	0.0916063	0.0908247	0.0918214	0.925385	N	ADD	77788	0.989389	0.0225601	0.946594	1.03412	-0.472867	0.636308	.	homoAfr_21748434_21913358
9	21885743	9:21885743:A:G	A	G	N	G	A	A	1824.15	6653.72	0.0544935	0.0543388	0.054536	0.901446	N	ADD	77788	0.990469	0.0289772	0.935783	1.04835	-0.330497	0.741025	.	homoAfr_21748434_21913358
9	21885833	9:21885833:T:G	T	G	N	G	T	T	1313.77	4866.36	0.0397242	0.0391351	0.0398862	0.854568	N	ADD	77788	0.976997	0.0347611	0.912651	1.04588	-0.669463	0.5032	.	homoAfr_21748434_21913358
9	21885983	9:21885983:G:C	G	C	N	C	G	G	2047	7531.51	0.061568	0.0609771	0.0617306	0.914075	N	ADD	77788	0.982957	0.0272454	0.931844	1.03687	-0.630923	0.528091	.	homoAfr_21748434_21913358
9	21886077	9:21886077:A:G	A	G	N	G	A	A	75.8503	242.6	0.00204691	0.00225947	0.00198843	0.663438	N	ADD	77788	1.23132	0.162788	0.894966	1.69409	1.27828	0.201149	.	homoAfr_21748434_21913358
9	21886120	9:21886120:CT:C	CT	C	N	C	CT	CT	7279.95	26637.7	0.218013	0.216859	0.218331	0.612895	N	ADD	77788	0.989206	0.0193442	0.952404	1.02743	-0.56101	0.57479	.	homoAfr_21748434_21913358
9	21886507	9:21886507:C:T	C	T	N	T	C	C	3028.5	11123	0.0909621	0.0902146	0.0911677	0.931542	N	ADD	77788	0.989932	0.0225536	0.947126	1.03467	-0.448671	0.653669	.	homoAfr_21748434_21913358
9	21886767	9:21886767:A:G	A	G	N	G	A	A	8041.4	29321	0.240155	0.239541	0.240324	0.957118	N	ADD	77788	0.995315	0.0149469	0.96658	1.0249	-0.31416	0.753399	.	homoAfr_21748434_21913358
9	21886934	9:21886934:C:G	C	G	N	G	C	C	75.8503	242.6	0.00204691	0.00225947	0.00198843	0.663438	N	ADD	77788	1.23132	0.162788	0.894966	1.69409	1.27828	0.201149	.	homoAfr_21748434_21913358
9	21887024	9:21887024:T:C	T	C	N	C	T	T	402.475	1477.74	0.0120855	0.0119891	0.012112	0.639027	N	ADD	77788	0.994044	0.0716648	0.863783	1.14395	-0.0833509	0.933573	.	homoAfr_21748434_21913358
9	21887031	9:21887031:A:G	A	G	N	G	A	A	981.467	3632.21	0.0296554	0.0292364	0.0297707	0.76744	N	ADD	77788	0.976527	0.0422823	0.898863	1.0609	-0.561775	0.574269	.	homoAfr_21748434_21913358
9	21887210	9:21887210:T:G	T	G	N	G	T	T	1046.61	3825.41	0.031316	0.0311769	0.0313543	0.610069	N	ADD	77788	0.99364	0.0459502	0.908063	1.08728	-0.138862	0.889559	.	homoAfr_21748434_21913358
9	21887376	9:21887376:T:C	T	C	N	C	T	T	90.8272	291.876	0.00245991	0.00270561	0.00239231	0.505255	N	ADD	77788	1.28905	0.168487	0.926516	1.79343	1.50697	0.131818	.	homoAfr_21748434_21913358
9	21887444	9:21887444:C:T	C	T	N	T	C	C	93.5612	324.707	0.00268851	0.00278705	0.0026614	0.668735	N	ADD	77788	0.993403	0.144659	0.748155	1.31904	-0.0457534	0.963507	.	homoAfr_21748434_21913358
9	21887842	9:21887842:C:T	C	T	N	T	C	C	138.618	496.74	0.00408391	0.00412924	0.00407144	0.622156	N	ADD	77788	1.02604	0.123179	0.80596	1.30621	0.208677	0.834701	.	homoAfr_21748434_21913358
9	21887874	9:21887874:T:G	T	G	N	G	T	T	8153.04	29703.4	0.243331	0.242867	0.243459	0.990206	N	ADD	77788	0.996347	0.0146271	0.968188	1.02532	-0.250231	0.802408	.	homoAfr_21748434_21913358
9	21887879	9:21887879:G:C	G	C	N	C	G	G	1074.44	3810.02	0.031396	0.032006	0.0312281	0.810607	N	ADD	77788	1.02678	0.0394343	0.950408	1.10929	0.670132	0.502774	.	homoAfr_21748434_21913358
9	21888132	9:21888132:G:A	G	A	N	A	G	G	42.0027	141.668	0.00118058	0.0012512	0.00116116	0.594335	N	ADD	77788	1.12406	0.229563	0.716777	1.76276	0.509423	0.610455	.	homoAfr_21748434_21913358
9	21888361	9:21888361:A:G	A	G	N	G	A	A	1088.59	3852.43	0.0317596	0.0324276	0.0315758	0.804916	N	ADD	77788	1.03008	0.0393277	0.953661	1.11262	0.75352	0.451137	.	homoAfr_21748434_21913358
9	21888435	9:21888435:A:G	A	G	N	G	A	A	267.494	965.797	0.00792726	0.00796825	0.00791598	0.732899	N	ADD	77788	1.00287	0.0819857	0.853998	1.17769	0.0349141	0.972148	.	homoAfr_21748434_21913358
9	21888633	9:21888633:C:T	C	T	N	T	C	C	9297.55	33643.7	0.276015	0.27696	0.275755	0.877027	N	ADD	77788	1.00657	0.0148925	0.977618	1.03639	0.440012	0.659929	.	homoAfr_21748434_21913358
9	21888645	9:21888645:G:GC	G	GC	N	G	GC	GC	10181.4	36893.4	0.302584	0.303289	0.30239	0.737689	N	ADD	77788	1.00509	0.0158061	0.974432	1.03672	0.321297	0.747986	.	homoAfr_21748434_21913358
9	21888664	9:21888664:T:A	T	A	N	A	T	T	84.5233	320.165	0.00260123	0.00251782	0.00262418	0.805086	N	ADD	77788	0.968523	0.138523	0.738242	1.27063	-0.23089	0.8174	.	homoAfr_21748434_21913358
9	21888682	9:21888682:C:G	C	G	N	G	C	C	998.332	3595.22	0.0295261	0.0297388	0.0294675	0.788881	N	ADD	77788	1.00926	0.0413616	0.930667	1.09448	0.222755	0.823726	.	homoAfr_21748434_21913358
9	21888707	9:21888707:C:T	C	T	N	T	C	C	108.168	383.641	0.00316122	0.00322218	0.00314444	0.653931	N	ADD	77788	1.02881	0.136617	0.78713	1.34469	0.207893	0.835313	.	homoAfr_21748434_21913358
9	21888804	9:21888804:G:A	G	A	N	A	G	G	989.487	3532.33	0.029065	0.0294753	0.0289521	0.812501	N	ADD	77788	1.01687	0.0409724	0.938401	1.10189	0.408229	0.683106	.	homoAfr_21748434_21913358
9	21889111	9:21889111:A:G	A	G	N	G	A	A	482.935	1577.33	0.0132428	0.0143859	0.0129283	0.814297	N	ADD	77788	1.14052	0.0585934	1.01679	1.27932	2.24405	0.0248289	.	homoAfr_21748434_21913358
9	21889170	9:21889170:T:A	T	A	N	A	T	T	275.68	986.862	0.00811528	0.00821209	0.00808864	0.774049	N	ADD	77788	0.995891	0.0785858	0.853728	1.16173	-0.0523957	0.958213	.	homoAfr_21748434_21913358
9	21889171	9:21889171:T:A	T	A	N	A	T	T	1981.82	7225.5	0.0591822	0.0590355	0.0592225	0.902954	N	ADD	77788	0.9921	0.0278511	0.939396	1.04776	-0.284761	0.775827	.	homoAfr_21748434_21913358
9	21889174	9:21889174:A:T	A	T	N	T	A	A	94.0315	362.405	0.00293385	0.00280106	0.00297038	0.607637	N	ADD	77788	0.881271	0.151541	0.654814	1.18604	-0.834036	0.404261	.	homoAfr_21748434_21913358
9	21889239	9:21889239:G:C	G	C	N	C	G	G	84.6041	366.193	0.0028976	0.00252023	0.00300144	0.887151	N	ADD	77788	0.827167	0.13031	0.640727	1.06786	-1.45613	0.145357	.	homoAfr_21748434_21913358
9	21889250	9:21889250:C:T	C	T	N	T	C	C	6183.39	22580	0.184883	0.184194	0.185073	0.932345	N	ADD	77788	0.993267	0.0166642	0.96135	1.02624	-0.405399	0.685184	.	homoAfr_21748434_21913358
9	21889292	9:21889292:A:G	A	G	N	A	G	G	9797.02	35452.7	0.290853	0.291839	0.290581	0.788228	N	ADD	77788	1.00645	0.0154632	0.9764	1.03741	0.415484	0.677788	.	homoAfr_21748434_21913358
9	21889401	9:21889401:A:T	A	T	N	A	T	T	9799.76	35460.6	0.290921	0.29192	0.290646	0.788504	N	ADD	77788	1.00654	0.0154592	0.976499	1.0375	0.421611	0.673309	.	homoAfr_21748434_21913358
9	21889504	9:21889504:T:C	T	C	N	C	T	T	1210.34	4450.47	0.0363861	0.0360541	0.0364775	0.875991	N	ADD	77788	0.984918	0.0357254	0.918312	1.05635	-0.425389	0.670553	.	homoAfr_21748434_21913358
9	21889727	9:21889727:A:G	A	G	N	G	A	A	92.0345	326.885	0.0026927	0.00274157	0.00267925	0.668423	N	ADD	77788	0.966935	0.145455	0.727085	1.28591	-0.231165	0.817186	.	homoAfr_21748434_21913358
9	21889942	9:21889942:G:C	G	C	N	C	G	G	56.2363	232.675	0.00185704	0.00167519	0.00190708	0.525687	N	ADD	77788	0.771579	0.210811	0.510432	1.16633	-1.23009	0.218665	.	homoAfr_21748434_21913358
9	21890006	9:21890006:A:G	A	G	N	G	A	A	208.614	762.541	0.00624232	0.0062143	0.00625003	0.654391	N	ADD	77788	1.01484	0.0981565	0.837237	1.23013	0.150118	0.880671	.	homoAfr_21748434_21913358
9	21890153	9:21890153:G:A	G	A	N	A	G	G	5110.33	18588.4	0.152329	0.152229	0.152356	0.894973	N	ADD	77788	0.998106	0.0183601	0.962828	1.03468	-0.10324	0.917773	.	homoAfr_21748434_21913358
9	21890326	9:21890326:C:G	C	G	N	G	C	C	6261.75	22871.6	0.187261	0.186528	0.187463	0.917207	N	ADD	77788	0.991701	0.016716	0.959737	1.02473	-0.498529	0.618111	.	homoAfr_21748434_21913358
9	21890506	9:21890506:C:T	C	T	N	T	C	C	189.112	610.668	0.00514077	0.00563337	0.00500523	0.798475	N	ADD	77788	1.16087	0.0942668	0.965038	1.39645	1.58244	0.113548	.	homoAfr_21748434_21913358
9	21890522	9:21890522:C:G	C	G	N	G	C	C	42.0746	199.016	0.00154966	0.00125334	0.0016312	0.638383	N	ADD	77788	0.681216	0.221198	0.441572	1.05092	-1.73544	0.0826624	.	homoAfr_21748434_21913358
9	21890730	9:21890730:C:T	C	T	N	T	C	C	39.1452	162.346	0.00129513	0.00116608	0.00133064	0.615096	N	ADD	77788	0.832167	0.234218	0.525828	1.31697	-0.784408	0.432801	.	homoAfr_21748434_21913358
9	21890825	9:21890825:T:C	T	C	N	C	T	T	39.1452	162.346	0.00129513	0.00116608	0.00133064	0.615096	N	ADD	77788	0.832167	0.234218	0.525828	1.31697	-0.784408	0.432801	.	homoAfr_21748434_21913358
9	21890837	9:21890837:GGTCTGT:G	GGTCTGT	G	N	G	GGTCTGT	GGTCTGT	1836.93	6700.9	0.0548788	0.0547193	0.0549227	0.896817	N	ADD	77788	0.990337	0.0289558	0.935698	1.04817	-0.335333	0.737374	.	homoAfr_21748434_21913358
9	21890910	9:21890910:C:G	C	G	N	G	C	C	128.773	502.88	0.00406009	0.00383596	0.00412176	0.63548	N	ADD	77788	0.909139	0.126425	0.709606	1.16478	-0.753465	0.451171	.	homoAfr_21748434_21913358
9	21891099	9:21891099:A:G	A	G	N	G	A	A	1468.63	5513.89	0.0448817	0.0437484	0.0451936	0.836005	N	ADD	77788	0.965022	0.0332832	0.90408	1.03007	-1.06973	0.284742	.	homoAfr_21748434_21913358
9	21891112	9:21891112:A:C	A	C	N	C	A	A	806.162	3057.98	0.0248377	0.0240144	0.0250642	0.852852	N	ADD	77788	0.948283	0.0439365	0.870039	1.03356	-1.20862	0.226807	.	homoAfr_21748434_21913358
9	21891155	9:21891155:C:T	C	T	N	T	C	C	2082	7605.55	0.0622689	0.0620198	0.0623375	0.871597	N	ADD	77788	0.997725	0.0277113	0.944981	1.05341	-0.0821892	0.934496	.	homoAfr_21748434_21913358
9	21891180	9:21891180:C:T	C	T	N	T	C	C	73.9736	203.192	0.00178154	0.00220356	0.00166543	0.795478	N	ADD	77788	1.36926	0.152899	1.0147	1.84771	2.05543	0.0398376	.	homoAfr_21748434_21913358
9	21891193	9:21891193:G:A	G	A	N	A	G	G	2062.25	7543.42	0.0617426	0.0614313	0.0618283	0.868753	N	ADD	77788	0.995566	0.0278765	0.942631	1.05147	-0.159402	0.873352	.	homoAfr_21748434_21913358
9	21891327	9:21891327:G:C	G	C	N	C	G	G	84.5233	320.165	0.00260123	0.00251782	0.00262418	0.805086	N	ADD	77788	0.968523	0.138523	0.738242	1.27063	-0.23089	0.8174	.	homoAfr_21748434_21913358
9	21891345	9:21891345:T:C	T	C	N	C	T	T	897.991	3087.19	0.0256156	0.0267498	0.0253036	0.827814	N	ADD	77788	1.07501	0.0427045	0.988698	1.16886	1.69381	0.090302	.	homoAfr_21748434_21913358
9	21891888	9:21891888:C:T	C	T	N	T	C	C	257.244	912.05	0.00751591	0.00766292	0.00747545	0.565814	N	ADD	77788	1.03038	0.0949299	0.855443	1.24108	0.315216	0.752598	.	homoAfr_21748434_21913358
9	21892039	9:21892039:C:T	C	T	N	T	C	C	3087.58	11449.2	0.0934386	0.0919742	0.0938415	0.912877	N	ADD	77788	0.976565	0.022569	0.934309	1.02073	-1.05072	0.293389	.	homoAfr_21748434_21913358
9	21892345	9:21892345:GACTCA:G	GACTCA	G	N	G	GACTCA	GACTCA	58.3539	259.793	0.00204496	0.00173828	0.00212935	0.660924	N	ADD	77788	0.750011	0.186173	0.520711	1.08028	-1.54516	0.122307	.	homoAfr_21748434_21913358
9	21892347	9:21892347:C:T	C	T	N	T	C	C	40.9733	178.313	0.00140951	0.00122053	0.00146151	0.442662	N	ADD	77788	0.625046	0.278555	0.36208	1.07899	-1.68703	0.0915979	.	homoAfr_21748434_21913358
9	21892363	9:21892363:C:T	C	T	N	T	C	C	93.9051	355.329	0.00288755	0.00279729	0.00291239	0.524296	N	ADD	77788	0.942831	0.16333	0.684554	1.29856	-0.360423	0.718531	.	homoAfr_21748434_21913358
9	21892401	9:21892401:G:C	G	C	N	C	G	G	87.8674	267.415	0.00228366	0.00261744	0.00219182	0.860951	N	ADD	77788	1.23856	0.133879	0.952707	1.61019	1.59809	0.110023	.	homoAfr_21748434_21913358
9	21892509	9:21892509:A:ATA	A	ATA	N	ATA	A	A	757.912	2799.57	0.0228665	0.0225771	0.0229461	0.722552	N	ADD	77788	0.961069	0.0493563	0.872453	1.05868	-0.804548	0.421081	.	homoAfr_21748434_21913358
9	21892627	9:21892627:T:C	T	C	N	C	T	T	40.9888	153.528	0.0012503	0.00122099	0.00125836	0.515805	N	ADD	77788	0.949723	0.247369	0.584839	1.54226	-0.208536	0.834811	.	homoAfr_21748434_21913358
9	21892787	9:21892787:C:G	C	G	N	G	C	C	40.7274	169.333	0.00135021	0.00121321	0.0013879	0.594009	N	ADD	77788	0.820751	0.234168	0.518665	1.29878	-0.843564	0.398913	.	homoAfr_21748434_21913358
9	21892793	9:21892793:C:A	C	A	N	A	C	C	3937.36	14605.9	0.119191	0.117288	0.119715	0.874549	N	ADD	77788	0.970481	0.0207173	0.931864	1.0107	-1.44629	0.148097	.	homoAfr_21748434_21913358
9	21892913	9:21892913:C:G	C	G	N	G	C	C	892.524	3271.86	0.0267675	0.026587	0.0268172	0.708385	N	ADD	77788	0.971483	0.0460537	0.887635	1.06325	-0.628205	0.529869	.	homoAfr_21748434_21913358
9	21893178	9:21893178:A:G	A	G	N	G	A	A	73.9736	203.192	0.00178154	0.00220356	0.00166543	0.795478	N	ADD	77788	1.36926	0.152899	1.0147	1.84771	2.05543	0.0398376	.	homoAfr_21748434_21913358
9	21893558	9:21893558:C:T	C	T	N	T	C	C	2478.18	8820.53	0.072625	0.0738213	0.0722959	0.741473	N	ADD	77788	1.03644	0.0277445	0.981581	1.09436	1.28991	0.197082	.	homoAfr_21748434_21913358
9	21893823	9:21893823:A:C	A	C	N	C	A	A	9568.72	34228.4	0.281516	0.285038	0.280547	0.823731	N	ADD	77788	1.02539	0.0152386	0.995214	1.05647	1.64512	0.099945	.	homoAfr_21748434_21913358
9	21893844	9:21893844:A:C	A	C	N	C	A	A	585.006	2217.16	0.0180116	0.0174264	0.0181726	0.814556	N	ADD	77788	0.944687	0.0526406	0.852079	1.04736	-1.08095	0.27972	.	homoAfr_21748434_21913358
9	21893856	9:21893856:CA:C	CA	C	N	C	CA	CA	6194.94	22641.2	0.185351	0.184538	0.185575	0.669144	N	ADD	77788	0.988564	0.0196704	0.951177	1.02742	-0.584744	0.55872	.	homoAfr_21748434_21913358
9	21893925	9:21893925:TACAC:T	TACAC	T	N	T	TACAC	TACAC	2964.93	10987.3	0.0896809	0.0883208	0.0900552	0.892117	N	ADD	77788	0.974442	0.0232474	0.931038	1.01987	-1.1137	0.265408	.	homoAfr_21748434_21913358
9	21893925	9:21893925:TACAC:TACACAC	T	TAC	N	TAC	T	T	6696.67	24001	0.197316	0.199484	0.19672	0.695067	N	ADD	77788	1.02439	0.0187314	0.987461	1.06269	1.28634	0.198325	.	homoAfr_21748434_21913358
9	21893925	9:21893925:TACAC:TACACACAC	T	TACAC	N	TACAC	T	T	4916.22	17666.4	0.145155	0.146447	0.1448	0.66202	N	ADD	77788	1.0192	0.0216898	0.976779	1.06346	0.876741	0.380628	.	homoAfr_21748434_21913358
9	21893925	9:21893925:TACAC:TACACACACAC	T	TACACAC	N	TACACAC	T	T	6703.01	24709.5	0.201911	0.199673	0.202527	0.864406	N	ADD	77788	0.983927	0.0167686	0.952115	1.0168	-0.966295	0.333897	.	homoAfr_21748434_21913358
9	21893925	9:21893925:TACAC:TACACACACACAC	T	TACACACAC	N	TACACACAC	T	T	305.558	1077.78	0.0088917	0.00910212	0.00883381	0.48931	N	ADD	77788	1.06129	0.0937163	0.88321	1.27528	0.63477	0.525578	.	homoAfr_21748434_21913358
9	21894010	9:21894010:AG:A	AG	A	N	A	AG	AG	229.535	744.619	0.0062616	0.00683752	0.00610313	0.481404	N	ADD	77788	1.32832	0.109374	1.07202	1.6459	2.59583	0.00943628	.	homoAfr_21748434_21913358
9	21894029	9:21894029:T:G	T	G	N	G	T	T	156.943	567.976	0.00465958	0.00467509	0.00465531	0.622157	N	ADD	77788	0.97923	0.115821	0.780365	1.22877	-0.181216	0.856198	.	homoAfr_21748434_21913358
9	21894032	9:21894032:A:G	A	G	N	G	A	A	98.018	403.748	0.00322521	0.00291981	0.00330924	0.42741	N	ADD	77788	0.738909	0.180144	0.519101	1.05179	-1.67966	0.0930231	.	homoAfr_21748434_21913358
9	21894093	9:21894093:A:G	A	G	N	G	A	A	74.7023	311.572	0.00248286	0.00222527	0.00255374	0.632147	N	ADD	77788	0.794318	0.165467	0.574313	1.0986	-1.39165	0.164029	.	homoAfr_21748434_21913358
9	21894192	9:21894192:T:G	T	G	N	G	T	T	71.0294	288.74	0.0023125	0.00211586	0.00236661	0.48779	N	ADD	77788	0.794799	0.196345	0.540914	1.16785	-1.16971	0.242118	.	homoAfr_21748434_21913358
9	21894210	9:21894210:TAAA:T	TAAA	T	N	T	TAAA	TAAA	11664.9	42835.4	0.350313	0.34748	0.351093	0.801811	N	ADD	77788	0.981841	0.0146328	0.954082	1.01041	-1.25236	0.210439	.	homoAfr_21748434_21913358
9	21894297	9:21894297:T:A	T	A	N	A	T	T	2973.39	11039.1	0.0900687	0.0885729	0.0904803	0.912431	N	ADD	77788	0.973152	0.0229573	0.930335	1.01794	-1.18547	0.235831	.	homoAfr_21748434_21913358
9	21894299	9:21894299:C:G	C	G	N	G	C	C	7049.86	26073.6	0.212909	0.210005	0.213708	0.927776	N	ADD	77788	0.98016	0.0158849	0.950114	1.01116	-1.26153	0.207119	.	homoAfr_21748434_21913358
9	21894336	9:21894336:C:G	C	G	N	G	C	C	43.9125	162.31	0.00132554	0.00130809	0.00133035	0.623703	N	ADD	77788	0.945338	0.218435	0.616106	1.45051	-0.257341	0.796915	.	homoAfr_21748434_21913358
9	21894371	9:21894371:C:T	C	T	N	T	C	C	47.3597	193.04	0.00154522	0.00141077	0.00158222	0.778347	N	ADD	77788	0.849666	0.186893	0.589067	1.22555	-0.871689	0.383378	.	homoAfr_21748434_21913358
9	21894391	9:21894391:C:T	C	T	N	T	C	C	7094.19	26275.6	0.214492	0.211325	0.215363	0.955078	N	ADD	77788	0.978757	0.0156178	0.94925	1.00918	-1.37487	0.169173	.	homoAfr_21748434_21913358
9	21894495	9:21894495:G:A	G	A	N	A	G	G	10975	40695.1	0.332121	0.32693	0.33355	0.917781	N	ADD	77788	0.969425	0.0138685	0.943429	0.996137	-2.23907	0.0251512	.	homoAfr_21748434_21913358
9	21894543	9:21894543:C:T	C	T	N	T	C	C	69.7562	233.669	0.00195033	0.00207793	0.00191523	0.772761	N	ADD	77788	1.10779	0.15749	0.813585	1.50839	0.650005	0.515689	.	homoAfr_21748434_21913358
9	21894750	9:21894750:A:AT	A	AT	N	AT	A	A	523.436	1968.44	0.0160171	0.0155924	0.0161339	0.819135	N	ADD	77788	0.951597	0.0554883	0.853535	1.06093	-0.894121	0.371257	.	homoAfr_21748434_21913358
9	21894750	9:21894750:A:T	A	T	N	T	A	A	41.9226	174.102	0.00138855	0.00124881	0.00142699	0.602929	N	ADD	77788	0.827339	0.228781	0.528377	1.29546	-0.828481	0.407398	.	homoAfr_21748434_21913358
9	21894803	9:21894803:C:G	C	G	N	G	C	C	230.814	838.226	0.0068715	0.00687561	0.00687037	0.51253	N	ADD	77788	0.947618	0.105218	0.77103	1.16465	-0.511355	0.609103	.	homoAfr_21748434_21913358
9	21894827	9:21894827:A:C	A	C	N	C	A	A	33.1282	144.233	0.00114003	0.000986839	0.00118218	0.695997	N	ADD	77788	0.804106	0.237677	0.504664	1.28122	-0.917311	0.35898	.	homoAfr_21748434_21913358
9	21894898	9:21894898:C:G	C	G	N	G	C	C	247.339	858.858	0.00711033	0.00736784	0.00703947	0.665252	N	ADD	77788	1.05902	0.0896534	0.888363	1.26246	0.639605	0.52243	.	homoAfr_21748434_21913358
9	21894991	9:21894991:G:A	G	A	N	A	G	G	7094.19	26275.6	0.214492	0.211325	0.215363	0.955078	N	ADD	77788	0.978757	0.0156178	0.94925	1.00918	-1.37487	0.169173	.	homoAfr_21748434_21913358
9	21895053	9:21895053:G:A	G	A	N	G	A	A	9344.56	33794.8	0.277288	0.27836	0.276993	0.792763	N	ADD	77788	1.00833	0.0156413	0.977888	1.03972	0.530386	0.595844	.	homoAfr_21748434_21913358
9	21895130	9:21895130:C:A	C	A	N	A	C	C	173.011	617.976	0.00508425	0.00515373	0.00506513	0.569857	N	ADD	77788	1.00987	0.11498	0.806106	1.26513	0.0853817	0.931958	.	homoAfr_21748434_21913358
9	21895157	9:21895157:T:C	T	C	N	C	T	T	11055	40968.4	0.334392	0.329311	0.33579	0.912553	N	ADD	77788	0.970059	0.0138837	0.944018	0.996818	-2.18951	0.0285598	.	homoAfr_21748434_21913358
9	21895185	9:21895185:C:A	C	A	N	A	C	C	1928.38	7240.37	0.0589342	0.0574435	0.0593444	0.807602	N	ADD	77788	0.960615	0.0297806	0.90615	1.01835	-1.34926	0.177254	.	homoAfr_21748434_21913358
9	21895194	9:21895194:C:G	C	G	N	G	C	C	247.541	928.799	0.00756119	0.00737387	0.00761273	0.705394	N	ADD	77788	0.971849	0.0868293	0.819766	1.15215	-0.328857	0.742263	.	homoAfr_21748434_21913358
9	21895276	9:21895276:A:ACACT	A	ACACT	N	ACACT	A	A	145.006	491.695	0.00409254	0.00431952	0.00403009	0.466381	N	ADD	77788	1.14096	0.138566	0.86961	1.49699	0.951706	0.341246	.	homoAfr_21748434_21913358
9	21895642	9:21895642:C:T	C	T	N	T	C	C	252.597	901.657	0.00741923	0.00752449	0.00739027	0.779962	N	ADD	77788	1.00771	0.0817233	0.858563	1.18276	0.0939627	0.925139	.	homoAfr_21748434_21913358
9	21895652	9:21895652:G:A	G	A	N	A	G	G	238.819	873.644	0.00715061	0.00711406	0.00716066	0.505337	N	ADD	77788	0.935799	0.104269	0.762831	1.14799	-0.63638	0.524529	.	homoAfr_21748434_21913358
9	21895764	9:21895764:G:C	G	C	N	C	G	G	575.971	2204.37	0.0178713	0.0171573	0.0180677	0.765406	N	ADD	77788	0.931052	0.0547328	0.836344	1.03648	-1.30526	0.191804	.	homoAfr_21748434_21913358
9	21895829	9:21895829:G:T	G	T	N	T	G	G	36.7204	131.027	0.00107823	0.00109385	0.00107394	0.574739	N	ADD	77788	0.988549	0.251143	0.604261	1.61723	-0.045857	0.963424	.	homoAfr_21748434_21913358
9	21895883	9:21895883:T:C	T	C	N	C	T	T	76.5001	246.066	0.00207337	0.00227882	0.00201684	0.580497	N	ADD	77788	1.22587	0.171631	0.87569	1.71607	1.18654	0.235408	.	homoAfr_21748434_21913358
9	21896292	9:21896292:C:A	C	A	N	A	C	C	7036.56	26069.6	0.212797	0.209608	0.213674	0.944122	N	ADD	77788	0.978582	0.0157534	0.948829	1.00927	-1.37436	0.16933	.	homoAfr_21748434_21913358
9	21896419	9:21896419:A:T	A	T	N	T	A	A	7094.45	26276.6	0.2145	0.211333	0.215371	0.955032	N	ADD	77788	0.978754	0.0156179	0.949247	1.00918	-1.37504	0.169118	.	homoAfr_21748434_21913358
9	21896469	9:21896469:A:C	A	C	N	C	A	A	46.075	189.841	0.0015164	0.00137251	0.001556	0.558622	N	ADD	77788	0.82527	0.227494	0.528387	1.28896	-0.844174	0.398572	.	homoAfr_21748434_21913358
9	21896534	9:21896534:TAA:T	TAA	T	N	T	TAA	TAA	40.3873	144.845	0.00119062	0.00120308	0.0011872	0.47514	N	ADD	77788	0.998678	0.260643	0.599191	1.66451	-0.00507424	0.995951	.	homoAfr_21748434_21913358
9	21896648	9:21896648:C:T	C	T	N	T	C	C	3387.42	12216.8	0.1003	0.100906	0.100133	0.790358	N	ADD	77788	1.01366	0.0232979	0.968416	1.06102	0.582426	0.56028	.	homoAfr_21748434_21913358
9	21896708	9:21896708:A:G	A	G	N	G	A	A	985.415	3573.82	0.0293055	0.029354	0.0292921	0.686881	N	ADD	77788	0.986537	0.0446088	0.903945	1.07667	-0.303859	0.761236	.	homoAfr_21748434_21913358
9	21896789	9:21896789:T:C	T	C	N	C	T	T	149.141	534.019	0.00439116	0.00444267	0.00437699	0.776829	N	ADD	77788	0.998821	0.106326	0.81093	1.23025	-0.011092	0.99115	.	homoAfr_21748434_21913358
9	21896819	9:21896819:C:G	C	G	N	G	C	C	117.417	439.609	0.00358041	0.00349769	0.00360318	0.669282	N	ADD	77788	0.896243	0.128776	0.696325	1.15356	-0.850652	0.394963	.	homoAfr_21748434_21913358
9	21896873	9:21896873:T:A	T	A	N	A	T	T	1491.64	5309.78	0.0437177	0.0444338	0.0435207	0.724735	N	ADD	77788	1.01954	0.0355901	0.950847	1.0932	0.543775	0.586596	.	homoAfr_21748434_21913358
9	21897033	9:21897033:G:C	G	C	N	C	G	G	1191.83	4323.38	0.0354503	0.0355029	0.0354358	0.793258	N	ADD	77788	1.00275	0.0379137	0.930935	1.0801	0.0723537	0.94232	.	homoAfr_21748434_21913358
9	21897145	9:21897145:T:G	T	G	N	G	T	T	47.537	174.128	0.0014248	0.00141606	0.00142721	0.62629	N	ADD	77788	0.95571	0.209661	0.633669	1.44142	-0.216065	0.828937	.	homoAfr_21748434_21913358
9	21897314	9:21897314:T:C	T	C	N	C	T	T	132.744	610.912	0.00478002	0.00395425	0.00500723	0.504429	N	ADD	77788	0.602334	0.141568	0.456388	0.794951	-3.58092	0.000342387	.	homoAfr_21748434_21913358
9	21897380	9:21897380:G:A	G	A	N	A	G	G	490.926	1664.68	0.0138557	0.014624	0.0136443	0.703034	N	ADD	77788	1.09936	0.0622473	0.973097	1.24201	1.52185	0.128048	.	homoAfr_21748434_21913358
9	21897450	9:21897450:G:A	G	A	N	A	G	G	43.1781	173.335	0.00139169	0.00128621	0.00142071	0.689079	N	ADD	77788	0.920617	0.20993	0.610079	1.38922	-0.393993	0.693586	.	homoAfr_21748434_21913358
9	21897522	9:21897522:T:G	T	G	N	G	T	T	7058.65	26139.6	0.213389	0.210267	0.214249	0.956439	N	ADD	77788	0.979313	0.0156349	0.949758	1.00979	-1.337	0.181224	.	homoAfr_21748434_21913358
9	21897727	9:21897727:A:G	A	G	N	G	A	A	46.075	189.841	0.0015164	0.00137251	0.001556	0.558622	N	ADD	77788	0.82527	0.227494	0.528387	1.28896	-0.844174	0.398572	.	homoAfr_21748434_21913358
9	21897832	9:21897832:TC:T	TC	T	N	T	TC	TC	1368.55	5026.75	0.0411073	0.0407671	0.0412009	0.788046	N	ADD	77788	0.984833	0.0355142	0.918614	1.05583	-0.430339	0.666949	.	homoAfr_21748434_21913358
9	21897881	9:21897881:T:A	T	A	N	A	T	T	7039.88	26057.9	0.212743	0.209708	0.213579	0.947266	N	ADD	77788	0.979932	0.0157256	0.950189	1.01061	-1.28913	0.197353	.	homoAfr_21748434_21913358
9	21898253	9:21898253:C:T	C	T	N	T	C	C	7767.76	28706.1	0.234444	0.23139	0.235285	0.918952	N	ADD	77788	0.979208	0.0154179	0.95006	1.00925	-1.36279	0.172949	.	homoAfr_21748434_21913358
9	21898319	9:21898319:G:A	G	A	N	A	G	G	3396.96	12583.1	0.102716	0.10119	0.103135	0.911086	N	ADD	77788	0.981066	0.0216498	0.940307	1.02359	-0.882957	0.377259	.	homoAfr_21748434_21913358
9	21898394	9:21898394:AC:A	AC	A	N	A	AC	AC	94.2146	328.523	0.00271724	0.00280651	0.00269268	0.478019	N	ADD	77788	1.1021	0.17065	0.788795	1.53985	0.569699	0.568882	.	homoAfr_21748434_21913358
9	21898739	9:21898739:C:T	C	T	N	T	C	C	121.889	413.984	0.00344444	0.00363088	0.00339314	0.670653	N	ADD	77788	1.10759	0.127068	0.863416	1.42082	0.804209	0.421276	.	homoAfr_21748434_21913358
9	21898778	9:21898778:T:C	T	C	N	C	T	T	353.209	1302.54	0.0106427	0.0105216	0.0106761	0.658859	N	ADD	77788	0.978436	0.0753424	0.844114	1.13413	-0.289339	0.772322	.	homoAfr_21748434_21913358
9	21898906	9:21898906:C:A	C	A	N	A	C	C	2973.16	11031.8	0.0900199	0.0885659	0.0904199	0.926839	N	ADD	77788	0.973891	0.0227768	0.931371	1.01835	-1.16153	0.245428	.	homoAfr_21748434_21913358
9	21898997	9:21898997:A:G	A	G	N	A	G	G	9227.11	33417.6	0.274108	0.274862	0.273901	0.793861	N	ADD	77788	1.00544	0.0156915	0.97499	1.03684	0.345812	0.729484	.	homoAfr_21748434_21913358
9	21899146	9:21899146:A:G	A	G	N	G	A	A	992.363	3592.6	0.0294709	0.029561	0.0294461	0.685912	N	ADD	77788	0.988468	0.0444888	0.905928	1.07853	-0.260709	0.794317	.	homoAfr_21748434_21913358
9	21899170	9:21899170:A:G	A	G	N	G	A	A	67.3836	242.71	0.0019932	0.00200726	0.00198933	0.535207	N	ADD	77788	0.978061	0.190113	0.673816	1.41968	-0.116685	0.907109	.	homoAfr_21748434_21913358
9	21899174	9:21899174:T:C	T	C	N	C	T	T	104.655	384.66	0.00314518	0.0031175	0.0031528	0.487838	N	ADD	77788	0.952772	0.159958	0.696358	1.3036	-0.302454	0.762306	.	homoAfr_21748434_21913358
9	21899179	9:21899179:T:C	T	C	N	C	T	T	67.3836	242.71	0.0019932	0.00200726	0.00198933	0.535207	N	ADD	77788	0.978061	0.190113	0.673816	1.41968	-0.116685	0.907109	.	homoAfr_21748434_21913358
9	21899180	9:21899180:A:C	A	C	N	C	A	A	67.3836	242.71	0.0019932	0.00200726	0.00198933	0.535207	N	ADD	77788	0.978061	0.190113	0.673816	1.41968	-0.116685	0.907109	.	homoAfr_21748434_21913358
9	21899191	9:21899191:C:A	C	A	N	A	C	C	67.3836	242.71	0.0019932	0.00200726	0.00198933	0.535207	N	ADD	77788	0.978061	0.190113	0.673816	1.41968	-0.116685	0.907109	.	homoAfr_21748434_21913358
9	21899296	9:21899296:G:A	G	A	N	A	G	G	6786.91	24296.5	0.199796	0.202172	0.199142	0.859223	N	ADD	77788	1.01817	0.0167647	0.985255	1.05218	1.07389	0.282873	.	homoAfr_21748434_21913358
9	21899340	9:21899340:C:G	C	G	N	G	C	C	130.892	453.792	0.00375819	0.00389909	0.00371943	0.756013	N	ADD	77788	1.03928	0.11529	0.829078	1.30276	0.334145	0.73827	.	homoAfr_21748434_21913358
9	21899424	9:21899424:G:C	G	C	N	C	G	G	252.597	901.657	0.00741923	0.00752449	0.00739027	0.779962	N	ADD	77788	1.00771	0.0817233	0.858563	1.18276	0.0939627	0.925139	.	homoAfr_21748434_21913358
9	21899495	9:21899495:GGA:G	GGA	G	N	G	GGA	GGA	300.805	1018.85	0.00848241	0.00896052	0.00835085	0.696572	N	ADD	77788	1.10775	0.0796724	0.947594	1.29496	1.28434	0.199023	.	homoAfr_21748434_21913358
9	21899574	9:21899574:G:A	G	A	N	A	G	G	202.055	794.245	0.00640395	0.00601892	0.00650988	0.435137	N	ADD	77788	0.852311	0.123545	0.669015	1.08582	-1.29349	0.195842	.	homoAfr_21748434_21913358
9	21899577	9:21899577:A:T	A	T	N	T	A	A	42.6817	177.156	0.00141306	0.00127142	0.00145203	0.594124	N	ADD	77788	0.824048	0.228651	0.52641	1.28997	-0.846383	0.397339	.	homoAfr_21748434_21913358
9	21899606	9:21899606:G:A	G	A	N	A	G	G	42.6817	177.156	0.00141306	0.00127142	0.00145203	0.594124	N	ADD	77788	0.824048	0.228651	0.52641	1.28997	-0.846383	0.397339	.	homoAfr_21748434_21913358
9	21899650	9:21899650:AC:A	AC	A	N	A	AC	AC	6443.49	23083.8	0.189793	0.191942	0.189202	0.809632	N	ADD	77788	1.01786	0.0176126	0.98332	1.05361	1.00492	0.314933	.	homoAfr_21748434_21913358
9	21899665	9:21899665:G:A	G	A	N	A	G	G	42.6817	177.156	0.00141306	0.00127142	0.00145203	0.594124	N	ADD	77788	0.824048	0.228651	0.52641	1.28997	-0.846383	0.397339	.	homoAfr_21748434_21913358
9	21899677	9:21899677:T:C	T	C	N	C	T	T	30.931	156.337	0.00120371	0.000921387	0.00128139	0.940341	N	ADD	77788	0.663034	0.205639	0.443094	0.992148	-1.9983	0.0456842	.	homoAfr_21748434_21913358
9	21899715	9:21899715:A:G	A	G	N	G	A	A	1304.17	4806.95	0.0392806	0.0388492	0.0393993	0.824175	N	ADD	77788	0.982121	0.0355236	0.916067	1.05294	-0.507861	0.611551	.	homoAfr_21748434_21913358
9	21899904	9:21899904:A:C	A	C	N	C	A	A	565.164	2202.17	0.0177876	0.0168354	0.0180496	0.794462	N	ADD	77788	0.895334	0.0541006	0.805257	0.995487	-2.04357	0.040996	.	homoAfr_21748434_21913358
9	21900207	9:21900207:C:T	C	T	N	T	C	C	162.363	574.205	0.00473446	0.00483655	0.00470637	0.592508	N	ADD	77788	1.02284	0.116384	0.81422	1.28492	0.19405	0.846137	.	homoAfr_21748434_21913358
9	21900561	9:21900561:T:C	T	C	N	C	T	T	96.7083	350.323	0.0028734	0.00288079	0.00287136	0.702311	N	ADD	77788	1.01385	0.139193	0.771774	1.33184	0.0987853	0.921309	.	homoAfr_21748434_21913358
9	21900599	9:21900599:G:A	G	A	N	A	G	G	6435.44	23625.7	0.193225	0.191702	0.193644	0.85001	N	ADD	77788	0.986217	0.0171865	0.95355	1.02	-0.807528	0.419363	.	homoAfr_21748434_21913358
9	21900673	9:21900673:C:G	C	G	N	G	C	C	3540.29	12760.6	0.104778	0.10546	0.10459	0.783585	N	ADD	77788	1.01336	0.0229499	0.968787	1.05998	0.578216	0.563118	.	homoAfr_21748434_21913358
9	21900730	9:21900730:G:A	G	A	N	G	A	A	2007.43	7098.03	0.0585274	0.0597984	0.0581777	0.42749	N	ADD	77788	1.07545	0.0400924	0.994172	1.16336	1.81418	0.0696499	.	homoAfr_21748434_21913358
9	21900743	9:21900743:T:C	T	C	N	C	T	T	3612.05	13012.4	0.106857	0.107598	0.106653	0.776604	N	ADD	77788	1.01431	0.0228487	0.969893	1.06077	0.622055	0.533905	.	homoAfr_21748434_21913358
9	21900778	9:21900778:A:G	A	G	N	G	A	A	130.892	453.792	0.00375819	0.00389909	0.00371943	0.756013	N	ADD	77788	1.03928	0.11529	0.829078	1.30276	0.334145	0.73827	.	homoAfr_21748434_21913358
9	21900851	9:21900851:T:C	T	C	N	C	T	T	696.565	2348.79	0.0195747	0.0207496	0.0192514	0.761102	N	ADD	77788	1.09977	0.050414	0.996301	1.21399	1.88645	0.0592347	.	homoAfr_21748434_21913358
9	21900977	9:21900977:A:G	A	G	N	A	G	G	9178.5	33236.6	0.272633	0.273414	0.272418	0.796467	N	ADD	77788	1.00572	0.0156926	0.975253	1.03713	0.363159	0.716486	.	homoAfr_21748434_21913358
9	21901026	9:21901026:G:C	G	C	N	C	G	G	7108.74	26315.8	0.214844	0.211759	0.215693	0.964088	N	ADD	77788	0.980033	0.0155322	0.950648	1.01033	-1.2985	0.194114	.	homoAfr_21748434_21913358
9	21901263	9:21901263:A:G	A	G	N	G	A	A	7264.75	26898.2	0.21959	0.216406	0.220466	0.986849	N	ADD	77788	0.980231	0.0152325	0.951399	1.00994	-1.31081	0.189921	.	homoAfr_21748434_21913358
9	21901618	9:21901618:C:A	C	A	N	A	C	C	7095.68	26272.3	0.21448	0.21137	0.215336	0.96478	N	ADD	77788	0.9799	0.0155371	0.95051	1.0102	-1.30686	0.19126	.	homoAfr_21748434_21913358
9	21901672	9:21901672:A:G	A	G	N	G	A	A	475.245	1772.63	0.0144487	0.0141569	0.0145291	0.839222	N	ADD	77788	0.962772	0.0575334	0.860104	1.0777	-0.659423	0.509624	.	homoAfr_21748434_21913358
9	21901740	9:21901740:C:T	C	T	N	T	C	C	72.8515	321.746	0.00253636	0.00217014	0.00263713	0.670034	N	ADD	77788	0.765959	0.16347	0.555981	1.05524	-1.63104	0.102881	.	homoAfr_21748434_21913358
9	21901742	9:21901742:A:G	A	G	N	G	A	A	46.075	189.841	0.0015164	0.00137251	0.001556	0.558622	N	ADD	77788	0.82527	0.227494	0.528387	1.28896	-0.844174	0.398572	.	homoAfr_21748434_21913358
9	21901759	9:21901759:C:T	C	T	N	T	C	C	1251.85	4630.77	0.0378118	0.0372907	0.0379552	0.818273	N	ADD	77788	0.978722	0.0363582	0.911405	1.05101	-0.591548	0.554153	.	homoAfr_21748434_21913358
9	21901782	9:21901782:A:G	A	G	N	G	A	A	157.084	558.637	0.00460046	0.00467931	0.00457877	0.596959	N	ADD	77788	1.01409	0.117824	0.804983	1.27753	0.118789	0.905442	.	homoAfr_21748434_21913358
9	21901911	9:21901911:C:G	C	G	N	G	C	C	80.2457	307.539	0.00249258	0.0023904	0.00252069	0.790838	N	ADD	77788	0.955008	0.143368	0.72106	1.26486	-0.321101	0.748134	.	homoAfr_21748434_21913358
9	21901965	9:21901965:A:G	A	G	N	G	A	A	33.6591	146.985	0.00116113	0.00100265	0.00120474	0.68536	N	ADD	77788	0.79668	0.237886	0.499799	1.26991	-0.95551	0.33932	.	homoAfr_21748434_21913358
9	21902289	9:21902289:T:G	T	G	N	G	T	T	97.2183	372.398	0.00301856	0.00289599	0.00305229	0.599068	N	ADD	77788	0.887626	0.150093	0.66141	1.19121	-0.794204	0.427077	.	homoAfr_21748434_21913358
9	21902343	9:21902343:G:A	G	A	N	A	G	G	9583.14	34289.7	0.282002	0.285468	0.281049	0.832881	N	ADD	77788	1.02448	0.0151485	0.994505	1.05535	1.59625	0.110433	.	homoAfr_21748434_21913358
9	21902354	9:21902354:C:A	C	A	N	A	C	C	7059.91	26158.9	0.213521	0.210304	0.214407	0.962349	N	ADD	77788	0.97881	0.0155847	0.949364	1.00917	-1.37426	0.16936	.	homoAfr_21748434_21913358
9	21902423	9:21902423:C:G	C	G	N	G	C	C	206.806	813.257	0.00655669	0.00616045	0.00666571	0.439958	N	ADD	77788	0.856172	0.121518	0.674722	1.08642	-1.27787	0.201295	.	homoAfr_21748434_21913358
9	21902436	9:21902436:T:G	T	G	N	G	T	T	368.705	1236.14	0.0103155	0.0109832	0.0101318	0.742467	N	ADD	77788	1.11769	0.0698279	0.974731	1.28162	1.59344	0.111061	.	homoAfr_21748434_21913358
9	21902611	9:21902611:A:G	A	G	N	G	A	A	515.719	1897.18	0.0155095	0.0153625	0.0155499	0.798859	N	ADD	77788	0.9777	0.0567123	0.874846	1.09265	-0.397669	0.690874	.	homoAfr_21748434_21913358
9	21902858	9:21902858:AG:A	AG	A	N	A	AG	AG	559.26	2074.4	0.0169284	0.0166595	0.0170024	0.780836	N	ADD	77788	0.965562	0.0550968	0.866726	1.07567	-0.636058	0.524739	.	homoAfr_21748434_21913358
9	21903103	9:21903103:T:C	T	C	N	C	T	T	475.245	1772.63	0.0144487	0.0141569	0.0145291	0.839222	N	ADD	77788	0.962772	0.0575334	0.860104	1.0777	-0.659423	0.509624	.	homoAfr_21748434_21913358
9	21903324	9:21903324:T:A	T	A	N	A	T	T	4239.26	15291.8	0.125541	0.126281	0.125337	0.772203	N	ADD	77788	1.00831	0.021366	0.966956	1.05143	0.387256	0.698567	.	homoAfr_21748434_21913358
9	21903689	9:21903689:T:A	T	A	N	A	T	T	61.8284	233.21	0.00189643	0.00184178	0.00191147	0.463689	N	ADD	77788	0.919399	0.213051	0.605556	1.3959	-0.394436	0.693259	.	homoAfr_21748434_21913358
9	21904048	9:21904048:G:A	G	A	N	A	G	G	789.698	2892.31	0.0236669	0.0235239	0.0237063	0.881001	N	ADD	77788	0.992057	0.0438423	0.91037	1.08107	-0.181902	0.855659	.	homoAfr_21748434_21913358
9	21904085	9:21904085:C:G	C	G	N	G	C	C	567.148	2177.44	0.0176415	0.0168945	0.017847	0.768795	N	ADD	77788	0.927828	0.0550163	0.832986	1.03347	-1.36157	0.173332	.	homoAfr_21748434_21913358
9	21904158	9:21904158:G:T	G	T	N	T	G	G	1309.52	4826.01	0.0394375	0.0390087	0.0395555	0.813605	N	ADD	77788	0.981746	0.0356859	0.915426	1.05287	-0.51624	0.605687	.	homoAfr_21748434_21913358
9	21904389	9:21904389:C:A	C	A	N	A	C	C	78.0472	301.662	0.00244067	0.00232491	0.00247252	0.78722	N	ADD	77788	0.944692	0.145604	0.710153	1.25669	-0.390757	0.695977	.	homoAfr_21748434_21913358
9	21904832	9:21904832:G:T	G	T	N	T	G	G	63.5986	292.248	0.00228729	0.00189451	0.00239536	0.628292	N	ADD	77788	0.702624	0.183293	0.490573	1.00633	-1.92551	0.054165	.	homoAfr_21748434_21913358
9	21904954	9:21904954:A:G	A	G	N	G	A	A	512.477	1893.65	0.0154659	0.0152659	0.015521	0.585154	N	ADD	77788	0.989899	0.0666456	0.868684	1.12803	-0.15234	0.878918	.	homoAfr_21748434_21913358
9	21904972	9:21904972:C:G	C	G	N	G	C	C	3002.53	11133.6	0.0908632	0.0894409	0.0912546	0.969713	N	ADD	77788	0.977036	0.0221666	0.935497	1.02042	-1.04806	0.294613	.	homoAfr_21748434_21913358
9	21905095	9:21905095:G:A	G	A	N	A	G	G	2694.24	9771.13	0.080124	0.0802573	0.0800873	0.778586	N	ADD	77788	0.997783	0.026014	0.948185	1.04998	-0.0853211	0.932006	.	homoAfr_21748434_21913358
9	21905195	9:21905195:C:T	C	T	N	T	C	C	122.194	458.033	0.00372954	0.00363996	0.00375418	0.649903	N	ADD	77788	0.893878	0.128152	0.695336	1.14911	-0.875409	0.381351	.	homoAfr_21748434_21913358
9	21905379	9:21905379:C:T	C	T	N	T	C	C	6655.67	24523	0.200408	0.198263	0.200998	0.870134	N	ADD	77788	0.98463	0.0167529	0.952825	1.0175	-0.924548	0.355201	.	homoAfr_21748434_21913358
9	21905380	9:21905380:C:T	C	T	N	T	C	C	1153.97	4247.71	0.0347205	0.0343751	0.0348156	0.821729	N	ADD	77788	0.981264	0.0376975	0.911376	1.05651	-0.501728	0.615859	.	homoAfr_21748434_21913358
9	21905416	9:21905416:A:C	A	C	N	C	A	A	44.9244	186.705	0.00148885	0.00133823	0.0015303	0.568166	N	ADD	77788	0.816555	0.22845	0.521829	1.27774	-0.887111	0.375019	.	homoAfr_21748434_21913358
9	21905429	9:21905429:A:G	A	G	N	G	A	A	2915.4	10454.4	0.0859372	0.0868455	0.0856873	0.733657	N	ADD	77788	1.02492	0.0258795	0.974233	1.07825	0.951262	0.341471	.	homoAfr_21748434_21913358
9	21905625	9:21905625:C:T	C	T	N	T	C	C	3051.83	11311.3	0.0923222	0.0909095	0.0927109	0.983549	N	ADD	77788	0.977845	0.0218509	0.936851	1.02063	-1.02531	0.305217	.	homoAfr_21748434_21913358
9	21905632	9:21905632:GT:G	GT	G	N	G	GT	GT	9916.35	35695.9	0.293183	0.295393	0.292575	0.774794	N	ADD	77788	1.01456	0.0155355	0.984133	1.04593	0.930469	0.352129	.	homoAfr_21748434_21913358
9	21905886	9:21905886:A:G	A	G	N	G	A	A	334.354	1231.3	0.0100636	0.00995992	0.0100921	0.879606	N	ADD	77788	0.977601	0.06694	0.857398	1.11466	-0.338417	0.735049	.	homoAfr_21748434_21913358
9	21906097	9:21906097:C:A	C	A	N	A	C	C	1306.03	4819.49	0.0393732	0.0389047	0.0395021	0.814458	N	ADD	77788	0.980094	0.0357091	0.913844	1.05115	-0.563059	0.573395	.	homoAfr_21748434_21913358
9	21906335	9:21906335:G:GA	G	GA	N	GA	G	G	2623.96	9445.21	0.0775773	0.0781639	0.0774159	0.66461	N	ADD	77788	1.02186	0.0285186	0.966312	1.08061	0.758344	0.448245	.	homoAfr_21748434_21913358
9	21906416	9:21906416:G:A	G	A	N	A	G	G	63.5986	292.248	0.00228729	0.00189451	0.00239536	0.628292	N	ADD	77788	0.702624	0.183293	0.490573	1.00633	-1.92551	0.054165	.	homoAfr_21748434_21913358
9	21906926	9:21906926:A:G	A	G	N	G	A	A	474.592	1778.04	0.0144793	0.0141374	0.0145734	0.525802	N	ADD	77788	0.913309	0.0729727	0.791595	1.05374	-1.24268	0.213987	.	homoAfr_21748434_21913358
9	21907154	9:21907154:T:A	T	A	N	A	T	T	3036.71	11215.2	0.0916075	0.0904591	0.0919234	0.969892	N	ADD	77788	0.981786	0.0220612	0.940239	1.02517	-0.833226	0.404717	.	homoAfr_21748434_21913358
9	21907170	9:21907170:T:A	T	A	N	A	T	T	475.99	1771.68	0.0144474	0.014179	0.0145212	0.524217	N	ADD	77788	0.925144	0.0729374	0.801908	1.06732	-1.06675	0.286083	.	homoAfr_21748434_21913358
9	21907181	9:21907181:G:C	G	C	N	C	G	G	35.8571	136.512	0.00110794	0.00106813	0.00111889	0.715377	N	ADD	77788	0.897179	0.224642	0.577648	1.39346	-0.482988	0.629104	.	homoAfr_21748434_21913358
9	21907300	9:21907300:C:T	C	T	N	T	C	C	1889.36	6964.96	0.0569132	0.0562813	0.0570871	0.815819	N	ADD	77788	0.978791	0.0299223	0.923039	1.03791	-0.716435	0.473723	.	homoAfr_21748434_21913358
9	21907672	9:21907672:G:GT	G	GT	N	GT	G	G	6886.51	25317.5	0.206998	0.205139	0.20751	0.809918	N	ADD	77788	0.987258	0.017151	0.954622	1.02101	-0.747715	0.454632	.	homoAfr_21748434_21913358
9	21907730	9:21907730:A:G	A	G	N	G	A	A	479.871	1797.15	0.0146361	0.0142946	0.01473	0.523817	N	ADD	77788	0.913779	0.0727328	0.792375	1.05378	-1.23969	0.215089	.	homoAfr_21748434_21913358
9	21907748	9:21907748:T:A	T	A	N	A	T	T	807.849	3036.17	0.0247083	0.0240646	0.0248854	0.777449	N	ADD	77788	0.954339	0.0461418	0.87182	1.04467	-1.01288	0.311119	.	homoAfr_21748434_21913358
9	21907773	9:21907773:C:T	C	T	N	T	C	C	126.281	496.969	0.00400608	0.00376171	0.00407332	0.581133	N	ADD	77788	0.844343	0.134142	0.649137	1.09825	-1.26132	0.207192	.	homoAfr_21748434_21913358
9	21907927	9:21907927:T:C	T	C	N	C	T	T	69.49	242.93	0.00200815	0.00207	0.00199114	0.706205	N	ADD	77788	1.0488	0.163551	0.761161	1.44513	0.291303	0.77082	.	homoAfr_21748434_21913358
9	21907967	9:21907967:A:G	A	G	N	G	A	A	44.9244	186.705	0.00148885	0.00133823	0.0015303	0.568166	N	ADD	77788	0.816555	0.22845	0.521829	1.27774	-0.887111	0.375019	.	homoAfr_21748434_21913358
9	21908147	9:21908147:A:T	A	T	N	T	A	A	399.744	1357.41	0.0112945	0.0119078	0.0111258	0.737204	N	ADD	77788	1.09417	0.0672256	0.959097	1.24827	1.33873	0.180659	.	homoAfr_21748434_21913358
9	21908168	9:21908168:G:T	G	T	N	T	G	G	5014.87	18545.6	0.15144	0.149385	0.152005	0.894947	N	ADD	77788	0.976556	0.0184711	0.941834	1.01256	-1.28436	0.199017	.	homoAfr_21748434_21913358
9	21908234	9:21908234:A:G	A	G	N	G	A	A	3023.78	11180.6	0.091302	0.0900739	0.0916399	0.973292	N	ADD	77788	0.980432	0.0220627	0.93894	1.02376	-0.895721	0.370402	.	homoAfr_21748434_21913358
9	21908588	9:21908588:C:T	C	T	N	T	C	C	283.791	1084.12	0.00879254	0.00845371	0.00888577	0.841758	N	ADD	77788	0.950597	0.0740901	0.822112	1.09916	-0.683828	0.494084	.	homoAfr_21748434_21913358
9	21908792	9:21908792:C:CT	C	CT	N	CT	C	C	15657.8	56891.3	0.466326	0.466423	0.466299	0.786012	N	ADD	77788	0.996301	0.0141092	0.969127	1.02424	-0.262671	0.792804	.	homoAfr_21748434_21913358
9	21908807	9:21908807:T:C	T	C	N	C	T	T	73.6477	321.325	0.00253878	0.00219385	0.00263368	0.659005	N	ADD	77788	0.77594	0.16408	0.562552	1.07027	-1.54607	0.122088	.	homoAfr_21748434_21913358
9	21909000	9:21909000:T:G	T	G	N	G	T	T	3028.88	11203.2	0.0914801	0.0902257	0.0918252	0.970384	N	ADD	77788	0.980119	0.0220787	0.938611	1.02346	-0.90951	0.363081	.	homoAfr_21748434_21913358
9	21909087	9:21909087:C:G	C	G	N	G	C	C	569.636	2185.33	0.0177082	0.0169686	0.0179117	0.767006	N	ADD	77788	0.929447	0.0549612	0.834529	1.03516	-1.33122	0.183116	.	homoAfr_21748434_21913358
9	21909126	9:21909126:TA:T	TA	T	N	T	TA	TA	44.654	174.003	0.00140547	0.00133018	0.00142618	0.807013	N	ADD	77788	0.90185	0.189722	0.621789	1.30805	-0.54452	0.586084	.	homoAfr_21748434_21913358
9	21909179	9:21909179:T:C	T	C	N	C	T	T	158.674	562.817	0.00463755	0.00472667	0.00461303	0.590647	N	ADD	77788	1.01847	0.117856	0.808402	1.28312	0.155259	0.876617	.	homoAfr_21748434_21913358
9	21909397	9:21909397:T:G	T	G	N	G	T	T	41.6064	174.357	0.00138815	0.00123939	0.00142909	0.603978	N	ADD	77788	0.81461	0.229666	0.519347	1.27774	-0.892802	0.371963	.	homoAfr_21748434_21913358
9	21909436	9:21909436:A:G	A	G	N	G	A	A	345.758	1205.56	0.00997144	0.0102996	0.00988115	0.687513	N	ADD	77788	1.04863	0.0746052	0.90598	1.21374	0.636495	0.524454	.	homoAfr_21748434_21913358
9	21909602	9:21909602:T:G	T	G	N	G	T	T	569.636	2185.33	0.0177082	0.0169686	0.0179117	0.767006	N	ADD	77788	0.929447	0.0549612	0.834529	1.03516	-1.33122	0.183116	.	homoAfr_21748434_21913358
9	21909608	9:21909608:A:G	A	G	N	G	A	A	2516.65	9069.31	0.0744713	0.0749671	0.0743349	0.790878	N	ADD	77788	1.01038	0.0266397	0.958981	1.06454	0.387711	0.69823	.	homoAfr_21748434_21913358
9	21909755	9:21909755:C:T	C	T	N	T	C	C	2421.72	8757.74	0.0718586	0.0721395	0.0717813	0.794937	N	ADD	77788	1.00568	0.0270353	0.953781	1.06041	0.209633	0.833954	.	homoAfr_21748434_21913358
9	21909777	9:21909777:T:C	T	C	N	C	T	T	36.5325	120.203	0.00100745	0.00108825	0.000985223	0.447483	N	ADD	77788	1.14148	0.283318	0.655102	1.98898	0.467071	0.640449	.	homoAfr_21748434_21913358
9	21909879	9:21909879:C:T	C	T	N	T	C	C	63.5986	292.248	0.00228729	0.00189451	0.00239536	0.628292	N	ADD	77788	0.702624	0.183293	0.490573	1.00633	-1.92551	0.054165	.	homoAfr_21748434_21913358
9	21909894	9:21909894:G:C	G	C	N	C	G	G	149.651	536.614	0.00441113	0.00445789	0.00439826	0.771107	N	ADD	77788	0.996908	0.106513	0.809079	1.22834	-0.0290745	0.976805	.	homoAfr_21748434_21913358
9	21909979	9:21909979:A:G	A	G	N	G	A	A	16284.3	59007.4	0.483955	0.485086	0.483643	0.822473	N	ADD	77788	1.00342	0.0137645	0.976715	1.03086	0.24832	0.803887	.	homoAfr_21748434_21913358
9	21910202	9:21910202:A:G	A	G	N	G	A	A	221.132	789.806	0.00649803	0.0065872	0.0064735	0.749659	N	ADD	77788	1.03356	0.0892714	0.867656	1.23119	0.36976	0.711562	.	homoAfr_21748434_21913358
9	21910236	9:21910236:A:C	A	C	N	C	A	A	34.2573	149.405	0.00118053	0.00102047	0.00122457	0.681259	N	ADD	77788	0.796064	0.236668	0.500606	1.2659	-0.963694	0.335199	.	homoAfr_21748434_21913358
9	21910426	9:21910426:T:A	T	A	N	A	T	T	124.037	414.107	0.00345904	0.00369489	0.00339415	0.405242	N	ADD	77788	1.23316	0.160457	0.900406	1.68889	1.30615	0.191501	.	homoAfr_21748434_21913358
9	21910653	9:21910653:G:A	G	A	N	A	G	G	2421.84	8760.14	0.0718747	0.0721429	0.0718009	0.793798	N	ADD	77788	1.00543	0.0270542	0.953507	1.06018	0.20023	0.8413	.	homoAfr_21748434_21913358
9	21910654	9:21910654:T:C	T	C	N	C	T	T	2247.43	8138.89	0.0667605	0.0669477	0.0667089	0.813512	N	ADD	77788	1.00251	0.0276652	0.949601	1.05837	0.0906968	0.927734	.	homoAfr_21748434_21913358
9	21910698	9:21910698:A:G	A	G	N	G	A	A	6669.12	24566.7	0.200775	0.198663	0.201356	0.86861	N	ADD	77788	0.984824	0.0167552	0.953009	1.0177	-0.912663	0.36142	.	homoAfr_21748434_21913358
9	21910845	9:21910845:C:G	C	G	N	G	C	C	1714.04	6105.02	0.0502587	0.0510586	0.0500387	0.805379	N	ADD	77788	1.02725	0.0316716	0.965426	1.09304	0.849004	0.395879	.	homoAfr_21748434_21913358
9	21910848	9:21910848:A:T	A	T	N	T	A	A	112.052	349.254	0.00296515	0.00333786	0.0028626	0.80144	N	ADD	77788	1.22846	0.122228	0.966761	1.56099	1.6834	0.092297	.	homoAfr_21748434_21913358
9	21910905	9:21910905:T:C	T	C	N	C	T	T	373.931	1318.79	0.0108803	0.0111389	0.0108092	0.733229	N	ADD	77788	1.05441	0.0696644	0.919838	1.20867	0.76053	0.446938	.	homoAfr_21748434_21913358
9	21911023	9:21911023:G:A	G	A	N	A	G	G	286.066	976.824	0.00811751	0.00852148	0.00800636	0.703954	N	ADD	77788	1.09507	0.0812153	0.933927	1.28403	1.11829	0.263442	.	homoAfr_21748434_21913358
9	21911172	9:21911172:G:T	G	T	N	T	G	G	598.604	2222.38	0.0181325	0.0178315	0.0182154	0.644536	N	ADD	77788	0.982929	0.0586889	0.876125	1.10275	-0.293383	0.76923	.	homoAfr_21748434_21913358
9	21911311	9:21911311:T:A	T	A	N	T	A	A	11756.6	42464.5	0.348519	0.350212	0.348053	0.73536	N	ADD	77788	1.01326	0.0152549	0.983411	1.04401	0.863392	0.387922	.	homoAfr_21748434_21913358
9	21911385	9:21911385:A:T	A	T	N	T	A	A	2101.93	7713.58	0.0630914	0.0626134	0.063223	0.77614	N	ADD	77788	0.984721	0.0291879	0.929969	1.0427	-0.527525	0.597829	.	homoAfr_21748434_21913358
9	21911818	9:21911818:CA:C	CA	C	N	C	CA	CA	2101.9	7713.43	0.0630902	0.0626123	0.0632217	0.776154	N	ADD	77788	0.984722	0.0291879	0.92997	1.0427	-0.52747	0.597867	.	homoAfr_21748434_21913358
9	21911846	9:21911846:T:C	T	C	N	C	T	T	1891.15	6971.33	0.0569656	0.0563346	0.0571393	0.815176	N	ADD	77788	0.978854	0.0299207	0.923102	1.03797	-0.714299	0.475042	.	homoAfr_21748434_21913358
9	21911869	9:21911869:T:C	T	C	N	C	T	T	489.605	1812.38	0.0147965	0.0145846	0.0148549	0.824652	N	ADD	77788	0.970833	0.0572406	0.867804	1.0861	-0.517123	0.605071	.	homoAfr_21748434_21913358
9	21911890	9:21911890:G:A	G	A	N	A	G	G	2867.01	10686.8	0.0871199	0.0854038	0.087592	0.954781	N	ADD	77788	0.971435	0.0227991	0.928981	1.01583	-1.27115	0.203674	.	homoAfr_21748434_21913358
9	21911952	9:21911952:A:C	A	C	N	C	A	A	15624.7	56669.1	0.464685	0.465437	0.464478	0.826995	N	ADD	77788	1.00191	0.0137562	0.975259	1.02929	0.138838	0.889578	.	homoAfr_21748434_21913358
9	21912117	9:21912117:C:T	C	T	N	T	C	C	1425.38	5236.65	0.0428217	0.0424599	0.0429213	0.778569	N	ADD	77788	0.983705	0.0350327	0.918428	1.05362	-0.468978	0.639086	.	homoAfr_21748434_21913358
9	21912139	9:21912139:T:C	T	C	N	C	T	T	2961.86	10996.3	0.0897195	0.0882293	0.0901295	0.967264	N	ADD	77788	0.97598	0.0223273	0.934192	1.01964	-1.08893	0.276185	.	homoAfr_21748434_21913358
9	21912175	9:21912175:G:T	G	T	N	T	G	G	801.812	2919.5	0.0239196	0.0238848	0.0239291	0.879582	N	ADD	77788	0.998955	0.0435774	0.917176	1.08803	-0.0239986	0.980854	.	homoAfr_21748434_21913358
9	21912282	9:21912282:G:T	G	T	N	T	G	G	612.28	2009.66	0.0168531	0.0182389	0.0164718	0.742907	N	ADD	77788	1.14041	0.0544723	1.02493	1.2689	2.41204	0.0158634	.	homoAfr_21748434_21913358
9	21912357	9:21912357:G:A	G	A	N	A	G	G	2067.77	7599.85	0.0621408	0.0615957	0.0622908	0.791587	N	ADD	77788	0.983416	0.0291232	0.928854	1.04118	-0.574231	0.565811	.	homoAfr_21748434_21913358
9	21912417	9:21912417:C:A	C	A	N	A	C	C	2897.5	10703.1	0.0874212	0.0863122	0.0877263	0.95788	N	ADD	77788	0.980828	0.0226718	0.938198	1.0254	-0.853835	0.393196	.	homoAfr_21748434_21913358
9	21912539	9:21912539:T:G	T	G	N	G	T	T	2955.28	10983.8	0.089607	0.0880437	0.0900371	0.965962	N	ADD	77779	0.974953	0.0223623	0.933145	1.01864	-1.13431	0.256665	.	homoAfr_21912418_22135095
9	21912579	9:21912579:C:T	C	T	N	T	C	C	64.2067	203.694	0.00172219	0.00191285	0.00166974	0.462114	N	ADD	77779	1.32636	0.211351	0.876513	2.00707	1.33634	0.181439	.	homoAfr_21912418_22135095
9	21912625	9:21912625:T:C	T	C	N	C	T	T	15371.6	55803.6	0.457547	0.457951	0.457436	0.824672	N	ADD	77779	1.00015	0.0137906	0.973484	1.02756	0.011231	0.991039	.	homoAfr_21912418_22135095
9	21912746	9:21912746:A:G	A	G	N	G	A	A	129.428	470.976	0.00385968	0.00385594	0.00386071	0.42736	N	ADD	77779	1.0369	0.153452	0.767568	1.40073	0.236114	0.813344	.	homoAfr_21912418_22135095
9	21913183	9:21913183:C:A	C	A	N	A	C	C	955.197	3526.1	0.0288079	0.0284573	0.0289043	0.836069	N	ADD	77779	0.986729	0.0410293	0.910487	1.06936	-0.325611	0.744719	.	homoAfr_21912418_22135095
9	21913269	9:21913269:A:G	A	G	N	G	A	A	195.87	795.569	0.00637343	0.00583536	0.00652148	0.764439	N	ADD	77779	0.860645	0.0930878	0.717113	1.03291	-1.61217	0.106926	.	homoAfr_21912418_22135095
9	21913277	9:21913277:C:A	C	A	N	A	C	C	46.5495	185.393	0.00149103	0.00138681	0.00151971	0.568618	N	ADD	77779	0.888859	0.223606	0.573455	1.37774	-0.526897	0.598265	.	homoAfr_21912418_22135095
9	21913359	9:21913359:G:A	G	A	N	A	G	G	65.5334	241.136	0.00197142	0.00195238	0.00197666	0.524784	N	ADD	77779	0.937331	0.194718	0.639954	1.37289	-0.332374	0.739607	.	homoAfr_21912418_22135095
9	21913489	9:21913489:C:G	C	G	N	G	C	C	71.6278	313.401	0.00247515	0.00213394	0.00256903	0.653957	N	ADD	77779	0.773281	0.16644	0.558038	1.07155	-1.54478	0.1224	.	homoAfr_21912418_22135095
9	21913522	9:21913522:T:TG	T	TG	N	T	TG	TG	11769.9	42372.5	0.348053	0.350651	0.347338	0.73315	N	ADD	77779	1.02025	0.015275	0.990154	1.05125	1.31217	0.189464	.	homoAfr_21912418_22135095
9	21913630	9:21913630:A:G	A	G	N	G	A	A	5037.68	18608.7	0.15201	0.150083	0.152541	0.890794	N	ADD	77779	0.978315	0.0184815	0.943511	1.0144	-1.18626	0.235519	.	homoAfr_21912418_22135095
9	21913667	9:21913667:A:G	A	G	N	G	A	A	2955.28	10983.7	0.0896064	0.0880437	0.0900363	0.965957	N	ADD	77779	0.974964	0.0223624	0.933155	1.01865	-1.1338	0.256879	.	homoAfr_21912418_22135095
9	21913697	9:21913697:A:C	A	C	N	C	A	A	2931.33	10509	0.0864009	0.0873303	0.0861452	0.73274	N	ADD	77779	1.02575	0.0258345	0.975103	1.07902	0.984035	0.325098	.	homoAfr_21912418_22135095
9	21913786	9:21913786:T:C	T	C	N	C	T	T	44.1529	202.153	0.00158337	0.00131541	0.0016571	0.794266	N	ADD	77779	0.709096	0.190951	0.487715	1.03096	-1.80027	0.0718173	.	homoAfr_21912418_22135095
9	21913811	9:21913811:G:A	G	A	N	A	G	G	109.373	394.349	0.00323816	0.00325843	0.00323258	0.449495	N	ADD	77779	1.01258	0.163091	0.735543	1.39397	0.0766816	0.938877	.	homoAfr_21912418_22135095
9	21914083	9:21914083:C:A	C	A	N	A	C	C	151.295	493.724	0.00414648	0.00450739	0.00404718	0.775872	N	ADD	77779	1.10864	0.106535	0.899722	1.36607	0.968087	0.333001	.	homoAfr_21912418_22135095
9	21914135	9:21914135:T:A	T	A	N	A	T	T	175.159	646.565	0.00528243	0.00521836	0.00530006	0.583258	N	ADD	77779	0.991645	0.11317	0.794375	1.2379	-0.0741369	0.940901	.	homoAfr_21912418_22135095
9	21914159	9:21914159:G:A	G	A	N	A	G	G	1428.76	5226.47	0.0427829	0.0425656	0.0428428	0.778831	N	ADD	77779	0.989527	0.034995	0.923932	1.05978	-0.300844	0.763534	.	homoAfr_21912418_22135095
9	21914164	9:21914164:A:G	A	G	N	G	A	A	5057.47	18664.1	0.152493	0.150672	0.152994	0.884089	N	ADD	77779	0.979011	0.0185237	0.944105	1.01521	-1.14515	0.252146	.	homoAfr_21912418_22135095
9	21914308	9:21914308:C:T	C	T	N	T	C	C	1214.92	4449.22	0.0364118	0.0361951	0.0364714	0.814765	N	ADD	77779	0.992836	0.0369906	0.923402	1.06749	-0.194369	0.845887	.	homoAfr_21912418_22135095
9	21914331	9:21914331:A:G	A	G	N	G	A	A	4918.48	18175.9	0.148462	0.146532	0.148993	0.878397	N	ADD	77779	0.977303	0.0187929	0.94196	1.01397	-1.22166	0.221834	.	homoAfr_21912418_22135095
9	21914356	9:21914356:A:G	A	G	N	G	A	A	46.5495	185.393	0.00149103	0.00138681	0.00151971	0.568618	N	ADD	77779	0.888859	0.223606	0.573455	1.37774	-0.526897	0.598265	.	homoAfr_21912418_22135095
9	21914376	9:21914376:G:A	G	A	N	A	G	G	522.576	1909.5	0.0156346	0.0155686	0.0156527	0.785594	N	ADD	77779	0.985334	0.0568486	0.881442	1.10147	-0.259895	0.794944	.	homoAfr_21912418_22135095
9	21914406	9:21914406:TAAAG:T	TAAAG	T	N	T	TAAAG	TAAAG	306.058	961.022	0.00814539	0.00911811	0.00787775	0.839979	N	ADD	77779	1.19059	0.0725972	1.03269	1.37265	2.40302	0.0162602	.	homoAfr_21912418_22135095
9	21914426	9:21914426:T:C	T	C	N	C	T	T	1022.82	3811.43	0.0310768	0.0304718	0.0312433	0.80097	N	ADD	77779	0.96695	0.040482	0.893193	1.0468	-0.830214	0.406418	.	homoAfr_21912418_22135095
9	21914632	9:21914632:G:T	G	T	N	T	G	G	365.967	1284.01	0.0106068	0.0109029	0.0105253	0.630387	N	ADD	77779	1.06477	0.0758452	0.91769	1.23542	0.827448	0.407983	.	homoAfr_21912418_22135095
9	21914641	9:21914641:T:G	T	G	N	G	T	T	235.523	887.057	0.00721647	0.00701672	0.00727143	0.541467	N	ADD	77779	0.958242	0.10195	0.784685	1.17019	-0.418387	0.675664	.	homoAfr_21912418_22135095
9	21914642	9:21914642:G:C	G	C	N	C	G	G	193.177	688.273	0.00566637	0.00575513	0.00564195	0.773196	N	ADD	77779	1.03114	0.093782	0.858006	1.23921	0.326985	0.743679	.	homoAfr_21912418_22135095
9	21914684	9:21914684:T:C	T	C	N	T	C	C	2010.57	7167.48	0.0590008	0.0598989	0.0587537	0.408652	N	ADD	77779	1.05727	0.0410164	0.975604	1.14578	1.3578	0.174526	.	homoAfr_21912418_22135095
9	21914783	9:21914783:TAA:TAAA	T	TA	N	TA	T	T	10028.8	36194.6	0.297146	0.298779	0.296697	0.768386	N	ADD	77779	1.00874	0.0155505	0.978458	1.03996	0.55953	0.5758	.	homoAfr_21912418_22135095
9	21914791	9:21914791:A:AT	A	AT	N	AT	A	A	2124.12	7663.33	0.0629183	0.0632819	0.0628183	0.715553	N	ADD	77779	1.01116	0.0302885	0.95288	1.073	0.366419	0.714052	.	homoAfr_21912418_22135095
9	21914836	9:21914836:G:A	G	A	N	A	G	G	15316.9	55554.7	0.455596	0.456321	0.455396	0.823934	N	ADD	77779	1.00259	0.0138006	0.975834	1.03008	0.187367	0.851373	.	homoAfr_21912418_22135095
9	21914856	9:21914856:G:GA	G	GA	N	GA	G	G	5032.68	18541.1	0.151543	0.149934	0.151986	0.878555	N	ADD	77779	0.981375	0.0186235	0.946199	1.01786	-1.00953	0.31272	.	homoAfr_21912418_22135095
9	21914994	9:21914994:T:G	T	G	N	G	T	T	2006.92	7369.06	0.0602732	0.0597903	0.0604061	0.792514	N	ADD	77779	0.984781	0.0295145	0.929431	1.04343	-0.5196	0.603343	.	homoAfr_21912418_22135095
9	21915003	9:21915003:C:T	C	T	N	T	C	C	9307.33	34063	0.278805	0.277284	0.279223	0.768454	N	ADD	77779	0.983856	0.0158895	0.953688	1.01498	-1.02431	0.305687	.	homoAfr_21912418_22135095
9	21915006	9:21915006:C:T	C	T	N	T	C	C	3226.45	11904.4	0.0972684	0.0961227	0.0975837	0.903948	N	ADD	77779	0.980143	0.0222486	0.93832	1.02383	-0.901509	0.367318	.	homoAfr_21912418_22135095
9	21915008	9:21915008:T:C	T	C	N	C	T	T	89.4728	297.11	0.00248514	0.00266558	0.00243549	0.627205	N	ADD	77779	1.14009	0.15346	0.84394	1.54015	0.854314	0.392931	.	homoAfr_21912418_22135095
9	21915011	9:21915011:C:T	C	T	N	T	C	C	3366.34	12194.8	0.100034	0.10029	0.0999636	0.693239	N	ADD	77779	1.0025	0.0249455	0.954666	1.05273	0.100177	0.920204	.	homoAfr_21912418_22135095
9	21915014	9:21915014:C:T	C	T	N	T	C	C	3208.24	11920.2	0.0972529	0.09558	0.0977132	0.924896	N	ADD	77779	0.972576	0.0220347	0.931467	1.0155	-1.26198	0.206955	.	homoAfr_21912418_22135095
9	21915015	9:21915015:C:T	C	T	N	T	C	C	2375.95	8691.4	0.0711461	0.0707845	0.0712456	0.74559	N	ADD	77779	0.990936	0.0281554	0.937734	1.04716	-0.323388	0.746401	.	homoAfr_21912418_22135095
9	21915022	9:21915022:C:T	C	T	N	T	C	C	3456.18	12810	0.104567	0.102967	0.105007	0.879662	N	ADD	77779	0.973154	0.0218622	0.932336	1.01576	-1.24473	0.213233	.	homoAfr_21912418_22135095
9	21915082	9:21915082:TC:T	TC	T	N	T	TC	TC	10049.7	36266.5	0.297742	0.299401	0.297286	0.765926	N	ADD	77779	1.01032	0.0155612	0.979975	1.04161	0.660038	0.509229	.	homoAfr_21912418_22135095
9	21915084	9:21915084:C:T	C	T	N	T	C	C	3207.61	11716.3	0.0959377	0.0955612	0.0960412	0.944457	N	ADD	77779	0.993893	0.0218355	0.952255	1.03735	-0.280521	0.779078	.	homoAfr_21912418_22135095
9	21915087	9:21915087:T:C	T	C	N	C	T	T	111.025	434.496	0.00350687	0.00330766	0.00356168	0.630174	N	ADD	77779	0.885646	0.13673	0.677447	1.15783	-0.888154	0.374458	.	homoAfr_21912418_22135095
9	21915088	9:21915088:C:A	C	A	N	A	C	C	366.484	1457.21	0.0117235	0.0109183	0.0119451	0.753342	N	ADD	77779	0.884518	0.0688556	0.772853	1.01232	-1.78216	0.0747229	.	homoAfr_21912418_22135095
9	21915095	9:21915095:TTC:T	TTC	T	N	T	TTC	TTC	3260.8	11901.1	0.0974679	0.0971458	0.0975565	0.931103	N	ADD	77779	0.995177	0.02183	0.953495	1.03868	-0.221482	0.824717	.	homoAfr_21912418_22135095
9	21915100	9:21915100:T:G	T	G	N	G	T	T	3260.8	11901.1	0.0974679	0.0971458	0.0975565	0.931103	N	ADD	77779	0.995177	0.02183	0.953495	1.03868	-0.221482	0.824717	.	homoAfr_21912418_22135095
9	21915101	9:21915101:C:A	C	A	N	A	C	C	3260.8	11901.1	0.0974679	0.0971458	0.0975565	0.931103	N	ADD	77779	0.995177	0.02183	0.953495	1.03868	-0.221482	0.824717	.	homoAfr_21912418_22135095
9	21915150	9:21915150:T:C	T	C	N	C	T	T	123.965	411.613	0.00344295	0.00369317	0.0033741	0.407864	N	ADD	77779	1.25222	0.159943	0.915245	1.71327	1.40624	0.159652	.	homoAfr_21912418_22135095
9	21915160	9:21915160:C:T	C	T	N	T	C	C	53.423	205	0.00166126	0.00159158	0.00168044	0.756284	N	ADD	77779	0.911934	0.179519	0.641441	1.29649	-0.513525	0.607584	.	homoAfr_21912418_22135095
9	21915440	9:21915440:G:A	G	A	N	A	G	G	316.067	1069.83	0.00890921	0.00941628	0.00876969	0.782963	N	ADD	77779	1.09851	0.0733458	0.951416	1.26834	1.28094	0.200215	.	homoAfr_21912418_22135095
9	21915590	9:21915590:A:T	A	T	N	T	A	A	783.256	2831.06	0.0232345	0.0233348	0.0232069	0.601081	N	ADD	77779	1.01551	0.0532727	0.914828	1.12728	0.288954	0.772617	.	homoAfr_21912418_22135095
9	21915599	9:21915599:C:G	C	G	N	G	C	C	2889.26	10682.2	0.0872437	0.0860769	0.0875647	0.957144	N	ADD	77779	0.979957	0.0227078	0.937299	1.02456	-0.891624	0.372595	.	homoAfr_21912418_22135095
9	21915600	9:21915600:C:T	C	T	N	T	C	C	44.5096	168.485	0.00136923	0.00132603	0.00138112	0.737763	N	ADD	77779	0.936997	0.198978	0.634407	1.38391	-0.327048	0.743631	.	homoAfr_21912418_22135095
9	21915655	9:21915655:G:T	G	T	N	T	G	G	66.0721	288.864	0.0022817	0.00196842	0.00236789	0.64523	N	ADD	77779	0.739711	0.176109	0.523791	1.04464	-1.71198	0.086901	.	homoAfr_21912418_22135095
9	21915656	9:21915656:A:T	A	T	N	T	A	A	66.0721	288.864	0.0022817	0.00196842	0.00236789	0.64523	N	ADD	77779	0.739711	0.176109	0.523791	1.04464	-1.71198	0.086901	.	homoAfr_21912418_22135095
9	21915690	9:21915690:C:G	C	G	N	G	C	C	1454.62	5336.69	0.0436577	0.0433362	0.0437462	0.783764	N	ADD	77779	0.985525	0.0345788	0.920946	1.05463	-0.421676	0.673261	.	homoAfr_21912418_22135095
9	21915816	9:21915816:C:T	C	T	N	T	C	C	710.891	2524.06	0.0207958	0.0211789	0.0206904	0.82584	N	ADD	77779	1.03345	0.0477798	0.941064	1.1349	0.688618	0.491064	.	homoAfr_21912418_22135095
9	21915892	9:21915892:A:C	A	C	N	C	A	A	2968.69	11021.1	0.0899327	0.0884433	0.0903424	0.962337	N	ADD	77779	0.976231	0.022361	0.93437	1.01997	-1.07581	0.282011	.	homoAfr_21912418_22135095
9	21915983	9:21915983:G:C	G	C	N	C	G	G	5019.16	18535.9	0.151423	0.149531	0.151943	0.888785	N	ADD	77779	0.978592	0.0185307	0.943688	1.01479	-1.16782	0.242878	.	homoAfr_21912418_22135095
9	21916017	9:21916017:C:A	C	A	N	A	C	C	2968.69	11021.1	0.0899327	0.0884433	0.0903424	0.962337	N	ADD	77779	0.976231	0.022361	0.93437	1.01997	-1.07581	0.282011	.	homoAfr_21912418_22135095
9	21916079	9:21916079:AAAGG:A	AAAGG	A	N	A	AAAGG	AAAGG	10828.8	40045.4	0.327044	0.322612	0.328263	0.642832	N	ADD	77779	0.958489	0.0166596	0.927698	0.990302	-2.5449	0.0109308	.	homoAfr_21912418_22135095
9	21916121	9:21916121:G:A	G	A	N	A	G	G	15416.2	56012	0.459174	0.45928	0.459145	0.787046	N	ADD	77779	0.996907	0.0141154	0.969705	1.02487	-0.219464	0.826288	.	homoAfr_21912418_22135095
9	21916189	9:21916189:C:G	C	G	N	G	C	C	10034.1	36074.6	0.296409	0.298937	0.295713	0.823161	N	ADD	77779	1.0165	0.0150268	0.987003	1.04689	1.0894	0.275978	.	homoAfr_21912418_22135095
9	21916392	9:21916392:T:G	T	G	N	G	T	T	127.712	478.331	0.00389593	0.00380479	0.00392101	0.829301	N	ADD	77779	1.0067	0.111112	0.809694	1.25164	0.0600896	0.952084	.	homoAfr_21912418_22135095
9	21916407	9:21916407:G:A	G	A	N	A	G	G	447.327	1689.29	0.0137352	0.0133268	0.0138476	0.857504	N	ADD	77779	0.967424	0.0585694	0.862507	1.0851	-0.565458	0.571763	.	homoAfr_21912418_22135095
9	21916413	9:21916413:G:A	G	A	N	A	G	G	5031.52	18582.5	0.151802	0.149899	0.152325	0.890503	N	ADD	77779	0.978542	0.0184942	0.943707	1.01466	-1.17289	0.240841	.	homoAfr_21912418_22135095
9	21916614	9:21916614:G:A	G	A	N	A	G	G	168.852	637.469	0.00518341	0.00503046	0.00522549	0.602627	N	ADD	77779	0.935046	0.113771	0.748153	1.16862	-0.590308	0.554984	.	homoAfr_21912418_22135095
9	21916619	9:21916619:G:A	G	A	N	A	G	G	55.442	213.826	0.00173098	0.00165173	0.00175279	0.750085	N	ADD	77779	0.907419	0.176984	0.641445	1.28368	-0.548924	0.583058	.	homoAfr_21912418_22135095
9	21916763	9:21916763:T:C	T	C	N	C	T	T	1969.85	7317.2	0.0597015	0.0586858	0.059981	0.70168	N	ADD	77779	0.972262	0.0316388	0.913802	1.03446	-0.889113	0.373942	.	homoAfr_21912418_22135095
9	21916965	9:21916965:G:T	G	T	N	T	G	G	31.8248	137.877	0.00109092	0.000948127	0.00113021	0.748836	N	ADD	77779	0.836277	0.233207	0.529473	1.32086	-0.766681	0.443271	.	homoAfr_21912418_22135095
9	21917056	9:21917056:GGAATAATAAAGGAACCAA:G	GGAATAATAAAGGAACCAA	G	N	G	GGAATAATAAAGGAACCAA	GGAATAATAAAGGAACCAA	2953.34	10944.2	0.0893398	0.0879861	0.0897122	0.861281	N	ADD	77779	0.975638	0.0237173	0.931323	1.02206	-1.0399	0.298386	.	homoAfr_21912418_22135095
9	21917310	9:21917310:A:G	A	G	N	G	A	A	114.483	357.091	0.0030315	0.00341067	0.00292717	0.805695	N	ADD	77779	1.22483	0.120616	0.966959	1.55148	1.6814	0.0926844	.	homoAfr_21912418_22135095
9	21917339	9:21917339:G:A	G	A	N	A	G	G	5022.52	18569	0.151657	0.149631	0.152215	0.829581	N	ADD	77779	0.976099	0.0191807	0.940085	1.01349	-1.26124	0.207222	.	homoAfr_21912418_22135095
9	21917460	9:21917460:C:T	C	T	N	T	C	C	769.959	2904.56	0.0236215	0.0229387	0.0238094	0.782737	N	ADD	77779	0.948078	0.0470737	0.86452	1.03971	-1.13266	0.257357	.	homoAfr_21912418_22135095
9	21917462	9:21917462:G:T	G	T	N	T	G	G	2048.18	7481.85	0.0612635	0.0610194	0.0613306	0.76212	N	ADD	77779	0.991274	0.0298291	0.934981	1.05096	-0.29383	0.768888	.	homoAfr_21912418_22135095
9	21917587	9:21917587:G:A	G	A	N	A	G	G	2614.39	9837.14	0.0800443	0.077888	0.0806376	0.857406	N	ADD	77779	0.959911	0.0250888	0.913851	1.00829	-1.6308	0.102932	.	homoAfr_21912418_22135095
9	21917600	9:21917600:G:T	G	T	N	T	G	G	319.348	1147.15	0.00942737	0.00951403	0.00940352	0.697793	N	ADD	77779	1.02756	0.0770535	0.883528	1.19508	0.352865	0.72419	.	homoAfr_21912418_22135095
9	21917759	9:21917759:G:T	G	T	N	T	G	G	1954.74	7144.33	0.0584931	0.0582356	0.0585639	0.763872	N	ADD	77779	0.990395	0.0304582	0.933002	1.05132	-0.316868	0.751344	.	homoAfr_21912418_22135095
9	21917848	9:21917848:C:T	C	T	N	T	C	C	552.958	1921.34	0.0159059	0.0164738	0.0157497	0.691518	N	ADD	77779	1.05867	0.0589475	0.943158	1.18833	0.9672	0.333444	.	homoAfr_21912418_22135095
9	21918086	9:21918086:C:CA	C	CA	N	CA	C	C	14958.3	54639.4	0.447407	0.445639	0.447893	0.744497	N	ADD	77779	0.984723	0.0145522	0.957034	1.01321	-1.0579	0.2901	.	homoAfr_21912418_22135095
9	21918209	9:21918209:C:T	C	T	N	T	C	C	11775.9	42982.7	0.352014	0.35083	0.35234	0.751639	N	ADD	77779	0.98878	0.0150615	0.960018	1.0184	-0.749136	0.453775	.	homoAfr_21912418_22135095
9	21918215	9:21918215:G:A	G	A	N	A	G	G	355.452	1309.31	0.0107019	0.0105897	0.0107327	0.548185	N	ADD	77779	0.988862	0.0824765	0.841262	1.16236	-0.135806	0.891975	.	homoAfr_21912418_22135095
9	21918292	9:21918292:T:C	T	C	N	C	T	T	1551.16	5632.78	0.0461817	0.0462121	0.0461734	0.689016	N	ADD	77779	1.00389	0.0358054	0.935853	1.07687	0.108387	0.913689	.	homoAfr_21912418_22135095
9	21918297	9:21918297:A:C	A	C	N	A	C	C	16859.2	60874.5	0.499709	0.50227	0.499004	0.727635	N	ADD	77779	1.02095	0.0146307	0.992092	1.05065	1.4173	0.156395	.	homoAfr_21912418_22135095
9	21918328	9:21918328:G:T	G	T	N	T	G	G	79.4692	324.209	0.00259503	0.00236755	0.00265763	0.718106	N	ADD	77779	0.84267	0.150795	0.627048	1.13244	-1.13518	0.256299	.	homoAfr_21912418_22135095
9	21918334	9:21918334:A:G	A	G	N	G	A	A	4708.01	17186	0.140745	0.140261	0.140878	0.767104	N	ADD	77779	0.994312	0.0205096	0.955136	1.0351	-0.278101	0.780935	.	homoAfr_21912418_22135095
9	21918408	9:21918408:A:C	A	C	N	C	A	A	1458.84	5505.91	0.0447727	0.043462	0.0451334	0.736762	N	ADD	77779	0.948079	0.035556	0.884258	1.01651	-1.49954	0.133733	.	homoAfr_21912418_22135095
9	21918426	9:21918426:G:T	G	T	N	T	G	G	169.086	571.945	0.0047637	0.00503743	0.00468838	0.477222	N	ADD	77779	1.16343	0.127252	0.906613	1.49299	1.18953	0.23423	.	homoAfr_21912418_22135095
9	21918428	9:21918428:A:ATAAGAGAAT	A	ATAAGAGAAT	N	ATAAGAGAAT	A	A	4097.38	15106.3	0.12345	0.122069	0.12383	0.786992	N	ADD	77779	0.978783	0.0214682	0.938453	1.02085	-0.998957	0.317816	.	homoAfr_21912418_22135095
9	21918503	9:21918503:A:G	A	G	N	G	A	A	530.388	1988.19	0.0161906	0.0158013	0.0162977	0.586109	N	ADD	77779	0.960135	0.0654771	0.844497	1.09161	-0.621301	0.534402	.	homoAfr_21912418_22135095
9	21918678	9:21918678:G:A	G	A	N	A	G	G	69.4925	306.434	0.00241663	0.00207032	0.00251192	0.922595	N	ADD	77779	0.821399	0.140652	0.623492	1.08212	-1.39882	0.161867	.	homoAfr_21912418_22135095
9	21918851	9:21918851:G:A	G	A	N	A	G	G	1325.36	4860.86	0.0397679	0.0394851	0.0398457	0.779092	N	ADD	77779	0.988371	0.0362698	0.92055	1.06119	-0.322497	0.747076	.	homoAfr_21912418_22135095
9	21918861	9:21918861:A:AC	A	AC	N	A	AC	AC	12521.6	45270.1	0.371512	0.373045	0.37109	0.75397	N	ADD	77779	1.01179	0.0148623	0.982743	1.0417	0.788734	0.430267	.	homoAfr_21912418_22135095
9	21918922	9:21918922:C:T	C	T	N	T	C	C	54.8123	198.704	0.00162972	0.00163297	0.00162883	0.457421	N	ADD	77779	1.00054	0.22814	0.639798	1.56469	0.0023836	0.998098	.	homoAfr_21912418_22135095
9	21919209	9:21919209:G:A	G	A	N	A	G	G	3050.82	11191.9	0.0915592	0.0908902	0.0917433	0.826947	N	ADD	77779	0.985832	0.0238606	0.94079	1.03303	-0.598036	0.549816	.	homoAfr_21912418_22135095
9	21919439	9:21919439:CA:C	CA	C	N	C	CA	CA	667.986	2355.87	0.0194388	0.0199007	0.0193117	0.926905	N	ADD	77779	1.03105	0.046525	0.941191	1.12949	0.657231	0.511032	.	homoAfr_21912418_22135095
9	21919446	9:21919446:A:G	A	G	N	G	A	A	630.406	2198.13	0.0181831	0.0187811	0.0180186	0.95822	N	ADD	77779	1.04011	0.0471482	0.9483	1.1408	0.834067	0.404243	.	homoAfr_21912418_22135095
9	21919974	9:21919974:T:C	T	C	N	C	T	T	16572	60016.3	0.492345	0.493713	0.491969	0.793239	N	ADD	77779	1.00418	0.0140127	0.976979	1.03214	0.297897	0.765782	.	homoAfr_21912418_22135095
9	21920047	9:21920047:CAA:C	CAA	C	N	C	CAA	CAA	7661.89	27974	0.229084	0.228263	0.22931	0.708038	N	ADD	77779	0.996387	0.017661	0.962488	1.03148	-0.204926	0.83763	.	homoAfr_21912418_22135095
9	21920116	9:21920116:G:C	G	C	N	C	G	G	153.176	572.079	0.00466228	0.00456343	0.00468948	0.730285	N	ADD	77779	0.976321	0.108407	0.789435	1.20745	-0.22105	0.825054	.	homoAfr_21912418_22135095
9	21920187	9:21920187:G:A	G	A	N	A	G	G	7985.53	29265.4	0.239467	0.237905	0.239896	0.76296	N	ADD	77779	0.990161	0.0167648	0.958154	1.02324	-0.589817	0.555313	.	homoAfr_21912418_22135095
9	21920229	9:21920229:G:A	G	A	N	A	G	G	91.3271	290.405	0.00245395	0.00272082	0.00238052	0.813735	N	ADD	77779	1.18741	0.134058	0.913039	1.54422	1.28133	0.200077	.	homoAfr_21912418_22135095
9	21920266	9:21920266:G:A	G	A	N	A	G	G	10046.6	36286.5	0.297851	0.299309	0.29745	0.833114	N	ADD	77779	1.00667	0.0149259	0.977644	1.03655	0.445159	0.656205	.	homoAfr_21912418_22135095
9	21920346	9:21920346:T:C	T	C	N	T	C	C	7752.89	28132.7	0.23069	0.230975	0.230611	0.867741	N	ADD	77779	1.00441	0.0159046	0.973584	1.03621	0.2767	0.78201	.	homoAfr_21912418_22135095
9	21920520	9:21920520:T:C	T	C	N	C	T	T	7278.7	26804.8	0.219105	0.216847	0.219726	0.753312	N	ADD	77779	0.983182	0.0174331	0.950156	1.01736	-0.972912	0.330597	.	homoAfr_21912418_22135095
9	21920545	9:21920545:G:A	G	A	N	A	G	G	4078.9	14738.7	0.120968	0.121519	0.120817	0.732913	N	ADD	77779	1.00634	0.0223101	0.963288	1.05133	0.283484	0.776806	.	homoAfr_21912418_22135095
9	21921016	9:21921016:A:G	A	G	N	G	A	A	7338.43	26520.6	0.217662	0.218627	0.217396	0.881839	N	ADD	77779	1.00465	0.0160608	0.973522	1.03678	0.289157	0.772461	.	homoAfr_21912418_22135095
9	21921463	9:21921463:C:T	C	T	N	T	C	C	7162.02	26130.1	0.214017	0.213371	0.214195	0.733682	N	ADD	77779	0.99156	0.0177707	0.957619	1.0267	-0.476959	0.633391	.	homoAfr_21912418_22135095
9	21921640	9:21921640:C:G	C	G	N	G	C	C	1409.75	5337.49	0.0433744	0.0419994	0.0437527	0.824108	N	ADD	77779	0.946844	0.0341346	0.88557	1.01236	-1.60016	0.109563	.	homoAfr_21912418_22135095
9	21921671	9:21921671:C:T	C	T	N	T	C	C	1262.79	4611.95	0.0377656	0.0376211	0.0378054	0.680696	N	ADD	77779	1.00043	0.0396985	0.925542	1.08138	0.0108668	0.99133	.	homoAfr_21912418_22135095
9	21921739	9:21921739:G:A	G	A	N	A	G	G	638.339	2256.39	0.0186087	0.0190174	0.0184962	0.884311	N	ADD	77779	1.02911	0.0486991	0.935424	1.13218	0.589182	0.555739	.	homoAfr_21912418_22135095
9	21921841	9:21921841:A:C	A	C	N	C	A	A	77.4154	276.107	0.00227261	0.00230636	0.00226332	0.438979	N	ADD	77779	0.990815	0.195609	0.67529	1.45377	-0.0471744	0.962374	.	homoAfr_21912418_22135095
9	21921996	9:21921996:T:C	T	C	N	C	T	T	3290.6	12048.3	0.0986057	0.0980338	0.098763	0.687985	N	ADD	77779	0.986068	0.0252605	0.938437	1.03612	-0.555392	0.578626	.	homoAfr_21912418_22135095
9	21922030	9:21922030:C:G	C	G	N	G	C	C	42.063	177.72	0.00141287	0.00125314	0.00145682	0.615198	N	ADD	77779	0.794666	0.226208	0.510077	1.23803	-1.01603	0.309615	.	homoAfr_21912418_22135095
9	21922050	9:21922050:A:G	A	G	N	G	A	A	40.7407	150.961	0.00123235	0.00121375	0.00123747	0.481354	N	ADD	77779	0.948193	0.257517	0.572398	1.57071	-0.206578	0.83634	.	homoAfr_21912418_22135095
9	21922078	9:21922078:C:A	C	A	N	A	C	C	702.124	2453.82	0.0202879	0.0209177	0.0201146	0.846289	N	ADD	77779	1.05986	0.0475871	0.965474	1.16346	1.22161	0.221856	.	homoAfr_21912418_22135095
9	21922184	9:21922184:A:C	A	C	N	C	A	A	7267.7	26277	0.215641	0.21652	0.215399	0.884376	N	ADD	77779	1.00418	0.0160932	0.972999	1.03636	0.25908	0.795574	.	homoAfr_21912418_22135095
9	21922452	9:21922452:G:T	G	T	N	T	G	G	48.3389	132.104	0.00115997	0.00144011	0.00108289	0.539819	N	ADD	77779	1.62328	0.226734	1.04087	2.53157	2.13665	0.0326268	.	homoAfr_21912418_22135095
9	21922464	9:21922464:C:T	C	T	N	T	C	C	48.3389	132.104	0.00115997	0.00144011	0.00108289	0.539819	N	ADD	77779	1.62328	0.226734	1.04087	2.53157	2.13665	0.0326268	.	homoAfr_21912418_22135095
9	21922506	9:21922506:G:A	G	A	N	A	G	G	721.55	2604.73	0.0213829	0.0214965	0.0213516	0.673104	N	ADD	77779	1.00388	0.0524391	0.905824	1.11254	0.0737635	0.941199	.	homoAfr_21912418_22135095
9	21922550	9:21922550:A:T	A	T	N	T	A	A	16314.3	59351.5	0.486416	0.486037	0.48652	0.783673	N	ADD	77779	0.998427	0.0140961	0.97122	1.0264	-0.11169	0.91107	.	homoAfr_21912418_22135095
9	21922618	9:21922618:G:A	G	A	N	A	G	G	230.263	837.902	0.00686667	0.00686001	0.0068685	0.81552	N	ADD	77779	0.988027	0.0836774	0.838576	1.16411	-0.143947	0.885542	.	homoAfr_21912418_22135095
9	21922714	9:21922714:C:T	C	T	N	T	C	C	217.763	745.191	0.00619032	0.0064876	0.00610852	0.509462	N	ADD	77779	1.11167	0.108334	0.899003	1.37464	0.977183	0.328478	.	homoAfr_21912418_22135095
9	21922733	9:21922733:A:C	A	C	N	C	A	A	3392.44	12418.8	0.101642	0.101068	0.1018	0.6905	N	ADD	77779	0.989354	0.0248848	0.942258	1.0388	-0.430089	0.667131	.	homoAfr_21912418_22135095
9	21922766	9:21922766:G:C	G	C	N	C	G	G	14892.8	54441.7	0.445715	0.443687	0.446273	0.829406	N	ADD	77779	0.989601	0.0137731	0.963245	1.01668	-0.758942	0.447887	.	homoAfr_21912418_22135095
9	21922790	9:21922790:T:C	T	C	N	C	T	T	496.19	1672.32	0.0139402	0.0147825	0.0137085	0.740815	N	ADD	77779	1.09862	0.0602804	0.976192	1.23639	1.56024	0.118704	.	homoAfr_21912418_22135095
9	21922873	9:21922873:G:A	G	A	N	A	G	G	48.3389	132.104	0.00115997	0.00144011	0.00108289	0.539819	N	ADD	77779	1.62328	0.226734	1.04087	2.53157	2.13665	0.0326268	.	homoAfr_21912418_22135095
9	21922881	9:21922881:A:T	A	T	N	T	A	A	197.441	801.241	0.00642	0.00588217	0.00656798	0.775466	N	ADD	77779	0.864934	0.0920133	0.722206	1.03587	-1.57697	0.114802	.	homoAfr_21912418_22135095
9	21923008	9:21923008:A:G	A	G	N	G	A	A	3305.72	12076.8	0.0988858	0.0984843	0.0989963	0.683796	N	ADD	77779	0.989741	0.0252896	0.941878	1.04003	-0.40777	0.683442	.	homoAfr_21912418_22135095
9	21923110	9:21923110:C:T	C	T	N	T	C	C	497.574	1676.36	0.0139751	0.0148237	0.0137416	0.739181	N	ADD	77779	1.0993	0.0602636	0.976836	1.23713	1.57107	0.116167	.	homoAfr_21912418_22135095
9	21923279	9:21923279:A:G	A	G	N	G	A	A	377.325	1420.5	0.0115573	0.0112413	0.0116442	0.900407	N	ADD	77779	0.956441	0.0620842	0.846861	1.0802	-0.717357	0.473154	.	homoAfr_21912418_22135095
9	21923287	9:21923287:G:A	G	A	N	A	G	G	524.437	1825.95	0.0151094	0.015624	0.0149678	0.952789	N	ADD	77779	1.04928	0.051786	0.948008	1.16138	0.928951	0.352914	.	homoAfr_21912418_22135095
9	21923354	9:21923354:C:A	C	A	N	A	C	C	2942.22	10822	0.0884831	0.0876547	0.088711	0.658282	N	ADD	77779	0.979945	0.0271525	0.929158	1.03351	-0.7461	0.455607	.	homoAfr_21912418_22135095
9	21923398	9:21923398:G:C	G	C	N	C	G	G	85.7837	348.698	0.00279305	0.00255567	0.00285837	0.614422	N	ADD	77779	0.851565	0.15767	0.625186	1.15992	-1.01909	0.308162	.	homoAfr_21912418_22135095
9	21923440	9:21923440:C:T	C	T	N	T	C	C	124.221	479.837	0.00388316	0.00370079	0.00393334	0.654979	N	ADD	77779	0.918898	0.126939	0.716501	1.17847	-0.666309	0.505213	.	homoAfr_21912418_22135095
9	21923463	9:21923463:C:T	C	T	N	T	C	C	85.7562	348.432	0.00279116	0.00255485	0.00285619	0.614828	N	ADD	77779	0.852322	0.157639	0.62578	1.16088	-1.01365	0.31075	.	homoAfr_21912418_22135095
9	21923542	9:21923542:G:A	G	A	N	A	G	G	49.9015	202.03	0.00161953	0.00148667	0.00165609	0.544896	N	ADD	77779	0.840271	0.221404	0.544453	1.29682	-0.786031	0.431849	.	homoAfr_21912418_22135095
9	21923585	9:21923585:G:A	G	A	N	A	G	G	1495.11	5432.93	0.0445367	0.0445423	0.0445352	0.665025	N	ADD	77779	1.00705	0.0370751	0.936467	1.08295	0.189473	0.849722	.	homoAfr_21912418_22135095
9	21923808	9:21923808:TA:T	TA	T	N	T	TA	TA	15213.1	55529.7	0.454768	0.453231	0.455191	0.826336	N	ADD	77779	0.993246	0.0137811	0.966777	1.02044	-0.491723	0.622915	.	homoAfr_21912418_22135095
9	21923847	9:21923847:G:C	G	C	N	C	G	G	15313.8	55854.4	0.457503	0.45623	0.457853	0.84198	N	ADD	77779	0.9947	0.013646	0.968449	1.02166	-0.389415	0.696969	.	homoAfr_21912418_22135095
9	21923917	9:21923917:C:A	C	A	N	A	C	C	335.623	1280.9	0.0103918	0.0099989	0.0104999	0.590768	N	ADD	77779	0.908418	0.0816395	0.774095	1.06605	-1.17652	0.239387	.	homoAfr_21912418_22135095
9	21924144	9:21924144:C:T	C	T	N	T	C	C	1495.11	5432.93	0.0445367	0.0445423	0.0445352	0.665025	N	ADD	77779	1.00705	0.0370751	0.936467	1.08295	0.189473	0.849722	.	homoAfr_21912418_22135095
9	21924419	9:21924419:G:C	G	C	N	C	G	G	514.848	1731.79	0.0144425	0.0153384	0.0141959	0.720069	N	ADD	77779	1.10458	0.060016	0.981998	1.24246	1.65728	0.0974633	.	homoAfr_21912418_22135095
9	21924423	9:21924423:G:A	G	A	N	A	G	G	13822.3	50430.1	0.413045	0.411796	0.413388	0.825107	N	ADD	77779	0.993737	0.0139483	0.966938	1.02128	-0.450438	0.652394	.	homoAfr_21912418_22135095
9	21924431	9:21924431:A:G	A	G	N	G	A	A	64.1497	241.883	0.00196732	0.00191115	0.00198278	0.669692	N	ADD	77779	0.927338	0.174665	0.658511	1.30591	-0.431894	0.665818	.	homoAfr_21912418_22135095
9	21924453	9:21924453:G:A	G	A	N	A	G	G	843.079	3021.27	0.0248419	0.025117	0.0247662	0.837949	N	ADD	77779	1.0188	0.0436426	0.935281	1.10979	0.426876	0.66947	.	homoAfr_21912418_22135095
9	21924671	9:21924671:G:A	G	A	N	A	G	G	13727.5	50034.9	0.409895	0.40897	0.410149	0.795739	N	ADD	77779	0.996476	0.014218	0.96909	1.02463	-0.248322	0.803885	.	homoAfr_21912418_22135095
9	21924671	9:21924671:G:C	G	C	N	C	G	G	227.05	783.921	0.006499	0.00676429	0.00642601	0.574171	N	ADD	77779	1.05099	0.100525	0.863038	1.27987	0.494699	0.620813	.	homoAfr_21912418_22135095
9	21924952	9:21924952:T:C	T	C	N	C	T	T	33.3342	155.675	0.00121504	0.000993095	0.00127611	0.76203	N	ADD	77779	0.725387	0.225134	0.46659	1.12773	-1.42604	0.153858	.	homoAfr_21912418_22135095
9	21924956	9:21924956:A:G	A	G	N	G	A	A	33.3342	155.675	0.00121504	0.000993095	0.00127611	0.76203	N	ADD	77779	0.725387	0.225134	0.46659	1.12773	-1.42604	0.153858	.	homoAfr_21912418_22135095
9	21925039	9:21925039:G:A	G	A	N	A	G	G	2419.82	8821.33	0.0722635	0.0720915	0.0723108	0.766444	N	ADD	77779	0.99348	0.0275284	0.941297	1.04855	-0.237636	0.812163	.	homoAfr_21912418_22135095
9	21925115	9:21925115:G:C	G	C	N	C	G	G	5753.55	20780.7	0.170575	0.17141	0.170345	0.966525	N	ADD	77779	1.00284	0.0168275	0.970306	1.03647	0.168632	0.866086	.	homoAfr_21912418_22135095
9	21925116	9:21925116:G:A	G	A	N	A	G	G	44.2914	203.219	0.00159111	0.00131953	0.00166584	0.896339	N	ADD	77779	0.731726	0.177739	0.516483	1.03667	-1.75734	0.0788594	.	homoAfr_21912418_22135095
9	21925163	9:21925163:A:C	A	C	N	A	C	C	7984.64	28942.3	0.237384	0.237879	0.237248	0.990818	N	ADD	77779	1.00546	0.0147317	0.976845	1.03492	0.369732	0.711582	.	homoAfr_21912418_22135095
9	21925203	9:21925203:A:G	A	G	N	G	A	A	118.871	472.705	0.00380293	0.00354142	0.00387488	0.545638	N	ADD	77779	0.869616	0.142961	0.657111	1.15084	-0.977218	0.328461	.	homoAfr_21912418_22135095
9	21925312	9:21925312:A:T	A	T	N	T	A	A	37.2775	126.443	0.00105247	0.00111057	0.00103649	0.770689	N	ADD	77779	1.0738	0.214852	0.70476	1.63609	0.33141	0.740335	.	homoAfr_21912418_22135095
9	21925330	9:21925330:C:T	C	T	N	T	C	C	120.398	409.495	0.0034064	0.0035869	0.00335674	0.471909	N	ADD	77779	1.15193	0.152004	0.855146	1.55172	0.930499	0.352113	.	homoAfr_21912418_22135095
9	21925500	9:21925500:A:G	A	G	N	G	A	A	37.2775	126.443	0.00105247	0.00111057	0.00103649	0.770689	N	ADD	77779	1.0738	0.214852	0.70476	1.63609	0.33141	0.740335	.	homoAfr_21912418_22135095
9	21925607	9:21925607:G:A	G	A	N	A	G	G	481.075	1648.41	0.0136893	0.0143322	0.0135124	0.681689	N	ADD	77779	1.08293	0.0637095	0.955809	1.22696	1.25053	0.211106	.	homoAfr_21912418_22135095
9	21925652	9:21925652:G:A	G	A	N	A	G	G	217.763	745.191	0.00619032	0.0064876	0.00610852	0.509462	N	ADD	77779	1.11167	0.108334	0.899003	1.37464	0.977183	0.328478	.	homoAfr_21912418_22135095
9	21925758	9:21925758:G:GC	G	GC	N	G	GC	GC	8064.84	29220.8	0.23969	0.240268	0.23953	0.912073	N	ADD	77779	1.00691	0.0153006	0.977167	1.03757	0.450357	0.652453	.	homoAfr_21912418_22135095
9	21925845	9:21925845:G:A	G	A	N	A	G	G	45.9183	190.55	0.00152013	0.001368	0.00156199	0.575977	N	ADD	77779	0.80785	0.224541	0.520237	1.25447	-0.950289	0.341966	.	homoAfr_21912418_22135095
9	21925855	9:21925855:T:G	T	G	N	T	G	G	8178.57	29604.4	0.242887	0.243656	0.242675	0.897554	N	ADD	77779	1.00835	0.0153516	0.978457	1.03915	0.541347	0.588269	.	homoAfr_21912418_22135095
9	21925903	9:21925903:T:G	T	G	N	T	G	G	8077.05	29204.4	0.239663	0.240632	0.239396	0.889783	N	ADD	77779	1.00982	0.0154864	0.979632	1.04094	0.63119	0.527916	.	homoAfr_21912418_22135095
9	21925933	9:21925933:A:G	A	G	N	G	A	A	866.842	3170.33	0.0259528	0.025825	0.025988	0.682159	N	ADD	77779	0.985844	0.0475893	0.898049	1.08222	-0.299595	0.764486	.	homoAfr_21912418_22135095
9	21925960	9:21925960:G:A	G	A	N	A	G	G	92.7836	326.065	0.00269255	0.00276421	0.00267284	0.510903	N	ADD	77779	1.04813	0.166293	0.756602	1.45199	0.282688	0.777416	.	homoAfr_21912418_22135095
9	21926042	9:21926042:G:C	G	C	N	G	C	C	16400.1	59346.7	0.486936	0.488593	0.48648	0.883209	N	ADD	77779	1.00876	0.0132767	0.982848	1.03535	0.656837	0.511286	.	homoAfr_21912418_22135095
9	21926082	9:21926082:A:G	A	G	N	G	A	A	71.5877	255.495	0.00210264	0.00213274	0.00209436	0.62343	N	ADD	77779	1.00415	0.170934	0.718289	1.40378	0.0242253	0.980673	.	homoAfr_21912418_22135095
9	21926135	9:21926135:C:G	C	G	N	G	C	C	1410.41	5343.03	0.0434143	0.042019	0.0437982	0.826671	N	ADD	77779	0.945882	0.0340712	0.884781	1.0112	-1.63296	0.102476	.	homoAfr_21912418_22135095
9	21926169	9:21926169:A:G	A	G	N	A	G	G	8084.91	29232.2	0.239892	0.240866	0.239624	0.889535	N	ADD	77779	1.00976	0.0154835	0.97958	1.04088	0.627474	0.530349	.	homoAfr_21912418_22135095
9	21926323	9:21926323:C:A	C	A	N	A	C	C	56.6271	194.909	0.00161699	0.00168704	0.00159772	0.426326	N	ADD	77779	1.20774	0.235078	0.761858	1.91457	0.802918	0.422022	.	homoAfr_21912418_22135095
9	21926355	9:21926355:CA:C	CA	C	N	CA	C	C	14854.5	53709.4	0.440761	0.442545	0.44027	0.936343	N	ADD	77779	1.00802	0.0129796	0.982697	1.03399	0.615161	0.538448	.	homoAfr_21912418_22135095
9	21926360	9:21926360:G:A	G	A	N	A	G	G	1805.54	6588.31	0.0539596	0.0537908	0.0540061	0.699151	N	ADD	77779	0.994282	0.0330459	0.931925	1.06081	-0.173535	0.862231	.	homoAfr_21912418_22135095
9	21926577	9:21926577:T:A	T	A	N	A	T	T	1494.56	5430.28	0.0445161	0.0445259	0.0445134	0.663904	N	ADD	77779	1.00721	0.037112	0.936546	1.0832	0.193511	0.846559	.	homoAfr_21912418_22135095
9	21926591	9:21926591:G:T	G	T	N	G	T	T	14900.5	53889.8	0.442216	0.443918	0.441748	0.926811	N	ADD	77779	1.00787	0.0130419	0.982429	1.03396	0.600726	0.548022	.	homoAfr_21912418_22135095
9	21926616	9:21926616:A:G	A	G	N	G	A	A	1494.56	5430.28	0.0445161	0.0445259	0.0445134	0.663904	N	ADD	77779	1.00721	0.037112	0.936546	1.0832	0.193511	0.846559	.	homoAfr_21912418_22135095
9	21926719	9:21926719:G:T	G	T	N	T	G	G	143.794	605.569	0.00481726	0.00428391	0.00496401	0.796709	N	ADD	77779	0.829209	0.106001	0.673651	1.02069	-1.7668	0.0772615	.	homoAfr_21912418_22135095
9	21926736	9:21926736:C:T	C	T	N	T	C	C	96.8432	347.991	0.0028596	0.00288516	0.00285257	0.686813	N	ADD	77779	1.0273	0.140574	0.779905	1.35318	0.19162	0.84804	.	homoAfr_21912418_22135095
9	21926814	9:21926814:AC:A	AC	A	N	A	AC	AC	1141.83	4254.55	0.0346905	0.0340175	0.0348757	0.691274	N	ADD	77779	0.966379	0.0413403	0.891166	1.04794	-0.827256	0.408092	.	homoAfr_21912418_22135095
9	21926918	9:21926918:C:A	C	A	N	C	A	A	14510.8	52444.5	0.430421	0.432307	0.429901	0.922039	N	ADD	77779	1.00907	0.0131135	0.983463	1.03534	0.688376	0.491216	.	homoAfr_21912418_22135095
9	21926927	9:21926927:T:C	T	C	N	T	C	C	8078.06	29219.8	0.239768	0.240662	0.239522	0.883265	N	ADD	77779	1.0091	0.0155431	0.978819	1.04031	0.582573	0.560181	.	homoAfr_21912418_22135095
9	21927327	9:21927327:A:G	A	G	N	G	A	A	401.854	1490.36	0.012164	0.011972	0.0122168	0.981721	N	ADD	77779	0.973544	0.0576953	0.869451	1.0901	-0.464719	0.642133	.	homoAfr_21912418_22135095
9	21927335	9:21927335:G:A	G	A	N	A	G	G	65.7847	241.404	0.00197475	0.00195986	0.00197885	0.507817	N	ADD	77779	0.994006	0.19816	0.674085	1.46576	-0.0303408	0.975795	.	homoAfr_21912418_22135095
9	21927712	9:21927712:G:A	G	A	N	A	G	G	5787.1	20892.5	0.171509	0.17241	0.171261	0.987109	N	ADD	77779	1.00331	0.0166142	0.971163	1.03652	0.198786	0.84243	.	homoAfr_21912418_22135095
9	21927736	9:21927736:A:G	A	G	N	G	A	A	182.258	613.081	0.00511281	0.00542985	0.00502558	0.757595	N	ADD	77779	1.12514	0.0981434	0.928251	1.36378	1.20135	0.229615	.	homoAfr_21912418_22135095
9	21927831	9:21927831:G:A	G	A	N	A	G	G	554.983	1928.28	0.0159636	0.0165341	0.0158066	0.689364	N	ADD	77779	1.05804	0.0589202	0.942646	1.18756	0.957507	0.338311	.	homoAfr_21912418_22135095
9	21927913	9:21927913:G:A	G	A	N	A	G	G	381.073	1414.67	0.0115439	0.011353	0.0115964	0.944922	N	ADD	77779	0.97197	0.0603766	0.863496	1.09407	-0.470883	0.637724	.	homoAfr_21912418_22135095
9	21928024	9:21928024:G:A	G	A	N	A	G	G	7307.98	26896.5	0.219883	0.21772	0.220478	0.751655	N	ADD	77779	0.98381	0.0174268	0.950774	1.01799	-0.936646	0.348941	.	homoAfr_21912418_22135095
9	21928254	9:21928254:TA:T	TA	T	N	T	TA	TA	126.671	473.411	0.00385761	0.00377378	0.00388067	0.681716	N	ADD	77779	1.02624	0.123272	0.805972	1.30671	0.21012	0.833574	.	homoAfr_21912418_22135095
9	21928366	9:21928366:C:G	C	G	N	G	C	C	2706.13	9873.99	0.0808709	0.080621	0.0809397	0.705985	N	ADD	77779	1.00326	0.0272557	0.951072	1.05831	0.119424	0.904939	.	homoAfr_21912418_22135095
9	21928533	9:21928533:T:C	T	C	N	C	T	T	37.4174	126.163	0.00105157	0.00111474	0.00103419	0.772858	N	ADD	77779	1.08223	0.214234	0.711153	1.64693	0.368862	0.71223	.	homoAfr_21912418_22135095
9	21928582	9:21928582:G:A	G	A	N	A	G	G	500.759	1874.46	0.0152691	0.0149186	0.0153655	0.768423	N	ADD	77779	0.957328	0.0586229	0.853417	1.07389	-0.743885	0.456946	.	homoAfr_21912418_22135095
9	21928612	9:21928612:T:C	T	C	N	C	T	T	44.4716	203.601	0.00159472	0.0013249	0.00166897	0.898621	N	ADD	77779	0.734491	0.177158	0.519026	1.0394	-1.74182	0.0815403	.	homoAfr_21912418_22135095
9	21928643	9:21928643:G:A	G	A	N	A	G	G	58.2112	242.985	0.00193623	0.00173423	0.00199181	0.734009	N	ADD	77779	0.830118	0.174054	0.590181	1.1676	-1.06971	0.28475	.	homoAfr_21912418_22135095
9	21928669	9:21928669:C:T	C	T	N	T	C	C	85.0207	345.885	0.00277006	0.00253294	0.00283531	0.61167	N	ADD	77779	0.846958	0.15874	0.6205	1.15606	-1.04639	0.295383	.	homoAfr_21912418_22135095
9	21928775	9:21928775:C:T	C	T	N	T	C	C	631.988	2204.12	0.0182318	0.0188282	0.0180678	0.981121	N	ADD	77779	1.03949	0.0465452	0.948861	1.13878	0.832185	0.405305	.	homoAfr_21912418_22135095
9	21928992	9:21928992:A:G	A	G	N	A	G	G	16436.9	59421.3	0.487652	0.489688	0.487091	0.872749	N	ADD	77779	1.01073	0.013354	0.984621	1.03754	0.799372	0.424074	.	homoAfr_21912418_22135095
9	21929079	9:21929079:T:TG	T	TG	N	TG	T	T	142.2	520.305	0.00425889	0.00423643	0.00426507	0.498205	N	ADD	77779	0.998152	0.136053	0.76452	1.30318	-0.0135949	0.989153	.	homoAfr_21912418_22135095
9	21929175	9:21929175:A:G	A	G	N	G	A	A	84.4021	343.491	0.0027507	0.00251451	0.00281568	0.612863	N	ADD	77779	0.844511	0.159168	0.618189	1.15369	-1.06175	0.288349	.	homoAfr_21912418_22135095
9	21929196	9:21929196:C:T	C	T	N	T	C	C	123.566	467.594	0.00380026	0.00368128	0.00383299	0.80825	N	ADD	77779	1.01377	0.114361	0.810207	1.26848	0.119599	0.904801	.	homoAfr_21912418_22135095
9	21929590	9:21929590:G:T	G	T	N	T	G	G	7239.96	26203.5	0.21499	0.215693	0.214797	0.940075	N	ADD	77779	1.00751	0.0156598	0.977055	1.03891	0.477695	0.632868	.	homoAfr_21912418_22135095
9	21929670	9:21929670:C:T	C	T	N	T	C	C	90.9278	281.62	0.00239491	0.00270893	0.00230851	0.514018	N	ADD	77779	1.32933	0.167073	0.958119	1.84436	1.70389	0.0884021	.	homoAfr_21912418_22135095
9	21929893	9:21929893:G:A	G	A	N	A	G	G	218.23	746.883	0.0062042	0.00650153	0.00612239	0.507143	N	ADD	77779	1.11196	0.10846	0.899021	1.37535	0.978503	0.327826	.	homoAfr_21912418_22135095
9	21930147	9:21930147:G:C	G	C	N	G	C	C	6148.01	22139.9	0.181848	0.183162	0.181487	0.985863	N	ADD	77779	1.01483	0.016273	0.982969	1.04772	0.904396	0.365785	.	homoAfr_21912418_22135095
9	21930209	9:21930209:C:G	C	G	N	G	C	C	292.805	1068.22	0.00874934	0.00872327	0.00875652	0.510104	N	ADD	77779	1.01	0.0937514	0.840466	1.21373	0.106143	0.915469	.	homoAfr_21912418_22135095
9	21930232	9:21930232:C:T	C	T	N	T	C	C	1430.37	5412.19	0.0439872	0.0426138	0.0443652	0.826	N	ADD	77779	0.94759	0.0338594	0.886746	1.01261	-1.58991	0.111854	.	homoAfr_21912418_22135095
9	21930303	9:21930303:C:A	C	A	N	A	C	C	8470.7	30860.7	0.252841	0.252359	0.252973	0.861424	N	ADD	77779	0.999236	0.0154744	0.969385	1.03001	-0.0493833	0.960614	.	homoAfr_21912418_22135095
9	21930387	9:21930387:T:C	T	C	N	C	T	T	630.416	2198.16	0.0181834	0.0187814	0.0180189	0.990673	N	ADD	77779	1.03953	0.0463799	0.949199	1.13845	0.835849	0.40324	.	homoAfr_21912418_22135095
9	21930505	9:21930505:G:A	G	A	N	G	A	A	16553.7	59818.6	0.490957	0.493169	0.490348	0.872086	N	ADD	77779	1.01174	0.0133563	0.9856	1.03858	0.874019	0.382108	.	homoAfr_21912418_22135095
9	21930571	9:21930571:G:T	G	T	N	T	G	G	5190.18	18743.5	0.153857	0.154626	0.153646	0.944344	N	ADD	77779	1.0118	0.0177889	0.977135	1.0477	0.659685	0.509456	.	homoAfr_21912418_22135095
9	21930762	9:21930762:A:C	A	C	N	C	A	A	6100.06	21870.2	0.179806	0.181733	0.179276	0.94732	N	ADD	77779	1.01288	0.016621	0.980417	1.04642	0.770045	0.441273	.	homoAfr_21912418_22135095
9	21930803	9:21930803:A:G	A	G	N	A	G	G	9738.19	35458.5	0.290546	0.290121	0.290663	0.825007	N	ADD	77779	0.999562	0.0151386	0.97034	1.02966	-0.0289416	0.976911	.	homoAfr_21912418_22135095
9	21930812	9:21930812:C:T	C	T	N	T	C	C	6099.56	21868.7	0.179793	0.181718	0.179264	0.947242	N	ADD	77779	1.01286	0.0166222	0.980399	1.04641	0.76903	0.441876	.	homoAfr_21912418_22135095
9	21930896	9:21930896:C:A	C	A	N	A	C	C	57.6606	241.368	0.0019223	0.00171783	0.00197856	0.74527	N	ADD	77779	0.832674	0.173465	0.592682	1.16985	-1.05562	0.291141	.	homoAfr_21912418_22135095
9	21931020	9:21931020:A:G	A	G	N	G	A	A	633.418	2209.47	0.0182754	0.0188708	0.0181116	0.996397	N	ADD	77779	1.03888	0.0461369	0.949062	1.1372	0.826779	0.408362	.	homoAfr_21912418_22135095
9	21931032	9:21931032:G:C	G	C	N	C	G	G	119.22	451.867	0.00367122	0.00355181	0.00370407	0.636224	N	ADD	77779	0.935701	0.131468	0.723155	1.21072	-0.505517	0.613196	.	homoAfr_21912418_22135095
9	21931296	9:21931296:G:A	G	A	N	A	G	G	1175.12	4069.21	0.033713	0.0350091	0.0333564	0.871904	N	ADD	77779	1.05905	0.0365209	0.985889	1.13763	1.57082	0.116225	.	homoAfr_21912418_22135095
9	21931609	9:21931609:A:G	A	G	N	A	G	G	9777.65	35604.8	0.291739	0.291296	0.291861	0.826907	N	ADD	77779	0.999292	0.0151027	0.970146	1.02931	-0.0468901	0.962601	.	homoAfr_21912418_22135095
9	21931642	9:21931642:G:T	G	T	N	T	G	G	3562.84	13127.4	0.107293	0.106144	0.107609	0.785592	N	ADD	77779	0.979717	0.0228169	0.936869	1.02452	-0.898106	0.369129	.	homoAfr_21912418_22135095
9	21931838	9:21931838:A:G	A	G	N	G	A	A	503.77	1884.8	0.0153549	0.0150083	0.0154502	0.762314	N	ADD	77779	0.957624	0.0586837	0.853578	1.07435	-0.737856	0.460602	.	homoAfr_21912418_22135095
9	21931856	9:21931856:A:G	A	G	N	G	A	A	153.639	577.341	0.00469908	0.00457721	0.00473261	0.510883	N	ADD	77779	0.946359	0.12936	0.734421	1.21946	-0.426199	0.669963	.	homoAfr_21912418_22135095
9	21931887	9:21931887:T:C	T	C	N	C	T	T	111.616	429.69	0.00347977	0.00332528	0.00352228	0.802122	N	ADD	77779	0.992482	0.120615	0.783528	1.25716	-0.0625685	0.95011	.	homoAfr_21912418_22135095
9	21931896	9:21931896:G:T	G	T	N	G	T	T	6872.59	24536.1	0.20191	0.204749	0.201129	0.818207	N	ADD	77779	1.03028	0.0171278	0.996266	1.06545	1.74157	0.0815836	.	homoAfr_21912418_22135095
9	21931971	9:21931971:G:A	G	A	N	A	G	G	5468.76	20014.9	0.163821	0.162926	0.164067	0.663889	N	ADD	77779	0.986071	0.02073	0.94681	1.02696	-0.676657	0.498624	.	homoAfr_21912418_22135095
9	21932024	9:21932024:A:AT	A	AT	N	AT	A	A	9261.68	33712.1	0.276255	0.275924	0.276347	0.694319	N	ADD	77779	0.993624	0.0167558	0.961522	1.0268	-0.381764	0.702636	.	homoAfr_21912418_22135095
9	21932024	9:21932024:A:ATT	A	ATT	N	ATT	A	A	7352.73	26209.4	0.215753	0.219053	0.214845	0.906197	N	ADD	77779	1.02317	0.0158545	0.991867	1.05547	1.44487	0.148494	.	homoAfr_21912418_22135095
9	21932329	9:21932329:G:A	G	A	N	A	G	G	2611.19	9622.65	0.0786448	0.0777926	0.0788793	0.743224	N	ADD	77779	0.978551	0.0270077	0.928099	1.03174	-0.802832	0.422072	.	homoAfr_21912418_22135095
9	21932366	9:21932366:A:G	A	G	N	A	G	G	6463.83	23363.9	0.191747	0.192571	0.19152	0.823581	N	ADD	77779	1.01173	0.0174621	0.977688	1.04695	0.66773	0.504306	.	homoAfr_21912418_22135095
9	21932450	9:21932450:C:T	C	T	N	T	C	C	124.865	406.98	0.00341895	0.00372	0.00333612	0.682228	N	ADD	77779	1.16444	0.124948	0.911506	1.48755	1.2184	0.223071	.	homoAfr_21912418_22135095
9	21932489	9:21932489:T:C	T	C	N	C	T	T	424.824	1462.95	0.0121355	0.0126564	0.0119922	0.721742	N	ADD	77779	1.07582	0.065868	0.945524	1.22407	1.10954	0.267198	.	homoAfr_21912418_22135095
9	21932508	9:21932508:T:G	T	G	N	G	T	T	56.779	199.619	0.00164825	0.00169156	0.00163633	0.429479	N	ADD	77779	1.08275	0.230857	0.688689	1.7023	0.344398	0.730547	.	homoAfr_21912418_22135095
9	21932540	9:21932540:T:A	T	A	N	A	T	T	73.6346	273.033	0.00222854	0.00219373	0.00223812	0.57285	N	ADD	77779	1.01509	0.177261	0.717164	1.43677	0.0844788	0.932676	.	homoAfr_21912418_22135095
9	21932745	9:21932745:C:T	C	T	N	T	C	C	7215.82	26288.2	0.21538	0.214974	0.215492	0.706023	N	ADD	77779	0.994281	0.0180735	0.959677	1.03013	-0.317345	0.750982	.	homoAfr_21912418_22135095
9	21932834	9:21932834:G:A	G	A	N	A	G	G	194.438	804.628	0.00642247	0.00579269	0.00659575	0.777492	N	ADD	77779	0.846666	0.0924635	0.706329	1.01489	-1.80016	0.071836	.	homoAfr_21912418_22135095
9	21932897	9:21932897:A:C	A	C	N	C	A	A	270.515	962.599	0.00792704	0.0080592	0.00789067	0.562471	N	ADD	77779	0.981811	0.0929903	0.818228	1.1781	-0.197406	0.84351	.	homoAfr_21912418_22135095
9	21932917	9:21932917:C:A	C	A	N	A	C	C	645.285	2253.49	0.0186347	0.0192244	0.0184724	0.966102	N	ADD	77779	1.03785	0.0464182	0.947592	1.1367	0.800273	0.423553	.	homoAfr_21912418_22135095
9	21932969	9:21932969:A:T	A	T	N	T	A	A	888.583	3486.92	0.0281278	0.0264727	0.0285832	0.794034	N	ADD	77779	0.908902	0.043425	0.834745	0.989648	-2.1996	0.027835	.	homoAfr_21912418_22135095
9	21933029	9:21933029:G:C	G	C	N	C	G	G	6667.86	24517.5	0.200474	0.198649	0.200976	0.728582	N	ADD	77779	0.985628	0.0183032	0.950897	1.02163	-0.790907	0.428998	.	homoAfr_21912418_22135095
9	21933056	9:21933056:C:A	C	A	N	A	C	C	5533.56	19932.8	0.16371	0.164856	0.163395	0.911536	N	ADD	77779	1.0053	0.0176084	0.971198	1.0406	0.30027	0.763971	.	homoAfr_21912418_22135095
9	21933125	9:21933125:G:C	G	C	N	G	C	C	6697.19	23996.3	0.197312	0.199523	0.196704	0.779622	N	ADD	77779	1.02789	0.0177214	0.992804	1.06422	1.55245	0.120556	.	homoAfr_21912418_22135095
9	21933311	9:21933311:A:G	A	G	N	G	A	A	391.262	1358.65	0.0112493	0.0116565	0.0111372	0.615153	N	ADD	77779	1.07862	0.0740467	0.93291	1.24709	1.02209	0.30674	.	homoAfr_21912418_22135095
9	21933546	9:21933546:CAGAAGA:C	CAGAAGA	C	N	C	CAGAAGA	CAGAAGA	6043.76	21852.6	0.179331	0.180056	0.179131	0.882251	N	ADD	77779	0.99954	0.0172814	0.966252	1.03398	-0.0266196	0.978763	.	homoAfr_21912418_22135095
9	21933631	9:21933631:T:C	T	C	N	C	T	T	81.2985	304.945	0.00248295	0.00242205	0.00249971	0.540359	N	ADD	77779	0.992843	0.173572	0.706538	1.39517	-0.041379	0.966994	.	homoAfr_21912418_22135095
9	21933715	9:21933715:A:G	A	G	N	G	A	A	97.8401	317.271	0.00266853	0.00291486	0.00260075	0.594982	N	ADD	77779	1.19802	0.150971	0.891166	1.61054	1.19674	0.231407	.	homoAfr_21912418_22135095
9	21933938	9:21933938:G:A	G	A	N	A	G	G	69.9153	304.89	0.00240943	0.00208292	0.00249926	0.898585	N	ADD	77779	0.826913	0.142362	0.625577	1.09305	-1.33501	0.181872	.	homoAfr_21912418_22135095
9	21934055	9:21934055:G:C	G	C	N	C	G	G	50.2089	228.065	0.00178888	0.00149583	0.00186951	0.879628	N	ADD	77779	0.738728	0.168951	0.530486	1.02872	-1.79239	0.0730706	.	homoAfr_21912418_22135095
9	21934202	9:21934202:C:T	C	T	N	T	C	C	68.1647	241.546	0.00199096	0.00203077	0.00198001	0.683744	N	ADD	77779	1.04511	0.167864	0.752102	1.45227	0.262855	0.792662	.	homoAfr_21912418_22135095
9	21934274	9:21934274:G:A	G	A	N	A	G	G	159.462	639.182	0.00513406	0.00475069	0.00523954	0.592014	N	ADD	77779	0.837517	0.11842	0.66404	1.05631	-1.49733	0.134307	.	homoAfr_21912418_22135095
9	21934442	9:21934442:T:C	T	C	N	C	T	T	6155.4	22067.4	0.18143	0.183382	0.180893	0.886734	N	ADD	77779	1.01168	0.0171278	0.978286	1.04622	0.678239	0.49762	.	homoAfr_21912418_22135095
9	21934494	9:21934494:CA:C	CA	C	N	C	CA	CA	91.1578	298.664	0.00250596	0.00271578	0.00244822	0.421331	N	ADD	77779	1.26868	0.183933	0.884681	1.81934	1.29381	0.195733	.	homoAfr_21912418_22135095
9	21934579	9:21934579:G:A	G	A	N	A	G	G	295.22	982.541	0.00821405	0.00879522	0.00805414	0.672066	N	ADD	77779	1.14627	0.082114	0.975868	1.34643	1.66248	0.0964175	.	homoAfr_21912418_22135095
9	21934684	9:21934684:A:C	A	C	N	A	C	C	7267.48	26032.5	0.214068	0.216513	0.213395	0.789705	N	ADD	77779	1.02825	0.0170823	0.994394	1.06326	1.63088	0.102915	.	homoAfr_21912418_22135095
9	21934793	9:21934793:G:A	G	A	N	A	G	G	81.3185	305.036	0.00248367	0.00242265	0.00250046	0.540206	N	ADD	77779	0.992853	0.173572	0.706546	1.39518	-0.0413213	0.96704	.	homoAfr_21912418_22135095
9	21935169	9:21935169:T:A	T	A	N	A	T	T	68.8251	226.668	0.00189957	0.00205044	0.00185806	0.684523	N	ADD	77779	1.15688	0.167041	0.83388	1.605	0.872417	0.382981	.	homoAfr_21912418_22135095
9	21935420	9:21935420:GT:G	GT	G	N	G	GT	GT	8117.51	29379.6	0.241049	0.241837	0.240833	0.63147	N	ADD	77779	1.00709	0.0183398	0.97153	1.04395	0.385076	0.700181	.	homoAfr_21912418_22135095
9	21935458	9:21935458:A:G	A	G	N	G	A	A	6352.4	22830.4	0.187601	0.189251	0.187146	0.881872	N	ADD	77779	1.00877	0.0169679	0.975771	1.04288	0.514463	0.606929	.	homoAfr_21912418_22135095
9	21935564	9:21935564:G:A	G	A	N	A	G	G	126.637	496.214	0.00400398	0.00377278	0.0040676	0.546324	N	ADD	77779	0.887237	0.138178	0.676741	1.16321	-0.865867	0.386563	.	homoAfr_21912418_22135095
9	21935670	9:21935670:GT:G	GT	G	N	G	GT	GT	90.1655	358.154	0.00288201	0.00268621	0.00293588	0.687343	N	ADD	77779	0.846485	0.145054	0.637014	1.12484	-1.14898	0.250566	.	homoAfr_21912418_22135095
9	21935727	9:21935727:T:G	T	G	N	G	T	T	225.858	938.146	0.00748277	0.00672878	0.00769023	0.560136	N	ADD	77779	0.772985	0.102458	0.632352	0.944895	-2.51318	0.0119648	.	homoAfr_21912418_22135095
9	21935800	9:21935800:G:C	G	C	N	C	G	G	90.2391	302.934	0.0025275	0.00268841	0.00248323	0.816605	N	ADD	77779	1.09043	0.133963	0.838626	1.41784	0.646243	0.518122	.	homoAfr_21912418_22135095
9	21935807	9:21935807:G:A	G	A	N	A	G	G	16201.1	59156.2	0.484432	0.482663	0.484919	0.79268	N	ADD	77779	0.9901	0.014015	0.963273	1.01767	-0.709921	0.477753	.	homoAfr_21912418_22135095
9	21935867	9:21935867:TC:T	TC	T	N	T	TC	TC	450.799	1706.63	0.0138689	0.0134302	0.0139897	0.582791	N	ADD	77779	0.950953	0.0711091	0.827239	1.09317	-0.707236	0.47942	.	homoAfr_21912418_22135095
9	21936381	9:21936381:T:C	T	C	N	T	C	C	6286.65	22678.9	0.186204	0.187292	0.185905	0.757601	N	ADD	77779	1.01654	0.0184133	0.98051	1.0539	0.891042	0.372907	.	homoAfr_21912418_22135095
9	21936675	9:21936675:A:G	A	G	N	G	A	A	130.67	410.798	0.00348081	0.00389294	0.00336742	0.694415	N	ADD	77779	1.25591	0.121371	0.990025	1.59319	1.87736	0.0604686	.	homoAfr_21912418_22135095
9	21936911	9:21936911:A:G	A	G	N	G	A	A	6211.75	22285.5	0.183194	0.185061	0.18268	0.832531	N	ADD	77779	1.01163	0.017615	0.977299	1.04717	0.656384	0.511577	.	homoAfr_21912418_22135095
9	21937198	9:21937198:C:T	C	T	N	T	C	C	7714.35	28084.1	0.230129	0.229826	0.230213	0.675106	N	ADD	77779	0.99622	0.0180459	0.9616	1.03209	-0.209858	0.833778	.	homoAfr_21912418_22135095
9	21937351	9:21937351:T:C	T	C	N	C	T	T	9037.49	33200.8	0.271528	0.269245	0.272156	0.720879	N	ADD	77779	0.982772	0.0165549	0.951395	1.01518	-1.04975	0.293831	.	homoAfr_21912418_22135095
9	21937487	9:21937487:G:A	G	A	N	A	G	G	63.4371	208.126	0.00174574	0.00188992	0.00170607	0.4599	N	ADD	77779	1.18057	0.209916	0.782367	1.78144	0.790775	0.429076	.	homoAfr_21912418_22135095
9	21937538	9:21937538:G:A	G	A	N	A	G	G	3542.58	12966.4	0.106127	0.105541	0.106289	0.640484	N	ADD	77779	0.989926	0.0253437	0.941955	1.04034	-0.399507	0.68952	.	homoAfr_21912418_22135095
9	21937875	9:21937875:A:G	A	G	N	G	A	A	2944.29	10644.1	0.0873523	0.0877164	0.0872521	0.730492	N	ADD	77779	1.00531	0.0258	0.955741	1.05746	0.205386	0.837271	.	homoAfr_21912418_22135095
9	21937994	9:21937994:C:T	C	T	N	T	C	C	59.2554	269.206	0.00211151	0.00176534	0.00220675	0.47629	N	ADD	77779	0.633959	0.221047	0.41106	0.977724	-2.06188	0.0392194	.	homoAfr_21912418_22135095
9	21938367	9:21938367:G:A	G	A	N	A	G	G	1924.74	7053.02	0.0577133	0.0573419	0.0578155	0.714555	N	ADD	77779	0.990246	0.0317336	0.930532	1.05379	-0.308891	0.757404	.	homoAfr_21912418_22135095
9	21938473	9:21938473:AAAG:A	AAAG	A	N	A	AAAG	AAAG	1871.65	6862.31	0.056146	0.0557603	0.0562521	0.676549	N	ADD	77779	0.987587	0.0330449	0.925652	1.05367	-0.377976	0.705448	.	homoAfr_21912418_22135095
9	21938489	9:21938489:T:A	T	A	N	A	T	T	5967.54	22123.1	0.18058	0.177785	0.181349	0.698054	N	ADD	77779	0.971067	0.019519	0.934619	1.00894	-1.50415	0.132542	.	homoAfr_21912418_22135095
9	21938820	9:21938820:G:A	G	A	N	A	G	G	423.844	1472.87	0.012193	0.0126272	0.0120735	0.581963	N	ADD	77779	1.07887	0.0731104	0.934844	1.2451	1.03841	0.29908	.	homoAfr_21912418_22135095
9	21938880	9:21938880:CTA:C	CTA	C	N	C	CTA	CTA	554.631	2001.02	0.016429	0.0165236	0.0164029	0.608001	N	ADD	77779	1.01757	0.0627425	0.899821	1.15072	0.277545	0.781361	.	homoAfr_21912418_22135095
9	21939229	9:21939229:T:A	T	A	N	A	T	T	489.592	1863.02	0.0151237	0.014586	0.0152717	0.788906	N	ADD	77779	0.938916	0.0584006	0.837368	1.05278	-1.07925	0.280475	.	homoAfr_21912418_22135095
9	21939282	9:21939282:C:T	C	T	N	T	C	C	1427.71	5193.39	0.0425636	0.0425343	0.0425716	0.630308	N	ADD	77779	0.994321	0.0389103	0.92131	1.07312	-0.146371	0.883629	.	homoAfr_21912418_22135095
9	21939306	9:21939306:T:C	T	C	N	C	T	T	8281.07	30049	0.246404	0.24671	0.24632	0.721344	N	ADD	77779	1.00578	0.0170505	0.972724	1.03996	0.338002	0.735362	.	homoAfr_21912418_22135095
9	21939339	9:21939339:C:T	C	T	N	T	C	C	413.659	1567.33	0.0127347	0.0123237	0.0128478	0.814367	N	ADD	77779	0.946323	0.0624897	0.837237	1.06962	-0.882885	0.377299	.	homoAfr_21912418_22135095
9	21939353	9:21939353:C:G	C	G	N	G	C	C	141.014	547.309	0.00442486	0.00420109	0.00448643	0.801476	N	ADD	77779	0.930059	0.107378	0.753547	1.14792	-0.675254	0.499514	.	homoAfr_21912418_22135095
9	21939387	9:21939387:G:A	G	A	N	A	G	G	1815.18	6624.88	0.0542567	0.0540778	0.0543059	0.726205	N	ADD	77779	0.990598	0.032385	0.929675	1.05551	-0.291698	0.770517	.	homoAfr_21912418_22135095
9	21939589	9:21939589:G:A	G	A	N	A	G	G	1829.17	6529.18	0.0537314	0.0544947	0.0535214	0.687092	N	ADD	77779	1.03365	0.0332027	0.968523	1.10315	0.996688	0.318916	.	homoAfr_21912418_22135095
9	21939694	9:21939694:C:T	C	T	N	T	C	C	148.45	592.298	0.00476188	0.00442262	0.00485522	0.730182	N	ADD	77779	0.882929	0.109535	0.712343	1.09437	-1.13671	0.255658	.	homoAfr_21912418_22135095
9	21939704	9:21939704:A:AAAT	A	AAAT	N	AAAT	A	A	2796.04	10376.3	0.0846782	0.0832996	0.0850575	0.714514	N	ADD	77779	0.965346	0.0266728	0.916176	1.01715	-1.32228	0.186075	.	homoAfr_21912418_22135095
9	21939704	9:21939704:A:AAATAAT	A	AAATAAT	N	AAATAAT	A	A	2489.14	9240.85	0.0754059	0.0741566	0.0757496	0.675633	N	ADD	77779	0.973292	0.0289831	0.919545	1.03018	-0.934019	0.350294	.	homoAfr_21912418_22135095
9	21939704	9:21939704:A:AAATAATAAT	A	AAATAATAAT	N	AAATAATAAT	A	A	1235.5	4346.24	0.035882	0.036808	0.0356272	0.765734	N	ADD	77779	1.04926	0.0379899	0.973971	1.13037	1.26573	0.205611	.	homoAfr_21912418_22135095
9	21939879	9:21939879:C:A	C	A	N	A	C	C	42.8873	210.909	0.00163152	0.0012777	0.00172888	0.678432	N	ADD	77779	0.654048	0.212655	0.43112	0.992252	-1.99654	0.0458753	.	homoAfr_21912418_22135095
9	21939901	9:21939901:C:T	C	T	N	T	C	C	2128.47	7885.95	0.0643774	0.0634116	0.0646431	0.690533	N	ADD	77779	0.969099	0.0307638	0.912393	1.02933	-1.0203	0.307584	.	homoAfr_21912418_22135095
9	21940002	9:21940002:G:A	G	A	N	A	G	G	789.828	2833.89	0.023295	0.0235306	0.0232301	0.657007	N	ADD	77779	1.02506	0.0508166	0.927886	1.13241	0.487088	0.626196	.	homoAfr_21912418_22135095
9	21940017	9:21940017:C:T	C	T	N	T	C	C	10062.7	36552.8	0.299666	0.299789	0.299633	0.726597	N	ADD	77779	0.998173	0.0159723	0.967409	1.02991	-0.114512	0.908832	.	homoAfr_21912418_22135095
9	21940018	9:21940018:G:A	G	A	N	A	G	G	100.477	336.289	0.00280774	0.00299343	0.00275665	0.761704	N	ADD	77779	1.11418	0.131194	0.861555	1.44088	0.824118	0.409872	.	homoAfr_21912418_22135095
9	21940542	9:21940542:A:G	A	G	N	G	A	A	68.531	304.641	0.00239893	0.00204168	0.00249722	0.581238	N	ADD	77779	0.721837	0.183827	0.50346	1.03493	-1.77317	0.0762011	.	homoAfr_21912418_22135095
9	21940588	9:21940588:C:A	C	A	N	A	C	C	1370.83	4933.9	0.0405298	0.0408399	0.0404444	0.747377	N	ADD	77779	1.00509	0.0364712	0.935751	1.07957	0.139187	0.889302	.	homoAfr_21912418_22135095
9	21940632	9:21940632:G:A	G	A	N	A	G	G	482.084	1735.75	0.0142573	0.0143623	0.0142284	0.598112	N	ADD	77779	1.02031	0.0678572	0.893245	1.16544	0.296253	0.767037	.	homoAfr_21912418_22135095
9	21940705	9:21940705:GATTC:G	GATTC	G	N	G	GATTC	GATTC	3564.01	12821.7	0.105335	0.106179	0.105102	0.684719	N	ADD	77779	1.01966	0.0244689	0.97191	1.06975	0.795542	0.426299	.	homoAfr_21912418_22135095
9	21940777	9:21940777:T:C	T	C	N	C	T	T	179.854	600.512	0.00501656	0.00535821	0.00492255	0.62597	N	ADD	77779	1.15155	0.108543	0.930875	1.42454	1.30004	0.193587	.	homoAfr_21912418_22135095
9	21941196	9:21941196:T:C	T	C	N	C	T	T	3890.26	14125.1	0.115811	0.115899	0.115787	0.677951	N	ADD	77779	1.00674	0.0236749	0.961089	1.05455	0.283588	0.776726	.	homoAfr_21912418_22135095
9	21941385	9:21941385:A:G	A	G	N	G	A	A	1744.63	6287.65	0.0516353	0.0519763	0.0515415	0.721286	N	ADD	77779	1.00535	0.0331025	0.942196	1.07274	0.16124	0.871904	.	homoAfr_21912418_22135095
9	21941464	9:21941464:T:C	T	C	N	C	T	T	65.7627	242.831	0.00198378	0.00195921	0.00199055	0.432984	N	ADD	77779	0.983924	0.214052	0.646785	1.4968	-0.0757139	0.939647	.	homoAfr_21912418_22135095
9	21941577	9:21941577:G:A	G	A	N	A	G	G	83.4747	334.369	0.00268609	0.00248688	0.00274091	0.746012	N	ADD	77779	0.873253	0.143799	0.658777	1.15756	-0.942498	0.345938	.	homoAfr_21912418_22135095
9	21941602	9:21941602:C:G	C	G	N	G	C	C	3336.56	11878.1	0.0978067	0.099403	0.0973675	0.691167	N	ADD	77779	1.03633	0.02511	0.986562	1.08861	1.42119	0.155262	.	homoAfr_21912418_22135095
9	21941761	9:21941761:G:A	G	A	N	A	G	G	1099.59	4507.94	0.0360478	0.0327591	0.0369527	0.756236	N	ADD	77779	0.848207	0.0401529	0.784014	0.917657	-4.10009	4.12994e-05	.	homoAfr_21912418_22135095
9	21942036	9:21942036:A:G	A	G	N	G	A	A	163.762	634.205	0.00512971	0.0048788	0.00519874	0.773162	N	ADD	77779	0.921172	0.101325	0.755254	1.12354	-0.810345	0.417742	.	homoAfr_21912418_22135095
9	21942143	9:21942143:T:G	T	G	N	G	T	T	68.531	304.641	0.00239893	0.00204168	0.00249722	0.581238	N	ADD	77779	0.721837	0.183827	0.50346	1.03493	-1.77317	0.0762011	.	homoAfr_21912418_22135095
9	21942357	9:21942357:C:A	C	A	N	A	C	C	898.149	3262.61	0.0267473	0.0267577	0.0267445	0.686304	N	ADD	77779	1.0108	0.0467155	0.922362	1.10772	0.229967	0.818117	.	homoAfr_21912418_22135095
9	21942993	9:21942993:G:A	G	A	N	A	G	G	173.492	672.733	0.00543994	0.00516869	0.00551457	0.739928	N	ADD	77779	0.917419	0.100688	0.753116	1.11757	-0.856022	0.391986	.	homoAfr_21912418_22135095
9	21943050	9:21943050:C:A	C	A	N	A	C	C	140.531	577.727	0.0046173	0.00418671	0.00473577	0.527201	N	ADD	77779	0.763557	0.134507	0.586609	0.993881	-2.0056	0.0448991	.	homoAfr_21912418_22135095
9	21943124	9:21943124:C:T	C	T	N	T	C	C	54.595	181.427	0.00151726	0.0016265	0.00148721	0.409201	N	ADD	77779	1.25207	0.24066	0.781231	2.00669	0.934098	0.350253	.	homoAfr_21912418_22135095
9	21943756	9:21943756:A:G	A	G	N	G	A	A	49.7899	203.198	0.00162633	0.00148334	0.00166567	0.684039	N	ADD	77779	0.840485	0.19559	0.572853	1.23315	-0.88847	0.374288	.	homoAfr_21912418_22135095
9	21943789	9:21943789:G:T	G	T	N	T	G	G	996.365	4076.71	0.0326121	0.0296838	0.0334179	0.786901	N	ADD	77779	0.854932	0.0412201	0.788579	0.926869	-3.80235	0.00014333	.	homoAfr_21912418_22135095
9	21944013	9:21944013:G:A	G	A	N	A	G	G	2423.71	8499.73	0.070221	0.0722074	0.0696744	0.719885	N	ADD	77779	1.05766	0.0284606	1.00027	1.11833	1.9696	0.0488844	.	homoAfr_21912418_22135095
9	21944125	9:21944125:T:C	T	C	N	C	T	T	163.762	634.205	0.00512971	0.0048788	0.00519874	0.773162	N	ADD	77779	0.921172	0.101325	0.755254	1.12354	-0.810345	0.417742	.	homoAfr_21912418_22135095
9	21944317	9:21944317:C:A	C	A	N	A	C	C	10794.6	39254.1	0.321736	0.321593	0.321776	0.749559	N	ADD	77779	0.99521	0.0154214	0.96558	1.02575	-0.311322	0.755556	.	homoAfr_21912418_22135095
9	21944411	9:21944411:A:C	A	C	N	C	A	A	5017.47	18024.4	0.148124	0.149481	0.14775	0.796134	N	ADD	77779	1.02065	0.0196214	0.982144	1.06067	1.04171	0.297544	.	homoAfr_21912418_22135095
9	21944430	9:21944430:T:A	T	A	N	A	T	T	228.102	808.369	0.00666292	0.00679562	0.00662641	0.75389	N	ADD	77779	1.03695	0.0877088	0.873173	1.23145	0.413692	0.6791	.	homoAfr_21912418_22135095
9	21944502	9:21944502:A:G	A	G	N	G	A	A	1808.16	6579.38	0.0539191	0.0538688	0.0539329	0.857592	N	ADD	77779	0.996014	0.0298422	0.939429	1.05601	-0.133823	0.893543	.	homoAfr_21912418_22135095
9	21944523	9:21944523:T:C	T	C	N	C	T	T	851.511	3026.2	0.0249277	0.0253683	0.0248065	0.660817	N	ADD	77779	1.04111	0.0488732	0.946012	1.14577	0.824374	0.409727	.	homoAfr_21912418_22135095
9	21944544	9:21944544:G:A	G	A	N	A	G	G	1256.92	4526.3	0.0371772	0.0374462	0.0371032	0.787259	N	ADD	77779	1.00445	0.0370482	0.934101	1.0801	0.119917	0.904549	.	homoAfr_21912418_22135095
9	21944627	9:21944627:C:T	C	T	N	C	T	T	10061.3	36713.9	0.300693	0.299746	0.300953	0.710219	N	ADD	77779	0.993346	0.0161643	0.962368	1.02532	-0.413049	0.679571	.	homoAfr_21912418_22135095
9	21944651	9:21944651:C:T	C	T	N	T	C	C	1122.01	3993.53	0.0328851	0.0334271	0.032736	0.658978	N	ADD	77779	1.03832	0.0427929	0.954788	1.12917	0.878798	0.379511	.	homoAfr_21912418_22135095
9	21944652	9:21944652:C:G	C	G	N	G	C	C	1122.01	3993.53	0.0328851	0.0334271	0.032736	0.658978	N	ADD	77779	1.03832	0.0427929	0.954788	1.12917	0.878798	0.379511	.	homoAfr_21912418_22135095
9	21944818	9:21944818:A:G	A	G	N	A	G	G	11138.2	41087.1	0.335729	0.331829	0.336802	0.718057	N	ADD	77779	0.970472	0.0156375	0.941179	1.00068	-1.91672	0.0552738	.	homoAfr_21912418_22135095
9	21944885	9:21944885:C:T	C	T	N	T	C	C	65.1054	279.047	0.00221238	0.00193962	0.00228742	0.907311	N	ADD	77779	0.844509	0.146921	0.633206	1.12632	-1.15028	0.250029	.	homoAfr_21912418_22135095
9	21944905	9:21944905:G:C	G	C	N	C	G	G	716.646	2481.88	0.0205616	0.0213504	0.0203446	0.721206	N	ADD	77779	1.06872	0.0508809	0.967286	1.1808	1.30627	0.191462	.	homoAfr_21912418_22135095
9	21944965	9:21944965:G:A	G	A	N	A	G	G	84.8992	311.847	0.00255047	0.00252932	0.00255629	0.573642	N	ADD	77779	0.96471	0.164205	0.699238	1.33097	-0.218797	0.826808	.	homoAfr_21912418_22135095
9	21945016	9:21945016:TG:T	TG	T	N	T	TG	TG	210.918	833.363	0.00671313	0.00628369	0.00683129	0.404315	N	ADD	77779	0.789974	0.125473	0.617746	1.01022	-1.87894	0.0602532	.	homoAfr_21912418_22135095
9	21945041	9:21945041:C:T	C	T	N	T	C	C	111.026	439.189	0.00353704	0.00330769	0.00360015	0.451929	N	ADD	77779	0.846712	0.163136	0.614999	1.16573	-1.01998	0.307738	.	homoAfr_21912418_22135095
9	21945086	9:21945086:C:T	C	T	N	T	C	C	314.889	1060.91	0.00884427	0.00938119	0.00869654	0.739545	N	ADD	77779	1.09913	0.0754767	0.947986	1.27436	1.25225	0.210479	.	homoAfr_21912418_22135095
9	21945097	9:21945097:T:C	T	C	N	C	T	T	1323.29	4757.62	0.039091	0.0394235	0.0389995	0.66919	N	ADD	77779	1.01244	0.0391725	0.937621	1.09324	0.315727	0.75221	.	homoAfr_21912418_22135095
9	21945288	9:21945288:G:A	G	A	N	A	G	G	1122.33	3995.78	0.0329016	0.0334364	0.0327544	0.657265	N	ADD	77779	1.03745	0.0428437	0.953895	1.12833	0.858238	0.390761	.	homoAfr_21912418_22135095
9	21945433	9:21945433:C:A	C	A	N	A	C	C	42.2416	152.067	0.0012491	0.00125846	0.00124653	0.818257	N	ADD	77779	0.980314	0.194411	0.669703	1.43499	-0.102272	0.918541	.	homoAfr_21912418_22135095
9	21945433	9:21945433:C:G	C	G	N	G	C	C	268.279	937.598	0.00775194	0.00799258	0.00768573	0.647235	N	ADD	77779	1.08695	0.0873035	0.916004	1.2898	0.955028	0.339564	.	homoAfr_21912418_22135095
9	21945467	9:21945467:C:T	C	T	N	T	C	C	82.9375	338.717	0.00271059	0.00247088	0.00277655	0.873269	N	ADD	77779	0.887544	0.133191	0.683624	1.15229	-0.895688	0.370419	.	homoAfr_21912418_22135095
9	21945532	9:21945532:C:G	C	G	N	G	C	C	851.511	3026.2	0.0249277	0.0253683	0.0248065	0.660817	N	ADD	77779	1.04111	0.0488732	0.946012	1.14577	0.824374	0.409727	.	homoAfr_21912418_22135095
9	21945541	9:21945541:G:A	G	A	N	A	G	G	1208.33	4286.55	0.0353237	0.0359987	0.035138	0.624551	N	ADD	77779	1.04398	0.0424067	0.960714	1.13446	1.01488	0.310165	.	homoAfr_21912418_22135095
9	21945605	9:21945605:A:T	A	T	N	T	A	A	1783.71	6484.69	0.0531531	0.0531403	0.0531567	0.780637	N	ADD	77779	1.00434	0.031471	0.944261	1.06824	0.137563	0.890586	.	homoAfr_21912418_22135095
9	21946007	9:21946007:C:CAA	C	CAA	N	CAA	C	C	9414.08	34076.9	0.27958	0.280465	0.279337	0.689887	N	ADD	77779	1.00275	0.0167218	0.970415	1.03616	0.164018	0.869717	.	homoAfr_21912418_22135095
9	21946089	9:21946089:C:A	C	A	N	A	C	C	1191.64	4271.24	0.035118	0.0355013	0.0350125	0.747793	N	ADD	77779	1.01853	0.0390574	0.943468	1.09956	0.47002	0.638341	.	homoAfr_21912418_22135095
9	21946196	9:21946196:T:C	T	C	N	C	T	T	3815.25	13464.9	0.111085	0.113664	0.110375	0.73323	N	ADD	77779	1.04966	0.0229926	1.0034	1.09804	2.10777	0.0350505	.	homoAfr_21912418_22135095
9	21946322	9:21946322:C:T	C	T	N	T	C	C	6661.59	24224.9	0.198553	0.198463	0.198578	0.97337	N	ADD	77779	0.994389	0.0158445	0.963983	1.02575	-0.355152	0.722476	.	homoAfr_21912418_22135095
9	21946736	9:21946736:T:C	T	C	N	C	T	T	33.4471	160.039	0.00124382	0.000996457	0.00131188	0.697957	N	ADD	77779	0.677486	0.23658	0.426111	1.07715	-1.64582	0.0998017	.	homoAfr_21912418_22135095
9	21946891	9:21946891:A:T	A	T	N	A	T	T	10088.4	36765.8	0.301201	0.300555	0.301379	0.708874	N	ADD	77779	0.99596	0.0161683	0.964894	1.02803	-0.250377	0.802296	.	homoAfr_21912418_22135095
9	21947124	9:21947124:G:A	G	A	N	A	G	G	185.355	700.806	0.00569666	0.0055221	0.00574469	0.697778	N	ADD	77779	0.950084	0.100568	0.780114	1.15709	-0.509156	0.610643	.	homoAfr_21912418_22135095
9	21947149	9:21947149:C:T	C	T	N	T	C	C	564.055	1974.35	0.0163181	0.0168044	0.0161843	0.824541	N	ADD	77779	1.04732	0.053691	0.942706	1.16354	0.861059	0.389206	.	homoAfr_21912418_22135095
9	21947378	9:21947378:G:A	G	A	N	A	G	G	464.449	1636.54	0.0135061	0.0138369	0.0134151	0.755225	N	ADD	77779	1.04788	0.0615465	0.928799	1.18222	0.759851	0.447344	.	homoAfr_21912418_22135095
9	21947380	9:21947380:T:C	T	C	N	C	T	T	64.8666	206.617	0.00174523	0.00193251	0.0016937	0.702714	N	ADD	77779	1.22276	0.170796	0.874906	1.70893	1.17752	0.23899	.	homoAfr_21912418_22135095
9	21947472	9:21947472:G:C	G	C	N	G	C	C	11079.9	40813.9	0.333597	0.330093	0.334562	0.711439	N	ADD	77779	0.973446	0.0157334	0.943886	1.00393	-1.71058	0.0871584	.	homoAfr_21912418_22135095
9	21947546	9:21947546:C:G	C	G	N	G	C	C	114.812	427.743	0.0034878	0.0034205	0.00350632	0.684274	N	ADD	77779	0.985599	0.128965	0.765465	1.26904	-0.112477	0.910445	.	homoAfr_21912418_22135095
9	21947625	9:21947625:G:C	G	C	N	C	G	G	59.4657	224.756	0.00182711	0.00177161	0.00184239	0.535983	N	ADD	77779	0.901313	0.202445	0.606114	1.34029	-0.513238	0.607785	.	homoAfr_21912418_22135095
9	21947703	9:21947703:G:T	G	T	N	T	G	G	1757.02	6307.82	0.0518446	0.0523453	0.0517068	0.715412	N	ADD	77779	1.02024	0.0331648	0.956036	1.08877	0.604327	0.545627	.	homoAfr_21912418_22135095
9	21947750	9:21947750:T:C	T	C	N	C	T	T	2757.29	10213.2	0.0833804	0.0821452	0.0837203	0.682815	N	ADD	77779	0.971422	0.0274636	0.920515	1.02514	-1.05573	0.291093	.	homoAfr_21912418_22135095
9	21947830	9:21947830:G:T	G	T	N	T	G	G	130.239	506.9	0.00409583	0.00388008	0.00415519	0.593109	N	ADD	77779	0.854489	0.130402	0.661771	1.10333	-1.2059	0.227855	.	homoAfr_21912418_22135095
9	21947855	9:21947855:T:G	T	G	N	G	T	T	184.02	699.637	0.00568057	0.00548234	0.00573511	0.706236	N	ADD	77779	0.937803	0.100347	0.770364	1.14164	-0.639927	0.52222	.	homoAfr_21912418_22135095
9	21947885	9:21947885:T:A	T	A	N	A	T	T	1443.45	5147.07	0.042367	0.0430033	0.0421919	0.809304	N	ADD	77779	1.01432	0.0342192	0.948527	1.08469	0.415641	0.677673	.	homoAfr_21912418_22135095
9	21947957	9:21947957:G:C	G	C	N	G	C	C	11164.8	41223.1	0.336774	0.332622	0.337916	0.716507	N	ADD	77779	0.968947	0.0156447	0.939687	0.999118	-2.01635	0.0437632	.	homoAfr_21912418_22135095
9	21948078	9:21948078:T:TA	T	TA	N	TA	T	T	7965.1	28382.1	0.233657	0.237297	0.232656	0.666227	N	ADD	77779	1.04069	0.0179853	1.00464	1.07803	2.21752	0.0265875	.	homoAfr_21912418_22135095
9	21948243	9:21948243:G:T	G	T	N	T	G	G	613.667	2285.72	0.0186386	0.0182824	0.0187366	0.668815	N	ADD	77779	0.972116	0.0569313	0.869477	1.08687	-0.496749	0.619366	.	homoAfr_21912418_22135095
9	21948376	9:21948376:C:T	C	T	N	T	C	C	1482.99	5265.51	0.0433825	0.0441814	0.0431627	0.774897	N	ADD	77779	1.02063	0.0345295	0.953839	1.09209	0.591273	0.554338	.	homoAfr_21912418_22135095
9	21948619	9:21948619:G:T	G	T	N	T	G	G	77.3546	249.796	0.00210308	0.00230455	0.00204765	0.69852	N	ADD	77779	1.20436	0.156714	0.885854	1.63739	1.18656	0.2354	.	homoAfr_21912418_22135095
9	21948639	9:21948639:T:G	T	G	N	G	T	T	3470.57	12294.1	0.101343	0.103395	0.100778	0.758103	N	ADD	77779	1.04114	0.0235674	0.994145	1.09036	1.71078	0.0871217	.	homoAfr_21912418_22135095
9	21948652	9:21948652:A:G	A	G	N	G	A	A	145.565	535.331	0.00437712	0.00433669	0.00438825	0.489532	N	ADD	77779	0.956731	0.13589	0.733028	1.2487	-0.325508	0.744797	.	homoAfr_21912418_22135095
9	21948653	9:21948653:T:TA	T	TA	N	TA	T	T	3356.72	11792.2	0.0973842	0.100004	0.0966635	0.760355	N	ADD	77779	1.05384	0.0238926	1.00562	1.10436	2.1947	0.0281853	.	homoAfr_21912418_22135095
9	21948666	9:21948666:T:C	T	C	N	T	C	C	14628.7	53604.7	0.438636	0.435819	0.439411	0.716646	N	ADD	77779	0.97551	0.0148546	0.947518	1.00433	-1.66915	0.095088	.	homoAfr_21912418_22135095
9	21948692	9:21948692:C:T	C	T	N	T	C	C	64.7409	248.529	0.00201385	0.00192876	0.00203726	0.54494	N	ADD	77779	0.884104	0.192339	0.606434	1.28891	-0.640435	0.52189	.	homoAfr_21912418_22135095
9	21948721	9:21948721:G:T	G	T	N	T	G	G	143.878	560.931	0.00453084	0.00428643	0.00459809	0.76583	N	ADD	77779	0.902647	0.108419	0.729846	1.11636	-0.944695	0.344814	.	homoAfr_21912418_22135095
9	21948939	9:21948939:G:A	G	A	N	A	G	G	133.17	448.266	0.00373775	0.00396742	0.00367456	0.828225	N	ADD	77779	1.11159	0.109776	0.896406	1.37844	0.963738	0.335177	.	homoAfr_21912418_22135095
9	21948943	9:21948943:G:C	G	C	N	C	G	G	2090.71	7646.6	0.062596	0.0622865	0.0626812	0.762626	N	ADD	77779	0.994673	0.0295875	0.938632	1.05406	-0.180533	0.856734	.	homoAfr_21912418_22135095
9	21949005	9:21949005:CA:C	CA	C	N	C	CA	CA	6017.66	21414.7	0.176348	0.179278	0.175542	0.774757	N	ADD	77779	1.03788	0.0185084	1.00091	1.07622	2.00893	0.044544	.	homoAfr_21912418_22135095
9	21949148	9:21949148:T:C	T	C	N	C	T	T	6177.72	21752.7	0.17955	0.184047	0.178313	0.703491	N	ADD	77779	1.0579	0.0192227	1.01879	1.09852	2.92824	0.00340885	.	homoAfr_21912418_22135095
9	21949259	9:21949259:G:A	G	A	N	A	G	G	1715.15	6217.8	0.0509967	0.051098	0.0509689	0.815327	N	ADD	77779	1.00559	0.0313668	0.945631	1.06935	0.177741	0.858926	.	homoAfr_21912418_22135095
9	21949391	9:21949391:G:C	G	C	N	C	G	G	361.783	1318.96	0.0108046	0.0107783	0.0108119	0.726065	N	ADD	77779	0.99721	0.0708987	0.867836	1.14587	-0.0394045	0.968568	.	homoAfr_21912418_22135095
9	21949398	9:21949398:T:G	T	G	N	G	T	T	847.457	2992.67	0.0246861	0.0252475	0.0245317	0.705932	N	ADD	77779	1.03692	0.0473534	0.945018	1.13777	0.765715	0.443846	.	homoAfr_21912418_22135095
9	21949485	9:21949485:T:G	T	G	N	G	T	T	55.9676	189.484	0.00157788	0.00166739	0.00155325	0.667848	N	ADD	77779	1.15248	0.18772	0.797711	1.66502	0.755996	0.449651	.	homoAfr_21912418_22135095
9	21949487	9:21949487:C:T	C	T	N	T	C	C	1708.46	6055.27	0.0499089	0.0508986	0.0496366	0.676542	N	ADD	77779	1.04026	0.0345468	0.972154	1.11313	1.14248	0.253254	.	homoAfr_21912418_22135095
9	21949527	9:21949527:T:G	T	G	N	G	T	T	9361.99	33791.5	0.277411	0.278913	0.276998	0.856208	N	ADD	77779	1.01447	0.015044	0.984993	1.04483	0.95487	0.339644	.	homoAfr_21912418_22135095
9	21949528	9:21949528:T:A	T	A	N	A	T	T	9361.99	33791.5	0.277411	0.278913	0.276998	0.856208	N	ADD	77779	1.01447	0.015044	0.984993	1.04483	0.95487	0.339644	.	homoAfr_21912418_22135095
9	21949647	9:21949647:A:G	A	G	N	G	A	A	81.2453	298.069	0.00243841	0.00242046	0.00244335	0.422145	N	ADD	77779	0.971202	0.195986	0.661433	1.42605	-0.149095	0.881478	.	homoAfr_21912418_22135095
9	21949665	9:21949665:G:C	G	C	N	C	G	G	43.863	168.835	0.00136733	0.00130677	0.00138399	0.502653	N	ADD	77779	0.857718	0.244887	0.530758	1.38609	-0.626736	0.530832	.	homoAfr_21912418_22135095
9	21950268	9:21950268:G:C	G	C	N	C	G	G	49.311	177.136	0.00145571	0.00146908	0.00145203	0.497867	N	ADD	77779	1.0336	0.231506	0.656591	1.62709	0.142761	0.886479	.	homoAfr_21912418_22135095
9	21950446	9:21950446:C:T	C	T	N	T	C	C	2227.92	7907.41	0.0651547	0.0663744	0.064819	0.828829	N	ADD	77779	1.03551	0.0275807	0.981023	1.09303	1.2653	0.205763	.	homoAfr_21912418_22135095
9	21950452	9:21950452:T:C	T	C	N	T	C	C	7712.58	28433.3	0.232363	0.229774	0.233075	0.670899	N	ADD	77779	0.977931	0.0181055	0.943837	1.01326	-1.23256	0.21774	.	homoAfr_21912418_22135095
9	21950509	9:21950509:G:C	G	C	N	C	G	G	1339.02	4803.94	0.0394899	0.0398922	0.0393792	0.678238	N	ADD	77779	1.01646	0.0386967	0.942222	1.09656	0.421996	0.673028	.	homoAfr_21912418_22135095
9	21950523	9:21950523:G:C	G	C	N	C	G	G	9502.48	34260.3	0.281327	0.283098	0.28084	0.885129	N	ADD	77779	1.01494	0.0147308	0.986059	1.04467	1.00693	0.313969	.	homoAfr_21912418_22135095
9	21950589	9:21950589:G:T	G	T	N	T	G	G	79.7018	292.581	0.00239321	0.00237448	0.00239836	0.429972	N	ADD	77779	0.969591	0.196089	0.660203	1.42397	-0.157483	0.874864	.	homoAfr_21912418_22135095
9	21950668	9:21950668:C:T	C	T	N	T	C	C	6906.79	25550.6	0.208651	0.205767	0.209445	0.713922	N	ADD	77779	0.974417	0.018255	0.94017	1.00991	-1.41966	0.155706	.	homoAfr_21912418_22135095
9	21950698	9:21950698:G:A	G	A	N	A	G	G	255.819	985.977	0.00798285	0.00762138	0.00808231	0.633451	N	ADD	77779	0.912643	0.0900187	0.765027	1.08874	-1.01546	0.309884	.	homoAfr_21912418_22135095
9	21950722	9:21950722:A:T	A	T	N	T	A	A	11495.4	41452	0.340371	0.342473	0.339793	0.703731	N	ADD	77779	1.01194	0.0156869	0.981298	1.04353	0.756437	0.449387	.	homoAfr_21912418_22135095
9	21950724	9:21950724:A:G	A	G	N	G	A	A	1115.88	3837.3	0.0318414	0.0332443	0.0314553	0.777782	N	ADD	77779	1.06657	0.0395841	0.98695	1.15261	1.62812	0.1035	.	homoAfr_21912418_22135095
9	21950739	9:21950739:A:T	A	T	N	T	A	A	368.886	1336.24	0.0109614	0.0109899	0.0109535	0.658955	N	ADD	77779	1.01064	0.0737882	0.874554	1.1679	0.143394	0.885979	.	homoAfr_21912418_22135095
9	21950744	9:21950744:A:T	A	T	N	T	A	A	375.572	1354.17	0.0111196	0.0111891	0.0111005	0.650214	N	ADD	77779	1.01763	0.0736475	0.880846	1.17565	0.237262	0.812454	.	homoAfr_21912418_22135095
9	21950748	9:21950748:A:T	A	T	N	T	A	A	430.681	1563.02	0.0128165	0.0128309	0.0128125	0.641719	N	ADD	77779	1.00693	0.0692622	0.879114	1.15334	0.0997775	0.920521	.	homoAfr_21912418_22135095
9	21950780	9:21950780:A:T	A	T	N	T	A	A	2489.09	8929.95	0.073407	0.0741552	0.0732011	0.690853	N	ADD	77779	1.0084	0.0286418	0.953354	1.06663	0.292149	0.770173	.	homoAfr_21912418_22135095
9	21950782	9:21950782:A:G	A	G	N	G	A	A	14106.7	50864.7	0.417667	0.420269	0.416951	0.855004	N	ADD	77779	1.0158	0.0136663	0.988956	1.04338	1.14732	0.251249	.	homoAfr_21912418_22135095
9	21950803	9:21950803:A:G	A	G	N	G	A	A	77.4438	291.072	0.00236899	0.00230721	0.00238599	0.69875	N	ADD	77779	0.933111	0.155354	0.68817	1.26524	-0.445633	0.655863	.	homoAfr_21912418_22135095
9	21950811	9:21950811:T:C	T	C	N	C	T	T	49.261	197.063	0.00158349	0.00146759	0.00161537	0.415652	N	ADD	77779	0.808004	0.254179	0.490971	1.32975	-0.838731	0.40162	.	homoAfr_21912418_22135095
9	21950879	9:21950879:G:A	G	A	N	A	G	G	14108.1	50869.3	0.417705	0.420309	0.416989	0.854908	N	ADD	77779	1.01582	0.0136669	0.988968	1.0434	1.14827	0.250857	.	homoAfr_21912418_22135095
9	21950960	9:21950960:A:T	A	T	N	T	A	A	479.743	1755	0.014366	0.0142925	0.0143862	0.691368	N	ADD	77779	0.994071	0.0632448	0.87818	1.12526	-0.0940198	0.925093	.	homoAfr_21912418_22135095
9	21951040	9:21951040:G:A	G	A	N	A	G	G	63.9812	228.168	0.00187808	0.00190613	0.00187036	0.551324	N	ADD	77779	1.10404	0.193652	0.755347	1.61369	0.511084	0.609292	.	homoAfr_21912418_22135095
9	21951128	9:21951128:C:A	C	A	N	A	C	C	58.1951	246.955	0.00196165	0.00173375	0.00202436	0.893971	N	ADD	77779	0.80569	0.156299	0.593097	1.09449	-1.38232	0.166872	.	homoAfr_21912418_22135095
9	21951334	9:21951334:T:TA	T	TA	N	TA	T	T	284.025	1098.29	0.00888618	0.00846168	0.00900298	0.5559	N	ADD	77779	0.902705	0.0914589	0.754563	1.07993	-1.11919	0.26306	.	homoAfr_21912418_22135095
9	21951473	9:21951473:C:A	C	A	N	A	C	C	292.155	1053.96	0.00865346	0.0087039	0.00863958	0.786787	N	ADD	77779	1.01098	0.0757791	0.871441	1.17286	0.144059	0.885454	.	homoAfr_21912418_22135095
9	21951902	9:21951902:C:A	C	A	N	A	C	C	4872.71	17615.6	0.144566	0.145168	0.1444	0.786372	N	ADD	77779	1.00298	0.0199819	0.964461	1.04304	0.149023	0.881535	.	homoAfr_21912418_22135095
9	21952199	9:21952199:G:C	G	C	N	C	G	G	81.0622	322.662	0.00259533	0.00241501	0.00264494	0.543929	N	ADD	77779	0.84054	0.17277	0.599097	1.17929	-1.00545	0.314683	.	homoAfr_21912418_22135095
9	21952239	9:21952239:G:A	G	A	N	A	G	G	780.69	2714.86	0.022471	0.0232583	0.0222544	0.716793	N	ADD	77779	1.06315	0.0489429	0.965908	1.17019	1.25125	0.210844	.	homoAfr_21912418_22135095
9	21952286	9:21952286:C:A	C	A	N	A	C	C	45.323	176.49	0.00142592	0.00135027	0.00144674	0.505746	N	ADD	77779	0.845071	0.240214	0.527743	1.35321	-0.700767	0.483448	.	homoAfr_21912418_22135095
9	21952742	9:21952742:C:G	C	G	N	G	C	C	262.16	1008.67	0.00816951	0.0078103	0.00826834	0.631123	N	ADD	77779	0.915031	0.0891091	0.768398	1.08965	-0.996496	0.319009	.	homoAfr_21912418_22135095
9	21952814	9:21952814:A:G	A	G	N	G	A	A	1624.88	5736.42	0.0473219	0.0484085	0.0470229	0.689661	N	ADD	77779	1.04753	0.0350481	0.97799	1.12202	1.32494	0.18519	.	homoAfr_21912418_22135095
9	21952824	9:21952824:A:T	A	T	N	T	A	A	3017.86	10793.4	0.0887853	0.0899081	0.0884764	0.79951	N	ADD	77779	1.01607	0.0244062	0.968608	1.06585	0.6531	0.513692	.	homoAfr_21912418_22135095
9	21952920	9:21952920:C:T	C	T	N	T	C	C	587.241	2302.23	0.0185749	0.0174951	0.018872	0.83857	N	ADD	77779	0.895311	0.0515763	0.80923	0.990549	-2.14408	0.0320266	.	homoAfr_21912418_22135095
9	21952926	9:21952926:C:T	C	T	N	C	T	T	14642.3	52862.8	0.433955	0.436225	0.43333	0.821868	N	ADD	77779	1.01537	0.0138698	0.988142	1.04335	1.09993	0.271364	.	homoAfr_21912418_22135095
9	21952929	9:21952929:G:T	G	T	N	T	G	G	34.9402	163.318	0.0012745	0.00104094	0.00133876	0.605492	N	ADD	77779	0.617852	0.251671	0.377279	1.01183	-1.91324	0.0557173	.	homoAfr_21912418_22135095
9	21953028	9:21953028:C:T	C	T	N	T	C	C	81.8208	303.175	0.00247494	0.00243761	0.00248521	0.432531	N	ADD	77779	0.952362	0.193153	0.652214	1.39064	-0.252701	0.800499	.	homoAfr_21912418_22135095
9	21953137	9:21953137:G:A	G	A	N	A	G	G	8556.84	30861.9	0.253402	0.254926	0.252983	0.930809	N	ADD	77779	1.01445	0.0148499	0.985353	1.04441	0.966315	0.333887	.	homoAfr_21912418_22135095
9	21953222	9:21953222:G:A	G	A	N	A	G	G	78.5352	305.924	0.00247149	0.00233973	0.00250774	0.651324	N	ADD	77779	0.894735	0.159344	0.654728	1.22272	-0.698033	0.485157	.	homoAfr_21912418_22135095
9	21953267	9:21953267:C:G	C	G	N	G	C	C	47.7999	176.377	0.00144111	0.00142406	0.00144581	0.772611	N	ADD	77779	0.959467	0.188287	0.663376	1.38772	-0.219757	0.826061	.	homoAfr_21912418_22135095
9	21953322	9:21953322:A:T	A	T	N	T	A	A	7306.58	27052.9	0.220879	0.217678	0.221759	0.727766	N	ADD	77779	0.971266	0.0177155	0.93812	1.00558	-1.64573	0.0998187	.	homoAfr_21912418_22135095
9	21953415	9:21953415:T:C	T	C	N	C	T	T	197.561	795.919	0.00638655	0.00588574	0.00652435	0.58855	N	ADD	77779	0.832012	0.106431	0.67536	1.025	-1.72796	0.0839958	.	homoAfr_21912418_22135095
9	21953416	9:21953416:G:A	G	A	N	A	G	G	108.687	442.888	0.00354578	0.00323801	0.00363047	0.658082	N	ADD	77779	0.835297	0.135021	0.641077	1.08836	-1.33289	0.182568	.	homoAfr_21912418_22135095
9	21953623	9:21953623:A:G	A	G	N	G	A	A	148.595	554.053	0.00451695	0.00442695	0.00454172	0.417656	N	ADD	77779	0.958114	0.145472	0.720429	1.27422	-0.294135	0.768655	.	homoAfr_21912418_22135095
9	21954030	9:21954030:G:A	G	A	N	A	G	G	262.16	1008.67	0.00816951	0.0078103	0.00826834	0.631123	N	ADD	77779	0.915031	0.0891091	0.768398	1.08965	-0.996496	0.319009	.	homoAfr_21912418_22135095
9	21954071	9:21954071:G:T	G	T	N	T	G	G	4859.65	17567.3	0.144171	0.144779	0.144004	0.787703	N	ADD	77779	1.00306	0.019987	0.964527	1.04313	0.152898	0.878479	.	homoAfr_21912418_22135095
9	21954294	9:21954294:G:T	G	T	N	T	G	G	60.4788	238.764	0.00192368	0.00180179	0.00195721	0.75002	N	ADD	77779	0.877421	0.169496	0.629409	1.22316	-0.771516	0.440401	.	homoAfr_21912418_22135095
9	21954473	9:21954473:CT:C	CT	C	N	C	CT	CT	6341.36	22880.1	0.187849	0.188922	0.187554	0.704604	N	ADD	77779	1.00902	0.0189966	0.972138	1.04729	0.472466	0.636594	.	homoAfr_21912418_22135095
9	21954639	9:21954639:C:A	C	A	N	A	C	C	164.744	645.175	0.00520654	0.00490808	0.00528867	0.816907	N	ADD	77779	0.908534	0.0980399	0.749703	1.10101	-0.978412	0.32787	.	homoAfr_21912418_22135095
9	21954811	9:21954811:C:T	C	T	N	T	C	C	374.312	1335.86	0.0109938	0.0111515	0.0109504	0.86701	N	ADD	77779	1.01555	0.0639355	0.895943	1.15113	0.241389	0.809253	.	homoAfr_21912418_22135095
9	21954953	9:21954953:A:G	A	G	N	G	A	A	9759.77	35131.9	0.288585	0.290764	0.287986	0.985202	N	ADD	77779	1.01618	0.0138533	0.988962	1.04415	1.15878	0.246545	.	homoAfr_21912418_22135095
9	21955116	9:21955116:C:T	C	T	N	T	C	C	1987.27	7080.46	0.0582916	0.0592048	0.0580403	0.871968	N	ADD	77779	1.02945	0.0283787	0.973754	1.08833	1.02278	0.306412	.	homoAfr_21912418_22135095
9	21955161	9:21955161:CA:C	CA	C	N	C	CA	CA	1780.93	6345.72	0.0522419	0.0530575	0.0520175	0.682775	N	ADD	77779	1.02057	0.0337047	0.955328	1.09026	0.604056	0.545806	.	homoAfr_21912418_22135095
9	21955453	9:21955453:C:T	C	T	N	T	C	C	36.2864	183.166	0.00141074	0.00108105	0.00150146	0.84069	N	ADD	77779	0.636514	0.203606	0.427069	0.948676	-2.21874	0.0265045	.	homoAfr_21912418_22135095
9	21955460	9:21955460:G:A	G	A	N	A	G	G	747.168	2628.58	0.0217009	0.0222597	0.0215471	0.992239	N	ADD	77779	1.02698	0.0426281	0.944661	1.11647	0.624493	0.532304	.	homoAfr_21912418_22135095
9	21955669	9:21955669:G:A	G	A	N	A	G	G	8548.4	30814.1	0.253041	0.254674	0.252591	0.930491	N	ADD	77779	1.01545	0.014858	0.986302	1.04545	1.03164	0.302241	.	homoAfr_21912418_22135095
9	21956027	9:21956027:G:A	G	A	N	A	G	G	190.608	592.43	0.00503374	0.00567861	0.0048563	0.598474	N	ADD	77779	1.28936	0.107229	1.04496	1.59092	2.37015	0.017781	.	homoAfr_21912418_22135095
9	21956078	9:21956078:A:G	A	G	N	A	G	G	8840.27	32838.8	0.267932	0.26337	0.269188	0.727814	N	ADD	77779	0.964368	0.0165949	0.933506	0.99625	-2.18634	0.0287907	.	homoAfr_21912418_22135095
9	21956082	9:21956082:A:C	A	C	N	C	A	A	1069.93	3905.66	0.0319854	0.0318755	0.0320157	0.633053	N	ADD	77779	0.98788	0.0446384	0.905124	1.0782	-0.273169	0.784723	.	homoAfr_21912418_22135095
9	21956092	9:21956092:A:G	A	G	N	G	A	A	66.0457	279.318	0.00222016	0.00196764	0.00228964	0.579502	N	ADD	77779	0.766888	0.185795	0.532823	1.10378	-1.42854	0.153138	.	homoAfr_21912418_22135095
9	21956122	9:21956122:CA:C	CA	C	N	C	CA	CA	272.618	885.716	0.00744632	0.00812185	0.00726044	0.80499	N	ADD	77779	1.15809	0.0781435	0.993637	1.34977	1.87828	0.0603435	.	homoAfr_21912418_22135095
9	21956218	9:21956218:A:G	A	G	N	G	A	A	1812.82	6477.68	0.0532953	0.0540078	0.0530992	0.6966	N	ADD	77779	1.0158	0.0330892	0.952009	1.08386	0.473664	0.63574	.	homoAfr_21912418_22135095
9	21956230	9:21956230:C:T	C	T	N	T	C	C	4890.96	17685.9	0.145135	0.145712	0.144976	0.787637	N	ADD	77779	1.00257	0.0199355	0.964148	1.04251	0.128517	0.89774	.	homoAfr_21912418_22135095
9	21956283	9:21956283:A:G	A	G	N	G	A	A	1096.49	4140.18	0.0336638	0.0326668	0.0339381	0.876156	N	ADD	77779	0.949848	0.0373726	0.88276	1.02204	-1.37675	0.168588	.	homoAfr_21912418_22135095
9	21956492	9:21956492:G:A	G	A	N	A	G	G	677.725	2553.42	0.0207713	0.0201908	0.020931	0.915178	N	ADD	77779	0.966236	0.046216	0.88256	1.05785	-0.74319	0.457367	.	homoAfr_21912418_22135095
9	21956572	9:21956572:C:G	C	G	N	G	C	C	961.264	3617.62	0.0294352	0.028638	0.0296546	0.508877	N	ADD	77779	0.942656	0.0525697	0.850366	1.04496	-1.12334	0.261291	.	homoAfr_21912418_22135095
9	21956600	9:21956600:T:TA	T	TA	N	T	TA	TA	12687.3	46127.1	0.378086	0.377979	0.378115	0.618016	N	ADD	77779	1.00317	0.016372	0.971489	1.03588	0.193185	0.846814	.	homoAfr_21912418_22135095
9	21956690	9:21956690:C:G	C	G	N	G	C	C	173.753	656.733	0.00533875	0.00517646	0.00538341	0.697344	N	ADD	77779	0.951678	0.103949	0.776263	1.16673	-0.476467	0.633742	.	homoAfr_21912418_22135095
9	21956723	9:21956723:G:A	G	A	N	A	G	G	46.9941	224.688	0.0017465	0.00140005	0.00184183	0.627981	N	ADD	77779	0.65702	0.213173	0.432639	0.997774	-1.97042	0.0487906	.	homoAfr_21912418_22135095
9	21956756	9:21956756:G:T	G	T	N	T	G	G	918.22	3485.92	0.0283119	0.0273557	0.028575	0.51915	N	ADD	77779	0.927501	0.0532267	0.835618	1.02949	-1.41397	0.15737	.	homoAfr_21912418_22135095
9	21956813	9:21956813:A:G	A	G	N	G	A	A	86.5633	342.819	0.00276027	0.0025789	0.00281017	0.516922	N	ADD	77779	0.837536	0.171875	0.598003	1.17301	-1.03152	0.302299	.	homoAfr_21912418_22135095
9	21956914	9:21956914:C:T	C	T	N	T	C	C	1286.27	4427.61	0.0367315	0.0383206	0.0362943	0.872035	N	ADD	77779	1.07167	0.0350029	1.00061	1.14777	1.97748	0.0479873	.	homoAfr_21912418_22135095
9	21957114	9:21957114:A:G	A	G	N	G	A	A	1418.93	5148.94	0.0422214	0.042273	0.0422072	0.693722	N	ADD	77779	0.995471	0.0372028	0.925468	1.07077	-0.122027	0.902878	.	homoAfr_21912418_22135095
9	21957396	9:21957396:T:C	T	C	N	C	T	T	190.608	592.43	0.00503374	0.00567861	0.0048563	0.598474	N	ADD	77779	1.28936	0.107229	1.04496	1.59092	2.37015	0.017781	.	homoAfr_21912418_22135095
9	21957756	9:21957756:C:T	C	T	N	T	C	C	46.1829	164.151	0.00135213	0.00137588	0.00134559	0.413307	N	ADD	77779	1.06872	0.263669	0.637422	1.79183	0.252051	0.801002	.	homoAfr_21912418_22135095
9	21957914	9:21957914:C:T	C	T	N	T	C	C	173.848	657.051	0.00534141	0.00517929	0.00538602	0.696991	N	ADD	77779	0.951751	0.103948	0.776324	1.16682	-0.475736	0.634263	.	homoAfr_21912418_22135095
9	21958179	9:21958179:T:G	T	G	N	G	T	T	52.6443	194.442	0.00158839	0.00156838	0.00159389	0.493662	N	ADD	77779	0.972734	0.225208	0.6256	1.51249	-0.122751	0.902304	.	homoAfr_21912418_22135095
9	21958288	9:21958288:C:A	C	A	N	A	C	C	348.374	1275.06	0.0104362	0.0103788	0.010452	0.724635	N	ADD	77779	0.995114	0.0722607	0.863703	1.14652	-0.0677813	0.94596	.	homoAfr_21912418_22135095
9	21958288	9:21958288:C:T	C	T	N	T	C	C	334.431	1291	0.010449	0.00996337	0.0105827	0.606411	N	ADD	77779	0.913495	0.0807569	0.779769	1.07016	-1.12036	0.262559	.	homoAfr_21912418_22135095
9	21958303	9:21958303:G:C	G	C	N	C	G	G	52.6443	194.442	0.00158839	0.00156838	0.00159389	0.493662	N	ADD	77779	0.972734	0.225208	0.6256	1.51249	-0.122751	0.902304	.	homoAfr_21912418_22135095
9	21958524	9:21958524:T:C	T	C	N	C	T	T	4449.43	16192.2	0.132694	0.132558	0.132732	0.790871	N	ADD	77779	0.993763	0.0206964	0.954259	1.0349	-0.30229	0.762431	.	homoAfr_21912418_22135095
9	21958894	9:21958894:C:T	C	T	N	T	C	C	190.608	592.43	0.00503374	0.00567861	0.0048563	0.598474	N	ADD	77779	1.28936	0.107229	1.04496	1.59092	2.37015	0.017781	.	homoAfr_21912418_22135095
9	21959077	9:21959077:G:A	G	A	N	A	G	G	60.405	238.002	0.0019183	0.00179959	0.00195097	0.84609	N	ADD	77779	0.901742	0.158532	0.660906	1.23034	-0.652406	0.514139	.	homoAfr_21912418_22135095
9	21959121	9:21959121:C:T	C	T	N	T	C	C	891.079	3370.57	0.0273959	0.0265471	0.0276295	0.526096	N	ADD	77779	0.93573	0.0536372	0.842353	1.03946	-1.23848	0.215539	.	homoAfr_21912418_22135095
9	21959289	9:21959289:T:C	T	C	N	C	T	T	41.2598	143.263	0.0011862	0.00122921	0.00117436	0.487969	N	ADD	77779	1.06556	0.254452	0.647122	1.75455	0.249546	0.802938	.	homoAfr_21912418_22135095
9	21959559	9:21959559:C:G	C	G	N	G	C	C	99.6023	348.528	0.00288079	0.00296736	0.00285697	0.49093	N	ADD	77779	1.09994	0.163457	0.798424	1.51532	0.582747	0.560064	.	homoAfr_21912418_22135095
9	21959594	9:21959594:G:A	G	A	N	A	G	G	206.057	786.42	0.00638011	0.00613886	0.00644649	0.637013	N	ADD	77779	0.936585	0.100018	0.769861	1.13942	-0.655031	0.512448	.	homoAfr_21912418_22135095
9	21959645	9:21959645:G:A	G	A	N	A	G	G	48.7166	186.784	0.00151391	0.00145137	0.00153112	0.481455	N	ADD	77779	0.875997	0.237021	0.550491	1.39398	-0.558568	0.576457	.	homoAfr_21912418_22135095
9	21959751	9:21959751:T:C	T	C	N	T	C	C	8860.37	31945.6	0.26232	0.263969	0.261866	0.882501	N	ADD	77779	1.01475	0.0150728	0.985215	1.04518	0.971726	0.331187	.	homoAfr_21912418_22135095
9	21959860	9:21959860:G:A	G	A	N	A	G	G	4672.96	16921.3	0.138818	0.139217	0.138708	0.779155	N	ADD	77779	1.0018	0.0204295	0.962482	1.04273	0.0881823	0.929732	.	homoAfr_21912418_22135095
9	21959900	9:21959900:C:T	C	T	N	C	T	T	13490.4	48737.7	0.400031	0.401907	0.399515	0.822792	N	ADD	77779	1.01225	0.0140233	0.98481	1.04046	0.868469	0.385138	.	homoAfr_21912418_22135095
9	21959966	9:21959966:C:T	C	T	N	C	T	T	13487.3	48721.1	0.399905	0.401813	0.39938	0.822562	N	ADD	77779	1.01247	0.0140259	0.985011	1.04068	0.883239	0.377107	.	homoAfr_21912418_22135095
9	21960197	9:21960197:C:T	C	T	N	T	C	C	1322.57	5223.94	0.042084	0.039402	0.042822	0.83796	N	ADD	77779	0.900865	0.0348329	0.841415	0.964516	-2.99716	0.00272511	.	homoAfr_21912418_22135095
9	21960348	9:21960348:C:T	C	T	N	T	C	C	113.89	378.833	0.00316745	0.00339301	0.00310539	0.604433	N	ADD	77779	1.15252	0.138192	0.879061	1.51105	1.0272	0.304327	.	homoAfr_21912418_22135095
9	21960350	9:21960350:C:T	C	T	N	T	C	C	116.692	427.878	0.00350075	0.00347649	0.00350743	0.548035	N	ADD	77779	0.974974	0.143271	0.736276	1.29106	-0.176899	0.859588	.	homoAfr_21912418_22135095
9	21960362	9:21960362:G:T	G	T	N	T	G	G	206.057	786.42	0.00638011	0.00613886	0.00644649	0.637013	N	ADD	77779	0.936585	0.100018	0.769861	1.13942	-0.655031	0.512448	.	homoAfr_21912418_22135095
9	21960430	9:21960430:T:C	T	C	N	C	T	T	318.442	1070.09	0.00892616	0.00948704	0.00877184	0.747497	N	ADD	77779	1.10132	0.0747012	0.951324	1.27497	1.29196	0.19637	.	homoAfr_21912418_22135095
9	21960475	9:21960475:T:G	T	G	N	G	T	T	173.753	656.733	0.00533875	0.00517646	0.00538341	0.697344	N	ADD	77779	0.951678	0.103949	0.776263	1.16673	-0.476467	0.633742	.	homoAfr_21912418_22135095
9	21960644	9:21960644:C:T	C	T	N	T	C	C	154.321	611.654	0.00492405	0.00459755	0.00501389	0.725069	N	ADD	77779	0.890208	0.107856	0.720584	1.09976	-1.0783	0.2809	.	homoAfr_21912418_22135095
9	21960808	9:21960808:G:A	G	A	N	A	G	G	66.1526	233.712	0.00192767	0.00197082	0.0019158	0.527062	N	ADD	77779	1.12169	0.194509	0.766137	1.64225	0.590393	0.554927	.	homoAfr_21912418_22135095
9	21961227	9:21961227:A:T	A	T	N	A	T	T	9063.47	32729.3	0.268664	0.27002	0.268291	0.911273	N	ADD	77779	1.01226	0.0147292	0.983452	1.04191	0.827083	0.40819	.	homoAfr_21912418_22135095
9	21961228	9:21961228:A:G	A	G	N	G	A	A	52.1843	198.151	0.00160927	0.00155468	0.0016243	0.49988	N	ADD	77779	0.911195	0.224344	0.587015	1.4144	-0.414534	0.678483	.	homoAfr_21912418_22135095
9	21961460	9:21961460:C:G	C	G	N	G	C	C	85.5958	292.521	0.00243071	0.00255008	0.00239787	0.652495	N	ADD	77779	1.10283	0.153644	0.816069	1.49036	0.637059	0.524086	.	homoAfr_21912418_22135095
9	21961596	9:21961596:A:G	A	G	N	G	A	A	164.868	646.322	0.00521471	0.00491175	0.00529807	0.817945	N	ADD	77779	0.907597	0.09793	0.749091	1.09964	-0.990048	0.322151	.	homoAfr_21912418_22135095
9	21961603	9:21961603:G:T	G	T	N	T	G	G	3079.08	10987.3	0.0904255	0.0917321	0.090066	0.791897	N	ADD	77779	1.0193	0.0243048	0.971887	1.06904	0.786697	0.431459	.	homoAfr_21912418_22135095
9	21961670	9:21961670:G:A	G	A	N	A	G	G	154.321	611.654	0.00492405	0.00459755	0.00501389	0.725069	N	ADD	77779	0.890208	0.107856	0.720584	1.09976	-1.0783	0.2809	.	homoAfr_21912418_22135095
9	21961726	9:21961726:T:G	T	G	N	G	T	T	381.377	1312.51	0.0108891	0.011362	0.010759	0.667347	N	ADD	77779	1.08516	0.072212	0.941947	1.25015	1.13176	0.257735	.	homoAfr_21912418_22135095
9	21961727	9:21961727:C:T	C	T	N	T	C	C	381.377	1312.51	0.0108891	0.011362	0.010759	0.667347	N	ADD	77779	1.08516	0.072212	0.941947	1.25015	1.13176	0.257735	.	homoAfr_21912418_22135095
9	21961866	9:21961866:C:A	C	A	N	A	C	C	2288.49	8142.31	0.0670541	0.0681787	0.0667446	0.877094	N	ADD	77779	1.02979	0.0264765	0.977712	1.08464	1.10864	0.267584	.	homoAfr_21912418_22135095
9	21961939	9:21961939:A:G	A	G	N	G	A	A	124.175	453.231	0.00371184	0.00369943	0.00371525	0.537994	N	ADD	77779	0.971045	0.140164	0.737788	1.27805	-0.209627	0.833959	.	homoAfr_21912418_22135095
9	21961962	9:21961962:A:G	A	G	N	G	A	A	63.8337	283.977	0.00223589	0.00190174	0.00232783	0.660539	N	ADD	77779	0.74924	0.17598	0.530672	1.05783	-1.64051	0.1009	.	homoAfr_21912418_22135095
9	21962012	9:21962012:T:A	T	A	N	A	T	T	6212.75	22688.9	0.185794	0.185091	0.185987	0.669656	N	ADD	77779	0.994304	0.0196362	0.956764	1.03332	-0.290923	0.77111	.	homoAfr_21912418_22135095
9	21962016	9:21962016:ATGTTGT:A	ATGTTGT	A	N	A	ATGTTGT	ATGTTGT	6212.9	22689.5	0.185798	0.185095	0.185992	0.669635	N	ADD	77779	0.994297	0.0196364	0.956757	1.03331	-0.29127	0.770845	.	homoAfr_21912418_22135095
9	21962024	9:21962024:AG:A	AG	A	N	A	AG	AG	6225.75	22727.6	0.186126	0.185478	0.186304	0.668424	N	ADD	77779	0.99508	0.0196388	0.957506	1.03413	-0.251119	0.801722	.	homoAfr_21912418_22135095
9	21962139	9:21962139:A:AT	A	AT	N	AT	A	A	41.3651	117.648	0.00102221	0.00123235	0.000964393	0.667962	N	ADD	77779	1.37989	0.220945	0.894903	2.12772	1.4574	0.145007	.	homoAfr_21912418_22135095
9	21962248	9:21962248:T:A	T	A	N	A	T	T	774.794	3074.66	0.0247461	0.0230827	0.0252038	0.798437	N	ADD	77779	0.890495	0.046242	0.813337	0.974974	-2.50805	0.01214	.	homoAfr_21912418_22135095
9	21962301	9:21962301:C:T	C	T	N	T	C	C	7590.48	27082.1	0.222891	0.226136	0.221999	0.744289	N	ADD	77779	1.02631	0.017294	0.992107	1.06169	1.50173	0.133168	.	homoAfr_21912418_22135095
9	21962334	9:21962334:T:C	T	C	N	C	T	T	35.0294	163.693	0.00127748	0.0010436	0.00134183	0.605046	N	ADD	77779	0.617806	0.25145	0.377413	1.01132	-1.91521	0.0554659	.	homoAfr_21912418_22135095
9	21962400	9:21962400:T:A	T	A	N	A	T	T	83.5321	305.443	0.00250052	0.00248859	0.0025038	0.604443	N	ADD	77779	0.982183	0.161288	0.715985	1.34735	-0.111464	0.911249	.	homoAfr_21912418_22135095
9	21962822	9:21962822:G:T	G	T	N	T	G	G	612.803	2108.58	0.0174943	0.0182567	0.0172845	0.725276	N	ADD	77779	1.06053	0.0548572	0.952422	1.18091	1.07134	0.284014	.	homoAfr_21912418_22135095
9	21962977	9:21962977:ATTGT:A	ATTGT	A	N	A	ATTGT	ATTGT	759.018	2676.9	0.0220877	0.0226127	0.0219433	0.817075	N	ADD	77779	1.03153	0.0465874	0.94151	1.13015	0.666258	0.505246	.	homoAfr_21912418_22135095
9	21963048	9:21963048:C:T	C	T	N	C	T	T	9925.36	35726.3	0.29347	0.295697	0.292858	0.921389	N	ADD	77779	1.01776	0.0142527	0.989724	1.04659	1.23526	0.216734	.	homoAfr_21912418_22135095
9	21963064	9:21963064:G:T	G	T	N	T	G	G	87.7396	327.294	0.00266803	0.00261394	0.00268291	0.404776	N	ADD	77779	0.930621	0.193279	0.637167	1.35923	-0.37202	0.709878	.	homoAfr_21912418_22135095
9	21963372	9:21963372:G:A	G	A	N	A	G	G	187.683	641.487	0.0053303	0.00559146	0.00525844	0.722079	N	ADD	77779	1.11272	0.0991282	0.916235	1.35134	1.07745	0.281279	.	homoAfr_21912418_22135095
9	21963712	9:21963712:A:G	A	G	N	G	A	A	388.673	1400.69	0.0115029	0.0115794	0.0114819	0.751562	N	ADD	77779	1.01514	0.0673246	0.889653	1.15834	0.223244	0.823345	.	homoAfr_21912418_22135095
9	21963889	9:21963889:AT:A	AT	A	N	AT	A	A	14182.6	51748.9	0.423838	0.422528	0.424199	0.647504	N	ADD	77779	0.991727	0.0156899	0.961694	1.0227	-0.529455	0.59649	.	homoAfr_21912418_22135095
9	21964168	9:21964168:T:A	T	A	N	A	T	T	419.226	1522.56	0.0124827	0.0124896	0.0124808	0.726958	N	ADD	77779	1.00571	0.0659272	0.883802	1.14443	0.086353	0.931186	.	homoAfr_21912418_22135095
9	21964268	9:21964268:A:G	A	G	N	G	A	A	100.572	375.753	0.00306204	0.00299625	0.00308015	0.59489	N	ADD	77779	0.955585	0.147975	0.71501	1.2771	-0.307024	0.758825	.	homoAfr_21912418_22135095
9	21964331	9:21964331:CA:C	CA	C	N	C	CA	CA	732.032	2580.1	0.021292	0.0218087	0.0211498	0.829181	N	ADD	77779	1.03122	0.0470825	0.940321	1.13091	0.653027	0.513739	.	homoAfr_21912418_22135095
9	21964346	9:21964346:T:G	T	G	N	G	T	T	419.347	1523.03	0.0124865	0.0124932	0.0124846	0.726931	N	ADD	77779	1.00566	0.0659189	0.883771	1.14435	0.0855771	0.931803	.	homoAfr_21912418_22135095
9	21964463	9:21964463:T:A	T	A	N	A	T	T	2129.05	7520.18	0.0620298	0.0634287	0.0616449	0.824571	N	ADD	77779	1.04372	0.0282668	0.987465	1.10317	1.5137	0.130103	.	homoAfr_21912418_22135095
9	21964635	9:21964635:G:A	G	A	N	A	G	G	87.45	324.986	0.00265133	0.00260531	0.00266399	0.415057	N	ADD	77779	0.942633	0.191027	0.648247	1.37071	-0.309265	0.75712	.	homoAfr_21912418_22135095
9	21964866	9:21964866:G:C	G	C	N	C	G	G	4399.97	16012.4	0.13122	0.131084	0.131258	0.762429	N	ADD	77779	0.99439	0.0211797	0.953956	1.03654	-0.265636	0.79052	.	homoAfr_21912418_22135095
9	21964882	9:21964882:CAAAA:C	CAAAA	C	N	CAAAA	C	C	15762.1	57095.7	0.468364	0.469587	0.468028	0.733038	N	ADD	77779	1.01131	0.0146032	0.982778	1.04068	0.770362	0.441085	.	homoAfr_21912418_22135095
9	21965073	9:21965073:C:T	C	T	N	T	C	C	698.429	2460.67	0.0203082	0.0208076	0.0201707	0.596075	N	ADD	77779	1.05817	0.0566042	0.947052	1.18233	0.998886	0.31785	.	homoAfr_21912418_22135095
9	21965232	9:21965232:C:G	C	G	N	G	C	C	671.914	2538.72	0.0206395	0.0200177	0.0208106	0.970778	N	ADD	77779	0.964769	0.0450278	0.883274	1.05378	-0.796537	0.42572	.	homoAfr_21912418_22135095
9	21965337	9:21965337:C:A	C	A	N	A	C	C	3609.47	13035.1	0.106999	0.107534	0.106852	0.676613	N	ADD	77779	1.01776	0.0245126	0.970019	1.06785	0.718182	0.472645	.	homoAfr_21912418_22135095
9	21965526	9:21965526:G:A	G	A	N	A	G	G	82.9421	310.147	0.00252696	0.00247101	0.00254236	0.413299	N	ADD	77779	0.93275	0.196826	0.634201	1.37184	-0.353704	0.723561	.	homoAfr_21912418_22135095
9	21965570	9:21965570:C:T	C	T	N	T	C	C	380.434	1364.41	0.0112167	0.0113339	0.0111845	0.76033	N	ADD	77779	1.02078	0.0676753	0.893981	1.16557	0.303952	0.761164	.	homoAfr_21912418_22135095
9	21965790	9:21965790:C:A	C	A	N	A	C	C	37.2594	172.035	0.00134545	0.00111003	0.00141022	0.703513	N	ADD	77779	0.700474	0.219344	0.455707	1.07671	-1.62301	0.104587	.	homoAfr_21912418_22135095
9	21965959	9:21965959:TGACA:T	TGACA	T	N	T	TGACA	TGACA	670.506	2826.95	0.0224833	0.0199757	0.0231733	0.86587	N	ADD	77779	0.837021	0.0474557	0.762679	0.918609	-3.74888	0.000177624	.	homoAfr_21912418_22135095
9	21966089	9:21966089:G:GAAC	G	GAAC	N	GAAC	G	G	356.165	1385.29	0.0111949	0.0106109	0.0113556	0.749354	N	ADD	77779	0.912065	0.0700465	0.795064	1.04628	-1.31404	0.188833	.	homoAfr_21912418_22135095
9	21966221	9:21966221:G:A	G	A	N	A	G	G	2348.92	8336.02	0.0686878	0.069979	0.0683325	0.849953	N	ADD	77779	1.03471	0.0265794	0.982184	1.09004	1.28362	0.199276	.	homoAfr_21912418_22135095
9	21966241	9:21966241:C:T	C	T	N	T	C	C	114.666	380.955	0.00318608	0.00341614	0.00312278	0.73018	N	ADD	77779	1.11802	0.126265	0.87292	1.43195	0.88356	0.376934	.	homoAfr_21912418_22135095
9	21966269	9:21966269:T:A	T	A	N	A	T	T	45.2127	203.058	0.001596	0.00134698	0.00166452	0.414713	N	ADD	77779	0.596085	0.279362	0.344758	1.03063	-1.85198	0.0640291	.	homoAfr_21912418_22135095
9	21966466	9:21966466:C:G	C	G	N	G	C	C	284.279	1020.24	0.00838603	0.00846925	0.00836314	0.800528	N	ADD	77779	1.01801	0.0761961	0.876783	1.18198	0.23421	0.814822	.	homoAfr_21912418_22135095
9	21966527	9:21966527:C:G	C	G	N	G	C	C	6064.47	22029.2	0.180599	0.180673	0.180579	0.702195	N	ADD	77779	1.00513	0.0193614	0.967704	1.04401	0.264358	0.791504	.	homoAfr_21912418_22135095
9	21966549	9:21966549:C:T	C	T	N	T	C	C	441.161	1507.67	0.012528	0.0131431	0.0123587	0.696706	N	ADD	77779	1.07858	0.0658177	0.948047	1.22709	1.14937	0.250403	.	homoAfr_21912418_22135095
9	21966625	9:21966625:ATAT:A	ATAT	A	N	A	ATAT	ATAT	341.094	1242.04	0.0101771	0.0101619	0.0101813	0.732508	N	ADD	77779	1.00193	0.0726496	0.86896	1.15526	0.0265965	0.978782	.	homoAfr_21912418_22135095
9	21967135	9:21967135:T:C	T	C	N	C	T	T	726.211	2527.28	0.020915	0.0216353	0.0207168	0.729039	N	ADD	77779	1.06285	0.0502857	0.96309	1.17293	1.21206	0.225488	.	homoAfr_21912418_22135095
9	21967516	9:21967516:C:G	C	G	N	G	C	C	43.325	151.19	0.00125043	0.00129074	0.00123934	0.437707	N	ADD	77779	1.10204	0.264487	0.656243	1.85067	0.367358	0.713352	.	homoAfr_21912418_22135095
9	21967855	9:21967855:G:C	G	C	N	C	G	G	2400.61	8631.63	0.0709204	0.071519	0.0707557	0.679055	N	ADD	77779	1.00509	0.0293827	0.948841	1.06467	0.172729	0.862865	.	homoAfr_21912418_22135095
9	21967865	9:21967865:T:C	T	C	N	C	T	T	1522.72	5549.48	0.0454634	0.0453648	0.0454906	0.718685	N	ADD	77779	0.994443	0.0353936	0.927797	1.06588	-0.157432	0.874904	.	homoAfr_21912418_22135095
9	21967967	9:21967967:A:G	A	G	N	G	A	A	46.1982	178.167	0.00144233	0.00137634	0.00146048	0.510798	N	ADD	77779	0.867617	0.236473	0.545811	1.37916	-0.600514	0.548164	.	homoAfr_21912418_22135095
9	21968155	9:21968155:T:G	T	G	N	G	T	T	3641.11	12988.1	0.1069	0.108476	0.106466	0.40655	N	ADD	77779	1.05803	0.0314271	0.994827	1.12525	1.79495	0.0726621	.	homoAfr_21912418_22135095
9	21968159	9:21968159:G:A	G	A	N	A	G	G	6133.62	22748.5	0.185668	0.182733	0.186475	0.768618	N	ADD	77779	0.966538	0.0184079	0.932287	1.00205	-1.84894	0.0644664	.	homoAfr_21912418_22135095
9	21968199	9:21968199:C:G	C	G	N	C	G	G	6530.67	23767.4	0.19477	0.194562	0.194828	0.668951	N	ADD	77779	1.00308	0.0192835	0.96588	1.04172	0.159695	0.873122	.	homoAfr_21912418_22135095
9	21968303	9:21968303:C:T	C	T	N	T	C	C	113.768	411.97	0.00337969	0.00338937	0.00337702	0.569206	N	ADD	77779	0.995692	0.142358	0.753268	1.31614	-0.0303244	0.975808	.	homoAfr_21912418_22135095
9	21968417	9:21968417:A:G	A	G	N	G	A	A	1265.53	4617.15	0.0378167	0.0377029	0.037848	0.731374	N	ADD	77779	0.996306	0.0383155	0.924227	1.07401	-0.0965798	0.92306	.	homoAfr_21912418_22135095
9	21968712	9:21968712:C:A	C	A	N	A	C	C	38.5159	156.279	0.00125223	0.00114747	0.00128106	0.400867	N	ADD	77779	0.770205	0.298136	0.42937	1.38159	-0.875771	0.381154	.	homoAfr_21912418_22135095
9	21968733	9:21968733:C:G	C	G	N	G	C	C	41.0341	201.892	0.00156165	0.00122249	0.00165496	0.667425	N	ADD	77779	0.648629	0.220008	0.42143	0.998315	-1.96763	0.0491105	.	homoAfr_21912418_22135095
9	21968983	9:21968983:T:C	T	C	N	C	T	T	409.428	1514.47	0.0123677	0.0121977	0.0124145	0.660103	N	ADD	77779	0.968487	0.0698939	0.844501	1.11068	-0.458124	0.646863	.	homoAfr_21912418_22135095
9	21969225	9:21969225:T:TAAAC	T	TAAAC	N	TAAAC	T	T	264.423	1012.42	0.00820812	0.0078777	0.00829904	0.730091	N	ADD	77779	0.922491	0.0823475	0.784997	1.08407	-0.979719	0.327225	.	homoAfr_21912418_22135095
9	21969253	9:21969253:G:A	G	A	N	A	G	G	56.0651	243.832	0.00192788	0.0016703	0.00199875	0.722244	N	ADD	77779	0.783684	0.178892	0.55191	1.11279	-1.36255	0.173024	.	homoAfr_21912418_22135095
9	21969395	9:21969395:C:G	C	G	N	G	C	C	97.3171	357.393	0.00292309	0.00289928	0.00292964	0.720334	N	ADD	77779	1.00773	0.136605	0.771022	1.31711	0.0563771	0.955041	.	homoAfr_21912418_22135095
9	21969622	9:21969622:G:A	G	A	N	A	G	G	237.453	892.549	0.00726418	0.00707421	0.00731645	0.565038	N	ADD	77779	0.929411	0.0989989	0.765491	1.12843	-0.739442	0.459639	.	homoAfr_21912418_22135095
9	21969628	9:21969628:A:G	A	G	N	G	A	A	142.717	510.224	0.00419741	0.00425184	0.00418244	0.741313	N	ADD	77779	1.03932	0.111682	0.835001	1.29364	0.345355	0.729828	.	homoAfr_21912418_22135095
9	21969656	9:21969656:T:G	T	G	N	G	T	T	369.856	1328.5	0.0109179	0.0110188	0.0108901	0.768818	N	ADD	77779	1.01865	0.068249	0.891106	1.16444	0.270686	0.786632	.	homoAfr_21912418_22135095
9	21969915	9:21969915:T:C	T	C	N	C	T	T	381.809	1368.92	0.0112545	0.0113749	0.0112214	0.74698	N	ADD	77779	1.02082	0.0681717	0.893144	1.16675	0.302276	0.762442	.	homoAfr_21912418_22135095
9	21970274	9:21970274:G:C	G	C	N	C	G	G	1265.53	4617.15	0.0378167	0.0377029	0.037848	0.731374	N	ADD	77779	0.996306	0.0383155	0.924227	1.07401	-0.0965798	0.92306	.	homoAfr_21912418_22135095
9	21970280	9:21970280:A:AGAGGGCCTCTGTCTGCCATAGAGTGCT	A	AGAGGGCCTCTGTCTGCCATAGAGTGCT	N	AGAGGGCCTCTGTCTGCCATAGAGTGCT	A	A	314.584	1135.55	0.00932214	0.00937211	0.00930839	0.737396	N	ADD	77779	1.00746	0.0754846	0.868908	1.1681	0.0984146	0.921603	.	homoAfr_21912418_22135095
9	21970427	9:21970427:A:G	A	G	N	G	A	A	3977.97	15048.7	0.122313	0.118512	0.123358	0.855066	N	ADD	77779	0.949908	0.0208266	0.911914	0.989485	-2.46753	0.0136049	.	homoAfr_21912418_22135095
9	21970473	9:21970473:G:A	G	A	N	A	G	G	330.144	1113.12	0.00927799	0.00983568	0.00912455	0.861613	N	ADD	77779	1.09662	0.068576	0.958706	1.25438	1.34501	0.178621	.	homoAfr_21912418_22135095
9	21970656	9:21970656:A:G	A	G	N	G	A	A	40.7983	128.533	0.00108854	0.00121546	0.00105362	0.437826	N	ADD	77779	1.39819	0.270885	0.822221	2.37763	1.23735	0.215959	.	homoAfr_21912418_22135095
9	21970797	9:21970797:A:G	A	G	N	G	A	A	384.945	1381.5	0.0113555	0.0114683	0.0113245	0.745073	N	ADD	77779	1.02149	0.0679722	0.894078	1.16706	0.312793	0.754438	.	homoAfr_21912418_22135095
9	21970928	9:21970928:G:A	G	A	N	A	G	G	382.077	1378.42	0.0113173	0.0113829	0.0112993	0.994926	N	ADD	77779	1.02979	0.0590479	0.917247	1.15614	0.497107	0.619113	.	homoAfr_21912418_22135095
9	21970979	9:21970979:C:A	C	A	N	A	C	C	641.426	2435.18	0.0197779	0.0191094	0.0199618	0.992836	N	ADD	77779	0.959973	0.0455092	0.878055	1.04953	-0.897623	0.369386	.	homoAfr_21912418_22135095
9	21970989	9:21970989:A:T	A	T	N	T	A	A	87.9698	318.556	0.00261334	0.0026208	0.00261129	0.87634	N	ADD	77779	0.97945	0.130248	0.758778	1.2643	-0.159417	0.873341	.	homoAfr_21912418_22135095
9	21971060	9:21971060:C:A	C	A	N	A	C	C	58.5942	196.65	0.00164083	0.00174564	0.00161199	0.546899	N	ADD	77779	1.11425	0.199849	0.753131	1.64852	0.541318	0.588288	.	homoAfr_21912418_22135095
9	21971085	9:21971085:C:T	C	T	N	T	C	C	35.7721	138.839	0.00112248	0.00106572	0.0011381	0.984561	N	ADD	77779	0.915443	0.190945	0.629649	1.33096	-0.462681	0.643593	.	homoAfr_21912418_22135095
9	21971184	9:21971184:T:G	T	G	N	G	T	T	371.049	1332.92	0.0109539	0.0110543	0.0109263	0.766364	N	ADD	77779	1.01858	0.0682481	0.891053	1.16437	0.269786	0.787325	.	homoAfr_21912418_22135095
9	21971262	9:21971262:G:A	G	A	N	A	G	G	135.407	509.073	0.00414302	0.00403405	0.004173	0.587479	N	ADD	77779	0.911264	0.128337	0.708605	1.17188	-0.724052	0.469034	.	homoAfr_21912418_22135095
9	21971320	9:21971320:CTAAT:C	CTAAT	C	N	C	CTAAT	CTAAT	490.405	1782.87	0.0146136	0.0146102	0.0146146	0.799483	N	ADD	77779	1.00807	0.0581155	0.899547	1.12969	0.138348	0.889965	.	homoAfr_21912418_22135095
9	21971352	9:21971352:A:G	A	G	N	G	A	A	653.278	2518.92	0.0203924	0.0194625	0.0206483	0.815552	N	ADD	77779	0.936022	0.0498197	0.848945	1.03203	-1.32711	0.184472	.	homoAfr_21912418_22135095
9	21971422	9:21971422:G:T	G	T	N	T	G	G	97.2741	357.308	0.00292227	0.002898	0.00292895	0.720411	N	ADD	77779	1.00739	0.136627	0.770726	1.31672	0.0538844	0.957027	.	homoAfr_21912418_22135095
9	21971574	9:21971574:AT:A	AT	A	N	A	AT	AT	16067.7	58799	0.481278	0.478689	0.481991	0.646096	N	ADD	77779	0.981006	0.0155363	0.951584	1.01134	-1.2343	0.217091	.	homoAfr_21912418_22135095
9	21971989	9:21971989:C:G	C	G	N	G	C	C	5603.75	20348.3	0.166832	0.166947	0.1668	0.710079	N	ADD	77779	1.00748	0.019868	0.968999	1.04748	0.374931	0.707712	.	homoAfr_21912418_22135095
9	21972445	9:21972445:C:T	C	T	N	T	C	C	38.5479	156.479	0.00125372	0.00114842	0.00128269	0.400801	N	ADD	77779	0.769475	0.298045	0.42904	1.38004	-0.879221	0.379281	.	homoAfr_21912418_22135095
9	21972621	9:21972621:C:T	C	T	N	T	C	C	109.604	407.593	0.00332479	0.00326532	0.00334115	0.638107	N	ADD	77779	0.94602	0.136973	0.723284	1.23735	-0.405131	0.685382	.	homoAfr_21912418_22135095
9	21972813	9:21972813:T:C	T	C	N	C	T	T	1994.29	7328.35	0.0599303	0.0594141	0.0600724	0.707427	N	ADD	77779	0.981932	0.0313616	0.923393	1.04418	-0.581379	0.560985	.	homoAfr_21912418_22135095
9	21973019	9:21973019:A:G	A	G	N	G	A	A	201.064	651.561	0.00548107	0.00599011	0.00534101	0.689947	N	ADD	77779	1.20629	0.0979446	0.995592	1.46158	1.91486	0.0555102	.	homoAfr_21912418_22135095
9	21973050	9:21973050:T:C	T	C	N	C	T	T	1269.49	5099.21	0.040941	0.0378208	0.0417996	0.905521	N	ADD	77779	0.891295	0.0340944	0.833682	0.95289	-3.37533	0.000737284	.	homoAfr_21912418_22135095
9	21973108	9:21973108:A:T	A	T	N	T	A	A	131.769	424.734	0.00357746	0.00392567	0.00348165	0.601681	N	ADD	77779	1.18919	0.129194	0.923172	1.53187	1.3412	0.179854	.	homoAfr_21912418_22135095
9	21973371	9:21973371:G:C	G	C	N	C	G	G	856.029	3059.26	0.0251693	0.0255029	0.0250775	0.687032	N	ADD	77779	1.02988	0.0478166	0.937747	1.13107	0.615767	0.538048	.	homoAfr_21912418_22135095
9	21973400	9:21973400:C:T	C	T	N	T	C	C	1376.67	4884.27	0.0402482	0.0410137	0.0400376	0.656583	N	ADD	77779	1.04001	0.0388374	0.963783	1.12227	1.01014	0.31243	.	homoAfr_21912418_22135095
9	21973422	9:21973422:G:T	G	T	N	T	G	G	8328.71	30931.3	0.252382	0.248129	0.253552	0.730309	N	ADD	77779	0.965505	0.0168955	0.934057	0.998013	-2.07769	0.0377375	.	homoAfr_21912418_22135095
9	21973767	9:21973767:T:C	T	C	N	C	T	T	370.505	1329.81	0.0109304	0.0110381	0.0109008	0.767999	N	ADD	77779	1.01958	0.0682312	0.891951	1.16546	0.284139	0.776304	.	homoAfr_21912418_22135095
9	21973838	9:21973838:T:TA	T	TA	N	TA	T	T	669.528	2521.54	0.0205137	0.0199466	0.0206697	0.964072	N	ADD	77779	0.966546	0.0452729	0.884476	1.05623	-0.751583	0.452302	.	homoAfr_21912418_22135095
9	21973844	9:21973844:T:A	T	A	N	A	T	T	726.857	2529.64	0.0209343	0.0216546	0.0207361	0.729174	N	ADD	77779	1.06269	0.0502589	0.963002	1.1727	1.20986	0.226333	.	homoAfr_21912418_22135095
9	21973857	9:21973857:T:C	T	C	N	C	T	T	712.789	2683.88	0.0218354	0.0212355	0.0220005	0.956833	N	ADD	77779	0.968741	0.0440756	0.888568	1.05615	-0.720523	0.471203	.	homoAfr_21912418_22135095
9	21973907	9:21973907:C:A	C	A	N	A	C	C	298.291	1077.15	0.00884196	0.00888669	0.00882966	0.46048	N	ADD	77779	0.995918	0.0979024	0.822033	1.20659	-0.0417756	0.966678	.	homoAfr_21912418_22135095
9	21974104	9:21974104:G:A	G	A	N	A	G	G	255.423	903.002	0.0074469	0.00760958	0.00740214	0.413789	N	ADD	77779	1.08776	0.111336	0.874508	1.35301	0.755548	0.44992	.	homoAfr_21912418_22135095
9	21974131	9:21974131:C:T	C	T	N	T	C	C	671.443	2582.51	0.0209179	0.0200037	0.0211695	0.59499	N	ADD	77779	0.915087	0.0578081	0.817064	1.02487	-1.53502	0.12478	.	homoAfr_21912418_22135095
9	21974218	9:21974218:A:G	A	G	N	G	A	A	51.0186	177.278	0.0014676	0.00151995	0.00145319	0.96856	N	ADD	77779	1.06777	0.163827	0.774509	1.47206	0.400229	0.688988	.	homoAfr_21912418_22135095
9	21974312	9:21974312:A:C	A	C	N	C	A	A	1257.08	5054.86	0.0405761	0.037451	0.041436	0.903322	N	ADD	77779	0.889915	0.0342977	0.832059	0.951794	-3.4005	0.000672636	.	homoAfr_21912418_22135095
9	21974438	9:21974438:C:A	C	A	N	A	C	C	370.424	1329.39	0.0109272	0.0110357	0.0108973	0.768172	N	ADD	77779	1.01967	0.0682316	0.892033	1.16557	0.285497	0.775263	.	homoAfr_21912418_22135095
9	21974450	9:21974450:CGAGAGA:C	CGAGAGA	C	N	C	CGAGAGA	CGAGAGA	1168.03	4706.24	0.0377626	0.034798	0.0385782	0.833953	N	ADD	77779	0.877084	0.0370659	0.815625	0.943174	-3.53835	0.000402634	.	homoAfr_21912418_22135095
9	21974458	9:21974458:CTGT:C	CTGT	C	N	C	CTGT	CTGT	1094.76	4478.3	0.0358262	0.032615	0.0367097	0.859503	N	ADD	77779	0.867308	0.0375897	0.805706	0.933619	-3.78725	0.000152322	.	homoAfr_21912418_22135095
9	21974461	9:21974461:T:C	T	C	N	C	T	T	370.424	1329.39	0.0109272	0.0110357	0.0108973	0.768172	N	ADD	77779	1.01967	0.0682316	0.892033	1.16557	0.285497	0.775263	.	homoAfr_21912418_22135095
9	21974462	9:21974462:AC:A	AC	A	N	A	AC	AC	1094.76	4478.3	0.0358262	0.032615	0.0367097	0.859503	N	ADD	77779	0.867308	0.0375897	0.805706	0.933619	-3.78725	0.000152322	.	homoAfr_21912418_22135095
9	21974524	9:21974524:A:T	A	T	N	T	A	A	320.799	1180.43	0.00965062	0.00955727	0.00967631	0.706716	N	ADD	77779	0.98854	0.0762858	0.851255	1.14797	-0.151093	0.879902	.	homoAfr_21912418_22135095
9	21974851	9:21974851:G:A	G	A	N	A	G	G	1378.59	5154.99	0.0420009	0.041071	0.0422568	0.633351	N	ADD	77779	0.962801	0.0394991	0.891076	1.0403	-0.959723	0.337194	.	homoAfr_21912418_22135095
9	21974857	9:21974857:C:T	C	T	N	T	C	C	90.634	374.922	0.00299281	0.00270017	0.00307333	0.473449	N	ADD	77779	0.786705	0.177906	0.555109	1.11493	-1.34847	0.177507	.	homoAfr_21912418_22135095
9	21975006	9:21975006:C:T	C	T	N	T	C	C	671.583	2582.67	0.0209199	0.0200079	0.0211708	0.595073	N	ADD	77779	0.915315	0.0577976	0.817284	1.0251	-1.53098	0.125773	.	homoAfr_21912418_22135095
9	21975017	9:21975017:C:T	C	T	N	T	C	C	5159.54	18706.7	0.153423	0.153713	0.153344	0.893467	N	ADD	77779	1.00519	0.0182948	0.969785	1.04189	0.282942	0.777221	.	homoAfr_21912418_22135095
9	21975141	9:21975141:A:T	A	T	N	T	A	A	38.433	156.464	0.00125289	0.001145	0.00128258	0.406616	N	ADD	77779	0.766256	0.296082	0.428892	1.36899	-0.899206	0.368543	.	homoAfr_21912418_22135095
9	21975209	9:21975209:C:T	C	T	N	T	C	C	299.272	1147.98	0.0093036	0.00891592	0.00941028	0.88006	N	ADD	77779	0.942628	0.070427	0.821094	1.08215	-0.838928	0.40151	.	homoAfr_21912418_22135095
9	21975210	9:21975210:T:A	T	A	N	A	T	T	728.972	2540.64	0.0210186	0.0217176	0.0208263	0.724937	N	ADD	77779	1.06242	0.0503275	0.962628	1.17256	1.20315	0.228918	.	homoAfr_21912418_22135095
9	21975212	9:21975212:C:G	C	G	N	G	C	C	119.824	385.836	0.00325062	0.00356981	0.0031628	0.644641	N	ADD	77779	1.1757	0.131164	0.909179	1.52035	1.23406	0.217182	.	homoAfr_21912418_22135095
9	21975324	9:21975324:G:A	G	A	N	A	G	G	150.253	580.285	0.00469624	0.00447634	0.00475674	0.747728	N	ADD	77779	0.928468	0.107682	0.751809	1.14664	-0.689246	0.490668	.	homoAfr_21912418_22135095
9	21975561	9:21975561:C:T	C	T	N	T	C	C	205.237	757.799	0.00619085	0.00611442	0.00621187	0.501809	N	ADD	77779	0.955312	0.112857	0.765739	1.19182	-0.405093	0.685409	.	homoAfr_21912418_22135095
9	21975573	9:21975573:C:T	C	T	N	T	C	C	251.496	881.293	0.0072821	0.00749258	0.00722419	0.73483	N	ADD	77779	1.06027	0.0845704	0.898318	1.25142	0.692013	0.488929	.	homoAfr_21912418_22135095
9	21975695	9:21975695:G:A	G	A	N	A	G	G	38.433	156.464	0.00125289	0.001145	0.00128258	0.406616	N	ADD	77779	0.766256	0.296082	0.428892	1.36899	-0.899206	0.368543	.	homoAfr_21912418_22135095
9	21975933	9:21975933:C:T	C	T	N	T	C	C	106.59	389.711	0.00319045	0.00317554	0.00319456	0.613508	N	ADD	77779	0.993855	0.141734	0.752799	1.3121	-0.0434869	0.965313	.	homoAfr_21912418_22135095
9	21976479	9:21976479:C:A	C	A	N	A	C	C	48.6716	184.437	0.00149853	0.00145003	0.00151188	0.769036	N	ADD	77779	0.940609	0.186333	0.652833	1.35524	-0.328596	0.742461	.	homoAfr_21912418_22135095
9	21976505	9:21976505:A:G	A	G	N	G	A	A	390.616	1407.78	0.0115609	0.0116373	0.0115399	0.750158	N	ADD	77779	1.01382	0.0672264	0.888661	1.1566	0.204111	0.838267	.	homoAfr_21912418_22135095
9	21976913	9:21976913:G:T	G	T	N	T	G	G	118.885	547.181	0.00428179	0.00354183	0.00448538	0.8477	N	ADD	77779	0.755661	0.112055	0.606661	0.941257	-2.50023	0.0124112	.	homoAfr_21912418_22135095
9	21976976	9:21976976:G:A	G	A	N	A	G	G	210.386	851.333	0.00682523	0.00626782	0.0069786	0.496544	N	ADD	77779	0.79754	0.112895	0.639228	0.995059	-2.00384	0.0450876	.	homoAfr_21912418_22135095
9	21977178	9:21977178:G:A	G	A	N	A	G	G	50.6843	190.481	0.00155032	0.00150999	0.00156142	0.588941	N	ADD	77779	0.937258	0.209279	0.621899	1.41253	-0.309619	0.756851	.	homoAfr_21912418_22135095
9	21977419	9:21977419:C:T	C	T	N	T	C	C	35.8408	181.491	0.00139711	0.00106777	0.00148773	0.839486	N	ADD	77779	0.633681	0.204932	0.424065	0.94691	-2.22616	0.0260036	.	homoAfr_21912418_22135095
9	21977579	9:21977579:T:G	T	G	N	G	T	T	369.237	1324.98	0.0108913	0.0110003	0.0108612	0.770656	N	ADD	77779	1.01973	0.0682313	0.892082	1.16563	0.286277	0.774666	.	homoAfr_21912418_22135095
9	21977851	9:21977851:C:T	C	T	N	T	C	C	44.0385	201.862	0.00158076	0.001312	0.00165471	0.59373	N	ADD	77779	0.668697	0.226615	0.428878	1.04262	-1.77581	0.0757648	.	homoAfr_21912418_22135095
9	21977995	9:21977995:C:G	C	G	N	G	C	C	122.116	473.874	0.00383131	0.00363809	0.00388447	0.724968	N	ADD	77779	0.92537	0.121803	0.728847	1.17488	-0.636775	0.524271	.	homoAfr_21912418_22135095
9	21978085	9:21978085:G:A	G	A	N	A	G	G	379.297	1383.1	0.0113295	0.0113	0.0113376	0.417646	N	ADD	77779	0.998508	0.0914155	0.834715	1.19444	-0.016337	0.986966	.	homoAfr_21912418_22135095
9	21978086	9:21978086:A:T	A	T	N	T	A	A	38.3633	156.101	0.00125011	0.00114292	0.0012796	0.407475	N	ADD	77779	0.767714	0.295975	0.429798	1.3713	-0.89311	0.371798	.	homoAfr_21912418_22135095
9	21978194	9:21978194:C:G	C	G	N	G	C	C	74.4697	252.869	0.00210429	0.0022186	0.00207283	0.830438	N	ADD	77779	1.09474	0.146074	0.82219	1.45764	0.619663	0.53548	.	homoAfr_21912418_22135095
9	21978279	9:21978279:TA:T	TA	T	N	T	TA	TA	71.6773	252.993	0.00208714	0.00213541	0.00207385	0.556369	N	ADD	77779	1.11835	0.182016	0.782789	1.59776	0.614526	0.538868	.	homoAfr_21912418_22135095
9	21978280	9:21978280:A:T	A	T	N	T	A	A	72.3529	248.246	0.00206096	0.00215554	0.00203494	0.540372	N	ADD	77779	1.17904	0.184043	0.822002	1.69117	0.894924	0.370828	.	homoAfr_21912418_22135095
9	21978358	9:21978358:A:T	A	T	N	T	A	A	1742.8	6229.95	0.0512526	0.0519216	0.0510685	0.680283	N	ADD	77779	1.0148	0.0341015	0.949186	1.08494	0.430676	0.666704	.	homoAfr_21912418_22135095
9	21978405	9:21978405:A:G	A	G	N	G	A	A	380.397	1371.9	0.0112646	0.0113328	0.0112458	0.988999	N	ADD	77779	1.03033	0.0593555	0.917181	1.15745	0.503473	0.614632	.	homoAfr_21912418_22135095
9	21978443	9:21978443:G:C	G	C	N	C	G	G	1335.39	5350.1	0.0429775	0.039784	0.0438562	0.909143	N	ADD	77779	0.895903	0.033214	0.839439	0.956165	-3.30953	0.000934532	.	homoAfr_21912418_22135095
9	21978458	9:21978458:T:G	T	G	N	G	T	T	366.512	1425.45	0.0115196	0.0109192	0.0116848	0.791014	N	ADD	77779	0.914329	0.0671028	0.801649	1.04285	-1.33475	0.181959	.	homoAfr_21912418_22135095
9	21978793	9:21978793:A:G	A	G	N	G	A	A	180.153	646	0.0053109	0.00536712	0.00529543	0.643587	N	ADD	77779	1.04999	0.106675	0.851889	1.29416	0.457272	0.647476	.	homoAfr_21912418_22135095
9	21978979	9:21978979:C:T	C	T	N	C	T	T	12553.4	45070.8	0.370435	0.373991	0.369457	0.843971	N	ADD	77779	1.02382	0.0140324	0.996048	1.05237	1.67775	0.093396	.	homoAfr_21912418_22135095
9	21979042	9:21979042:A:C	A	C	N	C	A	A	38.9659	158.168	0.00126727	0.00116087	0.00129654	0.422586	N	ADD	77779	0.777001	0.28722	0.442527	1.36428	-0.878471	0.379688	.	homoAfr_21912418_22135095
9	21979204	9:21979204:G:A	G	A	N	G	A	A	6107.1	22179.5	0.181839	0.181943	0.181811	0.676768	N	ADD	77779	1.00673	0.0196757	0.968649	1.04631	0.341047	0.733068	.	homoAfr_21912418_22135095
9	21979225	9:21979225:G:C	G	C	N	C	G	G	52.0707	195.153	0.00158927	0.00155129	0.00159972	0.61313	N	ADD	77779	0.942267	0.202332	0.633795	1.40087	-0.293906	0.76883	.	homoAfr_21912418_22135095
9	21979242	9:21979242:G:T	G	T	N	T	G	G	727.614	2529.55	0.0209386	0.0216771	0.0207354	0.732748	N	ADD	77779	1.06399	0.0501124	0.964455	1.1738	1.23774	0.215814	.	homoAfr_21912418_22135095
9	21979497	9:21979497:T:G	T	G	N	G	T	T	1320.37	5321.82	0.0426991	0.0393364	0.0436243	0.948334	N	ADD	77779	0.893691	0.0326547	0.838284	0.952759	-3.44194	0.000577556	.	homoAfr_21912418_22135095
9	21979602	9:21979602:C:T	C	T	N	T	C	C	404.938	1437.59	0.0118446	0.0120639	0.0117843	0.814405	N	ADD	77779	1.03128	0.0634071	0.910759	1.16774	0.48573	0.627159	.	homoAfr_21912418_22135095
9	21979687	9:21979687:T:C	T	C	N	C	T	T	52.7137	177.822	0.00148199	0.00157045	0.00145765	0.428131	N	ADD	77779	1.1724	0.239181	0.733644	1.87356	0.664996	0.506053	.	homoAfr_21912418_22135095
9	21980151	9:21980151:A:G	A	G	N	A	G	G	6055.91	21974.7	0.180194	0.180418	0.180132	0.676841	N	ADD	77779	1.00828	0.0197402	0.97001	1.04805	0.41751	0.676305	.	homoAfr_21912418_22135095
9	21980194	9:21980194:C:CA	C	CA	N	CA	C	C	6099.21	22074.3	0.181113	0.181708	0.180949	0.691798	N	ADD	77779	1.00335	0.0194522	0.965814	1.04234	0.171769	0.863619	.	homoAfr_21912418_22135095
9	21980498	9:21980498:C:T	C	T	N	T	C	C	315.022	1105.94	0.00913459	0.00938516	0.00906564	0.653054	N	ADD	77779	1.05722	0.0800415	0.903718	1.23679	0.69515	0.486961	.	homoAfr_21912418_22135095
9	21980733	9:21980733:C:G	C	G	N	G	C	C	341.602	1225.37	0.0100732	0.010177	0.0100447	0.605988	N	ADD	77779	1.02911	0.0800552	0.879667	1.20394	0.358422	0.720028	.	homoAfr_21912418_22135095
9	21980897	9:21980897:G:A	G	A	N	A	G	G	3185.59	11471.3	0.0942214	0.0949052	0.0940332	0.802714	N	ADD	77779	1.00796	0.0237684	0.962078	1.05602	0.333436	0.738805	.	homoAfr_21912418_22135095
9	21980899	9:21980899:A:G	A	G	N	G	A	A	3185.59	11471.3	0.0942214	0.0949052	0.0940332	0.802714	N	ADD	77779	1.00796	0.0237684	0.962078	1.05602	0.333436	0.738805	.	homoAfr_21912418_22135095
9	21980900	9:21980900:G:GT	G	GT	N	GT	G	G	3185.59	11471.3	0.0942214	0.0949052	0.0940332	0.802714	N	ADD	77779	1.00796	0.0237684	0.962078	1.05602	0.333436	0.738805	.	homoAfr_21912418_22135095
9	21980902	9:21980902:G:A	G	A	N	A	G	G	3185.59	11471.3	0.0942214	0.0949052	0.0940332	0.802714	N	ADD	77779	1.00796	0.0237684	0.962078	1.05602	0.333436	0.738805	.	homoAfr_21912418_22135095
9	21980941	9:21980941:G:C	G	C	N	C	G	G	2656.36	10210.2	0.0827123	0.0791386	0.0836956	0.943612	N	ADD	77779	0.939368	0.0236923	0.896745	0.984017	-2.64002	0.0082902	.	homoAfr_21912418_22135095
9	21980944	9:21980944:C:T	C	T	N	T	C	C	16528.1	59796.5	0.490651	0.492406	0.490168	0.76781	N	ADD	77779	1.01316	0.0142406	0.985274	1.04184	0.918194	0.358517	.	homoAfr_21912418_22135095
9	21980969	9:21980969:AT:A	AT	A	N	A	AT	AT	13129.2	47396.2	0.389086	0.391145	0.388519	0.798812	N	ADD	77779	1.0154	0.0143029	0.987328	1.04426	1.06831	0.28538	.	homoAfr_21912418_22135095
9	21981157	9:21981157:GTGTA:G	GTGTA	G	N	G	GTGTA	GTGTA	14137.5	51131.4	0.419579	0.421184	0.419137	0.724917	N	ADD	77779	1.01361	0.0148383	0.984556	1.04352	0.911055	0.362267	.	homoAfr_21912418_22135095
9	21981177	9:21981177:G:A	G	A	N	A	G	G	6778.66	24404.7	0.200461	0.20195	0.200052	0.700484	N	ADD	77779	1.00769	0.0185671	0.971675	1.04503	0.412393	0.680051	.	homoAfr_21912418_22135095
9	21981351	9:21981351:C:T	C	T	N	T	C	C	1320.29	5320.39	0.0426894	0.0393342	0.0436126	0.948446	N	ADD	77779	0.894028	0.0326538	0.838603	0.953117	-3.43046	0.000602553	.	homoAfr_21912418_22135095
9	21981411	9:21981411:G:A	G	A	N	A	G	G	376.894	1346.14	0.0110765	0.0112285	0.0110347	0.785957	N	ADD	77779	1.01584	0.0668552	0.891083	1.15806	0.235079	0.814148	.	homoAfr_21912418_22135095
9	21981476	9:21981476:G:A	G	A	N	A	G	G	65.7549	289.333	0.00228267	0.00195897	0.00237174	0.559698	N	ADD	77779	0.728892	0.192193	0.500113	1.06233	-1.64537	0.0998929	.	homoAfr_21912418_22135095
9	21981519	9:21981519:G:T	G	T	N	T	G	G	124.385	516.574	0.00412039	0.00370569	0.00423449	0.758498	N	ADD	77779	0.83549	0.117003	0.664276	1.05083	-1.53618	0.124495	.	homoAfr_21912418_22135095
9	21981553	9:21981553:T:A	T	A	N	A	T	T	85.1179	307.577	0.00252443	0.00253584	0.00252129	0.680938	N	ADD	77779	1.012	0.150728	0.75315	1.35982	0.0791526	0.936911	.	homoAfr_21912418_22135095
9	21981583	9:21981583:G:A	G	A	N	A	G	G	4466.46	16291.2	0.13344	0.133065	0.133543	0.787514	N	ADD	77779	0.990425	0.0206998	0.951047	1.03143	-0.4648	0.642074	.	homoAfr_21912418_22135095
9	21981595	9:21981595:G:C	G	C	N	C	G	G	309.013	1055.34	0.0087707	0.00920614	0.00865089	0.529043	N	ADD	77779	1.16087	0.089668	0.973775	1.38392	1.66359	0.0961935	.	homoAfr_21912418_22135095
9	21981630	9:21981630:C:CT	C	CT	N	C	CT	CT	9520.7	34622.6	0.283774	0.283641	0.283811	0.623688	N	ADD	77779	1.00442	0.01754	0.97048	1.03955	0.251613	0.80134	.	homoAfr_21912418_22135095
9	21981800	9:21981800:C:A	C	A	N	A	C	C	1316.43	5304.64	0.0425633	0.039219	0.0434835	0.947286	N	ADD	77779	0.894181	0.0327172	0.838642	0.953398	-3.41861	0.000629416	.	homoAfr_21912418_22135095
9	21981846	9:21981846:T:A	T	A	N	A	T	T	1316.43	5304.64	0.0425633	0.039219	0.0434835	0.947286	N	ADD	77779	0.894181	0.0327172	0.838642	0.953398	-3.41861	0.000629416	.	homoAfr_21912418_22135095
9	21981848	9:21981848:C:A	C	A	N	A	C	C	47.7901	132.96	0.00116195	0.00142377	0.00108991	0.854007	N	ADD	77779	1.38093	0.183816	0.96318	1.97987	1.75588	0.0791097	.	homoAfr_21912418_22135095
9	21982094	9:21982094:T:C	T	C	N	C	T	T	94.3121	391.827	0.00312513	0.00280975	0.00321191	0.452752	N	ADD	77779	0.767757	0.17913	0.540441	1.09069	-1.47536	0.140116	.	homoAfr_21912418_22135095
9	21982140	9:21982140:G:C	G	C	N	C	G	G	60.4799	208.684	0.00173031	0.00180182	0.00171064	0.515075	N	ADD	77779	1.10759	0.206272	0.739262	1.65942	0.495382	0.62033	.	homoAfr_21912418_22135095
9	21982307	9:21982307:A:G	A	G	N	G	A	A	182.247	609.515	0.00508982	0.00542952	0.00499635	0.67365	N	ADD	77779	1.13933	0.103858	0.929489	1.39653	1.25592	0.209147	.	homoAfr_21912418_22135095
9	21982478	9:21982478:AT:A	AT	A	N	A	AT	AT	2289.17	8978.44	0.0724335	0.0681992	0.0735986	0.949584	N	ADD	77779	0.920915	0.0252484	0.876452	0.967633	-3.2631	0.00110202	.	homoAfr_21912418_22135095
9	21982870	9:21982870:CA:C	CA	C	N	C	CA	CA	5112.55	18345.3	0.150798	0.152313	0.150381	0.708333	N	ADD	77779	1.01703	0.0206352	0.976715	1.059	0.818227	0.413228	.	homoAfr_21912418_22135095
9	21982870	9:21982870:CA:CAA	C	CA	N	CA	C	C	2786.09	10653.8	0.0863977	0.0830034	0.0873317	0.936191	N	ADD	77779	0.944214	0.0232905	0.902081	0.988315	-2.46461	0.0137162	.	homoAfr_21912418_22135095
9	21982964	9:21982964:C:G	C	G	N	G	C	C	242.325	822.074	0.00684246	0.00721935	0.00673876	0.600252	N	ADD	77779	1.11487	0.0951885	0.92512	1.34353	1.14231	0.253325	.	homoAfr_21912418_22135095
9	21983252	9:21983252:A:G	A	G	N	G	A	A	106.88	383.036	0.00314941	0.00318416	0.00313984	0.709811	N	ADD	77779	1.03665	0.131344	0.801367	1.34101	0.274045	0.78405	.	homoAfr_21912418_22135095
9	21983394	9:21983394:T:C	T	C	N	C	T	T	154.054	591.118	0.00479032	0.00458959	0.00484555	0.750123	N	ADD	77779	0.937171	0.10622	0.761035	1.15407	-0.610896	0.541268	.	homoAfr_21912418_22135095
9	21983553	9:21983553:T:C	T	C	N	C	T	T	1320.29	5320.39	0.0426894	0.0393342	0.0436126	0.948446	N	ADD	77779	0.894028	0.0326538	0.838603	0.953117	-3.43046	0.000602553	.	homoAfr_21912418_22135095
9	21983573	9:21983573:G:A	G	A	N	A	G	G	45.0964	148.382	0.00124377	0.00134352	0.00121632	0.472157	N	ADD	77779	1.22379	0.246761	0.754508	1.98495	0.818416	0.41312	.	homoAfr_21912418_22135095
9	21983593	9:21983593:T:C	T	C	N	C	T	T	84.8967	306.627	0.0025169	0.00252925	0.0025135	0.680766	N	ADD	77779	1.01297	0.150949	0.753541	1.36171	0.0853469	0.931986	.	homoAfr_21912418_22135095
9	21983831	9:21983831:A:G	A	G	N	G	A	A	40.9449	154.963	0.00125939	0.00121983	0.00127027	0.555907	N	ADD	77779	0.935904	0.240062	0.584642	1.49821	-0.275939	0.782595	.	homoAfr_21912418_22135095
9	21983842	9:21983842:G:A	G	A	N	A	G	G	52.0707	195.153	0.00158927	0.00155129	0.00159972	0.61313	N	ADD	77779	0.942267	0.202332	0.633795	1.40087	-0.293906	0.76883	.	homoAfr_21912418_22135095
9	21983877	9:21983877:C:T	C	T	N	T	C	C	242.937	824.442	0.00686162	0.00723759	0.00675817	0.598778	N	ADD	77779	1.11407	0.0951871	0.924465	1.34257	1.13486	0.256436	.	homoAfr_21912418_22135095
9	21983882	9:21983882:C:T	C	T	N	T	C	C	114.572	356.154	0.00302605	0.00341332	0.00291949	0.63473	N	ADD	77779	1.23738	0.134452	0.950728	1.61045	1.58417	0.113156	.	homoAfr_21912418_22135095
9	21983914	9:21983914:T:C	T	C	N	C	T	T	1282.19	4633.98	0.0380319	0.0381991	0.037986	0.968942	N	ADD	77779	1.00927	0.0330828	0.9459	1.07688	0.278769	0.780422	.	homoAfr_21912418_22135095
9	21984019	9:21984019:C:T	C	T	N	T	C	C	538.092	1886.53	0.0155866	0.0160309	0.0154644	0.947766	N	ADD	77779	1.03566	0.0512585	0.936672	1.14512	0.683656	0.494193	.	homoAfr_21912418_22135095
9	21984071	9:21984071:A:G	A	G	N	G	A	A	85.1179	307.577	0.00252443	0.00253584	0.00252129	0.680938	N	ADD	77779	1.012	0.150728	0.75315	1.35982	0.0791526	0.936911	.	homoAfr_21912418_22135095
9	21984331	9:21984331:G:A	G	A	N	A	G	G	1150.85	3950.39	0.0327932	0.0342862	0.0323824	0.778877	N	ADD	77779	1.06758	0.0389922	0.989032	1.15237	1.67712	0.0935187	.	homoAfr_21912418_22135095
9	21984591	9:21984591:G:A	G	A	N	A	G	G	85.1179	307.577	0.00252443	0.00253584	0.00252129	0.680938	N	ADD	77779	1.012	0.150728	0.75315	1.35982	0.0791526	0.936911	.	homoAfr_21912418_22135095
9	21984661	9:21984661:A:C	A	C	N	C	A	A	2970.13	11363.4	0.0921429	0.0884863	0.0931491	0.991878	N	ADD	77779	0.947024	0.0219765	0.907099	0.988707	-2.47676	0.0132583	.	homoAfr_21912418_22135095
9	21984842	9:21984842:A:C	A	C	N	C	A	A	55.2188	189.17	0.00157105	0.00164508	0.00155067	0.606796	N	ADD	77779	1.08573	0.197423	0.737352	1.5987	0.416628	0.67695	.	homoAfr_21912418_22135095
9	21985003	9:21985003:A:C	A	C	N	C	A	A	85.1179	307.577	0.00252443	0.00253584	0.00252129	0.680938	N	ADD	77779	1.012	0.150728	0.75315	1.35982	0.0791526	0.936911	.	homoAfr_21912418_22135095
9	21985040	9:21985040:C:G	C	G	N	G	C	C	242.325	822.074	0.00684246	0.00721935	0.00673876	0.600252	N	ADD	77779	1.11487	0.0951885	0.92512	1.34353	1.14231	0.253325	.	homoAfr_21912418_22135095
9	21985576	9:21985576:C:A	C	A	N	A	C	C	1136.31	4284.56	0.0348479	0.033853	0.0351217	0.838188	N	ADD	77779	0.949768	0.037575	0.882335	1.02235	-1.37159	0.170191	.	homoAfr_21912418_22135095
9	21985717	9:21985717:C:G	C	G	N	G	C	C	242.325	822.074	0.00684246	0.00721935	0.00673876	0.600252	N	ADD	77779	1.11487	0.0951885	0.92512	1.34353	1.14231	0.253325	.	homoAfr_21912418_22135095
9	21985771	9:21985771:A:G	A	G	N	G	A	A	154.054	591.118	0.00479032	0.00458959	0.00484555	0.750123	N	ADD	77779	0.937171	0.10622	0.761035	1.15407	-0.610896	0.541268	.	homoAfr_21912418_22135095
9	21985852	9:21985852:AT:A	AT	A	N	A	AT	AT	173.524	751.349	0.00594552	0.00516964	0.006159	0.453569	N	ADD	77779	0.684126	0.132793	0.527355	0.887503	-2.85868	0.00425402	.	homoAfr_21912418_22135095
9	21986218	9:21986218:C:T	C	T	N	T	C	C	7110.59	25430.2	0.209187	0.211839	0.208458	0.743146	N	ADD	77779	1.0207	0.0177176	0.985861	1.05676	1.15625	0.247577	.	homoAfr_21912418_22135095
9	21986435	9:21986435:G:T	G	T	N	T	G	G	84.7522	304.582	0.00250282	0.00252494	0.00249673	0.680157	N	ADD	77779	1.01939	0.151214	0.757924	1.37105	0.126985	0.898953	.	homoAfr_21912418_22135095
9	21986660	9:21986660:T:G	T	G	N	G	T	T	174.511	696.289	0.00559791	0.00519904	0.00570766	0.884573	N	ADD	77779	0.897888	0.09136	0.750683	1.07396	-1.17896	0.238413	.	homoAfr_21912418_22135095
9	21986680	9:21986680:T:C	T	C	N	C	T	T	74.1371	283.051	0.00229618	0.0022087	0.00232025	0.801684	N	ADD	77779	0.951588	0.147903	0.712121	1.27158	-0.335509	0.737241	.	homoAfr_21912418_22135095
9	21986847	9:21986847:T:A	T	A	N	T	A	A	9690.74	35842.4	0.292709	0.288707	0.29381	0.757288	N	ADD	77779	0.97215	0.0158246	0.942461	1.00277	-1.78491	0.0742759	.	homoAfr_21912418_22135095
9	21986873	9:21986873:A:G	A	G	N	G	A	A	88.2191	319.869	0.00262338	0.00262823	0.00262205	0.657676	N	ADD	77779	1.0065	0.150622	0.749214	1.35215	0.043039	0.96567	.	homoAfr_21912418_22135095
9	21987218	9:21987218:T:C	T	C	N	C	T	T	43.8639	159.562	0.00130772	0.0013068	0.00130797	0.591985	N	ADD	77779	1.02858	0.226613	0.659698	1.60373	0.12435	0.901038	.	homoAfr_21912418_22135095
9	21987248	9:21987248:T:G	T	G	N	G	T	T	56.0184	245.119	0.00193585	0.0016689	0.00200931	0.753484	N	ADD	77779	0.785721	0.175053	0.557523	1.10732	-1.3776	0.168326	.	homoAfr_21912418_22135095
9	21987353	9:21987353:G:A	G	A	N	A	G	G	1268.57	5129.43	0.0411294	0.0377934	0.0420473	0.942194	N	ADD	77779	0.889159	0.0333884	0.832835	0.949291	-3.51857	0.000433879	.	homoAfr_21912418_22135095
9	21987472	9:21987472:C:T	C	T	N	T	C	C	7246.6	25952.2	0.213418	0.215891	0.212737	0.746484	N	ADD	77779	1.01819	0.0175534	0.983759	1.05383	1.02714	0.304353	.	homoAfr_21912418_22135095
9	21987512	9:21987512:G:T	G	T	N	T	G	G	78.8564	268.226	0.00223121	0.00234929	0.00219872	0.592533	N	ADD	77779	1.10248	0.167353	0.794181	1.53046	0.58297	0.559913	.	homoAfr_21912418_22135095
9	21987584	9:21987584:T:C	T	C	N	C	T	T	2757.47	10575.1	0.085708	0.0821506	0.0866868	0.966222	N	ADD	77779	0.942802	0.0230235	0.901203	0.98632	-2.55823	0.0105206	.	homoAfr_21912418_22135095
9	21987585	9:21987585:A:AT	A	AT	N	AT	A	A	1096.16	4518.5	0.0360937	0.0326569	0.0370394	0.900337	N	ADD	77779	0.864765	0.0366455	0.804832	0.92916	-3.96496	7.34071e-05	.	homoAfr_21912418_22135095
9	21987874	9:21987874:T:A	T	A	N	T	A	A	6385.27	23191.9	0.190136	0.19023	0.19011	0.679379	N	ADD	77779	1.00633	0.0193012	0.968969	1.04513	0.326791	0.743826	.	homoAfr_21912418_22135095
9	21987920	9:21987920:C:A	C	A	N	A	C	C	794.314	2803.07	0.0231257	0.0236642	0.0229775	0.887834	N	ADD	77779	1.03885	0.0436864	0.953603	1.13172	0.872488	0.382942	.	homoAfr_21912418_22135095
9	21987923	9:21987923:C:G	C	G	N	G	C	C	401.426	1389.74	0.0115145	0.0119593	0.0113921	0.674301	N	ADD	77779	1.07341	0.069988	0.935817	1.23123	1.01216	0.311462	.	homoAfr_21912418_22135095
9	21988670	9:21988670:A:C	A	C	N	C	A	A	1193.84	4393.18	0.035916	0.0355671	0.036012	0.727249	N	ADD	77779	0.98274	0.0394883	0.909549	1.06182	-0.440913	0.659276	.	homoAfr_21912418_22135095
9	21988800	9:21988800:C:T	C	T	N	T	C	C	2502.82	8965.8	0.0737257	0.0745641	0.073495	0.688748	N	ADD	77779	1.01156	0.0286098	0.956394	1.0699	0.401587	0.687988	.	homoAfr_21912418_22135095
9	21988896	9:21988896:C:T	C	T	N	C	T	T	6771.66	24659.6	0.202055	0.201742	0.202141	0.680164	N	ADD	77779	1.00124	0.0188648	0.964894	1.03895	0.0655744	0.947717	.	homoAfr_21912418_22135095
9	21989037	9:21989037:C:T	C	T	N	T	C	C	242.325	822.074	0.00684246	0.00721935	0.00673876	0.600252	N	ADD	77779	1.11487	0.0951885	0.92512	1.34353	1.14231	0.253325	.	homoAfr_21912418_22135095
9	21989093	9:21989093:G:GA	G	GA	N	GA	G	G	2165.3	7801.87	0.0640737	0.0645088	0.063954	0.678152	N	ADD	77779	1.0122	0.0308516	0.952813	1.0753	0.393204	0.694169	.	homoAfr_21912418_22135095
9	21989477	9:21989477:T:C	T	C	N	C	T	T	934.012	3509.5	0.028565	0.0278261	0.0287682	0.960927	N	ADD	77779	0.971485	0.0385678	0.900756	1.04777	-0.7501	0.453194	.	homoAfr_21912418_22135095
9	21989488	9:21989488:C:T	C	T	N	T	C	C	74.3041	248.052	0.00207226	0.00221367	0.00203335	0.752573	N	ADD	77779	1.12714	0.154199	0.833148	1.52486	0.776142	0.437665	.	homoAfr_21912418_22135095
9	21989572	9:21989572:G:C	G	C	N	C	G	G	343.937	1218.14	0.0100417	0.0102466	0.00998539	0.818005	N	ADD	77779	1.03365	0.0685732	0.903656	1.18234	0.482622	0.629364	.	homoAfr_21912418_22135095
9	21990064	9:21990064:C:A	C	A	N	A	C	C	61.6074	205.428	0.00171663	0.00183541	0.00168395	0.598212	N	ADD	77779	1.09026	0.187741	0.754617	1.5752	0.460315	0.64529	.	homoAfr_21912418_22135095
9	21990160	9:21990160:G:A	G	A	N	A	G	G	82.0053	327.07	0.00262973	0.00244311	0.00268108	0.456946	N	ADD	77779	0.813827	0.188869	0.56204	1.17841	-1.09074	0.275387	.	homoAfr_21912418_22135095
9	21990171	9:21990171:G:A	G	A	N	A	G	G	58.397	200.405	0.0016637	0.00173977	0.00164277	0.686035	N	ADD	77779	1.08311	0.181437	0.758983	1.54565	0.440009	0.659931	.	homoAfr_21912418_22135095
9	21990205	9:21990205:T:A	T	A	N	A	T	T	794.314	2803.07	0.0231257	0.0236642	0.0229775	0.887834	N	ADD	77779	1.03885	0.0436864	0.953603	1.13172	0.872488	0.382942	.	homoAfr_21912418_22135095
9	21990317	9:21990317:C:T	C	T	N	T	C	C	174.511	696.289	0.00559791	0.00519904	0.00570766	0.884573	N	ADD	77779	0.897888	0.09136	0.750683	1.07396	-1.17896	0.238413	.	homoAfr_21912418_22135095
9	21990457	9:21990457:C:T	C	T	N	C	T	T	9039.94	33550.4	0.273791	0.269318	0.275021	0.744512	N	ADD	77779	0.966834	0.016304	0.936426	0.998228	-2.06875	0.0385699	.	homoAfr_21912418_22135095
9	21990546	9:21990546:A:G	A	G	N	G	A	A	154.054	591.118	0.00479032	0.00458959	0.00484555	0.750123	N	ADD	77779	0.937171	0.10622	0.761035	1.15407	-0.610896	0.541268	.	homoAfr_21912418_22135095
9	21990653	9:21990653:C:T	C	T	N	T	C	C	799.098	2833.05	0.0233492	0.0238068	0.0232232	0.870033	N	ADD	77779	1.03469	0.0439752	0.949241	1.12782	0.775381	0.438114	.	homoAfr_21912418_22135095
9	21990720	9:21990720:G:C	G	C	N	C	G	G	45.8624	158.404	0.00131312	0.00136633	0.00129848	0.637313	N	ADD	77779	1.02473	0.210705	0.678042	1.54868	0.115936	0.907704	.	homoAfr_21912418_22135095
9	21990933	9:21990933:C:G	C	G	N	G	C	C	85.1179	307.577	0.00252443	0.00253584	0.00252129	0.680938	N	ADD	77779	1.012	0.150728	0.75315	1.35982	0.0791526	0.936911	.	homoAfr_21912418_22135095
9	21991016	9:21991016:C:T	C	T	N	T	C	C	242.325	822.074	0.00684246	0.00721935	0.00673876	0.600252	N	ADD	77779	1.11487	0.0951885	0.92512	1.34353	1.14231	0.253325	.	homoAfr_21912418_22135095
9	21991059	9:21991059:A:T	A	T	N	T	A	A	85.1179	307.577	0.00252443	0.00253584	0.00252129	0.680938	N	ADD	77779	1.012	0.150728	0.75315	1.35982	0.0791526	0.936911	.	homoAfr_21912418_22135095
9	21991071	9:21991071:T:G	T	G	N	G	T	T	42.2993	156.672	0.00127908	0.00126018	0.00128428	0.646876	N	ADD	77779	0.970135	0.219471	0.630983	1.49158	-0.138151	0.890121	.	homoAfr_21912418_22135095
9	21991371	9:21991371:C:T	C	T	N	T	C	C	7465.93	26885.9	0.22083	0.222425	0.220391	0.876838	N	ADD	77779	1.01664	0.0160358	0.985186	1.0491	1.02925	0.30336	.	homoAfr_21912418_22135095
9	21991511	9:21991511:T:C	T	C	N	C	T	T	85.1179	307.577	0.00252443	0.00253584	0.00252129	0.680938	N	ADD	77779	1.012	0.150728	0.75315	1.35982	0.0791526	0.936911	.	homoAfr_21912418_22135095
9	21991558	9:21991558:A:G	A	G	N	G	A	A	71.9649	243.18	0.0020259	0.00214398	0.00199341	0.576899	N	ADD	77779	1.20101	0.178919	0.845768	1.70547	1.02373	0.305964	.	homoAfr_21912418_22135095
9	21991752	9:21991752:C:G	C	G	N	G	C	C	3234.01	11594.2	0.0953226	0.0963477	0.0950405	0.816423	N	ADD	77779	1.01317	0.0234202	0.967712	1.06076	0.558559	0.576463	.	homoAfr_21912418_22135095
9	21991923	9:21991923:C:T	C	T	N	C	T	T	9253.26	33268.1	0.273347	0.275674	0.272707	0.852274	N	ADD	77779	1.02085	0.0151315	0.991019	1.05158	1.36377	0.172639	.	homoAfr_21912418_22135095
9	21992043	9:21992043:C:T	C	T	N	T	C	C	242.325	822.074	0.00684246	0.00721935	0.00673876	0.600252	N	ADD	77779	1.11487	0.0951885	0.92512	1.34353	1.14231	0.253325	.	homoAfr_21912418_22135095
9	21992469	9:21992469:T:C	T	C	N	C	T	T	140.127	460.781	0.00386292	0.00417468	0.00377714	0.708358	N	ADD	77779	1.10595	0.11537	0.882127	1.38655	0.872856	0.382742	.	homoAfr_21912418_22135095
9	21992477	9:21992477:T:C	T	C	N	C	T	T	48.2711	184.538	0.00149661	0.0014381	0.00151271	0.759969	N	ADD	77779	0.929052	0.188171	0.642493	1.34342	-0.391086	0.695734	.	homoAfr_21912418_22135095
9	21992822	9:21992822:C:T	C	T	N	T	C	C	79.2928	287.251	0.00235632	0.0023623	0.00235467	0.471392	N	ADD	77779	0.994633	0.186886	0.689581	1.43463	-0.0287948	0.977028	.	homoAfr_21912418_22135095
9	21992837	9:21992837:TA:T	TA	T	N	T	TA	TA	3409.79	12403	0.101652	0.101585	0.101671	0.713891	N	ADD	77779	0.998749	0.0244383	0.952039	1.04775	-0.0512037	0.959163	.	homoAfr_21912418_22135095
9	21992852	9:21992852:C:A	C	A	N	A	C	C	2555.24	9048.88	0.0745968	0.0761258	0.074176	0.770031	N	ADD	77779	1.03439	0.0268609	0.981345	1.09031	1.2589	0.208068	.	homoAfr_21912418_22135095
9	21993048	9:21993048:G:A	G	A	N	A	G	G	10967.6	40134	0.328505	0.326747	0.328989	0.760869	N	ADD	77779	0.982964	0.0152432	0.954031	1.01277	-1.12726	0.259631	.	homoAfr_21912418_22135095
9	21993207	9:21993207:G:A	G	A	N	A	G	G	77.5217	281.037	0.00230498	0.00230953	0.00230373	0.481274	N	ADD	77779	0.99317	0.187059	0.688333	1.43301	-0.0366362	0.970775	.	homoAfr_21912418_22135095
9	21993756	9:21993756:C:T	C	T	N	T	C	C	41.8243	143.542	0.00119162	0.00124603	0.00117665	0.421402	N	ADD	77779	1.14604	0.274404	0.669308	1.96233	0.496753	0.619363	.	homoAfr_21912418_22135095
9	21993964	9:21993964:T:C	T	C	N	C	T	T	5604.47	19904.2	0.163981	0.166969	0.16316	0.877289	N	ADD	77779	1.03621	0.0178957	1.0005	1.0732	1.98764	0.0468513	.	homoAfr_21912418_22135095
9	21994101	9:21994101:C:G	C	G	N	G	C	C	294.47	1031.82	0.00852601	0.00877286	0.00845809	0.612293	N	ADD	77779	1.04149	0.0855617	0.880693	1.23164	0.475121	0.634701	.	homoAfr_21912418_22135095
9	21994559	9:21994559:G:A	G	A	N	A	G	G	179.257	657.794	0.00538096	0.00534043	0.00539211	0.446689	N	ADD	77779	0.990701	0.127939	0.770976	1.27305	-0.0730268	0.941785	.	homoAfr_21912418_22135095
9	21994631	9:21994631:C:T	C	T	N	T	C	C	328.809	1134.94	0.00940966	0.0097959	0.00930339	0.693281	N	ADD	77779	1.06797	0.076182	0.919839	1.23995	0.863161	0.388049	.	homoAfr_21912418_22135095
9	21995044	9:21995044:T:G	T	G	N	G	T	T	39.1113	129.867	0.00108627	0.0011652	0.00106455	0.430682	N	ADD	77779	1.2719	0.279435	0.735525	2.19942	0.860709	0.389398	.	homoAfr_21912418_22135095
9	21995109	9:21995109:G:T	G	T	N	T	G	G	1116.83	3822.04	0.0317494	0.0332725	0.0313303	0.792344	N	ADD	77779	1.06816	0.039244	0.989084	1.15357	1.68028	0.0929031	.	homoAfr_21912418_22135095
9	21995277	9:21995277:C:T	C	T	N	T	C	C	361.867	1414.27	0.0114178	0.0107808	0.0115931	0.815595	N	ADD	77779	0.912109	0.0664612	0.80071	1.03901	-1.3842	0.166298	.	homoAfr_21912418_22135095
9	21995565	9:21995565:C:T	C	T	N	T	C	C	46.2484	161.19	0.00133351	0.00137784	0.00132132	0.567568	N	ADD	77779	1.05062	0.223972	0.677329	1.62963	0.220469	0.825506	.	homoAfr_21912418_22135095
9	21995744	9:21995744:C:G	C	G	N	G	C	C	294.47	1031.82	0.00852601	0.00877286	0.00845809	0.612293	N	ADD	77779	1.04149	0.0855617	0.880693	1.23164	0.475121	0.634701	.	homoAfr_21912418_22135095
9	21995770	9:21995770:C:T	C	T	N	T	C	C	142.684	453.91	0.00383519	0.00425085	0.00372082	0.601921	N	ADD	77779	1.21742	0.123349	0.955972	1.55037	1.59493	0.110728	.	homoAfr_21912418_22135095
9	21995882	9:21995882:C:T	C	T	N	C	T	T	15430	55454.1	0.455676	0.459691	0.454572	0.838372	N	ADD	77779	1.0261	0.013666	0.998978	1.05395	1.88513	0.0594123	.	homoAfr_21912418_22135095
9	21995941	9:21995941:T:A	T	A	N	A	T	T	8739.98	32290.9	0.263766	0.260382	0.264697	0.859267	N	ADD	77779	0.97274	0.0153195	0.943967	1.00239	-1.80415	0.0712071	.	homoAfr_21912418_22135095
9	21996235	9:21996235:A:G	A	G	N	G	A	A	54.8387	251.585	0.00196984	0.00163376	0.00206231	0.697625	N	ADD	77779	0.721155	0.18522	0.501613	1.03678	-1.76494	0.0775745	.	homoAfr_21912418_22135095
9	21996539	9:21996539:G:A	G	A	N	A	G	G	34.2604	145.78	0.00115739	0.00102069	0.001195	0.467322	N	ADD	77779	0.683322	0.288144	0.38847	1.20197	-1.32153	0.186326	.	homoAfr_21912418_22135095
9	21996623	9:21996623:CTT:C	CTT	C	N	C	CTT	CTT	51.0101	178.811	0.0014774	0.00151969	0.00146576	0.885359	N	ADD	77779	1.09456	0.171374	0.782289	1.53149	0.527248	0.598022	.	homoAfr_21912418_22135095
9	21996645	9:21996645:CCT:C	CCT	C	N	C	CCT	CCT	8549.86	31761.3	0.259139	0.254718	0.260356	0.839465	N	ADD	77779	0.963644	0.0155991	0.934628	0.993561	-2.37408	0.0175926	.	homoAfr_21912418_22135095
9	21996780	9:21996780:G:A	G	A	N	A	G	G	5098.32	18349.5	0.150734	0.151889	0.150416	0.853939	N	ADD	77779	1.00982	0.0188161	0.973255	1.04775	0.519218	0.603609	.	homoAfr_21912418_22135095
9	21996835	9:21996835:C:A	C	A	N	A	C	C	5103.53	18365.6	0.150871	0.152045	0.150548	0.853292	N	ADD	77779	1.01004	0.0188154	0.97347	1.04798	0.530916	0.595477	.	homoAfr_21912418_22135095
9	21996863	9:21996863:G:A	G	A	N	A	G	G	5103.53	18365.6	0.150871	0.152045	0.150548	0.853292	N	ADD	77779	1.01004	0.0188154	0.97347	1.04798	0.530916	0.595477	.	homoAfr_21912418_22135095
9	21996986	9:21996986:C:T	C	T	N	T	C	C	3000.57	11167.7	0.0910801	0.0893931	0.0915443	0.766534	N	ADD	77779	0.963409	0.024947	0.917436	1.01169	-1.49427	0.135104	.	homoAfr_21912418_22135095
9	21997310	9:21997310:G:C	G	C	N	C	G	G	274.187	1079.23	0.00870038	0.0081686	0.0088467	0.657236	N	ADD	77779	0.878667	0.085486	0.743119	1.03894	-1.51311	0.130252	.	homoAfr_21912418_22135095
9	21997479	9:21997479:G:GGA	G	GGA	N	GGA	G	G	914.16	3306.36	0.0271315	0.0272347	0.0271031	0.634028	N	ADD	77779	1.01565	0.0482129	0.924067	1.1163	0.321995	0.747456	.	homoAfr_21912418_22135095
9	21997597	9:21997597:A:C	A	C	N	C	A	A	167.637	534.76	0.00451534	0.00499425	0.00438357	0.870106	N	ADD	77779	1.14393	0.0960187	0.947698	1.38081	1.40049	0.161365	.	homoAfr_21912418_22135095
9	21997597	9:21997597:A:G	A	G	N	G	A	A	5212.57	18847.8	0.154671	0.155293	0.1545	0.832355	N	ADD	77779	1.00466	0.0188811	0.968163	1.04254	0.246345	0.805415	.	homoAfr_21912418_22135095
9	21997723	9:21997723:T:C	T	C	N	C	T	T	3637.86	13023.3	0.107106	0.108379	0.106755	0.850462	N	ADD	77779	1.01542	0.0217914	0.972962	1.05973	0.702115	0.482608	.	homoAfr_21912418_22135095
9	21997752	9:21997752:A:C	A	C	N	C	A	A	3637.6	13022.2	0.107097	0.108371	0.106746	0.850404	N	ADD	77779	1.01544	0.0217929	0.972977	1.05975	0.702896	0.482121	.	homoAfr_21912418_22135095
9	21997872	9:21997872:G:A	G	A	N	A	G	G	4392.55	15761.5	0.12956	0.130863	0.129201	0.930286	N	ADD	77779	1.02015	0.0191948	0.982485	1.05926	1.03941	0.298616	.	homoAfr_21912418_22135095
9	21997921	9:21997921:A:G	A	G	N	G	A	A	173.788	693.435	0.00557492	0.00517751	0.00568426	0.888131	N	ADD	77779	0.897989	0.0913657	0.750759	1.07409	-1.17765	0.238935	.	homoAfr_21912418_22135095
9	21998035	9:21998035:G:A	G	A	N	G	A	A	9058.44	33592.7	0.274181	0.269869	0.275368	0.821752	N	ADD	77779	0.964723	0.0154841	0.935885	0.99445	-2.31942	0.0203723	.	homoAfr_21912418_22135095
9	21998131	9:21998131:A:T	A	T	N	T	A	A	56.7459	183.164	0.00154225	0.00169058	0.00150144	0.659072	N	ADD	77779	1.20192	0.187654	0.832043	1.73623	0.980119	0.327027	.	homoAfr_21912418_22135095
9	21998139	9:21998139:T:G	T	G	N	G	T	T	3256.5	12618.5	0.102052	0.0970179	0.103437	0.873253	N	ADD	77779	0.921633	0.022458	0.881945	0.963106	-3.63384	0.000279233	.	homoAfr_21912418_22135095
9	21998205	9:21998205:A:C	A	C	N	C	A	A	88.2266	350.571	0.0028208	0.00262845	0.00287372	0.777476	N	ADD	77779	0.900634	0.137142	0.688355	1.17838	-0.763123	0.44539	.	homoAfr_21912418_22135095
9	21998210	9:21998210:ACT:A	ACT	A	N	A	ACT	ACT	237.606	895.29	0.00728279	0.00707878	0.00733892	0.500534	N	ADD	77779	0.93993	0.105126	0.764913	1.15499	-0.589298	0.555662	.	homoAfr_21912418_22135095
9	21998256	9:21998256:G:T	G	T	N	T	G	G	80.7901	316.682	0.00255514	0.0024069	0.00259593	0.442488	N	ADD	77779	0.865078	0.194262	0.591152	1.26594	-0.746079	0.455619	.	homoAfr_21912418_22135095
9	21998642	9:21998642:AGG:A	AGG	A	N	A	AGG	AGG	87.6627	343.033	0.00276872	0.00261165	0.00281193	0.458873	N	ADD	77779	0.880492	0.181365	0.617088	1.25633	-0.701763	0.482827	.	homoAfr_21912418_22135095
9	21998660	9:21998660:G:A	G	A	N	A	G	G	12632.2	45497.2	0.373683	0.376339	0.372952	0.855259	N	ADD	77779	1.0169	0.0139237	0.989523	1.04503	1.20355	0.228763	.	homoAfr_21912418_22135095
9	21998732	9:21998732:T:C	T	C	N	C	T	T	74.6357	289.582	0.00234136	0.00222355	0.00237378	0.612627	N	ADD	77779	0.898723	0.169254	0.644996	1.25226	-0.630888	0.528114	.	homoAfr_21912418_22135095
9	21998869	9:21998869:GAT:G	GAT	G	N	G	GAT	GAT	364.874	1421.13	0.0114813	0.0108703	0.0116494	0.770234	N	ADD	77779	0.912777	0.0682409	0.798505	1.0434	-1.33738	0.181098	.	homoAfr_21912418_22135095
9	21998891	9:21998891:AAC:A	AAC	A	N	A	AAC	AAC	8546.99	31750.7	0.259052	0.254633	0.260268	0.840042	N	ADD	77779	0.963681	0.0155954	0.93467	0.993592	-2.37219	0.0176829	.	homoAfr_21912418_22135095
9	21998974	9:21998974:TA:T	TA	T	N	T	TA	TA	181.121	649.984	0.00534273	0.00539595	0.00532809	0.624954	N	ADD	77779	1.0254	0.107742	0.830199	1.26649	0.232777	0.815935	.	homoAfr_21912418_22135095
9	21999328	9:21999328:G:A	G	A	N	A	G	G	40.7722	153.765	0.00125058	0.00121469	0.00126045	0.950781	N	ADD	77779	0.998106	0.183472	0.696635	1.43004	-0.0103339	0.991755	.	homoAfr_21912418_22135095
9	21999328	9:21999328:GTATGT:ATATGT	G	A	N	A	G	G	87.6304	324.949	0.00265225	0.00261069	0.00266369	0.608215	N	ADD	77779	0.988326	0.157435	0.725924	1.34558	-0.0745905	0.940541	.	homoAfr_21912418_22135095
9	21999328	9:21999328:GTATGT:G	GTATGT	G	N	G	GTATGT	GTATGT	55.7902	193.232	0.00160083	0.0016621	0.00158397	0.583423	N	ADD	77779	1.0823	0.199884	0.731487	1.60136	0.395672	0.692347	.	homoAfr_21912418_22135095
9	21999583	9:21999583:G:T	G	T	N	T	G	G	701.052	2424.78	0.0200943	0.0208858	0.0198765	0.760037	N	ADD	77779	1.06831	0.0501402	0.968314	1.17862	1.31779	0.187575	.	homoAfr_21912418_22135095
9	21999800	9:21999800:C:T	C	T	N	T	C	C	8558.33	31777	0.259294	0.25497	0.260484	0.850355	N	ADD	77779	0.9646	0.015496	0.935744	0.994346	-2.32584	0.0200268	.	homoAfr_21912418_22135095
9	21999900	9:21999900:T:C	T	C	N	C	T	T	54.3829	206.984	0.00168019	0.00162018	0.0016967	0.550685	N	ADD	77779	0.893932	0.208517	0.594038	1.34522	-0.537732	0.590762	.	homoAfr_21912418_22135095
9	21999979	9:21999979:A:G	A	G	N	G	A	A	330.02	1160.94	0.00958462	0.00983197	0.00951656	0.617531	N	ADD	77779	1.0403	0.0805298	0.888402	1.21816	0.490557	0.62374	.	homoAfr_21912418_22135095
9	21999992	9:21999992:A:G	A	G	N	G	A	A	209.829	800.2	0.00649294	0.00625125	0.00655944	0.509737	N	ADD	77779	0.919004	0.110927	0.739428	1.14219	-0.761447	0.44639	.	homoAfr_21912418_22135095
9	22000144	9:22000144:T:C	T	C	N	C	T	T	318.695	1190.22	0.0097	0.00949457	0.00975653	0.722725	N	ADD	77779	0.956238	0.0756273	0.824502	1.10902	-0.591701	0.554051	.	homoAfr_21912418_22135095
9	22000155	9:22000155:T:C	T	C	N	C	T	T	69.4613	257.297	0.00210056	0.00206939	0.00210913	0.615625	N	ADD	77779	0.963731	0.174835	0.684126	1.35761	-0.211302	0.832652	.	homoAfr_21912418_22135095
9	22000247	9:22000247:T:C	T	C	N	C	T	T	8561.15	31785.7	0.259368	0.255054	0.260555	0.850142	N	ADD	77779	0.964701	0.0154962	0.935842	0.994451	-2.31907	0.020391	.	homoAfr_21912418_22135095
9	22000346	9:22000346:G:A	G	A	N	A	G	G	116.148	473.02	0.00378745	0.00346027	0.00387747	0.477047	N	ADD	77779	0.80447	0.154555	0.594227	1.0891	-1.40773	0.159212	.	homoAfr_21912418_22135095
9	22000687	9:22000687:G:C	G	C	N	C	G	G	116.148	473.02	0.00378745	0.00346027	0.00387747	0.477047	N	ADD	77779	0.80447	0.154555	0.594227	1.0891	-1.40773	0.159212	.	homoAfr_21912418_22135095
9	22000770	9:22000770:C:G	C	G	N	G	C	C	5088.45	18317.2	0.150463	0.151595	0.150151	0.855432	N	ADD	77779	1.00952	0.0188147	0.97297	1.04744	0.503548	0.614579	.	homoAfr_21912418_22135095
9	22000841	9:22000841:G:A	G	A	N	A	G	G	8382.9	31089.5	0.253747	0.249744	0.254849	0.861614	N	ADD	77779	0.96686	0.0155001	0.937928	0.996683	-2.17431	0.0296817	.	homoAfr_21912418_22135095
9	22000959	9:22000959:C:G	C	G	N	G	C	C	1191.74	4562.57	0.0369914	0.0355045	0.0374006	0.801298	N	ADD	77779	0.931347	0.0375456	0.865272	1.00247	-1.89431	0.058184	.	homoAfr_21912418_22135095
9	22001017	9:22001017:A:G	A	G	N	G	A	A	37.5775	163.434	0.00129219	0.00111951	0.00133971	0.809267	N	ADD	77779	0.806103	0.205132	0.53924	1.20503	-1.05076	0.293369	.	homoAfr_21912418_22135095
9	22001572	9:22001572:A:G	A	G	N	G	A	A	5100.96	18353.7	0.150777	0.151968	0.15045	0.855098	N	ADD	77779	1.01015	0.0188004	0.973602	1.04806	0.536973	0.591287	.	homoAfr_21912418_22135095
9	22001667	9:22001667:T:G	T	G	N	G	T	T	310.334	1097.42	0.00904969	0.0092455	0.00899582	0.704319	N	ADD	77779	1.03318	0.0777436	0.887157	1.20324	0.419853	0.674592	.	homoAfr_21912418_22135095
9	22002316	9:22002316:T:C	T	C	N	C	T	T	5093.6	18333.4	0.1506	0.151749	0.150283	0.854785	N	ADD	77779	1.00972	0.0188141	0.973168	1.04765	0.514319	0.607029	.	homoAfr_21912418_22135095
9	22002322	9:22002322:G:A	G	A	N	A	G	G	402.458	1458	0.0119599	0.01199	0.0119516	0.668371	N	ADD	77779	1.00261	0.0701549	0.873812	1.1504	0.0372244	0.970306	.	homoAfr_21912418_22135095
9	22002329	9:22002329:T:C	T	C	N	C	T	T	53.299	218.228	0.00174551	0.00158789	0.00178888	0.426773	N	ADD	77779	0.788572	0.241482	0.491238	1.26588	-0.98364	0.325293	.	homoAfr_21912418_22135095
9	22002477	9:22002477:G:GA	G	GA	N	GA	G	G	10276.2	36961	0.303663	0.306148	0.302979	0.787064	N	ADD	77779	1.02068	0.0152704	0.990585	1.05169	1.3405	0.180082	.	homoAfr_21912418_22135095
9	22002864	9:22002864:T:C	T	C	N	C	T	T	5093.6	18333.4	0.1506	0.151749	0.150283	0.854785	N	ADD	77779	1.00972	0.0188141	0.973168	1.04765	0.514319	0.607029	.	homoAfr_21912418_22135095
9	22003223	9:22003223:C:T	C	T	N	T	C	C	2930.24	10593.1	0.0869346	0.0872979	0.0868346	0.999688	N	ADD	77779	1.0099	0.022124	0.967041	1.05465	0.445114	0.656237	.	homoAfr_21912418_22135095
9	22003298	9:22003298:C:CA	C	CA	N	CA	C	C	2891.24	10463.5	0.0858509	0.0861361	0.0857724	0.988393	N	ADD	77779	1.00859	0.0223814	0.965302	1.05382	0.38213	0.702365	.	homoAfr_21912418_22135095
9	22003367	9:22003367:G:A	G	A	N	G	A	A	46.9892	174.663	0.00142488	0.0013999	0.00143175	0.980156	N	ADD	77779	0.992559	0.16828	0.7137	1.38037	-0.0443836	0.964599	.	homoAfr_21912418_22135095
9	22003440	9:22003440:G:A	G	A	N	A	G	G	173.79	693.435	0.00557493	0.00517757	0.00568426	0.888138	N	ADD	77779	0.898005	0.091365	0.750773	1.07411	-1.17747	0.239007	.	homoAfr_21912418_22135095
9	22003521	9:22003521:G:T	G	T	N	T	G	G	1165.02	4000.1	0.0332038	0.0347082	0.0327899	0.789215	N	ADD	77779	1.06543	0.0385124	0.987966	1.14896	1.64561	0.0998444	.	homoAfr_21912418_22135095
9	22003749	9:22003749:T:TG	T	TG	N	TG	T	T	347.941	1338.28	0.0108398	0.0103659	0.0109702	0.807505	N	ADD	77779	0.933511	0.0683275	0.816505	1.06728	-1.00695	0.313959	.	homoAfr_21912418_22135095
9	22003751	9:22003751:G:T	G	T	N	T	G	G	235.583	909.223	0.00735935	0.00701851	0.00745313	0.673183	N	ADD	77779	0.887531	0.0907596	0.742897	1.06032	-1.3146	0.188646	.	homoAfr_21912418_22135095
9	22003790	9:22003790:T:C	T	C	N	C	T	T	10138.1	36683.2	0.300989	0.302034	0.300701	0.816468	N	ADD	77779	1.01009	0.0150373	0.980756	1.0403	0.66775	0.504293	.	homoAfr_21912418_22135095
9	22003886	9:22003886:T:A	T	A	N	A	T	T	168.625	583.384	0.00483426	0.00502368	0.00478215	0.688444	N	ADD	77779	1.04982	0.106134	0.852654	1.29258	0.458079	0.646896	.	homoAfr_21912418_22135095
9	22004207	9:22004207:C:T	C	T	N	T	C	C	118.227	477.911	0.00383226	0.00352222	0.00391756	0.472571	N	ADD	77779	0.815065	0.153887	0.602842	1.102	-1.32882	0.183909	.	homoAfr_21912418_22135095
9	22004404	9:22004404:T:C	T	C	N	C	T	T	328.233	1174.87	0.00966264	0.00977874	0.0096307	0.713132	N	ADD	77779	1.02063	0.0751994	0.880764	1.18271	0.271582	0.785943	.	homoAfr_21912418_22135095
9	22004898	9:22004898:A:G	A	G	N	G	A	A	54.8536	251.672	0.00197049	0.0016342	0.00206302	0.697421	N	ADD	77779	0.721021	0.185227	0.501513	1.03661	-1.76587	0.0774183	.	homoAfr_21912418_22135095
9	22005061	9:22005061:A:G	A	G	N	G	A	A	235.552	861.863	0.00705471	0.00701759	0.00706492	0.835305	N	ADD	77779	1.00915	0.0818096	0.859643	1.18465	0.111312	0.911369	.	homoAfr_21912418_22135095
9	22005106	9:22005106:C:T	C	T	N	T	C	C	58.7361	203.076	0.00168305	0.00174987	0.00166467	0.562665	N	ADD	77779	1.10512	0.19883	0.748452	1.63175	0.502701	0.615174	.	homoAfr_21912418_22135095
9	22005111	9:22005111:A:ATG	A	ATG	N	ATG	A	A	13466.1	49269.7	0.403295	0.401184	0.403876	0.636577	N	ADD	77779	0.980019	0.0159604	0.949837	1.01116	-1.26459	0.206017	.	homoAfr_21912418_22135095
9	22005210	9:22005210:T:C	T	C	N	C	T	T	173.79	693.435	0.00557493	0.00517757	0.00568426	0.888138	N	ADD	77779	0.898005	0.091365	0.750773	1.07411	-1.17747	0.239007	.	homoAfr_21912418_22135095
9	22005385	9:22005385:CAG:C	CAG	C	N	C	CAG	CAG	160.915	631.766	0.00509572	0.00479398	0.00517875	0.778388	N	ADD	77779	0.906969	0.101864	0.742824	1.10739	-0.958601	0.33776	.	homoAfr_21912418_22135095
9	22005613	9:22005613:C:T	C	T	N	T	C	C	59.0011	204.036	0.00169093	0.00175776	0.00167254	0.560054	N	ADD	77779	1.10479	0.198842	0.748213	1.6313	0.501179	0.616245	.	homoAfr_21912418_22135095
9	22005749	9:22005749:A:G	A	G	N	G	A	A	174.036	591.689	0.00492244	0.00518488	0.00485023	0.64082	N	ADD	77779	1.0625	0.108403	0.859125	1.31402	0.559258	0.575986	.	homoAfr_21912418_22135095
9	22005774	9:22005774:C:T	C	T	N	T	C	C	41.9001	184.945	0.00145826	0.00124829	0.00151604	0.671282	N	ADD	77779	0.753783	0.21518	0.494407	1.14923	-1.31355	0.188997	.	homoAfr_21912418_22135095
9	22006043	9:22006043:G:A	G	A	N	A	G	G	570.866	2075.54	0.0170123	0.0170073	0.0170137	0.618362	N	ADD	77779	0.998184	0.0614241	0.884965	1.12589	-0.029596	0.976389	.	homoAfr_21912418_22135095
9	22006273	9:22006273:G:T	G	T	N	T	G	G	3241.21	12561.1	0.101584	0.0965623	0.102966	0.883288	N	ADD	77779	0.922338	0.022373	0.882767	0.963682	-3.61346	0.00030214	.	homoAfr_21912418_22135095
9	22006348	9:22006348:C:T	C	T	N	T	C	C	9166.78	33792.6	0.276163	0.273097	0.277007	0.856802	N	ADD	77779	0.975063	0.0151088	0.946612	1.00437	-1.67142	0.0946392	.	homoAfr_21912418_22135095
9	22006500	9:22006500:T:C	T	C	N	C	T	T	793.341	2871.04	0.0235563	0.0236353	0.0235346	0.825624	N	ADD	77779	1.01524	0.0452603	0.92906	1.10942	0.334204	0.738225	.	homoAfr_21912418_22135095
9	22006501	9:22006501:T:G	T	G	N	G	T	T	59.1947	204.16	0.00169297	0.00176353	0.00167355	0.567904	N	ADD	77779	1.10756	0.197149	0.752579	1.62997	0.518167	0.604342	.	homoAfr_21912418_22135095
9	22006607	9:22006607:G:A	G	A	N	A	G	G	5096.48	18346.2	0.150701	0.151835	0.150389	0.863199	N	ADD	77779	1.00936	0.0187177	0.973005	1.04708	0.497911	0.618547	.	homoAfr_21912418_22135095
9	22006945	9:22006945:T:C	T	C	N	C	T	T	59.1947	204.16	0.00169297	0.00176353	0.00167355	0.567904	N	ADD	77779	1.10756	0.197149	0.752579	1.62997	0.518167	0.604342	.	homoAfr_21912418_22135095
9	22007187	9:22007187:C:T	C	T	N	T	C	C	13361.6	48643.7	0.398599	0.39807	0.398745	0.837913	N	ADD	77779	0.997767	0.0139272	0.970899	1.02538	-0.160526	0.872467	.	homoAfr_21912418_22135095
9	22007273	9:22007273:A:C	A	C	N	C	A	A	742.056	2771.2	0.0225849	0.0221074	0.0227162	0.667867	N	ADD	77779	0.96334	0.0518893	0.870184	1.06647	-0.719785	0.471657	.	homoAfr_21912418_22135095
9	22007727	9:22007727:A:G	A	G	N	G	A	A	49.9521	209.393	0.00166719	0.00148818	0.00171645	0.76648	N	ADD	77779	0.858587	0.183733	0.59895	1.23077	-0.829834	0.406633	.	homoAfr_21912418_22135095
9	22007771	9:22007771:A:G	A	G	N	G	A	A	403.967	1446.33	0.0118946	0.012035	0.0118559	0.771574	N	ADD	77779	1.01559	0.0651804	0.893792	1.15398	0.237334	0.812398	.	homoAfr_21912418_22135095
9	22008026	9:22008026:G:T	G	T	N	G	T	T	3756.29	14431.1	0.116917	0.111907	0.118295	0.785566	N	ADD	77779	0.923072	0.0222953	0.883605	0.964303	-3.59033	0.000330259	.	homoAfr_21912418_22135095
9	22008111	9:22008111:A:C	A	C	N	C	A	A	1144.58	3932.39	0.0326371	0.0340993	0.0322348	0.798701	N	ADD	77779	1.0632	0.038613	0.985702	1.14678	1.58701	0.112511	.	homoAfr_21912418_22135095
9	22008504	9:22008504:A:T	A	T	N	T	A	A	5104.11	18367	0.150883	0.152062	0.150559	0.863561	N	ADD	77779	1.00981	0.0187032	0.973467	1.04752	0.522178	0.601546	.	homoAfr_21912418_22135095
9	22008730	9:22008730:C:T	C	T	N	T	C	C	78.9329	331.265	0.00263694	0.00235157	0.00271546	0.990219	N	ADD	77779	0.831754	0.127221	0.648193	1.0673	-1.44802	0.147612	.	homoAfr_21912418_22135095
9	22008832	9:22008832:T:C	T	C	N	C	T	T	41.9001	184.945	0.00145826	0.00124829	0.00151604	0.671282	N	ADD	77779	0.753783	0.21518	0.494407	1.14923	-1.31355	0.188997	.	homoAfr_21912418_22135095
9	22009337	9:22009337:G:T	G	T	N	T	G	G	4113.93	15231.3	0.12436	0.122562	0.124855	0.810984	N	ADD	77779	0.972744	0.0211081	0.933322	1.01383	-1.30917	0.190476	.	homoAfr_21912418_22135095
9	22009423	9:22009423:C:A	C	A	N	A	C	C	59.1947	204.16	0.00169297	0.00176353	0.00167355	0.567904	N	ADD	77779	1.10756	0.197149	0.752579	1.62997	0.518167	0.604342	.	homoAfr_21912418_22135095
9	22009960	9:22009960:G:A	G	A	N	A	G	G	1974.94	7019.23	0.0578187	0.0588376	0.0575384	0.870515	N	ADD	77779	1.03278	0.0284944	0.976685	1.0921	1.13203	0.25762	.	homoAfr_21912418_22135095
9	22009987	9:22009987:CA:C	CA	C	N	C	CA	CA	8379.58	31095.6	0.253765	0.249645	0.254899	0.850339	N	ADD	77779	0.965823	0.0156037	0.936733	0.995817	-2.2286	0.0258407	.	homoAfr_21912418_22135095
9	22010004	9:22010004:T:A	T	A	N	A	T	T	4417.04	15850.6	0.13029	0.131593	0.129931	0.935279	N	ADD	77779	1.01917	0.0190989	0.981725	1.05804	0.99427	0.320091	.	homoAfr_21912418_22135095
9	22010076	9:22010076:C:T	C	T	N	T	C	C	101.636	365.957	0.00300591	0.00302794	0.00299985	0.810445	N	ADD	77779	0.993288	0.125963	0.775988	1.27144	-0.0534678	0.957359	.	homoAfr_21912418_22135095
9	22010509	9:22010509:CAT:C	CAT	C	N	C	CAT	CAT	1240.61	4585.8	0.0374549	0.0369604	0.037591	0.728279	N	ADD	77779	0.979741	0.0387498	0.908087	1.05705	-0.528183	0.597372	.	homoAfr_21912418_22135095
9	22010691	9:22010691:G:A	G	A	N	A	G	G	134.395	510.586	0.00414625	0.00400391	0.00418541	0.850723	N	ADD	77779	0.950622	0.106629	0.771338	1.17158	-0.474904	0.634856	.	homoAfr_21912418_22135095
9	22010860	9:22010860:C:T	C	T	N	T	C	C	240.094	875.329	0.00717046	0.00715288	0.0071753	0.852081	N	ADD	77779	1.01346	0.0802615	0.865941	1.18611	0.166592	0.867691	.	homoAfr_21912418_22135095
9	22010897	9:22010897:G:A	G	A	N	A	G	G	96.8874	394.92	0.00316157	0.00288647	0.00323726	0.455704	N	ADD	77779	0.80949	0.173501	0.576139	1.13735	-1.21815	0.223165	.	homoAfr_21912418_22135095
9	22010962	9:22010962:G:T	G	T	N	T	G	G	78.9081	330.568	0.0026323	0.00235083	0.00270975	0.987508	N	ADD	77779	0.832923	0.127442	0.648823	1.06926	-1.43449	0.151433	.	homoAfr_21912418_22135095
9	22011013	9:22011013:G:A	G	A	N	A	G	G	1639.96	5986.5	0.0490265	0.0488578	0.0490729	0.813741	N	ADD	77779	0.987648	0.0320593	0.927498	1.0517	-0.387693	0.698244	.	homoAfr_21912418_22135095
9	22011014	9:22011014:C:A	C	A	N	A	C	C	1639.96	5986.5	0.0490265	0.0488578	0.0490729	0.813741	N	ADD	77779	0.987648	0.0320593	0.927498	1.0517	-0.387693	0.698244	.	homoAfr_21912418_22135095
9	22011055	9:22011055:A:G	A	G	N	G	A	A	52.8314	179.888	0.00149603	0.00157396	0.00147459	0.603886	N	ADD	77779	1.10899	0.202435	0.745787	1.64908	0.511031	0.609329	.	homoAfr_21912418_22135095
9	22011145	9:22011145:C:T	C	T	N	T	C	C	101.431	351.915	0.00291432	0.00302184	0.00288474	0.540339	N	ADD	77779	1.05989	0.154605	0.782816	1.43503	0.376202	0.706766	.	homoAfr_21912418_22135095
9	22011395	9:22011395:C:T	C	T	N	T	C	C	698.393	2415.42	0.0200171	0.0208066	0.0197998	0.76703	N	ADD	77779	1.06784	0.0500101	0.968138	1.17781	1.31247	0.18936	.	homoAfr_21912418_22135095
9	22011642	9:22011642:G:A	G	A	N	A	G	G	38.3808	153.112	0.001231	0.00114344	0.0012551	0.963375	N	ADD	77779	0.944357	0.186582	0.655115	1.3613	-0.306843	0.758963	.	homoAfr_21912418_22135095
9	22011910	9:22011910:T:C	T	C	N	C	T	T	1595.08	5684.51	0.0467966	0.0475206	0.0465974	0.916986	N	ADD	77779	1.02633	0.0306623	0.966471	1.0899	0.847712	0.396598	.	homoAfr_21912418_22135095
9	22012051	9:22012051:T:C	T	C	N	C	T	T	722.142	2643.3	0.0216346	0.0215141	0.0216678	0.954105	N	ADD	77779	0.997656	0.0440097	0.915208	1.08753	-0.0533143	0.957481	.	homoAfr_21912418_22135095
9	22012212	9:22012212:G:A	G	A	N	A	G	G	131.119	431.657	0.00361779	0.00390632	0.00353841	0.560751	N	ADD	77779	1.14715	0.134075	0.882053	1.49192	1.0239	0.305884	.	homoAfr_21912418_22135095
9	22012229	9:22012229:G:A	G	A	N	A	G	G	4947.26	17879.3	0.14674	0.147389	0.146562	0.889239	N	ADD	77779	1.00359	0.0186641	0.967537	1.04098	0.191803	0.847896	.	homoAfr_21912418_22135095
9	22012422	9:22012422:G:A	G	A	N	G	A	A	1899.15	6943.06	0.0568419	0.0565797	0.0569141	0.653204	N	ADD	77779	0.995122	0.0334398	0.931992	1.06253	-0.146245	0.883728	.	homoAfr_21912418_22135095
9	22012441	9:22012441:C:T	C	T	N	T	C	C	3214.66	12459.5	0.100761	0.0957714	0.102134	0.890312	N	ADD	77779	0.922773	0.0223639	0.883199	0.96412	-3.59383	0.000325847	.	homoAfr_21912418_22135095
9	22012457	9:22012457:C:T	C	T	N	T	C	C	8740.2	31500.7	0.258687	0.260389	0.258219	0.816422	N	ADD	77779	1.0161	0.0157407	0.985231	1.04794	1.0147	0.310249	.	homoAfr_21912418_22135095
9	22012482	9:22012482:G:A	G	A	N	A	G	G	80.9526	282.947	0.00233932	0.00241175	0.00231939	0.575435	N	ADD	77779	1.05204	0.167871	0.75708	1.46193	0.302227	0.762479	.	homoAfr_21912418_22135095
9	22012485	9:22012485:G:A	G	A	N	A	G	G	155.802	511.319	0.00428857	0.00464167	0.00419142	0.636537	N	ADD	77779	1.17955	0.11557	0.940468	1.47942	1.42888	0.153038	.	homoAfr_21912418_22135095
9	22012566	9:22012566:C:T	C	T	N	T	C	C	1905.91	6907.26	0.0566552	0.0567808	0.0566206	0.612981	N	ADD	77779	1.0205	0.0344752	0.953822	1.09184	0.588602	0.556128	.	homoAfr_21912418_22135095
9	22012620	9:22012620:GA:G	GA	G	N	G	GA	GA	5028.67	18992.3	0.154418	0.149814	0.155685	0.710048	N	ADD	77779	0.937888	0.0207306	0.900544	0.976781	-3.09323	0.00197992	.	homoAfr_21912418_22135095
9	22012621	9:22012621:A:G	A	G	N	G	A	A	222.69	812.217	0.00665287	0.00663438	0.00665795	0.516691	N	ADD	77779	0.986673	0.106766	0.800375	1.21633	-0.125665	0.899997	.	homoAfr_21912418_22135095
9	22012677	9:22012677:C:A	C	A	N	A	C	C	45.9525	142.298	0.00121016	0.00136902	0.00116645	0.446367	N	ADD	77779	1.42668	0.253384	0.868252	2.34427	1.40242	0.16079	.	homoAfr_21912418_22135095
9	22012789	9:22012789:G:A	G	A	N	A	G	G	33.9078	144.744	0.00114846	0.00101018	0.0011865	0.46816	N	ADD	77779	0.677418	0.289563	0.384043	1.19491	-1.34501	0.178621	.	homoAfr_21912418_22135095
9	22012789	9:22012789:GA:G	GA	G	N	G	GA	GA	8302.54	30934.5	0.252234	0.24735	0.253578	0.861086	N	ADD	77779	0.960138	0.0155482	0.93132	0.989848	-2.61627	0.00888961	.	homoAfr_21912418_22135095
9	22012915	9:22012915:T:G	T	G	N	G	T	T	29.2836	167.424	0.00126453	0.000872419	0.00137241	0.836001	N	ADD	77779	0.547724	0.226894	0.351099	0.854464	-2.65316	0.00797432	.	homoAfr_21912418_22135095
9	22012936	9:22012936:G:A	G	A	N	A	G	G	58.5368	201.336	0.00167058	0.00174393	0.0016504	0.578488	N	ADD	77779	1.11093	0.196465	0.755884	1.63274	0.53545	0.592339	.	homoAfr_21912418_22135095
9	22013100	9:22013100:C:T	C	T	N	T	C	C	165.427	593.543	0.00487902	0.00492841	0.00486543	0.533827	N	ADD	77779	1.04505	0.121995	0.822798	1.32733	0.361167	0.717975	.	homoAfr_21912418_22135095
9	22013162	9:22013162:T:C	T	C	N	C	T	T	63.9938	185.324	0.00160273	0.00190651	0.00151915	0.538354	N	ADD	77779	1.50454	0.198569	1.01949	2.22038	2.05716	0.0396705	.	homoAfr_21912418_22135095
9	22013261	9:22013261:C:G	C	G	N	G	C	C	38.2034	164.992	0.00130624	0.00113816	0.00135248	0.823403	N	ADD	77779	0.816438	0.201628	0.549917	1.21213	-1.00584	0.314494	.	homoAfr_21912418_22135095
9	22013357	9:22013357:T:G	T	G	N	G	T	T	219.564	762.518	0.00631328	0.00654126	0.00625056	0.635299	N	ADD	77779	1.07809	0.0972215	0.891049	1.3044	0.773443	0.43926	.	homoAfr_21912418_22135095
9	22013402	9:22013402:A:G	A	G	N	G	A	A	29.2836	167.424	0.00126453	0.000872419	0.00137241	0.836001	N	ADD	77779	0.547724	0.226894	0.351099	0.854464	-2.65316	0.00797432	.	homoAfr_21912418_22135095
9	22013411	9:22013411:G:T	G	T	N	G	T	T	9023.8	33531	0.273562	0.268838	0.274862	0.84014	N	ADD	77779	0.96237	0.0153298	0.933885	0.991724	-2.50206	0.0123473	.	homoAfr_21912418_22135095
9	22013422	9:22013422:C:T	C	T	N	T	C	C	119.079	548.414	0.00429096	0.00354762	0.00449549	0.837045	N	ADD	77779	0.751053	0.11277	0.602116	0.93683	-2.53861	0.0111295	.	homoAfr_21912418_22135095
9	22013423	9:22013423:TAC:T	TAC	T	N	T	TAC	TAC	294.249	1054.34	0.00866939	0.00876629	0.00864273	0.777439	N	ADD	77779	1.01983	0.0760151	0.878668	1.18368	0.258351	0.796136	.	homoAfr_21912418_22135095
9	22013431	9:22013431:C:T	C	T	N	T	C	C	519.709	1830.62	0.015109	0.0154832	0.0150061	0.921466	N	ADD	77779	1.03561	0.0528522	0.933703	1.14864	0.662065	0.507929	.	homoAfr_21912418_22135095
9	22013805	9:22013805:C:T	C	T	N	C	T	T	9011.89	33492.8	0.27324	0.268483	0.274549	0.837395	N	ADD	77779	0.961967	0.0153615	0.933436	0.99137	-2.52419	0.0115966	.	homoAfr_21912418_22135095
9	22013815	9:22013815:A:G	A	G	N	G	A	A	1980.43	6945.41	0.0573795	0.059001	0.0569333	0.83935	N	ADD	77779	1.04354	0.0289968	0.98589	1.10457	1.46988	0.141593	.	homoAfr_21912418_22135095
9	22014047	9:22014047:G:A	G	A	N	A	G	G	703.384	2434.81	0.0201738	0.0209553	0.0199588	0.761518	N	ADD	77779	1.06696	0.0500097	0.967341	1.17684	1.296	0.194974	.	homoAfr_21912418_22135095
9	22014137	9:22014137:C:G	C	G	N	G	C	C	4499.32	16107.1	0.132468	0.134044	0.132034	0.93569	N	ADD	77779	1.02239	0.0189537	0.98511	1.06109	1.16849	0.242611	.	homoAfr_21912418_22135095
9	22014524	9:22014524:T:C	T	C	N	C	T	T	3676.23	13311.6	0.109206	0.109522	0.109119	0.854522	N	ADD	77779	1.00189	0.0216173	0.960327	1.04525	0.0873083	0.930426	.	homoAfr_21912418_22135095
9	22014758	9:22014758:C:T	C	T	N	T	C	C	13435.7	48769.8	0.399887	0.400279	0.399779	0.840816	N	ADD	77779	1.0025	0.0138921	0.975572	1.03017	0.179694	0.857393	.	homoAfr_21912418_22135095
9	22014838	9:22014838:T:C	T	C	N	C	T	T	252.577	919.376	0.00753386	0.00752479	0.00753636	0.850627	N	ADD	77779	1.01569	0.0783786	0.871054	1.18434	0.198624	0.842557	.	homoAfr_21912418_22135095
9	22014872	9:22014872:T:C	T	C	N	C	T	T	4112.66	15223.7	0.124303	0.122525	0.124793	0.81539	N	ADD	77779	0.973363	0.0210553	0.934012	1.01437	-1.28224	0.199759	.	homoAfr_21912418_22135095
9	22015057	9:22015057:C:T	C	T	N	T	C	C	13648.5	49577.3	0.406445	0.406617	0.406398	0.839765	N	ADD	77779	1.00177	0.0138633	0.974913	1.02936	0.127244	0.898747	.	homoAfr_21912418_22135095
9	22015111	9:22015111:T:C	T	C	N	C	T	T	2568.12	9291.39	0.0762385	0.0765097	0.0761639	0.77206	N	ADD	77779	1.00242	0.0267211	0.951268	1.05631	0.0903198	0.928033	.	homoAfr_21912418_22135095
9	22015222	9:22015222:C:G	C	G	N	G	C	C	179.518	673.087	0.00548094	0.0053482	0.00551747	0.725326	N	ADD	77779	0.967459	0.100275	0.794838	1.17757	-0.329921	0.741459	.	homoAfr_21912418_22135095
9	22015435	9:22015435:C:T	C	T	N	T	C	C	39.766	158.621	0.00127532	0.00118471	0.00130026	0.513978	N	ADD	77779	0.870999	0.254922	0.528479	1.43551	-0.541792	0.587962	.	homoAfr_21912418_22135095
9	22015436	9:22015436:G:A	G	A	N	A	G	G	2134.75	7627.55	0.0627567	0.0635987	0.062525	0.840992	N	ADD	77779	1.02616	0.0279388	0.97148	1.08392	0.924325	0.355317	.	homoAfr_21912418_22135095
9	22015465	9:22015465:C:A	C	A	N	A	C	C	38.5263	150.596	0.00121577	0.00114778	0.00123447	0.945614	N	ADD	77779	0.960553	0.188474	0.663884	1.38979	-0.213536	0.830909	.	homoAfr_21912418_22135095
9	22015474	9:22015474:A:G	A	G	N	G	A	A	127.669	421.225	0.00352855	0.00380352	0.00345289	0.750119	N	ADD	77779	1.08767	0.117574	0.863813	1.36955	0.7148	0.474733	.	homoAfr_21912418_22135095
9	22015590	9:22015590:A:G	A	G	N	G	A	A	1399.2	5022.76	0.0412834	0.0416851	0.0411729	0.74983	N	ADD	77779	1.01053	0.0360504	0.94159	1.08451	0.290483	0.771447	.	homoAfr_21912418_22135095
9	22015675	9:22015675:T:C	T	C	N	C	T	T	385.292	1492.6	0.012072	0.0114786	0.0122352	0.73088	N	ADD	77779	0.90707	0.0683022	0.793418	1.037	-1.428	0.153291	.	homoAfr_21912418_22135095
9	22015782	9:22015782:C:T	C	T	N	T	C	C	2000.5	7067.46	0.0582931	0.059599	0.0579338	0.829243	N	ADD	77779	1.03412	0.0290171	0.976945	1.09463	1.15612	0.247632	.	homoAfr_21912418_22135095
9	22015790	9:22015790:C:T	C	T	N	T	C	C	239.336	906.491	0.00736592	0.00713032	0.00743074	0.538501	N	ADD	77779	0.935932	0.100959	0.767906	1.14072	-0.655831	0.511933	.	homoAfr_21912418_22135095
9	22015913	9:22015913:T:C	T	C	N	C	T	T	557.796	1979.17	0.0163088	0.0166179	0.0162238	0.629026	N	ADD	77779	1.0458	0.0616684	0.926735	1.18016	0.726142	0.467752	.	homoAfr_21912418_22135095
9	22015997	9:22015997:C:T	C	T	N	T	C	C	56.431	217.894	0.00176349	0.0016812	0.00178613	0.770712	N	ADD	77779	0.955422	0.173125	0.680504	1.3414	-0.263407	0.792237	.	homoAfr_21912418_22135095
9	22016033	9:22016033:A:T	A	T	N	T	A	A	1397.19	5017.68	0.0412378	0.0416252	0.0411312	0.76937	N	ADD	77779	1.00931	0.0356161	0.94126	1.08229	0.260298	0.794634	.	homoAfr_21912418_22135095
9	22016173	9:22016173:C:T	C	T	N	T	C	C	2223.6	7981.57	0.0656036	0.0662456	0.065427	0.813218	N	ADD	77779	1.00831	0.0278174	0.954811	1.06481	0.297632	0.765984	.	homoAfr_21912418_22135095
9	22016228	9:22016228:G:A	G	A	N	A	G	G	321.694	1122.11	0.00928144	0.00958391	0.00919821	0.587064	N	ADD	77779	1.06594	0.0835823	0.904868	1.25567	0.763948	0.444898	.	homoAfr_21912418_22135095
9	22016351	9:22016351:C:T	C	T	N	T	C	C	321.694	1122.11	0.00928144	0.00958391	0.00919821	0.587064	N	ADD	77779	1.06594	0.0835823	0.904868	1.25567	0.763948	0.444898	.	homoAfr_21912418_22135095
9	22016510	9:22016510:C:G	C	G	N	G	C	C	33.7939	127.497	0.00103685	0.00100679	0.00104513	0.76578	N	ADD	77779	0.968195	0.224566	0.623466	1.50354	-0.143928	0.885557	.	homoAfr_21912418_22135095
9	22016617	9:22016617:G:A	G	A	N	A	G	G	9356.77	33500.3	0.275505	0.278757	0.274611	0.942956	N	ADD	77779	1.0232	0.0143431	0.994838	1.05237	1.59916	0.109785	.	homoAfr_21912418_22135095
9	22016852	9:22016852:T:C	T	C	N	C	T	T	40.5895	151.359	0.00123394	0.00120925	0.00124073	0.69279	N	ADD	77779	0.960917	0.216293	0.628893	1.46823	-0.184322	0.853761	.	homoAfr_21912418_22135095
9	22016869	9:22016869:A:G	A	G	N	G	A	A	110.209	385.973	0.00318969	0.00328334	0.00316392	0.529459	N	ADD	77779	1.04778	0.149745	0.781277	1.40518	0.311661	0.755298	.	homoAfr_21912418_22135095
9	22016987	9:22016987:G:A	G	A	N	A	G	G	59.4852	203.481	0.00169047	0.00177219	0.00166799	0.590884	N	ADD	77779	1.11703	0.192866	0.765418	1.63017	0.573851	0.566068	.	homoAfr_21912418_22135095
9	22017033	9:22017033:A:G	A	G	N	G	A	A	122.579	403.333	0.00338081	0.00365188	0.00330622	0.6295	N	ADD	77779	1.16781	0.130811	0.903702	1.5091	1.1859	0.235661	.	homoAfr_21912418_22135095
9	22017061	9:22017061:A:G	A	G	N	G	A	A	214.273	734.604	0.00609982	0.00638362	0.00602174	0.706104	N	ADD	77779	1.10661	0.093712	0.920927	1.32972	1.08095	0.27972	.	homoAfr_21912418_22135095
9	22017101	9:22017101:G:T	G	T	N	G	T	T	8907.2	33121.2	0.270178	0.265364	0.271503	0.855949	N	ADD	77779	0.961997	0.0152478	0.933673	0.99118	-2.54097	0.0110545	.	homoAfr_21912418_22135095
9	22017102	9:22017102:G:C	G	C	N	C	G	G	336.197	1230.43	0.010071	0.010016	0.0100861	0.816229	N	ADD	77779	0.985742	0.0692853	0.860573	1.12912	-0.207264	0.835803	.	homoAfr_21912418_22135095
9	22017154	9:22017154:A:T	A	T	N	T	A	A	37.4141	120.559	0.00101553	0.00111464	0.000988256	0.697949	N	ADD	77779	1.1409	0.225763	0.732954	1.77589	0.583865	0.559311	.	homoAfr_21912418_22135095
9	22017197	9:22017197:G:A	G	A	N	A	G	G	1298.96	4673.82	0.0383958	0.0386985	0.0383125	0.790798	N	ADD	77779	1.00688	0.0363695	0.937605	1.08127	0.188521	0.850468	.	homoAfr_21912418_22135095
9	22017332	9:22017332:GA:G	GA	G	N	G	GA	GA	4592.47	17374.8	0.141216	0.136819	0.142425	0.868176	N	ADD	77779	0.945361	0.0194274	0.910041	0.982052	-2.89221	0.0038254	.	homoAfr_21912418_22135095
9	22017425	9:22017425:A:T	A	T	N	T	A	A	116.366	476.515	0.00381132	0.00346678	0.00390612	0.503985	N	ADD	77779	0.805733	0.149993	0.600506	1.0811	-1.44009	0.149842	.	homoAfr_21912418_22135095
9	22017429	9:22017429:G:A	G	A	N	A	G	G	175.008	698.171	0.00561321	0.00521386	0.00572309	0.877891	N	ADD	77779	0.896373	0.0916108	0.749048	1.07268	-1.19416	0.232414	.	homoAfr_21912418_22135095
9	22017550	9:22017550:A:G	A	G	N	A	G	G	8733.9	32435.2	0.264654	0.260201	0.26588	0.867211	N	ADD	77779	0.964472	0.0152442	0.936082	0.993724	-2.37299	0.0176447	.	homoAfr_21912418_22135095
9	22017620	9:22017620:A:T	A	T	N	T	A	A	129.603	464.265	0.00381766	0.00386113	0.0038057	0.578887	N	ADD	77779	1.00582	0.131943	0.776623	1.30266	0.0439882	0.964914	.	homoAfr_21912418_22135095
9	22017836	9:22017836:C:A	C	A	N	A	C	C	8225.2	30585.7	0.249495	0.245046	0.250719	0.904774	N	ADD	77779	0.96472	0.0152165	0.936373	0.993925	-2.36041	0.0182545	.	homoAfr_21912418_22135095
9	22018184	9:22018184:G:T	G	T	N	T	G	G	47.6644	222.52	0.00173687	0.00142002	0.00182405	0.410581	N	ADD	77779	0.536814	0.263047	0.320566	0.898939	-2.36499	0.0180307	.	homoAfr_21912418_22135095
9	22018380	9:22018380:C:T	C	T	N	T	C	C	172.511	682.97	0.00549944	0.00513946	0.00559848	0.409422	N	ADD	77779	0.819581	0.137647	0.625786	1.07339	-1.44545	0.148332	.	homoAfr_21912418_22135095
9	22018590	9:22018590:A:C	A	C	N	C	A	A	116.366	476.515	0.00381132	0.00346678	0.00390612	0.503985	N	ADD	77779	0.805733	0.149993	0.600506	1.0811	-1.44009	0.149842	.	homoAfr_21912418_22135095
9	22018619	9:22018619:T:C	T	C	N	C	T	T	385.292	1492.6	0.012072	0.0114786	0.0122352	0.73088	N	ADD	77779	0.90707	0.0683022	0.793418	1.037	-1.428	0.153291	.	homoAfr_21912418_22135095
9	22018781	9:22018781:T:A	T	A	N	T	A	A	8742.42	32457	0.26485	0.260455	0.266059	0.866737	N	ADD	77779	0.964909	0.0152439	0.936506	0.994173	-2.34337	0.0191106	.	homoAfr_21912418_22135095
9	22018836	9:22018836:A:G	A	G	N	G	A	A	112.23	334.975	0.00287485	0.00334356	0.00274588	0.821783	N	ADD	77779	1.27476	0.121187	1.00525	1.61652	2.00314	0.0451618	.	homoAfr_21912418_22135095
9	22018960	9:22018960:A:G	A	G	N	G	A	A	325.897	1144.15	0.00945012	0.00970915	0.00937885	0.61432	N	ADD	77779	1.04376	0.0812387	0.890125	1.22392	0.527234	0.598031	.	homoAfr_21912418_22135095
9	22019091	9:22019091:T:C	T	C	N	C	T	T	59.4852	203.481	0.00169047	0.00177219	0.00166799	0.590884	N	ADD	77779	1.11703	0.192866	0.765418	1.63017	0.573851	0.566068	.	homoAfr_21912418_22135095
9	22019129	9:22019129:A:G	A	G	N	G	A	A	47.8021	185.433	0.00149935	0.00142412	0.00152005	0.89867	N	ADD	77779	0.949395	0.173492	0.675725	1.3339	-0.299325	0.764692	.	homoAfr_21912418_22135095
9	22019317	9:22019317:C:T	C	T	N	T	C	C	8586.5	31009.2	0.25454	0.255809	0.254191	0.823878	N	ADD	77779	1.01253	0.0157597	0.981735	1.0443	0.790253	0.42938	.	homoAfr_21912418_22135095
9	22019673	9:22019673:G:C	G	C	N	C	G	G	47.7021	185.168	0.001497	0.00142114	0.00151787	0.898203	N	ADD	77779	0.948684	0.173695	0.674951	1.33343	-0.303287	0.761671	.	homoAfr_21912418_22135095
9	22019732	9:22019732:A:G	A	G	N	A	G	G	8900.67	33097.3	0.269983	0.265169	0.271307	0.855918	N	ADD	77779	0.96211	0.0152516	0.933776	0.991305	-2.5326	0.0113222	.	homoAfr_21912418_22135095
9	22019825	9:22019825:A:G	A	G	N	G	A	A	63.0841	224.246	0.00184709	0.0018794	0.0018382	0.658216	N	ADD	77779	1.06132	0.177222	0.749884	1.50209	0.335803	0.73702	.	homoAfr_21912418_22135095
9	22019913	9:22019913:A:G	A	G	N	G	A	A	53.6336	246.402	0.00192877	0.00159786	0.00201982	0.696408	N	ADD	77779	0.717345	0.187625	0.496616	1.03618	-1.77054	0.0766369	.	homoAfr_21912418_22135095
9	22019944	9:22019944:G:A	G	A	N	A	G	G	172.511	682.97	0.00549944	0.00513946	0.00559848	0.409422	N	ADD	77779	0.819581	0.137647	0.625786	1.07339	-1.44545	0.148332	.	homoAfr_21912418_22135095
9	22020306	9:22020306:T:G	T	G	N	G	T	T	385.292	1492.6	0.012072	0.0114786	0.0122352	0.73088	N	ADD	77779	0.90707	0.0683022	0.793418	1.037	-1.428	0.153291	.	homoAfr_21912418_22135095
9	22020405	9:22020405:C:G	C	G	N	G	C	C	59.4852	203.481	0.00169047	0.00177219	0.00166799	0.590884	N	ADD	77779	1.11703	0.192866	0.765418	1.63017	0.573851	0.566068	.	homoAfr_21912418_22135095
9	22020488	9:22020488:C:T	C	T	N	T	C	C	57.8715	240.296	0.00191676	0.00172411	0.00196977	0.799604	N	ADD	77779	0.814987	0.16695	0.587546	1.13047	-1.22542	0.220419	.	homoAfr_21912418_22135095
9	22020493	9:22020493:G:A	G	A	N	A	G	G	8274.68	30788.1	0.251114	0.24652	0.252378	0.90208	N	ADD	77779	0.963639	0.0152079	0.93534	0.992795	-2.43548	0.0148722	.	homoAfr_21912418_22135095
9	22020515	9:22020515:T:C	T	C	N	C	T	T	5019.32	18198.8	0.149257	0.149536	0.149181	0.759967	N	ADD	77779	1.00636	0.0200786	0.967528	1.04676	0.315872	0.7521	.	homoAfr_21912418_22135095
9	22020521	9:22020521:C:G	C	G	N	G	C	C	201.79	695.82	0.00577026	0.00601175	0.00570382	0.72952	N	ADD	77779	1.09776	0.0949867	0.911285	1.32239	0.981934	0.326132	.	homoAfr_21912418_22135095
9	22020596	9:22020596:T:C	T	C	N	C	T	T	113.753	348.078	0.00296886	0.00338892	0.00285328	0.526323	N	ADD	77779	1.38716	0.148512	1.03684	1.85584	2.20357	0.0275547	.	homoAfr_21912418_22135095
9	22020627	9:22020627:C:T	C	T	N	T	C	C	172.605	680.992	0.00548733	0.00514226	0.00558227	0.408464	N	ADD	77779	0.827068	0.137692	0.631448	1.08329	-1.37894	0.167913	.	homoAfr_21912418_22135095
9	22020721	9:22020721:G:A	G	A	N	A	G	G	111.404	429.516	0.00347729	0.00331896	0.00352085	0.843126	N	ADD	77779	0.948432	0.11766	0.753102	1.19442	-0.449986	0.65272	.	homoAfr_21912418_22135095
9	22020757	9:22020757:T:C	T	C	N	C	T	T	2432.37	8687.92	0.0714864	0.0724654	0.0712171	0.836224	N	ADD	77779	1.01678	0.0263536	0.965594	1.07068	0.631404	0.527777	.	homoAfr_21912418_22135095
9	22020842	9:22020842:G:C	G	C	N	C	G	G	172.615	688.867	0.00553801	0.00514255	0.00564682	0.888513	N	ADD	77779	0.897534	0.0916513	0.749959	1.07415	-1.17951	0.238193	.	homoAfr_21912418_22135095
9	22021062	9:22021062:G:A	G	A	N	A	G	G	700.9	2424.63	0.0200924	0.0208812	0.0198753	0.769197	N	ADD	77779	1.06711	0.0498533	0.967778	1.17665	1.30298	0.192582	.	homoAfr_21912418_22135095
9	22021119	9:22021119:A:G	A	G	N	G	A	A	172.615	688.867	0.00553801	0.00514255	0.00564682	0.888513	N	ADD	77779	0.897534	0.0916513	0.749959	1.07415	-1.17951	0.238193	.	homoAfr_21912418_22135095
9	22021172	9:22021172:T:C	T	C	N	C	T	T	43.1158	169.002	0.00136359	0.00128451	0.00138535	0.883947	N	ADD	77779	0.952865	0.184269	0.66402	1.36735	-0.262022	0.793305	.	homoAfr_21912418_22135095
9	22021178	9:22021178:A:T	A	T	N	T	A	A	175.715	689.099	0.00555943	0.0052349	0.00564872	0.406684	N	ADD	77779	0.839092	0.136653	0.641934	1.0968	-1.28379	0.199214	.	homoAfr_21912418_22135095
9	22021186	9:22021186:G:A	G	A	N	A	G	G	59.4852	203.481	0.00169047	0.00177219	0.00166799	0.590884	N	ADD	77779	1.11703	0.192866	0.765418	1.63017	0.573851	0.566068	.	homoAfr_21912418_22135095
9	22021425	9:22021425:A:G	A	G	N	G	A	A	13606.6	49349.8	0.404713	0.405368	0.404533	0.86955	N	ADD	77779	1.00503	0.0136308	0.978531	1.03224	0.367804	0.713019	.	homoAfr_21912418_22135095
9	22021603	9:22021603:G:T	G	T	N	T	G	G	116.366	476.515	0.00381132	0.00346678	0.00390612	0.503985	N	ADD	77779	0.805733	0.149993	0.600506	1.0811	-1.44009	0.149842	.	homoAfr_21912418_22135095
9	22021612	9:22021612:T:G	T	G	N	G	T	T	59.4852	203.481	0.00169047	0.00177219	0.00166799	0.590884	N	ADD	77779	1.11703	0.192866	0.765418	1.63017	0.573851	0.566068	.	homoAfr_21912418_22135095
9	22021615	9:22021615:G:A	G	A	N	G	A	A	5021.69	18022.5	0.148139	0.149606	0.147735	0.866521	N	ADD	77779	1.0201	0.0187977	0.983205	1.05839	1.05891	0.289642	.	homoAfr_21912418_22135095
9	22021633	9:22021633:T:G	T	G	N	G	T	T	172.615	688.867	0.00553801	0.00514255	0.00564682	0.888513	N	ADD	77779	0.897534	0.0916513	0.749959	1.07415	-1.17951	0.238193	.	homoAfr_21912418_22135095
9	22021686	9:22021686:T:C	T	C	N	C	T	T	52.4783	176.9	0.00147455	0.00156344	0.00145009	0.627015	N	ADD	77779	1.1212	0.199491	0.758358	1.65764	0.573438	0.566348	.	homoAfr_21912418_22135095
9	22021737	9:22021737:G:C	G	C	N	G	C	C	11461.5	40967.3	0.337037	0.341462	0.33582	0.891333	N	ADD	77779	1.02954	0.0139404	1.00179	1.05806	2.08843	0.0367588	.	homoAfr_21912418_22135095
9	22021806	9:22021806:G:A	G	A	N	A	G	G	385.292	1492.6	0.012072	0.0114786	0.0122352	0.73088	N	ADD	77779	0.90707	0.0683022	0.793418	1.037	-1.428	0.153291	.	homoAfr_21912418_22135095
9	22021956	9:22021956:G:T	G	T	N	T	G	G	37.8649	118.457	0.00100491	0.00112807	0.000971022	0.470273	N	ADD	77779	1.38792	0.271898	0.814565	2.36486	1.20563	0.227959	.	homoAfr_21912418_22135095
9	22022029	9:22022029:T:A	T	A	N	A	T	T	29.4921	167.983	0.00126946	0.000878631	0.001377	0.836888	N	ADD	77779	0.551032	0.225806	0.353973	0.857793	-2.63928	0.00830832	.	homoAfr_21912418_22135095
9	22022226	9:22022226:G:A	G	A	N	A	G	G	365.478	1435.61	0.0115782	0.0108883	0.011768	0.826563	N	ADD	77779	0.909736	0.0656739	0.799859	1.03471	-1.44046	0.149737	.	homoAfr_21912418_22135095
9	22022363	9:22022363:A:T	A	T	N	T	A	A	118.393	397.961	0.00331936	0.00352716	0.00326219	0.730964	N	ADD	77779	1.09367	0.123896	0.85788	1.39427	0.722712	0.469857	.	homoAfr_21912418_22135095
9	22022376	9:22022376:C:T	C	T	N	T	C	C	70.4195	281.919	0.002265	0.00209794	0.00231096	0.703412	N	ADD	77779	0.910962	0.162856	0.66203	1.2535	-0.572615	0.566906	.	homoAfr_21912418_22135095
9	22022409	9:22022409:G:A	G	A	N	A	G	G	91.3406	361.03	0.00290805	0.00272122	0.00295946	0.452431	N	ADD	77779	0.828741	0.180703	0.581573	1.18095	-1.03954	0.298553	.	homoAfr_21912418_22135095
9	22022574	9:22022574:A:G	A	G	N	G	A	A	356.775	1250.99	0.0103355	0.010629	0.0102547	0.582179	N	ADD	77779	1.05005	0.079735	0.898129	1.22767	0.612486	0.540216	.	homoAfr_21912418_22135095
9	22022601	9:22022601:C:G	C	G	N	G	C	C	917.433	3218	0.0265845	0.0273322	0.0263788	0.875685	N	ADD	77779	1.04347	0.0410196	0.962864	1.13083	1.03741	0.299545	.	homoAfr_21912418_22135095
9	22022781	9:22022781:A:G	A	G	N	G	A	A	8826.98	31788.5	0.261095	0.262974	0.260579	0.830845	N	ADD	77779	1.0172	0.0155544	0.98666	1.04869	1.09654	0.272843	.	homoAfr_21912418_22135095
9	22023283	9:22023283:A:G	A	G	N	G	A	A	146.25	563.084	0.00455993	0.00435708	0.00461574	0.798985	N	ADD	77779	0.905905	0.10547	0.736726	1.11393	-0.936954	0.348782	.	homoAfr_21912418_22135095
9	22023325	9:22023325:A:T	A	T	N	T	A	A	87.9495	274.17	0.00232787	0.0026202	0.00224744	0.509444	N	ADD	77779	1.33822	0.170504	0.958063	1.86922	1.7087	0.0875068	.	homoAfr_21912418_22135095
9	22023327	9:22023327:T:A	T	A	N	A	T	T	34.1416	122.87	0.00100934	0.00101715	0.0010072	0.639782	N	ADD	77779	1.04293	0.244868	0.645395	1.68534	0.171678	0.863691	.	homoAfr_21912418_22135095
9	22023570	9:22023570:TAAAAATACC:T	TAAAAATACC	T	N	T	TAAAAATACC	TAAAAATACC	422.842	1512.73	0.0124428	0.0125973	0.0124002	0.613643	N	ADD	77779	1.02554	0.0715773	0.891305	1.17999	0.352358	0.72457	.	homoAfr_21912418_22135095
9	22023694	9:22023694:A:T	A	T	N	T	A	A	325.897	1144.15	0.00945012	0.00970915	0.00937885	0.61432	N	ADD	77779	1.04376	0.0812387	0.890125	1.22392	0.527234	0.598031	.	homoAfr_21912418_22135095
9	22023718	9:22023718:G:T	G	T	N	T	G	G	120.999	490.982	0.0039341	0.00360481	0.0040247	0.752651	N	ADD	77779	0.858383	0.119369	0.679319	1.08465	-1.27927	0.200801	.	homoAfr_21912418_22135095
9	22023795	9:22023795:T:A	T	A	N	T	A	A	8729.84	32423.7	0.264554	0.26008	0.265786	0.868419	N	ADD	77779	0.964416	0.0152357	0.936043	0.99365	-2.3781	0.017402	.	homoAfr_21912418_22135095
9	22023805	9:22023805:T:G	T	G	N	G	T	T	1162.79	3985.27	0.0330941	0.0346418	0.0326683	0.805565	N	ADD	77779	1.06593	0.0381707	0.989099	1.14874	1.6728	0.0943672	.	homoAfr_21912418_22135095
9	22023849	9:22023849:T:A	T	A	N	A	T	T	598.04	2144.61	0.017631	0.0178168	0.0175799	0.640928	N	ADD	77779	1.02032	0.0589673	0.908954	1.14532	0.341096	0.733031	.	homoAfr_21912418_22135095
9	22023875	9:22023875:A:G	A	G	N	G	A	A	244.4	888.05	0.00727992	0.00728117	0.00727958	0.869306	N	ADD	77779	1.01734	0.078788	0.871771	1.18722	0.218227	0.827252	.	homoAfr_21912418_22135095
9	22023896	9:22023896:G:A	G	A	N	A	G	G	169.996	670.688	0.00540432	0.00506454	0.00549781	0.417186	N	ADD	77779	0.830048	0.137153	0.634393	1.08604	-1.35814	0.174421	.	homoAfr_21912418_22135095
9	22024023	9:22024023:A:T	A	T	N	A	T	T	10164.1	36416.4	0.299442	0.302809	0.298515	0.922676	N	ADD	77779	1.02316	0.0141442	0.995188	1.05192	1.61897	0.105454	.	homoAfr_21912418_22135095
9	22024212	9:22024212:G:A	G	A	N	A	G	G	1112.5	4155.85	0.0338675	0.0331437	0.0340666	0.810384	N	ADD	77779	0.960413	0.0386362	0.89037	1.03596	-1.04545	0.295813	.	homoAfr_21912418_22135095
9	22024218	9:22024218:C:G	C	G	N	G	C	C	35.7644	128.145	0.00105368	0.00106549	0.00105043	0.658457	N	ADD	77779	0.963371	0.236171	0.606407	1.53046	-0.158006	0.874452	.	homoAfr_21912418_22135095
9	22024339	9:22024339:G:A	G	A	N	A	G	G	2355.37	8371.81	0.0689594	0.0701713	0.0686259	0.855252	N	ADD	77779	1.0247	0.0264705	0.972894	1.07927	0.921839	0.356613	.	homoAfr_21912418_22135095
9	22024351	9:22024351:C:T	C	T	N	T	C	C	8231.18	30609.2	0.249684	0.245224	0.250912	0.939633	N	ADD	77779	0.965829	0.014926	0.937983	0.994501	-2.32939	0.0198385	.	homoAfr_21912418_22135095
9	22024586	9:22024586:A:G	A	G	N	G	A	A	62.0017	211.154	0.00175597	0.00184716	0.00173088	0.609435	N	ADD	77779	1.1172	0.185986	0.775922	1.60857	0.595865	0.551265	.	homoAfr_21912418_22135095
9	22024666	9:22024666:G:A	G	A	N	A	G	G	498.415	1741.36	0.0143983	0.0148488	0.0142743	0.660046	N	ADD	77779	1.0675	0.0636215	0.942352	1.20927	1.02669	0.304569	.	homoAfr_21912418_22135095
9	22024814	9:22024814:G:T	G	T	N	T	G	G	102.796	483.983	0.0037721	0.00306252	0.00396734	0.772461	N	ADD	77779	0.710716	0.126421	0.554736	0.910554	-2.70115	0.00691	.	homoAfr_21912418_22135095
9	22024905	9:22024905:T:G	T	G	N	G	T	T	8717.55	31439.9	0.258151	0.259714	0.257721	0.851901	N	ADD	77779	1.01445	0.0154228	0.984248	1.04559	0.930495	0.352115	.	homoAfr_21912418_22135095
9	22024924	9:22024924:C:A	C	A	N	A	C	C	582.187	2093.17	0.0171984	0.0173446	0.0171582	0.661709	N	ADD	77779	1.01454	0.0588064	0.904095	1.13848	0.245518	0.806055	.	homoAfr_21912418_22135095
9	22024943	9:22024943:G:A	G	A	N	A	G	G	34.5016	128.153	0.00104562	0.00102787	0.0010505	0.452384	N	ADD	77779	0.974803	0.289943	0.552226	1.72075	-0.0880172	0.929863	.	homoAfr_21912418_22135095
9	22024966	9:22024966:A:G	A	G	N	A	G	G	8652.05	32138.3	0.262219	0.257762	0.263446	0.905346	N	ADD	77779	0.965579	0.0149629	0.937673	0.994316	-2.34095	0.0192347	.	homoAfr_21912418_22135095
9	22025067	9:22025067:A:T	A	T	N	A	T	T	8622.5	32024	0.261295	0.256882	0.262509	0.901473	N	ADD	77779	0.965783	0.0150119	0.937781	0.994621	-2.31925	0.0203815	.	homoAfr_21912418_22135095
9	22025221	9:22025221:T:C	T	C	N	C	T	T	58.8637	202.844	0.00168238	0.00175367	0.00166276	0.602364	N	ADD	77779	1.08511	0.191686	0.745267	1.57993	0.426138	0.670007	.	homoAfr_21912418_22135095
9	22025240	9:22025240:C:G	C	G	N	C	G	G	8652.05	32138.3	0.262219	0.257762	0.263446	0.905346	N	ADD	77779	0.965579	0.0149629	0.937673	0.994316	-2.34095	0.0192347	.	homoAfr_21912418_22135095
9	22025266	9:22025266:G:A	G	A	N	A	G	G	82.6544	347.886	0.00276772	0.00246244	0.00285171	0.643922	N	ADD	77779	0.763816	0.156587	0.561955	1.03819	-1.72064	0.0853168	.	homoAfr_21912418_22135095
9	22025295	9:22025295:G:T	G	T	N	T	G	G	175.947	527.167	0.00451994	0.00524181	0.00432132	0.82906	N	ADD	77779	1.27312	0.0966696	1.05338	1.5387	2.49788	0.0124939	.	homoAfr_21912418_22135095
9	22025300	9:22025300:C:T	C	T	N	T	C	C	172.27	686.58	0.00552109	0.00513229	0.00562807	0.888117	N	ADD	77779	0.898473	0.0917776	0.750557	1.07554	-1.1665	0.243412	.	homoAfr_21912418_22135095
9	22025316	9:22025316:C:T	C	T	N	T	C	C	120.664	554.373	0.00433946	0.00359483	0.00454434	0.8244	N	ADD	77779	0.749081	0.113026	0.600234	0.934839	-2.55611	0.0105849	.	homoAfr_21912418_22135095
9	22025432	9:22025432:G:A	G	A	N	A	G	G	3197.26	12384.6	0.100168	0.095253	0.10152	0.950822	N	ADD	77779	0.928321	0.0216743	0.889711	0.968606	-3.43162	0.000599984	.	homoAfr_21912418_22135095
9	22025493	9:22025493:G:A	G	A	N	A	G	G	1363.98	4998.56	0.0409014	0.0406356	0.0409745	0.87276	N	ADD	77779	0.994619	0.0338111	0.930843	1.06276	-0.159591	0.873203	.	homoAfr_21912418_22135095
9	22025618	9:22025618:T:G	T	G	N	G	T	T	110.666	446.204	0.00357982	0.00329695	0.00365765	0.52435	N	ADD	77779	0.839252	0.150517	0.624845	1.12723	-1.16428	0.24431	.	homoAfr_21912418_22135095
9	22025720	9:22025720:T:A	T	A	N	A	T	T	172.27	686.58	0.00552109	0.00513229	0.00562807	0.888117	N	ADD	77779	0.898473	0.0917776	0.750557	1.07554	-1.1665	0.243412	.	homoAfr_21912418_22135095
9	22025791	9:22025791:G:T	G	T	N	T	G	G	100.208	321.499	0.00271093	0.00298541	0.00263541	0.540546	N	ADD	77779	1.24947	0.156084	0.920164	1.69662	1.4269	0.153609	.	homoAfr_21912418_22135095
9	22025862	9:22025862:A:G	A	G	N	G	A	A	209.127	755.975	0.00620413	0.00623033	0.00619692	0.793256	N	ADD	77779	0.995894	0.0890142	0.836458	1.18572	-0.046226	0.96313	.	homoAfr_21912418_22135095
9	22025885	9:22025885:C:T	C	T	N	T	C	C	3189.69	12357	0.0999413	0.0950274	0.101293	0.952704	N	ADD	77779	0.928206	0.0216748	0.8896	0.968488	-3.43724	0.000587684	.	homoAfr_21912418_22135095
9	22026077	9:22026077:T:C	T	C	N	C	T	T	47.9792	182.984	0.00148474	0.0014294	0.00149997	0.899646	N	ADD	77779	0.96741	0.173349	0.68874	1.35883	-0.191133	0.848421	.	homoAfr_21912418_22135095
9	22026127	9:22026127:G:A	G	A	N	A	G	G	217.316	751.197	0.00622606	0.0064743	0.00615776	0.650746	N	ADD	77779	1.07708	0.096689	0.891141	1.30182	0.767968	0.442506	.	homoAfr_21912418_22135095
9	22026225	9:22026225:C:A	C	A	N	A	C	C	8302.31	29937	0.24582	0.247343	0.245401	0.851166	N	ADD	77779	1.01464	0.0156831	0.983927	1.04631	0.926804	0.354028	.	homoAfr_21912418_22135095
9	22026350	9:22026350:C:T	C	T	N	T	C	C	53.5699	232.102	0.00183643	0.00159596	0.0019026	0.593225	N	ADD	77779	0.723276	0.203118	0.485747	1.07696	-1.59496	0.110721	.	homoAfr_21912418_22135095
9	22026397	9:22026397:C:G	C	G	N	G	C	C	990.219	3510.9	0.0289353	0.0295007	0.0287797	0.881291	N	ADD	77779	1.03039	0.0393556	0.953898	1.11302	0.760688	0.446843	.	homoAfr_21912418_22135095
9	22026483	9:22026483:A:G	A	G	N	G	A	A	14365.1	52051.2	0.426955	0.427966	0.426677	0.913911	N	ADD	77779	1.00673	0.0131927	0.981028	1.0331	0.508089	0.611391	.	homoAfr_21912418_22135095
9	22026538	9:22026538:T:G	T	G	N	G	T	T	68.1996	222.587	0.00186931	0.00203181	0.0018246	0.905497	N	ADD	77779	1.14907	0.147474	0.86063	1.53418	0.942222	0.346079	.	homoAfr_21912418_22135095
9	22026594	9:22026594:G:A	G	A	N	A	G	G	43.6872	163.693	0.00133313	0.00130153	0.00134183	0.965812	N	ADD	77779	0.988583	0.175659	0.700635	1.39487	-0.0653702	0.947879	.	homoAfr_21912418_22135095
9	22026626	9:22026626:C:T	C	T	N	T	C	C	4691.17	16941.6	0.139066	0.13976	0.138875	0.943085	N	ADD	77779	1.00424	0.0185307	0.968419	1.04138	0.228235	0.819464	.	homoAfr_21912418_22135095
9	22026639	9:22026639:A:T	A	T	N	T	A	A	43.7451	163.866	0.00133462	0.00130326	0.00134325	0.964751	N	ADD	77779	0.988805	0.175647	0.700809	1.39515	-0.0640942	0.948895	.	homoAfr_21912418_22135095
9	22026722	9:22026722:C:T	C	T	N	T	C	C	157.797	516.19	0.0043327	0.00470108	0.00423134	0.708681	N	ADD	77779	1.1627	0.109174	0.938728	1.44012	1.3808	0.167341	.	homoAfr_21912418_22135095
9	22026826	9:22026826:TG:T	TG	T	N	T	TG	TG	34.4962	131.819	0.00106915	0.00102771	0.00108056	0.524083	N	ADD	77779	0.863723	0.269682	0.50912	1.46531	-0.543241	0.586964	.	homoAfr_21912418_22135095
9	22026834	9:22026834:G:C	G	C	N	G	C	C	8340.23	30978.7	0.25276	0.248472	0.25394	0.906823	N	ADD	77779	0.966162	0.0151322	0.937928	0.995247	-2.27484	0.0229158	.	homoAfr_21912418_22135095
9	22026938	9:22026938:T:C	T	C	N	C	T	T	34.4313	144.205	0.00114836	0.00102578	0.00118209	0.486496	N	ADD	77779	0.73912	0.28633	0.421688	1.29551	-1.05576	0.291079	.	homoAfr_21912418_22135095
9	22027214	9:22027214:G:A	G	A	N	A	G	G	180.355	704.778	0.00569005	0.00537315	0.00577724	0.603283	N	ADD	77779	0.884747	0.109791	0.713452	1.09717	-1.11533	0.264709	.	homoAfr_21912418_22135095
9	22027402	9:22027402:G:A	G	A	N	A	G	G	42.9597	162.169	0.00131866	0.00127986	0.00132934	0.975005	N	ADD	77779	0.980841	0.176159	0.694467	1.38531	-0.109816	0.912555	.	homoAfr_21912418_22135095
9	22027551	9:22027551:C:T	C	T	N	C	T	T	3611.09	13889.2	0.1125	0.107582	0.113853	0.860776	N	ADD	77779	0.928262	0.0216412	0.889712	0.968482	-3.43978	0.000582187	.	homoAfr_21912418_22135095
9	22027737	9:22027737:T:C	T	C	N	C	T	T	113.044	466.77	0.00372732	0.00336783	0.00382624	0.508886	N	ADD	77779	0.763811	0.152366	0.56662	1.02963	-1.76835	0.077003	.	homoAfr_21912418_22135095
9	22027750	9:22027750:T:G	T	G	N	G	T	T	149.101	572.201	0.00463687	0.00444204	0.00469048	0.78829	N	ADD	77779	0.906514	0.105226	0.737575	1.11415	-0.932747	0.350951	.	homoAfr_21912418_22135095
9	22028212	9:22028212:CAT:C	CAT	C	N	C	CAT	CAT	42.783	160.946	0.00130966	0.00127459	0.00131931	0.972263	N	ADD	77779	0.984369	0.176774	0.696125	1.39197	-0.0891214	0.928985	.	homoAfr_21912418_22135095
9	22028315	9:22028315:A:G	A	G	N	G	A	A	171.347	633.652	0.00517492	0.00510479	0.00519421	0.807452	N	ADD	77779	0.983174	0.0971923	0.812644	1.18949	-0.174594	0.861399	.	homoAfr_21912418_22135095
9	22028801	9:22028801:A:G	A	G	N	A	G	G	8346.52	30991.9	0.252886	0.24866	0.254049	0.907672	N	ADD	77779	0.966524	0.0151215	0.938299	0.995598	-2.2517	0.0243412	.	homoAfr_21912418_22135095
9	22028846	9:22028846:A:T	A	T	N	T	A	A	79.5043	331.268	0.00264063	0.0023686	0.00271549	0.969828	N	ADD	77779	0.835311	0.128247	0.649657	1.07402	-1.40316	0.160568	.	homoAfr_21912418_22135095
9	22028851	9:22028851:A:G	A	G	N	G	A	A	1654.46	5735.4	0.0475055	0.0492896	0.0470146	0.853422	N	ADD	77779	1.05661	0.0313329	0.993674	1.12353	1.75741	0.0788477	.	homoAfr_21912418_22135095
9	22028913	9:22028913:T:G	T	G	N	G	T	T	44.1789	169.688	0.00137484	0.00131618	0.00139098	0.592266	N	ADD	77779	0.906894	0.223865	0.584793	1.40641	-0.436558	0.662432	.	homoAfr_21912418_22135095
9	22028929	9:22028929:T:C	T	C	N	C	T	T	697.039	2412.91	0.0199922	0.0207662	0.0197793	0.786986	N	ADD	77779	1.06485	0.0494281	0.966526	1.17317	1.27114	0.203678	.	homoAfr_21912418_22135095
9	22029057	9:22029057:TA:TAA	T	TA	N	T	TA	TA	9622	35591.9	0.290656	0.286659	0.291756	0.81297	N	ADD	77779	0.968326	0.0152816	0.939753	0.997767	-2.10625	0.0351824	.	homoAfr_21912418_22135095
9	22029080	9:22029080:G:A	G	A	N	A	G	G	42.773	161.683	0.00131434	0.0012743	0.00132536	0.978322	N	ADD	77779	0.979936	0.176189	0.693786	1.38411	-0.115038	0.908415	.	homoAfr_21912418_22135095
9	22029445	9:22029445:G:A	G	A	N	A	G	G	9793.62	35063.1	0.28836	0.291772	0.287421	0.99758	N	ADD	77779	1.02229	0.0137525	0.995099	1.05022	1.6027	0.109001	.	homoAfr_21912418_22135095
9	22029547	9:22029547:T:C	T	C	N	C	T	T	43.7149	164.987	0.00134163	0.00130236	0.00135244	0.987292	N	ADD	77779	0.981151	0.173497	0.698321	1.37853	-0.109677	0.912666	.	homoAfr_21912418_22135095
9	22029957	9:22029957:C:G	C	G	N	G	C	C	40.551	193.07	0.00150183	0.0012081	0.00158265	0.646784	N	ADD	77779	0.621026	0.224192	0.400201	0.963701	-2.12488	0.0335962	.	homoAfr_21912418_22135095
9	22030027	9:22030027:C:T	C	T	N	C	T	T	8343.42	30975.9	0.252763	0.248568	0.253918	0.90814	N	ADD	77779	0.966778	0.0151195	0.93855	0.995856	-2.23461	0.025443	.	homoAfr_21912418_22135095
9	22030181	9:22030181:A:G	A	G	N	G	A	A	923.277	3244.7	0.0267937	0.0275063	0.0265976	0.887233	N	ADD	77779	1.04028	0.0406202	0.960669	1.12649	0.972142	0.33098	.	homoAfr_21912418_22135095
9	22030438	9:22030438:A:G	A	G	N	A	G	G	4924.73	18592.4	0.151179	0.146718	0.152407	0.852936	N	ADD	77779	0.946926	0.0190564	0.912211	0.982962	-2.86175	0.00421307	.	homoAfr_21912418_22135095
9	22030632	9:22030632:C:G	C	G	N	G	C	C	172.129	686.189	0.00551767	0.00512808	0.00562487	0.887805	N	ADD	77779	0.898104	0.0918295	0.750173	1.07521	-1.17031	0.241876	.	homoAfr_21912418_22135095
9	22030757	9:22030757:G:A	G	A	N	A	G	G	177.619	699.479	0.00563839	0.00529162	0.00573381	0.43627	N	ADD	77779	0.841092	0.131028	0.650598	1.08736	-1.32075	0.186586	.	homoAfr_21912418_22135095
9	22031005	9:22031005:G:A	G	A	N	G	A	A	43.3457	165.208	0.00134068	0.00129136	0.00135425	0.992335	N	ADD	77779	0.967334	0.173622	0.688318	1.35945	-0.191285	0.848302	.	homoAfr_21912418_22135095
9	22031052	9:22031052:G:A	G	A	N	A	G	G	3338.12	12059.1	0.0989808	0.0994494	0.0988519	0.8942	N	ADD	77779	1.00476	0.0220546	0.962256	1.04915	0.215447	0.829418	.	homoAfr_21912418_22135095
9	22031060	9:22031060:A:T	A	T	N	T	A	A	323.066	1131.51	0.0093507	0.00962479	0.00927528	0.613581	N	ADD	77779	1.04786	0.0816414	0.892914	1.22969	0.572619	0.566902	.	homoAfr_21912418_22135095
9	22031507	9:22031507:A:T	A	T	N	T	A	A	1098.98	3748	0.0311586	0.0327407	0.0307233	0.827567	N	ADD	77779	1.06757	0.0387178	0.989555	1.15174	1.68878	0.0912614	.	homoAfr_21912418_22135095
9	22031544	9:22031544:C:A	C	A	N	A	C	C	175.486	525.936	0.00450907	0.00522808	0.00431123	0.826817	N	ADD	77779	1.27344	0.0969161	1.05313	1.53983	2.49412	0.0126269	.	homoAfr_21912418_22135095
9	22031754	9:22031754:G:A	G	A	N	A	G	G	177.619	699.479	0.00563839	0.00529162	0.00573381	0.43627	N	ADD	77779	0.841092	0.131028	0.650598	1.08736	-1.32075	0.186586	.	homoAfr_21912418_22135095
9	22031981	9:22031981:A:G	A	G	N	G	A	A	696.745	2411.15	0.019979	0.0207575	0.0197648	0.787969	N	ADD	77779	1.06509	0.0494105	0.966782	1.1734	1.27626	0.201865	.	homoAfr_21912418_22135095
9	22032119	9:22032119:A:G	A	G	N	G	A	A	9027.08	32248.3	0.265338	0.268935	0.264348	0.96253	N	ADD	77779	1.02598	0.0143657	0.997496	1.05528	1.78541	0.0741945	.	homoAfr_21912418_22135095
9	22032152	9:22032152:T:G	T	G	N	G	T	T	87.674	313.858	0.00258124	0.00261199	0.00257278	0.639684	N	ADD	77779	1.04464	0.153153	0.773752	1.41036	0.285148	0.775531	.	homoAfr_21912418_22135095
9	22032201	9:22032201:G:T	G	T	N	T	G	G	203.389	657.972	0.00553723	0.00605939	0.00539356	0.746767	N	ADD	77779	1.15567	0.0938209	0.961554	1.38898	1.5421	0.123049	.	homoAfr_21912418_22135095
9	22032478	9:22032478:C:T	C	T	N	T	C	C	38.7424	146.106	0.00118829	0.00115422	0.00119767	0.722859	N	ADD	77779	0.951446	0.216396	0.62257	1.45405	-0.230005	0.818088	.	homoAfr_21912418_22135095
9	22032627	9:22032627:G:A	G	A	N	A	G	G	79.4323	330.975	0.00263829	0.00236645	0.00271309	0.967207	N	ADD	77779	0.834982	0.128486	0.649097	1.0741	-1.40361	0.160434	.	homoAfr_21912418_22135095
9	22032643	9:22032643:C:T	C	T	N	T	C	C	114.452	398.118	0.00329504	0.00340975	0.00326348	0.572909	N	ADD	77779	1.05339	0.14134	0.798511	1.38963	0.368018	0.712859	.	homoAfr_21912418_22135095
9	22032680	9:22032680:A:G	A	G	N	G	A	A	164.892	641.571	0.00518432	0.00491247	0.00525912	0.526441	N	ADD	77779	0.852766	0.123124	0.669925	1.08551	-1.29357	0.195814	.	homoAfr_21912418_22135095
9	22032793	9:22032793:T:C	T	C	N	C	T	T	5016.96	18131.4	0.148809	0.149466	0.148628	0.945083	N	ADD	77779	1.00302	0.0180019	0.968248	1.03904	0.167541	0.866944	.	homoAfr_21912418_22135095
9	22032841	9:22032841:T:C	T	C	N	C	T	T	14013.4	50910.9	0.417364	0.417487	0.41733	0.895782	N	ADD	77779	1.00159	0.0133729	0.975679	1.02819	0.118783	0.905447	.	homoAfr_21912418_22135095
9	22032884	9:22032884:A:G	A	G	N	G	A	A	860.554	3540.16	0.0282899	0.0256377	0.0290196	0.947477	N	ADD	77779	0.870424	0.0401285	0.804588	0.941648	-3.45825	0.000543698	.	homoAfr_21912418_22135095
9	22032914	9:22032914:C:G	C	G	N	G	C	C	67.7269	222.369	0.00186488	0.00201772	0.00182282	0.90387	N	ADD	77779	1.14067	0.148061	0.85336	1.52472	0.88896	0.374025	.	homoAfr_21912418_22135095
9	22032932	9:22032932:T:C	T	C	N	C	T	T	382.184	1369.48	0.0112605	0.0113861	0.011226	0.736826	N	ADD	77779	1.01315	0.0685057	0.885849	1.15873	0.190635	0.848812	.	homoAfr_21912418_22135095
9	22032962	9:22032962:TGCACA:T	TGCACA	T	N	T	TGCACA	TGCACA	340.869	1275.29	0.0103894	0.0101552	0.0104539	0.758132	N	ADD	77779	0.958048	0.071391	0.83295	1.10193	-0.600324	0.54829	.	homoAfr_21912418_22135095
9	22032987	9:22032987:T:A	T	A	N	A	T	T	921.94	3239.98	0.0267548	0.0274665	0.026559	0.885583	N	ADD	77779	1.04048	0.0406867	0.960729	1.12685	0.975291	0.329416	.	homoAfr_21912418_22135095
9	22033081	9:22033081:G:A	G	A	N	A	G	G	153.68	503.269	0.00422318	0.00457844	0.00412543	0.67306	N	ADD	77779	1.21623	0.113419	0.973807	1.519	1.72594	0.0843582	.	homoAfr_21912418_22135095
9	22033258	9:22033258:AT:A	AT	A	N	A	AT	AT	168.18	531.599	0.00449851	0.00501043	0.00435766	0.878668	N	ADD	77779	1.15518	0.0955094	0.957971	1.39299	1.5104	0.130941	.	homoAfr_21912418_22135095
9	22033362	9:22033362:C:A	C	A	N	A	C	C	3720.4	13311.4	0.109488	0.110838	0.109117	0.909481	N	ADD	77779	1.01427	0.0208701	0.973616	1.05662	0.678803	0.497263	.	homoAfr_21912418_22135095
9	22033366	9:22033366:C:T	C	T	N	C	T	T	48.9194	185.735	0.00150847	0.00145741	0.00152252	0.912975	N	ADD	77779	0.964568	0.170775	0.69019	1.34802	-0.21124	0.8327	.	homoAfr_21912418_22135095
9	22033393	9:22033393:A:C	A	C	N	C	A	A	3718.64	13304.8	0.109435	0.110786	0.109063	0.90909	N	ADD	77779	1.01431	0.0208789	0.973637	1.05667	0.680337	0.496291	.	homoAfr_21912418_22135095
9	22033701	9:22033701:G:T	G	T	N	T	G	G	96.8507	384.884	0.00309681	0.00288538	0.00315499	0.657963	N	ADD	77779	0.874094	0.143559	0.659721	1.15813	-0.937363	0.348572	.	homoAfr_21912418_22135095
9	22033707	9:22033707:T:C	T	C	N	C	T	T	254.762	919.787	0.00755055	0.00758988	0.00753973	0.9145	N	ADD	77779	1.02396	0.0752869	0.883486	1.18678	0.314528	0.75312	.	homoAfr_21912418_22135095
9	22033759	9:22033759:T:C	T	C	N	C	T	T	110.635	339.984	0.0028968	0.00329606	0.00278694	0.807218	N	ADD	77779	1.22877	0.123248	0.965075	1.56451	1.67152	0.0946185	.	homoAfr_21912418_22135095
9	22033824	9:22033824:C:T	C	T	N	T	C	C	3180.44	12316.3	0.0996204	0.094752	0.10096	0.970562	N	ADD	77779	0.92991	0.0214981	0.891542	0.969929	-3.38019	0.000724363	.	homoAfr_21912418_22135095
9	22033957	9:22033957:G:T	G	T	N	T	G	G	254.762	919.787	0.00755055	0.00758988	0.00753973	0.9145	N	ADD	77779	1.02396	0.0752869	0.883486	1.18678	0.314528	0.75312	.	homoAfr_21912418_22135095
9	22033992	9:22033992:C:T	C	T	N	T	C	C	787.295	2843.32	0.0233393	0.0234551	0.0233074	0.837049	N	ADD	77779	1.01832	0.0451355	0.932104	1.11251	0.402196	0.68754	.	homoAfr_21912418_22135095
9	22034007	9:22034007:C:G	C	G	N	G	C	C	134.745	489.992	0.0040161	0.00401432	0.00401659	0.601107	N	ADD	77779	1.00503	0.127309	0.783094	1.28986	0.0394111	0.968563	.	homoAfr_21912418_22135095
9	22034051	9:22034051:G:A	G	A	N	A	G	G	82.7536	348.26	0.00277076	0.0024654	0.00285477	0.647304	N	ADD	77779	0.765192	0.156008	0.563607	1.03888	-1.71549	0.0862558	.	homoAfr_21912418_22135095
9	22034056	9:22034056:T:G	T	G	N	G	T	T	53.6772	180.985	0.00150852	0.00159916	0.00148358	0.7496	N	ADD	77779	1.09713	0.181	0.769468	1.56432	0.512138	0.608555	.	homoAfr_21912418_22135095
9	22034177	9:22034177:T:C	T	C	N	C	T	T	162.615	600.113	0.00490317	0.00484463	0.00491928	0.724197	N	ADD	77779	0.962465	0.105239	0.783078	1.18295	-0.36353	0.716209	.	homoAfr_21912418_22135095
9	22034191	9:22034191:A:G	A	G	N	G	A	A	322.332	1128.32	0.00932545	0.00960293	0.0092491	0.613952	N	ADD	77779	1.04866	0.0817123	0.893473	1.2308	0.581482	0.560916	.	homoAfr_21912418_22135095
9	22034267	9:22034267:C:T	C	T	N	T	C	C	3165.81	12284.6	0.0993224	0.094316	0.1007	0.972903	N	ADD	77779	0.928151	0.0215117	0.889832	0.968121	-3.46606	0.000528148	.	homoAfr_21912418_22135095
9	22034292	9:22034292:T:G	T	G	N	G	T	T	174.547	522.944	0.0044838	0.0052001	0.00428671	0.822376	N	ADD	77779	1.27515	0.0974261	1.05349	1.54344	2.49485	0.0126011	.	homoAfr_21912418_22135095
9	22034679	9:22034679:G:C	G	C	N	C	G	G	82.7536	348.26	0.00277076	0.0024654	0.00285477	0.647304	N	ADD	77779	0.765192	0.156008	0.563607	1.03888	-1.71549	0.0862558	.	homoAfr_21912418_22135095
9	22034697	9:22034697:G:C	G	C	N	C	G	G	108.732	321.372	0.00276491	0.00323935	0.00263437	0.836722	N	ADD	77779	1.27511	0.122135	1.00366	1.61997	1.98985	0.0466076	.	homoAfr_21912418_22135095
9	22034719	9:22034719:G:A	G	A	N	A	G	G	9005.08	32251.8	0.265218	0.26828	0.264376	0.960438	N	ADD	77779	1.02235	0.0143896	0.99392	1.05159	1.53612	0.12451	.	homoAfr_21912418_22135095
9	22034822	9:22034822:A:C	A	C	N	C	A	A	65.4976	252.081	0.00204155	0.00195131	0.00206638	0.542491	N	ADD	77779	0.892687	0.192074	0.61264	1.30075	-0.591022	0.554506	.	homoAfr_21912418_22135095
9	22034855	9:22034855:A:T	A	T	N	T	A	A	525.994	1979.52	0.0161066	0.0156704	0.0162266	0.620172	N	ADD	77779	0.938659	0.0637551	0.828399	1.0636	-0.992908	0.320755	.	homoAfr_21912418_22135095
9	22035467	9:22035467:G:A	G	A	N	A	G	G	52.4941	242.149	0.0018941	0.00156391	0.00198496	0.703264	N	ADD	77779	0.714131	0.188604	0.493444	1.03352	-1.78516	0.0742355	.	homoAfr_21912418_22135095
9	22035924	9:22035924:G:A	G	A	N	A	G	G	41.7009	152.138	0.00124609	0.00124235	0.00124711	0.647073	N	ADD	77779	0.988621	0.220141	0.642163	1.522	-0.051987	0.958539	.	homoAfr_21912418_22135095
9	22036010	9:22036010:T:C	T	C	N	C	T	T	368.809	1457.92	0.0117431	0.0109876	0.011951	0.840962	N	ADD	77779	0.904687	0.0648044	0.796777	1.02721	-1.54568	0.122182	.	homoAfr_21912418_22135095
9	22036112	9:22036112:G:T	G	T	N	G	T	T	1211.11	4286.37	0.0353404	0.0360815	0.0351365	0.504766	N	ADD	77779	1.05752	0.0468988	0.96465	1.15934	1.19257	0.233037	.	homoAfr_21912418_22135095
9	22036170	9:22036170:G:C	G	C	N	C	G	G	197.275	761.585	0.006164	0.00587722	0.00624291	0.410247	N	ADD	77779	0.872732	0.128181	0.678849	1.12199	-1.06199	0.28824	.	homoAfr_21912418_22135095
9	22036184	9:22036184:T:A	T	A	N	A	T	T	322.332	1128.32	0.00932545	0.00960293	0.0092491	0.613952	N	ADD	77779	1.04866	0.0817123	0.893473	1.2308	0.581482	0.560916	.	homoAfr_21912418_22135095
9	22036367	9:22036367:C:T	C	T	N	C	T	T	1176.55	4154.45	0.0342702	0.0350518	0.0340551	0.508072	N	ADD	77779	1.06131	0.0473999	0.967155	1.16464	1.2554	0.209334	.	homoAfr_21912418_22135095
9	22036437	9:22036437:G:A	G	A	N	A	G	G	1073.58	3994.51	0.03258	0.0319842	0.032744	0.61694	N	ADD	77779	0.952659	0.0450932	0.872075	1.04069	-1.07552	0.282144	.	homoAfr_21912418_22135095
9	22036537	9:22036537:C:G	C	G	N	G	C	C	394.168	1439.81	0.0117897	0.0117431	0.0118025	0.803557	N	ADD	77779	0.993247	0.064533	0.875239	1.12717	-0.105004	0.916373	.	homoAfr_21912418_22135095
9	22036724	9:22036724:A:G	A	G	N	G	A	A	395.698	1304.23	0.0109279	0.0117886	0.0106911	0.859811	N	ADD	77779	1.11995	0.0629112	0.990028	1.26692	1.80066	0.0717571	.	homoAfr_21912418_22135095
9	22036756	9:22036756:A:G	A	G	N	G	A	A	171.861	685.574	0.005512	0.00512009	0.00561983	0.887002	N	ADD	77779	0.89729	0.091939	0.749332	1.07446	-1.17878	0.238484	.	homoAfr_21912418_22135095
9	22036979	9:22036979:C:G	C	G	N	G	C	C	394.168	1439.81	0.0117897	0.0117431	0.0118025	0.803557	N	ADD	77779	0.993247	0.064533	0.875239	1.12717	-0.105004	0.916373	.	homoAfr_21912418_22135095
9	22037148	9:22037148:T:C	T	C	N	C	T	T	171.559	633.809	0.00517729	0.0051111	0.0051955	0.812214	N	ADD	77779	0.977659	0.0968691	0.808597	1.18207	-0.233251	0.815566	.	homoAfr_21912418_22135095
9	22037197	9:22037197:C:T	C	T	N	T	C	C	499.444	1818.77	0.0149026	0.0148795	0.0149089	0.792592	N	ADD	77779	0.997001	0.0579132	0.89002	1.11684	-0.0518546	0.958645	.	homoAfr_21912418_22135095
9	22037198	9:22037198:A:G	A	G	N	G	A	A	79.4586	331.081	0.00263914	0.00236724	0.00271395	0.961634	N	ADD	77779	0.834226	0.12886	0.648034	1.07392	-1.40657	0.159556	.	homoAfr_21912418_22135095
9	22037204	9:22037204:A:C	A	C	N	C	A	A	79.4211	330.749	0.00263676	0.00236612	0.00271123	0.962484	N	ADD	77779	0.834853	0.128833	0.648555	1.07467	-1.40103	0.161206	.	homoAfr_21912418_22135095
9	22037441	9:22037441:C:T	C	T	N	T	C	C	1168.56	3999.42	0.0332223	0.0348139	0.0327843	0.843473	N	ADD	77779	1.06398	0.0372419	0.98908	1.14454	1.66514	0.0958839	.	homoAfr_21912418_22135095
9	22037690	9:22037690:G:C	G	C	N	C	G	G	248.762	850.45	0.00706625	0.00741113	0.00697136	0.647005	N	ADD	77779	1.08784	0.0906503	0.91076	1.29935	0.928794	0.352996	.	homoAfr_21912418_22135095
9	22038089	9:22038089:A:G	A	G	N	G	A	A	165.275	521.944	0.00441777	0.00492389	0.00427851	0.802726	N	ADD	77779	1.19762	0.100849	0.982821	1.45936	1.78814	0.0737528	.	homoAfr_21912418_22135095
9	22038180	9:22038180:A:G	A	G	N	G	A	A	61.1812	209.93	0.00174283	0.00182271	0.00172085	0.613938	N	ADD	77779	1.09427	0.186137	0.759772	1.57603	0.483972	0.628406	.	homoAfr_21912418_22135095
9	22038192	9:22038192:A:G	A	G	N	G	A	A	45.2234	179.628	0.00144545	0.0013473	0.00147246	0.741612	N	ADD	77779	0.886076	0.196505	0.602845	1.30238	-0.615517	0.538213	.	homoAfr_21912418_22135095
9	22038319	9:22038319:T:C	T	C	N	C	T	T	262.687	1061.84	0.00851468	0.00782598	0.00870418	0.705718	N	ADD	77779	0.853243	0.0840789	0.723611	1.0061	-1.88764	0.0590746	.	homoAfr_21912418_22135095
9	22038433	9:22038433:T:C	T	C	N	C	T	T	1155.48	4279.82	0.0349406	0.0344241	0.0350828	0.782637	N	ADD	77779	0.97251	0.0386617	0.901541	1.04907	-0.72099	0.470916	.	homoAfr_21912418_22135095
9	22038488	9:22038488:T:C	T	C	N	C	T	T	44.4319	150.602	0.00125377	0.00132372	0.00123453	0.671317	N	ADD	77779	1.05033	0.208928	0.69741	1.58186	0.23505	0.81417	.	homoAfr_21912418_22135095
9	22038811	9:22038811:T:C	T	C	N	C	T	T	142.754	420.722	0.00362229	0.00425294	0.00344877	0.514767	N	ADD	77779	1.48323	0.134328	1.13991	1.92996	2.93479	0.00333771	.	homoAfr_21912418_22135095
9	22038844	9:22038844:T:G	T	G	N	G	T	T	3450.16	12318.4	0.101368	0.102787	0.100977	0.724382	N	ADD	77779	1.03618	0.0241871	0.988206	1.08648	1.46945	0.14171	.	homoAfr_21912418_22135095
9	22039212	9:22039212:G:A	G	A	N	A	G	G	64.284	218.293	0.00181654	0.00191515	0.0017894	0.620342	N	ADD	77779	1.12304	0.180942	0.787731	1.60109	0.641324	0.521312	.	homoAfr_21912418_22135095
9	22039304	9:22039304:A:C	A	C	N	C	A	A	138.007	529.697	0.00429232	0.00411151	0.00434207	0.648467	N	ADD	77779	0.918142	0.120746	0.724654	1.16329	-0.707297	0.479382	.	homoAfr_21912418_22135095
9	22039709	9:22039709:G:C	G	C	N	C	G	G	378.472	1379.3	0.0112998	0.0112755	0.0113065	0.839601	N	ADD	77779	0.995862	0.064425	0.877729	1.12989	-0.0643675	0.948678	.	homoAfr_21912418_22135095
9	22039765	9:22039765:A:G	A	G	N	G	A	A	32.7254	141.105	0.00111746	0.000974957	0.00115667	0.475936	N	ADD	77779	0.662618	0.292884	0.373215	1.17643	-1.40519	0.159965	.	homoAfr_21912418_22135095
9	22039832	9:22039832:C:CT	C	CT	N	CT	C	C	339.734	1269.77	0.0103466	0.0101214	0.0104086	0.785936	N	ADD	77779	0.959966	0.070219	0.836538	1.10161	-0.581851	0.560667	.	homoAfr_21912418_22135095
9	22039925	9:22039925:G:T	G	T	N	T	G	G	170.996	683.129	0.00549072	0.00509433	0.00559979	0.883979	N	ADD	77779	0.895181	0.092316	0.747019	1.07273	-1.19946	0.23035	.	homoAfr_21912418_22135095
9	22040031	9:22040031:C:T	C	T	N	T	C	C	320.477	1120.3	0.00926197	0.00954768	0.00918336	0.615016	N	ADD	77779	1.05101	0.0818773	0.895185	1.23396	0.607638	0.543427	.	homoAfr_21912418_22135095
9	22040260	9:22040260:A:C	A	C	N	C	A	A	351.734	1228.71	0.0101599	0.0104789	0.0100721	0.583837	N	ADD	77779	1.05733	0.0801881	0.903556	1.23728	0.695218	0.486919	.	homoAfr_21912418_22135095
9	22040290	9:22040290:T:C	T	C	N	C	T	T	3375.09	12048.7	0.0991515	0.100551	0.0987665	0.926814	N	ADD	77779	1.01613	0.0215841	0.974037	1.06004	0.741201	0.458571	.	homoAfr_21912418_22135095
9	22040386	9:22040386:A:G	A	G	N	G	A	A	218.562	855.908	0.00690719	0.0065114	0.0070161	0.653002	N	ADD	77779	0.8892	0.0957029	0.737118	1.07266	-1.22706	0.219799	.	homoAfr_21912418_22135095
9	22040586	9:22040586:A:G	A	G	N	G	A	A	109.898	419.231	0.00340149	0.0032741	0.00343654	0.747041	N	ADD	77779	0.921438	0.125935	0.719896	1.1794	-0.649698	0.515887	.	homoAfr_21912418_22135095
9	22040698	9:22040698:A:C	A	C	N	C	A	A	320.443	1120.2	0.00926113	0.00954664	0.00918257	0.615073	N	ADD	77779	1.05097	0.0818779	0.895153	1.23392	0.607204	0.543715	.	homoAfr_21912418_22135095
9	22040726	9:22040726:T:C	T	C	N	C	T	T	96.8967	405.458	0.00322937	0.00288675	0.00332364	0.727222	N	ADD	77779	0.801671	0.13511	0.615162	1.04473	-1.63612	0.101814	.	homoAfr_21912418_22135095
9	22040839	9:22040839:G:A	G	A	N	A	G	G	3529.1	13578	0.109973	0.105139	0.111303	1.00448	N	ADD	77779	0.939985	0.0201856	0.903522	0.977919	-3.06613	0.00216847	.	homoAfr_21912418_22135095
9	22041155	9:22041155:A:G	A	G	N	G	A	A	3234.35	12513	0.101232	0.0963579	0.102573	0.994831	N	ADD	77779	0.933056	0.0210707	0.895308	0.972396	-3.28847	0.00100734	.	homoAfr_21912418_22135095
9	22041342	9:22041342:G:T	G	T	N	T	G	G	188.231	728.572	0.00589364	0.00560778	0.00597229	0.435609	N	ADD	77779	0.875636	0.127222	0.682388	1.12361	-1.04388	0.29654	.	homoAfr_21912418_22135095
9	22041443	9:22041443:T:C	T	C	N	T	C	C	7322.02	27145.4	0.221573	0.218138	0.222518	0.910265	N	ADD	77779	0.970642	0.0158166	0.941013	1.0012	-1.88397	0.0595694	.	homoAfr_21912418_22135095
9	22041480	9:22041480:A:G	A	G	N	G	A	A	80.8492	302.204	0.00246245	0.00240866	0.00247724	0.818814	N	ADD	77779	0.988225	0.140303	0.750637	1.30101	-0.0844248	0.932719	.	homoAfr_21912418_22135095
9	22041553	9:22041553:C:T	C	T	N	T	C	C	320.443	1120.2	0.00926113	0.00954664	0.00918257	0.615073	N	ADD	77779	1.05097	0.0818779	0.895153	1.23392	0.607204	0.543715	.	homoAfr_21912418_22135095
9	22041822	9:22041822:A:G	A	G	N	G	A	A	170.996	683.129	0.00549072	0.00509433	0.00559979	0.883979	N	ADD	77779	0.895181	0.092316	0.747019	1.07273	-1.19946	0.23035	.	homoAfr_21912418_22135095
9	22041890	9:22041890:A:G	A	G	N	G	A	A	222.233	811.54	0.00664558	0.00662077	0.0066524	0.717404	N	ADD	77779	0.994083	0.09082	0.831987	1.18776	-0.0653487	0.947896	.	homoAfr_21912418_22135095
9	22041998	9:22041998:C:G	C	G	N	G	C	C	3502.4	13482.9	0.109189	0.104344	0.110523	0.994398	N	ADD	77779	0.938742	0.0203541	0.90203	0.976949	-3.10574	0.00189803	.	homoAfr_21912418_22135095
9	22042085	9:22042085:C:T	C	T	N	T	C	C	691.083	2386.06	0.0197813	0.0205888	0.0195592	0.808876	N	ADD	77779	1.06619	0.0489898	0.968577	1.17364	1.30825	0.190789	.	homoAfr_21912418_22135095
9	22042086	9:22042086:G:A	G	A	N	A	G	G	10457	37766	0.31	0.311535	0.309578	0.913847	N	ADD	77779	1.00862	0.0140977	0.981131	1.03688	0.608763	0.542682	.	homoAfr_21912418_22135095
9	22042195	9:22042195:CT:C	CT	C	N	C	CT	CT	53.6709	145.907	0.00128298	0.00159897	0.00119604	0.688576	N	ADD	77779	1.42595	0.190943	0.980784	2.07317	1.85835	0.0631196	.	homoAfr_21912418_22135095
9	22042556	9:22042556:C:A	C	A	N	A	C	C	73.752	247.351	0.0020642	0.00219722	0.0020276	0.626334	N	ADD	77779	1.14348	0.169235	0.820685	1.59325	0.792266	0.428205	.	homoAfr_21912418_22135095
9	22042767	9:22042767:A:G	A	G	N	G	A	A	1130.19	4214.27	0.0343567	0.0336705	0.0345455	0.803822	N	ADD	77779	0.961534	0.0385063	0.891637	1.03691	-1.01867	0.308358	.	homoAfr_21912418_22135095
9	22042865	9:22042865:T:G	T	G	N	G	T	T	929.157	3247.57	0.02685	0.0276815	0.0266212	0.879225	N	ADD	77779	1.04815	0.0407019	0.967784	1.13519	1.15542	0.247917	.	homoAfr_21912418_22135095
9	22042886	9:22042886:T:A	T	A	N	A	T	T	84.1422	275.347	0.00231097	0.00250677	0.00225709	0.690897	N	ADD	77779	1.13804	0.150732	0.846942	1.52918	0.857855	0.390972	.	homoAfr_21912418_22135095
9	22042977	9:22042977:C:T	C	T	N	T	C	C	770.987	2762.11	0.0227124	0.0229693	0.0226417	0.822059	N	ADD	77779	1.02259	0.046015	0.934405	1.11911	0.485547	0.627288	.	homoAfr_21912418_22135095
9	22043037	9:22043037:G:A	G	A	N	A	G	G	369.583	1347.68	0.0110394	0.0110106	0.0110473	0.908414	N	ADD	77779	1.01879	0.0627425	0.900907	1.15211	0.296767	0.766645	.	homoAfr_21912418_22135095
9	22043180	9:22043180:T:TA	T	TA	N	TA	T	T	713.634	2463.5	0.0204241	0.0212606	0.020194	0.792259	N	ADD	77779	1.06816	0.0487294	0.970864	1.17521	1.35316	0.176004	.	homoAfr_21912418_22135095
9	22043260	9:22043260:G:A	G	A	N	A	G	G	4659.1	16829.4	0.138138	0.138804	0.137955	0.977044	N	ADD	77779	1.00314	0.0182579	0.96788	1.03969	0.171835	0.863567	.	homoAfr_21912418_22135095
9	22043268	9:22043268:G:A	G	A	N	A	G	G	115.599	401.011	0.00332101	0.00344393	0.00328719	0.601683	N	ADD	77779	1.05479	0.137336	0.805871	1.3806	0.388409	0.697714	.	homoAfr_21912418_22135095
9	22043454	9:22043454:A:G	A	G	N	G	A	A	50.3088	193.362	0.00156643	0.0014988	0.00158504	0.710626	N	ADD	77779	0.939262	0.189696	0.647615	1.36225	-0.330323	0.741156	.	homoAfr_21912418_22135095
9	22043612	9:22043612:C:T	C	T	N	T	C	C	41.3441	155.73	0.00126688	0.00123172	0.00127656	0.955415	N	ADD	77779	0.992536	0.181453	0.695494	1.41644	-0.04129	0.967065	.	homoAfr_21912418_22135095
9	22043819	9:22043819:T:C	T	C	N	T	C	C	8632.33	32006.2	0.261244	0.257175	0.262363	0.942228	N	ADD	77779	0.970195	0.0146819	0.942675	0.998519	-2.06089	0.0393134	.	homoAfr_21912418_22135095
9	22043893	9:22043893:G:A	G	A	N	A	G	G	51.7723	240.164	0.0018767	0.0015424	0.00196869	0.708102	N	ADD	77779	0.709242	0.189201	0.489492	1.02764	-1.81584	0.0693949	.	homoAfr_21912418_22135095
9	22043926	9:22043926:A:G	A	G	N	G	A	A	44.5015	168.987	0.00137241	0.00132579	0.00138523	0.970767	N	ADD	77779	0.977353	0.173317	0.695863	1.37271	-0.132171	0.894849	.	homoAfr_21912418_22135095
9	22044059	9:22044059:G:A	G	A	N	G	A	A	8566.26	31759	0.25923	0.255206	0.260337	0.944313	N	ADD	77779	0.970239	0.0147034	0.942678	0.998607	-2.0548	0.0398981	.	homoAfr_21912418_22135095
9	22044122	9:22044122:C:T	C	T	N	C	T	T	3906.33	14926.8	0.121068	0.116378	0.122359	0.900988	N	ADD	77779	0.94015	0.0204349	0.903239	0.978568	-3.02014	0.00252659	.	homoAfr_21912418_22135095
9	22044297	9:22044297:C:T	C	T	N	T	C	C	285.478	1106.97	0.00895129	0.00850499	0.0090741	0.798483	N	ADD	77779	0.926795	0.0757216	0.798968	1.07507	-1.00398	0.315387	.	homoAfr_21912418_22135095
9	22044784	9:22044784:G:A	G	A	N	A	G	G	61.4248	210.903	0.00175065	0.00182997	0.00172883	0.616754	N	ADD	77779	1.09364	0.18535	0.760507	1.57269	0.482924	0.62915	.	homoAfr_21912418_22135095
9	22044786	9:22044786:G:A	G	A	N	A	G	G	4670.75	16857.6	0.138394	0.139151	0.138186	0.981627	N	ADD	77779	1.00417	0.0181975	0.968983	1.04063	0.228505	0.819253	.	homoAfr_21912418_22135095
9	22044812	9:22044812:A:T	A	T	N	T	A	A	327.402	1142.83	0.00945132	0.00975397	0.00936805	0.839151	N	ADD	77779	1.05306	0.0695034	0.918953	1.20675	0.743911	0.45693	.	homoAfr_21912418_22135095
9	22044900	9:22044900:G:T	G	T	N	T	G	G	1636.43	5846.48	0.0481037	0.0487527	0.0479251	0.894654	N	ADD	77779	1.02339	0.0306585	0.963707	1.08677	0.754164	0.450751	.	homoAfr_21912418_22135095
9	22045037	9:22045037:T:TTGTG	T	TTGTG	N	TTGTG	T	T	4238.61	15693.3	0.128132	0.126277	0.128642	0.777769	N	ADD	77779	0.977687	0.0212879	0.937734	1.01934	-1.06004	0.289127	.	homoAfr_21912418_22135095
9	22045168	9:22045168:G:A	G	A	N	A	G	G	160.893	597.712	0.00487667	0.00479333	0.0048996	0.71642	N	ADD	77779	0.953476	0.106353	0.774073	1.17446	-0.447949	0.65419	.	homoAfr_21912418_22135095
9	22045261	9:22045261:C:T	C	T	N	T	C	C	127.02	433.71	0.00360463	0.00378419	0.00355523	0.455088	N	ADD	77779	1.14024	0.1505	0.848967	1.53145	0.87203	0.383192	.	homoAfr_21912418_22135095
9	22045516	9:22045516:A:G	A	G	N	G	A	A	236.555	828.412	0.00684611	0.00704745	0.00679071	0.709978	N	ADD	77779	1.05772	0.0886408	0.889034	1.25841	0.633037	0.526709	.	homoAfr_21912418_22135095
9	22045544	9:22045544:A:AT	A	AT	N	AT	A	A	229.834	832.378	0.0068284	0.00684723	0.00682322	0.54549	N	ADD	77779	0.99544	0.102287	0.814607	1.21642	-0.0446822	0.964361	.	homoAfr_21912418_22135095
9	22045653	9:22045653:C:T	C	T	N	T	C	C	11145.9	40152.4	0.32977	0.33206	0.32914	0.897551	N	ADD	77779	1.01627	0.0139921	0.988779	1.04453	1.1535	0.248704	.	homoAfr_21912418_22135095
9	22045744	9:22045744:A:G	A	G	N	G	A	A	170.818	682.871	0.00548791	0.00508901	0.00559767	0.883144	N	ADD	77779	0.894393	0.0924038	0.746233	1.07197	-1.20785	0.227106	.	homoAfr_21912418_22135095
9	22045948	9:22045948:C:T	C	T	N	T	C	C	4670.75	16857.6	0.138394	0.139151	0.138186	0.981627	N	ADD	77779	1.00417	0.0181975	0.968983	1.04063	0.228505	0.819253	.	homoAfr_21912418_22135095
9	22045958	9:22045958:A:G	A	G	N	G	A	A	37.6744	127.889	0.00106432	0.0011224	0.00104834	0.612121	N	ADD	77779	1.10499	0.237795	0.69334	1.76104	0.419837	0.674605	.	homoAfr_21912418_22135095
9	22046000	9:22046000:T:C	T	C	N	C	T	T	398.053	1309.3	0.0109757	0.0118588	0.0107327	0.856089	N	ADD	77779	1.12366	0.0628676	0.993399	1.27101	1.85461	0.0636518	.	homoAfr_21912418_22135095
9	22046022	9:22046022:A:T	A	T	N	T	A	A	1295.9	4772.84	0.0390127	0.0386074	0.0391242	0.642183	N	ADD	77779	0.967399	0.0403665	0.893811	1.04705	-0.821084	0.411598	.	homoAfr_21912418_22135095
9	22046110	9:22046110:C:G	C	G	N	G	C	C	619.905	2187.02	0.0180442	0.0184682	0.0179276	0.700566	N	ADD	77779	1.03639	0.0554277	0.929702	1.15532	0.644891	0.518998	.	homoAfr_21912418_22135095
9	22046403	9:22046403:A:G	A	G	N	G	A	A	299.912	1068.61	0.00879748	0.00893501	0.00875964	0.787408	N	ADD	77779	1.02378	0.0748214	0.884131	1.18548	0.314051	0.753482	.	homoAfr_21912418_22135095
9	22046594	9:22046594:A:G	A	G	N	G	A	A	271.514	943.04	0.00780772	0.00808896	0.00773034	0.763858	N	ADD	77779	1.07735	0.0800402	0.920933	1.26034	0.930885	0.351913	.	homoAfr_21912418_22135095
9	22046649	9:22046649:A:C	A	C	N	C	A	A	1283.98	4775.79	0.0389551	0.0382525	0.0391484	0.864824	N	ADD	77779	0.972256	0.0349209	0.907938	1.04113	-0.805697	0.420418	.	homoAfr_21912418_22135095
9	22046709	9:22046709:AG:A	AG	A	N	A	AG	AG	4669.86	16869.7	0.138467	0.139125	0.138286	0.980872	N	ADD	77779	1.00329	0.0182043	0.968128	1.03974	0.180658	0.856636	.	homoAfr_21912418_22135095
9	22047437	9:22047437:C:T	C	T	N	T	C	C	5120.93	18610.2	0.152555	0.152563	0.152552	0.800254	N	ADD	77779	0.998089	0.0193897	0.96087	1.03675	-0.0986533	0.921414	.	homoAfr_21912418_22135095
9	22047454	9:22047454:A:G	A	G	N	G	A	A	62.1656	213.353	0.00177117	0.00185204	0.00174891	0.627256	N	ADD	77779	1.09389	0.182726	0.764606	1.56499	0.491126	0.623338	.	homoAfr_21912418_22135095
9	22047788	9:22047788:CTTTCTTTTTTTTTT:C	CTTTCTTTTTTTTTT	C	N	C	CTTTCTTTTTTTTTT	CTTTCTTTTTTTTTT	272.163	897.193	0.00751717	0.0081083	0.00735452	0.725422	N	ADD	77779	1.13373	0.0821446	0.965137	1.33178	1.52799	0.126516	.	homoAfr_21912418_22135095
9	22047825	9:22047825:G:T	G	T	N	T	G	G	772.458	2763.37	0.02273	0.0230131	0.0226521	0.798711	N	ADD	77779	1.02464	0.0466426	0.935122	1.12272	0.521833	0.601786	.	homoAfr_21912418_22135095
9	22047826	9:22047826:C:T	C	T	N	T	C	C	742.535	2668.51	0.0219278	0.0221216	0.0218745	0.817677	N	ADD	77779	1.01995	0.0469966	0.930198	1.11836	0.420323	0.67425	.	homoAfr_21912418_22135095
9	22047827	9:22047827:C:T	C	T	N	T	C	C	742.535	2668.51	0.0219278	0.0221216	0.0218745	0.817677	N	ADD	77779	1.01995	0.0469966	0.930198	1.11836	0.420323	0.67425	.	homoAfr_21912418_22135095
9	22047854	9:22047854:T:C	T	C	N	C	T	T	4679.06	16890	0.138656	0.139399	0.138452	0.991563	N	ADD	77779	1.00383	0.0180925	0.968859	1.04007	0.211415	0.832563	.	homoAfr_21912418_22135095
9	22047865	9:22047865:A:C	A	C	N	C	A	A	471.836	1728.09	0.0141422	0.014057	0.0141656	0.787991	N	ADD	77779	0.991374	0.0597316	0.881848	1.1145	-0.145046	0.884675	.	homoAfr_21912418_22135095
9	22047945	9:22047945:T:C	T	C	N	C	T	T	13301.1	48204	0.395384	0.396267	0.395141	0.905514	N	ADD	77779	1.00537	0.0134036	0.9793	1.03213	0.399413	0.689589	.	homoAfr_21912418_22135095
9	22047946	9:22047946:G:T	G	T	N	T	G	G	1722.08	6273.94	0.0514022	0.0513042	0.0514291	0.888149	N	ADD	77779	0.991092	0.0299937	0.934509	1.0511	-0.298324	0.765456	.	homoAfr_21912418_22135095
9	22048014	9:22048014:G:A	G	A	N	A	G	G	91.8812	379.27	0.00302878	0.00273733	0.00310897	0.634107	N	ADD	77779	0.788469	0.149667	0.588014	1.05726	-1.58794	0.112301	.	homoAfr_21912418_22135095
9	22048128	9:22048128:A:T	A	T	N	T	A	A	30.9536	174.442	0.00132038	0.00092217	0.00142994	0.830272	N	ADD	77779	0.558189	0.221156	0.361854	0.861052	-2.63641	0.0083788	.	homoAfr_21912418_22135095
9	22048205	9:22048205:G:A	G	A	N	A	G	G	259.284	934.915	0.00767687	0.00772461	0.00766374	0.937582	N	ADD	77779	1.02464	0.0737132	0.886799	1.1839	0.33018	0.741264	.	homoAfr_21912418_22135095
9	22048250	9:22048250:A:G	A	G	N	G	A	A	119.67	412.818	0.00342309	0.00356523	0.00338398	0.612744	N	ADD	77779	1.06279	0.133816	0.817602	1.3815	0.455056	0.649069	.	homoAfr_21912418_22135095
9	22048391	9:22048391:C:T	C	T	N	T	C	C	13231.3	47950.6	0.393306	0.394187	0.393063	0.910078	N	ADD	77779	1.00535	0.013382	0.979327	1.03207	0.398951	0.68993	.	homoAfr_21912418_22135095
9	22048396	9:22048396:C:A	C	A	N	A	C	C	399.585	1313.42	0.011012	0.0119045	0.0107664	0.853766	N	ADD	77779	1.12512	0.0628333	0.994753	1.27257	1.87624	0.0606224	.	homoAfr_21912418_22135095
9	22048413	9:22048413:C:T	C	T	N	T	C	C	116.665	483.316	0.00385696	0.0034757	0.00396186	0.573972	N	ADD	77779	0.813493	0.139915	0.618384	1.07016	-1.47531	0.140128	.	homoAfr_21912418_22135095
9	22048414	9:22048414:G:A	G	A	N	A	G	G	3135.5	11358.4	0.0931733	0.093413	0.0931074	0.930208	N	ADD	77779	1.00846	0.0222419	0.965439	1.05339	0.378594	0.70499	.	homoAfr_21912418_22135095
9	22048619	9:22048619:C:T	C	T	N	T	C	C	90.1031	298.373	0.00249731	0.00268436	0.00244584	0.642152	N	ADD	77779	1.21213	0.152071	0.899716	1.63302	1.26505	0.205853	.	homoAfr_21912418_22135095
9	22048662	9:22048662:G:A	G	A	N	A	G	G	155.875	577.66	0.00471551	0.00464385	0.00473523	0.441217	N	ADD	77779	0.96749	0.138085	0.738089	1.26819	-0.239344	0.810839	.	homoAfr_21912418_22135095
9	22048683	9:22048683:G:A	G	A	N	A	G	G	13925.6	50347.7	0.413179	0.414872	0.412713	0.903987	N	ADD	77779	1.00997	0.0133169	0.983947	1.03667	0.744717	0.456443	.	homoAfr_21912418_22135095
9	22048718	9:22048718:G:A	G	A	N	A	G	G	4676.96	16884.6	0.138608	0.139336	0.138407	0.991919	N	ADD	77779	1.00369	0.0180923	0.968725	1.03992	0.203702	0.838586	.	homoAfr_21912418_22135095
9	22048859	9:22048859:T:C	T	C	N	C	T	T	13323.9	48171.3	0.39532	0.396945	0.394872	0.922051	N	ADD	77779	1.00969	0.0132825	0.983744	1.03632	0.72604	0.467814	.	homoAfr_21912418_22135095
9	22049038	9:22049038:A:G	A	G	N	G	A	A	857.908	3558.88	0.0283932	0.0255588	0.0291731	0.969047	N	ADD	77779	0.865781	0.0397003	0.800968	0.935839	-3.63027	0.00028312	.	homoAfr_21912418_22135095
9	22049130	9:22049130:C:G	C	G	N	G	C	C	13368.4	48432.9	0.397288	0.398273	0.397017	0.891126	N	ADD	77779	1.00644	0.0135004	0.980159	1.03343	0.475494	0.634435	.	homoAfr_21912418_22135095
9	22049340	9:22049340:A:G	A	G	N	G	A	A	4313.04	15518.3	0.127485	0.128494	0.127208	0.757625	N	ADD	77779	1.02293	0.0214506	0.98082	1.06686	1.05711	0.290464	.	homoAfr_21912418_22135095
9	22049365	9:22049365:C:G	C	G	N	G	C	C	72.193	247.969	0.00205815	0.00215078	0.00203267	0.546397	N	ADD	77779	1.10026	0.182304	0.76969	1.57279	0.524081	0.600222	.	homoAfr_21912418_22135095
9	22049456	9:22049456:T:C	T	C	N	C	T	T	57.5015	182.177	0.00154076	0.00171309	0.00149335	0.500869	N	ADD	77779	1.36679	0.214635	0.897435	2.08161	1.45578	0.145452	.	homoAfr_21912418_22135095
9	22049555	9:22049555:C:T	C	T	N	T	C	C	13196.5	47842.5	0.392387	0.393151	0.392177	0.90732	N	ADD	77779	1.00477	0.0134084	0.978706	1.03152	0.354703	0.722812	.	homoAfr_21912418_22135095
9	22049656	9:22049656:G:A	G	A	N	G	A	A	8038.42	29826	0.24341	0.239481	0.244491	1.0063	N	ADD	77779	0.970931	0.0145399	0.943652	0.998998	-2.02892	0.0424668	.	homoAfr_21912418_22135095
9	22049681	9:22049681:G:T	G	T	N	T	G	G	172.446	685.061	0.00551246	0.00513751	0.00561562	0.477352	N	ADD	77779	0.841319	0.126983	0.655953	1.07907	-1.36069	0.173611	.	homoAfr_21912418_22135095
9	22049845	9:22049845:A:G	A	G	N	G	A	A	4676.96	16884.6	0.138608	0.139336	0.138407	0.991919	N	ADD	77779	1.00369	0.0180923	0.968725	1.03992	0.203702	0.838586	.	homoAfr_21912418_22135095
9	22049891	9:22049891:TA:T	TA	T	N	T	TA	TA	12447.5	45103.1	0.369963	0.370836	0.369722	0.909354	N	ADD	77779	1.00552	0.0135486	0.979169	1.03258	0.406252	0.684558	.	homoAfr_21912418_22135095
9	22050013	9:22050013:G:T	G	T	N	T	G	G	94.1839	389.584	0.00310989	0.00280593	0.00319352	0.622795	N	ADD	77779	0.781682	0.14931	0.583361	1.04743	-1.64964	0.0990176	.	homoAfr_21912418_22135095
9	22050042	9:22050042:A:C	A	C	N	C	A	A	62.1656	213.353	0.00177117	0.00185204	0.00174891	0.627256	N	ADD	77779	1.09389	0.182726	0.764606	1.56499	0.491126	0.623338	.	homoAfr_21912418_22135095
9	22050112	9:22050112:A:C	A	C	N	C	A	A	73.6367	274.845	0.0022402	0.00219379	0.00225298	0.7998	N	ADD	77779	0.981827	0.148892	0.733327	1.31453	-0.123181	0.901964	.	homoAfr_21912418_22135095
9	22050153	9:22050153:A:G	A	G	N	G	A	A	280.762	977.535	0.00808893	0.00836449	0.00801311	0.745615	N	ADD	77779	1.07356	0.079653	0.918388	1.25495	0.89114	0.372854	.	homoAfr_21912418_22135095
9	22050612	9:22050612:G:A	G	A	N	A	G	G	11072.8	39861.5	0.32743	0.32988	0.326755	0.914035	N	ADD	77779	1.0171	0.0138814	0.9898	1.04515	1.2214	0.221936	.	homoAfr_21912418_22135095
9	22050613	9:22050613:A:G	A	G	N	G	A	A	13855.2	50139.5	0.411388	0.412775	0.411007	0.910935	N	ADD	77779	1.00819	0.0132718	0.982298	1.03475	0.614215	0.539073	.	homoAfr_21912418_22135095
9	22050740	9:22050740:T:C	T	C	N	C	T	T	79.073	295.401	0.0024073	0.00235575	0.00242148	0.838333	N	ADD	77779	0.988632	0.140192	0.751109	1.30127	-0.0815546	0.935001	.	homoAfr_21912418_22135095
9	22050763	9:22050763:T:C	T	C	N	C	T	T	400.53	1338.74	0.0111809	0.0119326	0.010974	0.727283	N	ADD	77779	1.10664	0.0677222	0.969085	1.26372	1.49627	0.134584	.	homoAfr_21912418_22135095
9	22050873	9:22050873:A:C	A	C	N	C	A	A	121.775	439.823	0.00361022	0.00362794	0.00360534	0.803448	N	ADD	77779	0.999397	0.115584	0.796806	1.2535	-0.00522255	0.995833	.	homoAfr_21912418_22135095
9	22050993	9:22050993:T:G	T	G	N	G	T	T	1305.24	4690.44	0.0385431	0.0388857	0.0384488	0.867938	N	ADD	77779	1.00668	0.0346519	0.940584	1.07743	0.192251	0.847545	.	homoAfr_21912418_22135095
9	22051004	9:22051004:G:A	G	A	N	A	G	G	72.193	247.969	0.00205815	0.00215078	0.00203267	0.546397	N	ADD	77779	1.10026	0.182304	0.76969	1.57279	0.524081	0.600222	.	homoAfr_21912418_22135095
9	22051667	9:22051667:G:A	G	A	N	A	G	G	33.5599	145.867	0.00115344	0.000999818	0.00119571	0.637711	N	ADD	77779	0.72883	0.248233	0.448054	1.18556	-1.27427	0.202569	.	homoAfr_21912418_22135095
9	22051672	9:22051672:A:G	A	G	N	G	A	A	318.406	1112.84	0.00920075	0.00948595	0.00912228	0.616227	N	ADD	77779	1.05129	0.0820561	0.895114	1.23473	0.609613	0.542118	.	homoAfr_21912418_22135095
9	22052031	9:22052031:T:TGG	T	TGG	N	TGG	T	T	1136.4	4220.4	0.034436	0.0338557	0.0345957	0.851699	N	ADD	77779	0.977203	0.0373325	0.908254	1.05139	-0.617712	0.536765	.	homoAfr_21912418_22135095
9	22052068	9:22052068:A:G	A	G	N	G	A	A	4753.73	16983.3	0.139736	0.141623	0.139217	0.914849	N	ADD	77779	1.02122	0.0187304	0.984412	1.05941	1.1212	0.262205	.	homoAfr_21912418_22135095
9	22052092	9:22052092:A:G	A	G	N	G	A	A	67.6364	222.299	0.00186384	0.00201503	0.00182225	0.890902	N	ADD	77779	1.13765	0.149312	0.849009	1.52441	0.863698	0.387754	.	homoAfr_21912418_22135095
9	22052289	9:22052289:G:C	G	C	N	C	G	G	50.9516	238.149	0.00185847	0.00151795	0.00195217	0.71512	N	ADD	77779	0.703232	0.189645	0.484923	1.01982	-1.85646	0.0633878	.	homoAfr_21912418_22135095
9	22052390	9:22052390:G:T	G	T	N	T	G	G	80.5253	271.625	0.00226378	0.00239901	0.00222658	0.767984	N	ADD	77779	1.1185	0.1466	0.839173	1.49082	0.763934	0.444906	.	homoAfr_21912418_22135095
9	22052391	9:22052391:G:T	G	T	N	T	G	G	81.2835	244.845	0.00209651	0.0024216	0.00200706	0.507318	N	ADD	77779	1.4515	0.177766	1.02448	2.05652	2.09601	0.0360812	.	homoAfr_21912418_22135095
9	22052810	9:22052810:G:C	G	C	N	G	C	C	8627.75	31952.4	0.260868	0.257038	0.261922	0.958867	N	ADD	77779	0.972107	0.0145572	0.944763	1.00024	-1.94336	0.0519731	.	homoAfr_21912418_22135095
9	22053054	9:22053054:T:C	T	C	N	C	T	T	50.9516	238.149	0.00185847	0.00151795	0.00195217	0.71512	N	ADD	77779	0.703232	0.189645	0.484923	1.01982	-1.85646	0.0633878	.	homoAfr_21912418_22135095
9	22053381	9:22053381:G:A	G	A	N	A	G	G	317.968	1110.74	0.00918439	0.00947292	0.009105	0.616367	N	ADD	77779	1.05213	0.0821025	0.895741	1.23582	0.618909	0.535977	.	homoAfr_21912418_22135095
9	22053591	9:22053591:G:A	G	A	N	A	G	G	793.787	2901.98	0.0237581	0.0236485	0.0237883	0.873694	N	ADD	77779	0.99748	0.0439063	0.915231	1.08712	-0.0574787	0.954164	.	homoAfr_21912418_22135095
9	22053614	9:22053614:G:A	G	A	N	A	G	G	294.367	1056.49	0.00868393	0.00876979	0.00866031	0.798259	N	ADD	77779	1.01446	0.074964	0.875841	1.17502	0.191505	0.84813	.	homoAfr_21912418_22135095
9	22053651	9:22053651:A:C	A	C	N	C	A	A	915.052	3213.41	0.0265397	0.0272613	0.0263411	0.882651	N	ADD	77779	1.0416	0.0409073	0.961344	1.12855	0.996243	0.319132	.	homoAfr_21912418_22135095
9	22053687	9:22053687:A:G	A	G	N	A	G	G	8294.89	30743.1	0.250954	0.247122	0.252009	1.00692	N	ADD	77779	0.972591	0.0143865	0.94555	1.00041	-1.93181	0.053383	.	homoAfr_21912418_22135095
9	22053709	9:22053709:A:G	A	G	N	A	G	G	8620.83	31928.6	0.260671	0.256832	0.261727	0.958921	N	ADD	77779	0.971998	0.0145601	0.944651	1.00014	-1.95067	0.0510968	.	homoAfr_21912418_22135095
9	22053859	9:22053859:C:T	C	T	N	T	C	C	1150.43	4216.16	0.034499	0.0342738	0.034561	0.66362	N	ADD	77779	0.973815	0.0420628	0.896753	1.0575	-0.630813	0.528163	.	homoAfr_21912418_22135095
9	22053895	9:22053895:G:A	G	A	N	A	G	G	3474.77	13343.8	0.108118	0.10352	0.109383	0.989234	N	ADD	77779	0.940876	0.0204831	0.903852	0.979417	-2.97532	0.0029268	.	homoAfr_21912418_22135095
9	22053953	9:22053953:A:C	A	C	N	C	A	A	258.553	932.778	0.00765844	0.00770282	0.00764622	0.935209	N	ADD	77779	1.02404	0.0739027	0.885956	1.18365	0.321487	0.747841	.	homoAfr_21912418_22135095
9	22053956	9:22053956:TA:T	TA	T	N	TA	T	T	12545.6	45082.9	0.370463	0.373759	0.369556	0.853478	N	ADD	77779	1.02263	0.0139669	0.995014	1.05101	1.60212	0.10913	.	homoAfr_21912418_22135095
9	22054164	9:22054164:A:G	A	G	N	G	A	A	3232.95	12485.5	0.101045	0.0963161	0.102347	0.99337	N	ADD	77779	0.9348	0.0210948	0.896939	0.974259	-3.19618	0.0013926	.	homoAfr_21912418_22135095
9	22054356	9:22054356:G:A	G	A	N	A	G	G	3491.52	13418.3	0.108704	0.104019	0.109993	0.992779	N	ADD	77779	0.940448	0.0204025	0.903583	0.978816	-3.0094	0.00261764	.	homoAfr_21912418_22135095
9	22054492	9:22054492:C:T	C	T	N	T	C	C	62.6771	215.296	0.00178694	0.00186728	0.00176484	0.631953	N	ADD	77779	1.09279	0.181334	0.765924	1.55916	0.489355	0.62459	.	homoAfr_21912418_22135095
9	22054575	9:22054575:C:T	C	T	N	T	C	C	317.968	1110.74	0.00918439	0.00947292	0.009105	0.616367	N	ADD	77779	1.05213	0.0821025	0.895741	1.23582	0.618909	0.535977	.	homoAfr_21912418_22135095
9	22054690	9:22054690:T:C	T	C	N	T	C	C	8620.1	31925.7	0.260648	0.25681	0.261704	0.959027	N	ADD	77779	0.972008	0.0145597	0.944662	1.00015	-1.94998	0.0511789	.	homoAfr_21912418_22135095
9	22054820	9:22054820:A:G	A	G	N	G	A	A	63.7216	219.045	0.00181775	0.0018984	0.00179556	0.622579	N	ADD	77779	1.09478	0.181108	0.767659	1.5613	0.500009	0.617068	.	homoAfr_21912418_22135095
9	22054821	9:22054821:G:A	G	A	N	A	G	G	3491.52	13418.3	0.108704	0.104019	0.109993	0.992779	N	ADD	77779	0.940448	0.0204025	0.903583	0.978816	-3.0094	0.00261764	.	homoAfr_21912418_22135095
9	22054845	9:22054845:G:A	G	A	N	A	G	G	154.517	587.187	0.00476802	0.00460338	0.00481333	0.760949	N	ADD	77779	0.916146	0.10536	0.745215	1.12628	-0.831242	0.405837	.	homoAfr_21912418_22135095
9	22055048	9:22055048:A:G	A	G	N	A	G	G	8621.12	31928.9	0.260675	0.256841	0.26173	0.958912	N	ADD	77779	0.972033	0.01456	0.944686	1.00017	-1.94818	0.0513929	.	homoAfr_21912418_22135095
9	22055098	9:22055098:T:C	T	C	N	C	T	T	857.944	3558.47	0.0283908	0.0255599	0.0291697	0.968723	N	ADD	77779	0.865854	0.0397076	0.801024	0.935931	-3.62748	0.000286196	.	homoAfr_21912418_22135095
9	22055557	9:22055557:T:C	T	C	N	C	T	T	725.094	2747.35	0.0223225	0.021602	0.0225207	0.786167	N	ADD	77779	0.947626	0.048256	0.862107	1.04163	-1.1148	0.264936	.	homoAfr_21912418_22135095
9	22055835	9:22055835:A:G	A	G	N	G	A	A	1257.32	4782.54	0.038827	0.037458	0.0392037	0.810871	N	ADD	77779	0.937628	0.0363744	0.873109	1.00691	-1.77053	0.0766395	.	homoAfr_21912418_22135095
9	22055950	9:22055950:T:G	T	G	N	G	T	T	4975.54	17995.6	0.147669	0.148232	0.147515	0.980711	N	ADD	77779	1.0018	0.0177316	0.967585	1.03723	0.101559	0.919107	.	homoAfr_21912418_22135095
9	22055971	9:22055971:A:G	A	G	N	G	A	A	455.309	1555.98	0.0129295	0.0135646	0.0127548	0.831143	N	ADD	77779	1.05364	0.059476	0.937702	1.18391	0.878474	0.379687	.	homoAfr_21912418_22135095
9	22055992	9:22055992:G:A	G	A	N	A	G	G	317.968	1110.74	0.00918439	0.00947292	0.009105	0.616367	N	ADD	77779	1.05213	0.0821025	0.895741	1.23582	0.618909	0.535977	.	homoAfr_21912418_22135095
9	22056213	9:22056213:A:G	A	G	N	A	G	G	3669	13491.3	0.110314	0.109307	0.110592	0.554114	N	ADD	77779	0.98101	0.026885	0.930655	1.03409	-0.713145	0.475756	.	homoAfr_21912418_22135095
9	22056215	9:22056215:A:G	A	G	N	G	A	A	10088.5	36351.7	0.29854	0.300558	0.297984	0.879365	N	ADD	77779	1.01517	0.0145138	0.986699	1.04446	1.0374	0.299551	.	homoAfr_21912418_22135095
9	22056217	9:22056217:A:G	A	G	N	G	A	A	625.573	2153.47	0.017865	0.0186371	0.0176525	0.637513	N	ADD	77779	1.09909	0.0579577	0.981065	1.2313	1.63013	0.103074	.	homoAfr_21912418_22135095
9	22056246	9:22056246:T:TC	T	TC	N	TC	T	T	3199.82	12365.1	0.100059	0.0953291	0.10136	0.989174	N	ADD	77779	0.933895	0.0212365	0.895821	0.973587	-3.22046	0.00127987	.	homoAfr_21912418_22135095
9	22056499	9:22056499:G:A	G	A	N	A	G	G	13032.4	47143.3	0.386838	0.388262	0.386446	0.931364	N	ADD	77779	1.00851	0.013265	0.982628	1.03507	0.638879	0.522902	.	homoAfr_21912418_22135095
9	22056553	9:22056553:C:T	C	T	N	T	C	C	338.422	1165.18	0.00966587	0.0100823	0.0095513	0.628707	N	ADD	77779	1.08343	0.0790874	0.927856	1.26508	1.01319	0.310972	.	homoAfr_21912418_22135095
9	22056556	9:22056556:T:A	T	A	N	A	T	T	446.685	1545.2	0.0128048	0.0133077	0.0126664	0.67339	N	ADD	77779	1.0821	0.0665288	0.94981	1.23281	1.18597	0.235635	.	homoAfr_21912418_22135095
9	22056806	9:22056806:C:T	C	T	N	T	C	C	63.8918	227.955	0.00187613	0.00190347	0.00186861	0.725483	N	ADD	77779	1.03387	0.168071	0.743713	1.43724	0.198208	0.842882	.	homoAfr_21912418_22135095
9	22057521	9:22057521:G:C	G	C	N	C	G	G	62.6771	215.296	0.00178694	0.00186728	0.00176484	0.631953	N	ADD	77779	1.09279	0.181334	0.765924	1.55916	0.489355	0.62459	.	homoAfr_21912418_22135095
9	22057530	9:22057530:A:C	A	C	N	C	A	A	3130.96	12103.1	0.0979318	0.0932778	0.0992124	0.991471	N	ADD	77779	0.934061	0.0214206	0.895657	0.974111	-3.1845	0.00145002	.	homoAfr_21912418_22135095
9	22057635	9:22057635:C:G	C	G	N	G	C	C	62.6771	215.296	0.00178694	0.00186728	0.00176484	0.631953	N	ADD	77779	1.09279	0.181334	0.765924	1.55916	0.489355	0.62459	.	homoAfr_21912418_22135095
9	22057741	9:22057741:G:T	G	T	N	T	G	G	3396.04	12143.3	0.0998943	0.101175	0.099542	0.94228	N	ADD	77779	1.01357	0.0213425	0.972046	1.05687	0.631514	0.527705	.	homoAfr_21912418_22135095
9	22057910	9:22057910:T:A	T	A	N	A	T	T	565.519	2004.46	0.016521	0.016848	0.0164311	0.961168	N	ADD	77779	1.02558	0.049606	0.930559	1.1303	0.509144	0.610651	.	homoAfr_21912418_22135095
9	22057921	9:22057921:C:T	C	T	N	T	C	C	45.5523	143.268	0.00121382	0.0013571	0.0011744	0.543969	N	ADD	77779	1.3053	0.230247	0.831238	2.04974	1.15718	0.2472	.	homoAfr_21912418_22135095
9	22058117	9:22058117:C:T	C	T	N	T	C	C	430.506	1569.19	0.012855	0.0128257	0.012863	0.800467	N	ADD	77779	1.00335	0.0620032	0.888536	1.133	0.05393	0.956991	.	homoAfr_21912418_22135095
9	22058151	9:22058151:C:T	C	T	N	T	C	C	358.341	1431.51	0.011506	0.0106757	0.0117344	0.883488	N	ADD	77779	0.899349	0.0640338	0.793273	1.01961	-1.65669	0.0975827	.	homoAfr_21912418_22135095
9	22058337	9:22058337:C:T	C	T	N	T	C	C	38.5956	159.622	0.00127424	0.00114984	0.00130846	0.802403	N	ADD	77779	0.829811	0.203811	0.556539	1.23727	-0.915347	0.36001	.	homoAfr_21912418_22135095
9	22058581	9:22058581:A:G	A	G	N	G	A	A	1663.6	6091.43	0.049853	0.0495622	0.049933	0.905309	N	ADD	77779	0.984805	0.0301794	0.928243	1.04481	-0.507337	0.611918	.	homoAfr_21912418_22135095
9	22058819	9:22058819:C:T	C	T	N	T	C	C	3814.86	13733.5	0.112809	0.113653	0.112577	0.936415	N	ADD	77779	1.0056	0.0203268	0.966323	1.04647	0.274632	0.783599	.	homoAfr_21912418_22135095
9	22059061	9:22059061:T:A	T	A	N	A	T	T	3249.8	12507	0.101292	0.0968183	0.102523	0.972783	N	ADD	77779	0.937717	0.021284	0.899404	0.977662	-3.02138	0.00251623	.	homoAfr_21912418_22135095
9	22059277	9:22059277:C:A	C	A	N	A	C	C	313.511	1098.55	0.0090774	0.00934013	0.00900511	0.616659	N	ADD	77779	1.04603	0.0826367	0.889622	1.22995	0.544633	0.586006	.	homoAfr_21912418_22135095
9	22059339	9:22059339:C:T	C	T	N	T	C	C	60.9765	247.606	0.00198371	0.00181662	0.00202969	0.706925	N	ADD	77779	0.827696	0.173578	0.589007	1.16311	-1.08948	0.275943	.	homoAfr_21912418_22135095
9	22059395	9:22059395:C:A	C	A	N	A	C	C	116.163	476.476	0.00380977	0.00346075	0.0039058	0.563208	N	ADD	77779	0.787955	0.141893	0.596653	1.04059	-1.67953	0.0930494	.	homoAfr_21912418_22135095
9	22059606	9:22059606:G:A	G	A	N	A	G	G	42.721	143.065	0.00119432	0.00127275	0.00117274	0.829096	N	ADD	77779	1.09011	0.193229	0.746441	1.59202	0.446527	0.655217	.	homoAfr_21912418_22135095
9	22059902	9:22059902:A:G	A	G	N	G	A	A	11856.6	42572.1	0.349893	0.353233	0.348974	0.932054	N	ADD	77779	1.02226	0.013529	0.995507	1.04973	1.62708	0.10372	.	homoAfr_21912418_22135095
9	22060107	9:22060107:T:C	T	C	N	C	T	T	43.3259	175.674	0.00140783	0.00129077	0.00144005	0.743289	N	ADD	77779	0.862866	0.200357	0.582638	1.27787	-0.736167	0.461629	.	homoAfr_21912418_22135095
9	22060414	9:22060414:C:A	C	A	N	A	C	C	41.887	173.917	0.00138729	0.0012479	0.00142564	0.660915	N	ADD	77779	0.807167	0.216033	0.528538	1.23268	-0.991628	0.321379	.	homoAfr_21912418_22135095
9	22060613	9:22060613:G:A	G	A	N	A	G	G	1958.96	6946.12	0.0572461	0.0583615	0.0569392	0.867303	N	ADD	77779	1.03619	0.0286658	0.97958	1.09608	1.24024	0.214887	.	homoAfr_21912418_22135095
9	22060658	9:22060658:A:T	A	T	N	T	A	A	219.845	756.251	0.00627481	0.00654963	0.00619919	0.614824	N	ADD	77779	1.10014	0.0988972	0.906286	1.33545	0.964985	0.334552	.	homoAfr_21912418_22135095
9	22060711	9:22060711:A:G	A	G	N	G	A	A	689.263	2371.96	0.019679	0.0205346	0.0194435	0.832784	N	ADD	77779	1.0669	0.0483636	0.97041	1.17298	1.3389	0.180604	.	homoAfr_21912418_22135095
9	22060833	9:22060833:G:A	G	A	N	A	G	G	11145.6	41123.8	0.336012	0.33205	0.337102	0.963398	N	ADD	77779	0.975814	0.0134846	0.950361	1.00195	-1.81567	0.0694214	.	homoAfr_21912418_22135095
9	22061008	9:22061008:A:G	A	G	N	G	A	A	226.716	802.651	0.00661725	0.00675434	0.00657953	0.9061	N	ADD	77779	1.05173	0.0803915	0.898409	1.23121	0.627366	0.530419	.	homoAfr_21912418_22135095
9	22061076	9:22061076:T:C	T	C	N	C	T	T	43.4597	146.153	0.00121892	0.00129475	0.00119806	0.678736	N	ADD	77779	1.0603	0.210232	0.702231	1.60095	0.278518	0.780614	.	homoAfr_21912418_22135095
9	22061316	9:22061316:C:T	C	T	N	T	C	C	356.603	1413.38	0.0113783	0.0106239	0.0115859	0.879884	N	ADD	77779	0.906053	0.064362	0.798673	1.02787	-1.53285	0.125314	.	homoAfr_21912418_22135095
9	22061562	9:22061562:C:A	C	A	N	C	A	A	12595	45402.5	0.372835	0.375231	0.372176	0.942259	N	ADD	77779	1.01542	0.0132863	0.989321	1.04221	1.15192	0.249355	.	homoAfr_21912418_22135095
9	22061639	9:22061639:A:G	A	G	N	G	A	A	689.263	2371.96	0.019679	0.0205346	0.0194435	0.832784	N	ADD	77779	1.0669	0.0483636	0.97041	1.17298	1.3389	0.180604	.	homoAfr_21912418_22135095
9	22061985	9:22061985:C:T	C	T	N	T	C	C	54.5027	224.4	0.00179292	0.00162375	0.00183946	0.565973	N	ADD	77779	0.784933	0.204612	0.525613	1.17219	-1.18349	0.236613	.	homoAfr_21912418_22135095
9	22061986	9:22061986:G:A	G	A	N	A	G	G	1151.42	4173.43	0.0342306	0.0343032	0.0342107	0.684056	N	ADD	77779	1.01837	0.0414942	0.938826	1.10465	0.438656	0.660911	.	homoAfr_21912418_22135095
9	22062063	9:22062063:C:T	C	T	N	T	C	C	3702.87	13394.9	0.109912	0.110316	0.109801	0.829879	N	ADD	77779	1.00879	0.0218693	0.966465	1.05297	0.400216	0.688997	.	homoAfr_21912418_22135095
9	22062134	9:22062134:G:T	G	T	N	T	G	G	11630.9	42836.4	0.350141	0.346509	0.351141	0.994737	N	ADD	77779	0.978954	0.0131369	0.95407	1.00449	-1.61915	0.105416	.	homoAfr_21912418_22135095
9	22062389	9:22062389:C:T	C	T	N	T	C	C	54.7679	176.549	0.00148701	0.00163165	0.00144721	0.730477	N	ADD	77779	1.16488	0.181807	0.815693	1.66355	0.839446	0.401219	.	homoAfr_21912418_22135095
9	22062429	9:22062429:C:T	C	T	N	T	C	C	54.6767	176.163	0.00148394	0.00162893	0.00144405	0.731936	N	ADD	77779	1.16523	0.181801	0.815945	1.66402	0.841112	0.400285	.	homoAfr_21912418_22135095
9	22062463	9:22062463:C:G	C	G	N	G	C	C	182.59	604.295	0.00505847	0.00543973	0.00495356	0.746562	N	ADD	77779	1.1299	0.0986271	0.931299	1.37086	1.23831	0.215601	.	homoAfr_21912418_22135095
9	22062617	9:22062617:T:G	T	G	N	G	T	T	54.6767	176.163	0.00148394	0.00162893	0.00144405	0.731936	N	ADD	77779	1.16523	0.181801	0.815945	1.66402	0.841112	0.400285	.	homoAfr_21912418_22135095
9	22062766	9:22062766:C:A	C	A	N	A	C	C	318.821	1140.11	0.00937869	0.00949833	0.00934577	0.72074	N	ADD	77779	1.03389	0.0758069	0.89114	1.1995	0.439606	0.660222	.	homoAfr_21912418_22135095
9	22062975	9:22062975:G:GACACACACAC	G	GACACACACAC	N	G	GACACACACAC	GACACACACAC	15209.3	55161.4	0.452376	0.453116	0.452172	0.716564	N	ADD	77779	1.00329	0.0147986	0.974609	1.03282	0.222056	0.82427	.	homoAfr_21912418_22135095
9	22063005	9:22063005:G:T	G	T	N	T	G	G	10439.1	37765.3	0.30988	0.311001	0.309572	0.734144	N	ADD	77779	1.01498	0.0157408	0.984146	1.04678	0.944707	0.344809	.	homoAfr_21912418_22135095
9	22063007	9:22063007:G:T	G	T	N	T	G	G	2290.42	8299.51	0.0680771	0.0682364	0.0680332	0.56804	N	ADD	77779	1.00796	0.0328545	0.945098	1.075	0.241274	0.809343	.	homoAfr_21912418_22135095
9	22063009	9:22063009:G:T	G	T	N	T	G	G	378.33	1464.36	0.0118457	0.0112712	0.0120038	0.403282	N	ADD	77779	0.865883	0.0939998	0.720189	1.04105	-1.53197	0.125529	.	homoAfr_21912418_22135095
9	22063019	9:22063019:G:C	G	C	N	C	G	G	10749.5	38688.1	0.317808	0.320251	0.317136	0.925828	N	ADD	77779	1.01748	0.0139021	0.990127	1.04558	1.24622	0.212683	.	homoAfr_21912418_22135095
9	22063052	9:22063052:G:A	G	A	N	A	G	G	616.408	2137.5	0.0177034	0.0183641	0.0175216	0.665009	N	ADD	77779	1.07601	0.0571056	0.96207	1.20344	1.28283	0.199553	.	homoAfr_21912418_22135095
9	22063338	9:22063338:A:G	A	G	N	G	A	A	10995.2	39666.8	0.325679	0.32757	0.325159	0.935915	N	ADD	77779	1.01368	0.0137449	0.98674	1.04136	0.98879	0.322766	.	homoAfr_21912418_22135095
9	22063571	9:22063571:C:T	C	T	N	T	C	C	219.944	782.197	0.00644224	0.00655259	0.00641187	0.902398	N	ADD	77779	1.0463	0.0816918	0.891499	1.22799	0.554053	0.579542	.	homoAfr_21912418_22135095
9	22063690	9:22063690:C:T	C	T	N	T	C	C	238.694	795.3	0.006647	0.00711118	0.00651928	0.603442	N	ADD	77779	1.14498	0.0958259	0.948923	1.38155	1.41286	0.157698	.	homoAfr_21912418_22135095
9	22063705	9:22063705:T:C	T	C	N	C	T	T	54.6767	176.163	0.00148394	0.00162893	0.00144405	0.731936	N	ADD	77779	1.16523	0.181801	0.815945	1.66402	0.841112	0.400285	.	homoAfr_21912418_22135095
9	22063776	9:22063776:A:T	A	T	N	T	A	A	9852.59	35583	0.292082	0.293529	0.291683	0.917854	N	ADD	77779	1.01121	0.0143043	0.983252	1.03996	0.779179	0.435874	.	homoAfr_21912418_22135095
9	22063829	9:22063829:C:T	C	T	N	T	C	C	309.396	1084.24	0.00895896	0.00921755	0.00888781	0.62009	N	ADD	77779	1.04587	0.0829579	0.888925	1.23053	0.540659	0.588742	.	homoAfr_21912418_22135095
9	22064220	9:22064220:T:C	T	C	N	C	T	T	219.434	857.681	0.0069242	0.0065374	0.00703063	0.680443	N	ADD	77779	0.903851	0.0935156	0.752482	1.08567	-1.081	0.279696	.	homoAfr_21912418_22135095
9	22064324	9:22064324:A:G	A	G	N	G	A	A	354.564	1239.37	0.0102466	0.0105632	0.0101595	0.608894	N	ADD	77779	1.05272	0.0781984	0.903131	1.22709	0.657026	0.511164	.	homoAfr_21912418_22135095
9	22064432	9:22064432:T:A	T	A	N	A	T	T	311.758	1089.57	0.0090084	0.00928792	0.00893149	0.619548	N	ADD	77779	1.05115	0.0826988	0.893865	1.23611	0.603226	0.546358	.	homoAfr_21912418_22135095
9	22064526	9:22064526:A:G	A	G	N	G	A	A	74.9553	317.715	0.00252427	0.00223307	0.00260439	0.596574	N	ADD	77779	0.801917	0.170786	0.573794	1.12073	-1.29256	0.196165	.	homoAfr_21912418_22135095
9	22064903	9:22064903:A:G	A	G	N	G	A	A	75.5746	306.91	0.00245879	0.00225152	0.00251582	0.84615	N	ADD	77779	0.852544	0.141634	0.645889	1.12532	-1.12636	0.260012	.	homoAfr_21912418_22135095
9	22065002	9:22065002:C:G	C	G	N	G	C	C	4165.33	15224.9	0.12465	0.124094	0.124803	0.915673	N	ADD	77779	0.996562	0.019764	0.958697	1.03592	-0.174231	0.861684	.	homoAfr_21912418_22135095
9	22065017	9:22065017:T:C	T	C	N	C	T	T	384.388	1302.08	0.0108414	0.0114517	0.0106735	0.71872	N	ADD	77779	1.0941	0.0694891	0.954786	1.25373	1.29414	0.195618	.	homoAfr_21912418_22135095
9	22065303	9:22065303:G:A	G	A	N	A	G	G	158.742	527.672	0.00441259	0.00472924	0.00432546	0.695884	N	ADD	77779	1.15451	0.109651	0.931241	1.43131	1.3103	0.190095	.	homoAfr_21912418_22135095
9	22065572	9:22065572:G:A	G	A	N	A	G	G	720.745	2993.43	0.0238764	0.0214725	0.0245379	0.954485	N	ADD	77779	0.862768	0.043576	0.79214	0.939693	-3.38741	0.000705568	.	homoAfr_21912418_22135095
9	22065657	9:22065657:G:C	G	C	N	G	C	C	11908	43000.6	0.352978	0.354765	0.352487	0.941288	N	ADD	77779	1.01207	0.0134449	0.985745	1.03909	0.892078	0.372351	.	homoAfr_21912418_22135095
9	22065689	9:22065689:A:G	A	G	N	G	A	A	170.617	577.71	0.0048106	0.00508302	0.00473564	0.607646	N	ADD	77779	1.13151	0.112829	0.907023	1.41156	1.09505	0.273493	.	homoAfr_21912418_22135095
9	22065697	9:22065697:C:T	C	T	N	T	C	C	926.754	3262.92	0.0269332	0.0276099	0.026747	0.87705	N	ADD	77779	1.03839	0.0407713	0.958645	1.12478	0.924077	0.355446	.	homoAfr_21912418_22135095
9	22065981	9:22065981:C:T	C	T	N	T	C	C	1888.84	6585.93	0.0544798	0.0562724	0.0539866	0.849619	N	ADD	77779	1.06275	0.0294727	1.0031	1.12595	2.06501	0.0389225	.	homoAfr_21912418_22135095
9	22066167	9:22066167:A:G	A	G	N	G	A	A	347.461	1181.57	0.00982934	0.0103516	0.00968565	0.709495	N	ADD	77779	1.0879	0.0734	0.942127	1.25622	1.14776	0.251066	.	homoAfr_21912418_22135095
9	22066211	9:22066211:ATT:A	ATT	A	N	ATT	A	A	12666.4	45861	0.376242	0.377359	0.375934	0.875307	N	ADD	77779	1.00878	0.0137624	0.98193	1.03636	0.63495	0.525461	.	homoAfr_21912418_22135095
9	22066224	9:22066224:T:A	T	A	N	A	T	T	953.401	3361.67	0.0277393	0.0284038	0.0275565	0.559579	N	ADD	77779	1.04074	0.0501957	0.943227	1.14834	0.795548	0.426295	.	homoAfr_21912418_22135095
9	22066363	9:22066363:T:A	T	A	N	T	A	A	12622.4	45456.9	0.373361	0.376046	0.372622	0.941834	N	ADD	77779	1.01799	0.0132762	0.991846	1.04483	1.34327	0.179184	.	homoAfr_21912418_22135095
9	22066382	9:22066382:G:A	G	A	N	A	G	G	461.304	1965.99	0.0156038	0.0137432	0.0161157	0.92666	N	ADD	77779	0.838058	0.054935	0.752512	0.933329	-3.21594	0.00130017	.	homoAfr_21912418_22135095
9	22066572	9:22066572:G:A	G	A	N	A	G	G	8225.46	29766.7	0.244231	0.245053	0.244005	0.96142	N	ADD	77779	1.00442	0.0148009	0.975698	1.03398	0.297743	0.765899	.	homoAfr_21912418_22135095
9	22066699	9:22066699:G:A	G	A	N	A	G	G	364.232	1260.76	0.0104462	0.0108512	0.0103347	0.635557	N	ADD	77779	1.06561	0.0755826	0.918889	1.23576	0.840797	0.400461	.	homoAfr_21912418_22135095
9	22066935	9:22066935:A:G	A	G	N	G	A	A	436.613	1536.61	0.0126848	0.0130076	0.012596	0.657375	N	ADD	77779	1.04706	0.0679395	0.916521	1.1962	0.676912	0.498462	.	homoAfr_21912418_22135095
9	22066975	9:22066975:A:C	A	C	N	C	A	A	39.2011	129.697	0.00108575	0.00116788	0.00106316	0.854877	N	ADD	77779	1.10316	0.198903	0.747019	1.62909	0.493593	0.621594	.	homoAfr_21912418_22135095
9	22066993	9:22066993:C:G	C	G	N	G	C	C	62.0866	264.206	0.00209756	0.00184969	0.00216577	0.7232	N	ADD	77779	0.825545	0.170659	0.590847	1.15347	-1.12336	0.261284	.	homoAfr_21912418_22135095
9	22067004	9:22067004:G:A	G	A	N	G	A	A	12632.6	45502.5	0.373719	0.37635	0.372996	0.943552	N	ADD	77779	1.01766	0.0132619	0.991554	1.04446	1.32038	0.186709	.	homoAfr_21912418_22135095
9	22067051	9:22067051:C:T	C	T	N	T	C	C	77.7155	322.41	0.00257219	0.0023153	0.00264287	0.932832	N	ADD	77779	0.835956	0.13246	0.644812	1.08376	-1.35271	0.17615	.	homoAfr_21912418_22135095
9	22067178	9:22067178:A:G	A	G	N	G	A	A	60.8845	253.896	0.00202356	0.00181387	0.00208125	0.518113	N	ADD	77779	0.779987	0.207779	0.519069	1.17206	-1.19588	0.231745	.	homoAfr_21912418_22135095
9	22067187	9:22067187:A:C	A	C	N	C	A	A	655.522	2255.87	0.0187158	0.0195293	0.018492	0.875087	N	ADD	77779	1.06321	0.0483867	0.967013	1.16898	1.26674	0.205249	.	homoAfr_21912418_22135095
9	22067276	9:22067276:T:A	T	A	N	T	A	A	12633.2	45505.9	0.373746	0.376369	0.373024	0.943574	N	ADD	77779	1.01764	0.0132617	0.991532	1.04444	1.3187	0.18727	.	homoAfr_21912418_22135095
9	22067292	9:22067292:C:G	C	G	N	G	C	C	77.7155	322.41	0.00257219	0.0023153	0.00264287	0.932832	N	ADD	77779	0.835956	0.13246	0.644812	1.08376	-1.35271	0.17615	.	homoAfr_21912418_22135095
9	22067470	9:22067470:C:T	C	T	N	T	C	C	5287.2	19132.7	0.156982	0.157517	0.156835	0.805814	N	ADD	77779	1.00684	0.019072	0.969898	1.04519	0.357366	0.720818	.	homoAfr_21912418_22135095
9	22067542	9:22067542:C:T	C	T	N	C	T	T	12157.6	43858.1	0.360095	0.362199	0.359516	0.946687	N	ADD	77779	1.01437	0.0133455	0.98818	1.04125	1.06902	0.285061	.	homoAfr_21912418_22135095
9	22067554	9:22067554:C:T	C	T	N	C	T	T	12167.3	43899	0.360421	0.362488	0.359852	0.946435	N	ADD	77779	1.01413	0.0133447	0.987946	1.041	1.05118	0.293177	.	homoAfr_21912418_22135095
9	22067558	9:22067558:C:T	C	T	N	T	C	C	511.284	1920.08	0.01563	0.0152322	0.0157394	0.828826	N	ADD	77779	0.956879	0.0557999	0.857749	1.06747	-0.789926	0.429571	.	homoAfr_21912418_22135095
9	22067593	9:22067593:A:G	A	G	N	G	A	A	5266.61	19062	0.156396	0.156903	0.156257	0.94682	N	ADD	77779	1.00782	0.017631	0.973585	1.04325	0.441606	0.658774	.	homoAfr_21912418_22135095
9	22067689	9:22067689:G:T	G	T	N	T	G	G	123.296	459.244	0.00374485	0.00367325	0.00376454	0.765124	N	ADD	77779	0.945489	0.117663	0.750761	1.19072	-0.476388	0.633798	.	homoAfr_21912418_22135095
9	22067830	9:22067830:G:A	G	A	N	G	A	A	12133.6	43760.9	0.359316	0.361485	0.358719	0.950074	N	ADD	77779	1.01459	0.0133278	0.988433	1.04145	1.08699	0.27704	.	homoAfr_21912418_22135095
9	22067859	9:22067859:A:G	A	G	N	G	A	A	54.6767	176.163	0.00148394	0.00162893	0.00144405	0.731936	N	ADD	77779	1.16523	0.181801	0.815945	1.66402	0.841112	0.400285	.	homoAfr_21912418_22135095
9	22068074	9:22068074:G:A	G	A	N	A	G	G	4616.87	16655.3	0.136747	0.137546	0.136528	0.96199	N	ADD	77779	1.00395	0.0184744	0.968245	1.04097	0.213222	0.831154	.	homoAfr_21912418_22135095
9	22068540	9:22068540:TA:T	TA	T	N	T	TA	TA	231.095	819.486	0.00675363	0.0068848	0.00671754	0.91085	N	ADD	77779	1.0496	0.0793684	0.898389	1.22626	0.609904	0.541925	.	homoAfr_21912418_22135095
9	22068646	9:22068646:A:G	A	G	N	G	A	A	9345.03	33848.6	0.277669	0.278408	0.277465	0.907469	N	ADD	77779	1.00693	0.0146114	0.978505	1.03619	0.472788	0.636365	.	homoAfr_21912418_22135095
9	22068652	9:22068652:G:A	G	A	N	G	A	A	11778.4	42465.4	0.348705	0.350902	0.3481	0.995779	N	ADD	77779	1.0143	0.0131076	0.988574	1.0407	1.08323	0.278706	.	homoAfr_21912418_22135095
9	22068694	9:22068694:C:A	C	A	N	A	C	C	219.434	857.681	0.0069242	0.0065374	0.00703063	0.680443	N	ADD	77779	0.903851	0.0935156	0.752482	1.08567	-1.081	0.279696	.	homoAfr_21912418_22135095
9	22068699	9:22068699:A:C	A	C	N	C	A	A	239.032	841.87	0.00694855	0.00712126	0.00690103	0.880322	N	ADD	77779	1.06115	0.0794581	0.908114	1.23997	0.746925	0.455109	.	homoAfr_21912418_22135095
9	22068731	9:22068731:T:C	T	C	N	C	T	T	3342.42	11914.3	0.0980772	0.0995775	0.0976644	0.935632	N	ADD	77779	1.01661	0.0215768	0.974514	1.06052	0.763472	0.445182	.	homoAfr_21912418_22135095
9	22068984	9:22068984:A:G	A	G	N	G	A	A	67.8705	218.007	0.00183776	0.002022	0.00178706	0.654907	N	ADD	77779	1.18975	0.171945	0.849371	1.66654	1.01048	0.312267	.	homoAfr_21912418_22135095
9	22069133	9:22069133:G:A	G	A	N	A	G	G	44.2835	152.461	0.00126477	0.0013193	0.00124977	0.788648	N	ADD	77779	1.0697	0.194097	0.731218	1.56487	0.347145	0.728482	.	homoAfr_21912418_22135095
9	22069144	9:22069144:G:A	G	A	N	A	G	G	8225.11	29765.1	0.244219	0.245043	0.243992	0.961298	N	ADD	77779	1.00446	0.0148019	0.975735	1.03402	0.300423	0.763855	.	homoAfr_21912418_22135095
9	22069217	9:22069217:G:T	G	T	N	T	G	G	129.261	460.261	0.00378972	0.00385096	0.00377288	0.62139	N	ADD	77779	1.01548	0.127665	0.790682	1.30418	0.120299	0.904246	.	homoAfr_21912418_22135095
9	22069580	9:22069580:G:A	G	A	N	A	G	G	219.434	857.681	0.0069242	0.0065374	0.00703063	0.680443	N	ADD	77779	0.903851	0.0935156	0.752482	1.08567	-1.081	0.279696	.	homoAfr_21912418_22135095
9	22069781	9:22069781:C:T	C	T	N	T	C	C	9750.85	35257.2	0.289333	0.290498	0.289012	0.914541	N	ADD	77779	1.00935	0.0143701	0.981319	1.03818	0.64767	0.517199	.	homoAfr_21912418_22135095
9	22069929	9:22069929:T:A	T	A	N	A	T	T	32.2797	180.602	0.0013685	0.000961679	0.00148044	0.812379	N	ADD	77779	0.556637	0.219834	0.361784	0.856435	-2.66494	0.00770031	.	homoAfr_21912418_22135095
9	22069973	9:22069973:C:G	C	G	N	G	C	C	82.021	297.155	0.00243752	0.00244357	0.00243586	0.855209	N	ADD	77779	1.02953	0.13663	0.787663	1.34568	0.213021	0.83131	.	homoAfr_21912418_22135095
9	22070094	9:22070094:A:C	A	C	N	C	A	A	5437.48	19633.8	0.16117	0.161994	0.160943	0.808564	N	ADD	77779	1.00884	0.0188263	0.972294	1.04676	0.467508	0.640136	.	homoAfr_21912418_22135095
9	22070190	9:22070190:T:G	T	G	N	G	T	T	32.2797	180.602	0.0013685	0.000961679	0.00148044	0.812379	N	ADD	77779	0.556637	0.219834	0.361784	0.856435	-2.66494	0.00770031	.	homoAfr_21912418_22135095
9	22070211	9:22070211:A:G	A	G	N	G	A	A	320.064	1180.27	0.00964487	0.00953537	0.00967501	0.870066	N	ADD	77779	0.978278	0.0686987	0.855039	1.11928	-0.31967	0.749219	.	homoAfr_21912418_22135095
9	22070418	9:22070418:A:C	A	C	N	C	A	A	237.792	834.825	0.00689529	0.00708433	0.00684328	0.885212	N	ADD	77779	1.0645	0.0794761	0.910955	1.24393	0.786503	0.431573	.	homoAfr_21912418_22135095
9	22070642	9:22070642:A:C	A	C	N	C	A	A	926.754	3262.92	0.0269332	0.0276099	0.026747	0.87705	N	ADD	77779	1.03839	0.0407713	0.958645	1.12478	0.924077	0.355446	.	homoAfr_21912418_22135095
9	22070763	9:22070763:G:C	G	C	N	C	G	G	86.4826	347.309	0.00278861	0.00257649	0.00284698	0.489616	N	ADD	77779	0.814659	0.178266	0.574428	1.15536	-1.14988	0.250193	.	homoAfr_21912418_22135095
9	22070792	9:22070792:A:C	A	C	N	C	A	A	3221.65	11575.7	0.0951245	0.0959797	0.0948892	0.74241	N	ADD	77779	1.02332	0.0246293	0.975096	1.07393	0.936011	0.349268	.	homoAfr_21912418_22135095
9	22070975	9:22070975:C:T	C	T	N	T	C	C	774.261	2830.6	0.0231737	0.0230668	0.0232032	0.767539	N	ADD	77779	0.990646	0.0474204	0.902722	1.08713	-0.198192	0.842895	.	homoAfr_21912418_22135095
9	22071175	9:22071175:G:C	G	C	N	C	G	G	239.032	841.87	0.00694855	0.00712126	0.00690103	0.880322	N	ADD	77779	1.06115	0.0794581	0.908114	1.23997	0.746925	0.455109	.	homoAfr_21912418_22135095
9	22071284	9:22071284:CTTTTTTTTTT:C	CTTTTTTTTTT	C	N	CTTTTTTTTTT	C	C	14528	52406	0.430283	0.432819	0.429586	0.810648	N	ADD	77779	1.01879	0.0139856	0.991247	1.04711	1.33136	0.183072	.	homoAfr_21912418_22135095
9	22071523	9:22071523:T:C	T	C	N	C	T	T	393.804	1386.79	0.0114465	0.0117322	0.0113679	0.670887	N	ADD	77779	1.04542	0.0708194	0.909928	1.20108	0.627148	0.530562	.	homoAfr_21912418_22135095
9	22071672	9:22071672:A:T	A	T	N	T	A	A	237.792	834.825	0.00689529	0.00708433	0.00684328	0.885212	N	ADD	77779	1.0645	0.0794761	0.910955	1.24393	0.786503	0.431573	.	homoAfr_21912418_22135095
9	22071728	9:22071728:A:G	A	G	N	G	A	A	322.98	1005.98	0.00854316	0.00962223	0.00824626	0.696687	N	ADD	77779	1.24045	0.0772774	1.06611	1.4433	2.7883	0.00529846	.	homoAfr_21912418_22135095
9	22071750	9:22071750:C:T	C	T	N	C	T	T	5096.24	18419	0.151167	0.151828	0.150985	0.790597	N	ADD	77779	1.00173	0.0195611	0.964047	1.04088	0.0881435	0.929763	.	homoAfr_21912418_22135095
9	22071751	9:22071751:G:A	G	A	N	G	A	A	14566.7	52758.7	0.4328	0.433972	0.432477	0.919114	N	ADD	77779	1.00309	0.0131418	0.977579	1.02926	0.23443	0.814651	.	homoAfr_21912418_22135095
9	22071795	9:22071795:A:C	A	C	N	C	A	A	3720.85	13351.5	0.109749	0.110852	0.109446	0.923815	N	ADD	77779	1.0079	0.0206963	0.967837	1.04963	0.380362	0.703677	.	homoAfr_21912418_22135095
9	22071899	9:22071899:T:C	T	C	N	C	T	T	2015.95	7016.96	0.0580677	0.0600592	0.0575198	0.846899	N	ADD	77779	1.06589	0.0286445	1.0077	1.12744	2.22763	0.0259053	.	homoAfr_21912418_22135095
9	22072111	9:22072111:T:C	T	C	N	C	T	T	3144.49	11243.2	0.0924908	0.0936808	0.0921634	0.861403	N	ADD	77779	1.0147	0.0231053	0.96977	1.0617	0.631425	0.527763	.	homoAfr_21912418_22135095
9	22072205	9:22072205:A:C	A	C	N	C	A	A	60.8845	253.896	0.00202356	0.00181387	0.00208125	0.518113	N	ADD	77779	0.779987	0.207779	0.519069	1.17206	-1.19588	0.231745	.	homoAfr_21912418_22135095
9	22072209	9:22072209:A:G	A	G	N	G	A	A	62.4193	236.432	0.00192115	0.0018596	0.00193809	0.412607	N	ADD	77779	0.890303	0.226242	0.571426	1.38712	-0.513582	0.607544	.	homoAfr_21912418_22135095
9	22072238	9:22072238:C:T	C	T	N	T	C	C	1464.04	5539.86	0.0450244	0.0436167	0.0454117	0.770552	N	ADD	77779	0.939748	0.0347273	0.877913	1.00594	-1.78949	0.0735367	.	homoAfr_21912418_22135095
9	22072247	9:22072247:T:C	T	C	N	C	T	T	50.8113	156.808	0.00133468	0.00151377	0.0012854	0.770169	N	ADD	77779	1.18496	0.185307	0.824082	1.70388	0.91583	0.359756	.	homoAfr_21912418_22135095
9	22072264	9:22072264:A:G	A	G	N	A	G	G	3335.32	12176.4	0.0997165	0.099366	0.0998129	0.655531	N	ADD	77779	0.986016	0.0257694	0.937452	1.0371	-0.546478	0.584738	.	homoAfr_21912418_22135095
9	22072373	9:22072373:C:T	C	T	N	T	C	C	390.855	1563.09	0.0125609	0.0116444	0.0128131	0.872678	N	ADD	77779	0.896159	0.0617486	0.794008	1.01145	-1.77554	0.0758089	.	homoAfr_21912418_22135095
9	22072387	9:22072387:G:A	G	A	N	A	G	G	1857.81	6457.94	0.0534575	0.0553479	0.0529374	0.854684	N	ADD	77779	1.06826	0.0296282	1.00799	1.13213	2.22859	0.0258415	.	homoAfr_21912418_22135095
9	22072388	9:22072388:A:T	A	T	N	T	A	A	1857.81	6457.94	0.0534575	0.0553479	0.0529374	0.854684	N	ADD	77779	1.06826	0.0296282	1.00799	1.13213	2.22859	0.0258415	.	homoAfr_21912418_22135095
9	22072436	9:22072436:GAC:G	GAC	G	N	G	GAC	GAC	71.6467	260.531	0.0021354	0.0021345	0.00213564	0.863947	N	ADD	77779	1.00252	0.145386	0.753948	1.33305	0.0173297	0.986174	.	homoAfr_21912418_22135095
9	22072455	9:22072455:A:G	A	G	N	G	A	A	246.536	925.891	0.00753692	0.00734482	0.00758977	0.754328	N	ADD	77779	0.947624	0.0838757	0.803972	1.11694	-0.641395	0.521266	.	homoAfr_21912418_22135095
9	22072501	9:22072501:C:T	C	T	N	T	C	C	2161.99	7932.98	0.0648952	0.06441	0.0650287	0.812567	N	ADD	77779	0.983387	0.0281751	0.930554	1.03922	-0.5946	0.552111	.	homoAfr_21912418_22135095
9	22072510	9:22072510:A:G	A	G	N	G	A	A	77.1715	280.867	0.00230164	0.0022991	0.00230234	0.673257	N	ADD	77779	0.973791	0.158297	0.714041	1.32803	-0.167775	0.86676	.	homoAfr_21912418_22135095
9	22072533	9:22072533:T:C	T	C	N	C	T	T	264.432	848.605	0.00715513	0.00787798	0.00695624	0.753031	N	ADD	77779	1.17052	0.0820232	0.99669	1.37466	1.91954	0.0549158	.	homoAfr_21912418_22135095
9	22072548	9:22072548:A:T	A	T	N	T	A	A	2150.83	7905.61	0.0646476	0.0640776	0.0648044	0.812567	N	ADD	77779	0.980562	0.0282407	0.927762	1.03637	-0.695088	0.487	.	homoAfr_21912418_22135095
9	22072638	9:22072638:G:A	G	A	N	G	A	A	8573.9	30669.8	0.252277	0.255434	0.251408	0.821597	N	ADD	77779	1.02484	0.0158033	0.993588	1.05708	1.55292	0.120443	.	homoAfr_21912418_22135095
9	22072719	9:22072719:A:G	A	G	N	G	A	A	10317.4	37225.9	0.305631	0.307376	0.30515	0.897577	N	ADD	77779	1.01493	0.0142844	0.986912	1.04375	1.03766	0.299429	.	homoAfr_21912418_22135095
9	22072730	9:22072730:C:T	C	T	N	T	C	C	1218.17	4158.9	0.0345663	0.0362916	0.0340915	0.872659	N	ADD	77779	1.06574	0.0359084	0.99331	1.14345	1.77303	0.0762232	.	homoAfr_21912418_22135095
9	22072918	9:22072918:G:A	G	A	N	A	G	G	142.8	546.169	0.00442901	0.00425429	0.00447709	0.595594	N	ADD	77779	0.90801	0.124563	0.711315	1.15909	-0.774708	0.438512	.	homoAfr_21912418_22135095
9	22072925	9:22072925:T:C	T	C	N	C	T	T	177.992	727.24	0.00581926	0.00530273	0.00596138	0.748194	N	ADD	77779	0.859715	0.0985471	0.708714	1.04289	-1.53383	0.125072	.	homoAfr_21912418_22135095
9	22072970	9:22072970:G:A	G	A	N	A	G	G	143.83	524.341	0.00429531	0.00428498	0.00429816	0.762677	N	ADD	77779	1.01506	0.109408	0.81915	1.25782	0.136622	0.891329	.	homoAfr_21912418_22135095
9	22073170	9:22073170:G:T	G	T	N	T	G	G	1203.34	4213.43	0.0348215	0.0358499	0.0345386	0.737065	N	ADD	77779	1.05341	0.0392066	0.975496	1.13755	1.32719	0.184444	.	homoAfr_21912418_22135095
9	22073334	9:22073334:T:A	T	A	N	A	T	T	6093.21	22175.1	0.181722	0.181529	0.181775	0.795735	N	ADD	77779	0.993085	0.018137	0.958403	1.02902	-0.382605	0.702013	.	homoAfr_21912418_22135095
9	22073533	9:22073533:G:C	G	C	N	C	G	G	212.752	751.425	0.00619818	0.00633832	0.00615962	0.731485	N	ADD	77779	1.04247	0.0920442	0.870389	1.24856	0.451835	0.651388	.	homoAfr_21912418_22135095
9	22073568	9:22073568:G:C	G	C	N	C	G	G	82.0657	339.082	0.00270734	0.00244491	0.00277954	0.920121	N	ADD	77779	0.842783	0.13001	0.653208	1.08738	-1.31563	0.188298	.	homoAfr_21912418_22135095
9	22073866	9:22073866:A:ATT	A	ATT	N	ATT	A	A	12273.4	44632.8	0.36582	0.365651	0.365866	0.818212	N	ADD	77779	1.00057	0.0143223	0.972876	1.02906	0.0399677	0.968119	.	homoAfr_21912418_22135095
9	22073909	9:22073909:C:T	C	T	N	T	C	C	940.264	3310.15	0.0273237	0.0280124	0.0271342	0.834964	N	ADD	77779	1.03419	0.0414989	0.953402	1.12182	0.810081	0.417894	.	homoAfr_21912418_22135095
9	22074350	9:22074350:T:G	T	G	N	G	T	T	1050.95	3684.93	0.0304445	0.0313101	0.0302063	0.828102	N	ADD	77779	1.03866	0.0394924	0.961298	1.12225	0.96052	0.336794	.	homoAfr_21912418_22135095
9	22074470	9:22074470:T:A	T	A	N	A	T	T	1182.54	4033.5	0.0335312	0.0352303	0.0330637	0.893536	N	ADD	77779	1.0658	0.0360118	0.993164	1.14374	1.76949	0.0768122	.	homoAfr_21912418_22135095
9	22074487	9:22074487:A:T	A	T	N	T	A	A	146.651	453.55	0.00385837	0.00436902	0.00371787	0.786386	N	ADD	77779	1.23367	0.107712	0.998887	1.52365	1.94963	0.0512205	.	homoAfr_21912418_22135095
9	22074656	9:22074656:C:T	C	T	N	T	C	C	57.3243	190.327	0.00159202	0.00170781	0.00156016	0.690122	N	ADD	77779	1.12107	0.182144	0.784497	1.60204	0.627432	0.530376	.	homoAfr_21912418_22135095
9	22074793	9:22074793:T:C	T	C	N	C	T	T	13966.4	50475.3	0.414262	0.416088	0.413759	0.857145	N	ADD	77779	1.01199	0.0136696	0.985236	1.03947	0.87186	0.383285	.	homoAfr_21912418_22135095
9	22075212	9:22075212:C:G	C	G	N	G	C	C	133.89	498.466	0.00406508	0.00398885	0.00408605	0.774579	N	ADD	77779	0.990269	0.112333	0.794575	1.23416	-0.087051	0.930631	.	homoAfr_21912418_22135095
9	22075290	9:22075290:C:T	C	T	N	T	C	C	1951.72	6821.78	0.0564002	0.0581457	0.0559199	0.878532	N	ADD	77779	1.05649	0.028557	0.998983	1.11731	1.92432	0.054315	.	homoAfr_21912418_22135095
9	22075374	9:22075374:TGAAA:T	TGAAA	T	N	T	TGAAA	TGAAA	1136.37	3847.39	0.0320379	0.0338547	0.031538	0.887595	N	ADD	77779	1.07451	0.0368553	0.999626	1.155	1.94982	0.0511974	.	homoAfr_21912418_22135095
9	22075387	9:22075387:C:T	C	T	N	T	C	C	255.415	874.619	0.00726439	0.00760935	0.00716948	0.621614	N	ADD	77779	1.11965	0.091404	0.936004	1.33932	1.23641	0.216307	.	homoAfr_21912418_22135095
9	22075459	9:22075459:T:G	T	G	N	G	T	T	13977.7	50632.4	0.415344	0.416425	0.415047	0.860314	N	ADD	77779	1.00776	0.0136399	0.981179	1.03507	0.566986	0.570723	.	homoAfr_21912418_22135095
9	22075657	9:22075657:T:C	T	C	N	C	T	T	28.4724	144.621	0.00111273	0.000848252	0.0011855	0.6959	N	ADD	77779	0.590795	0.256227	0.357549	0.976197	-2.05399	0.0399771	.	homoAfr_21912418_22135095
9	22075777	9:22075777:C:T	C	T	N	T	C	C	93.2531	330.593	0.00272468	0.0027782	0.00270995	0.606063	N	ADD	77779	1.04963	0.152391	0.778608	1.41498	0.317829	0.750615	.	homoAfr_21912418_22135095
9	22075845	9:22075845:TA:T	TA	T	N	T	TA	TA	109.568	347.493	0.0029382	0.00326424	0.00284849	0.686916	N	ADD	77779	1.1875	0.132308	0.91625	1.53906	1.29889	0.193983	.	homoAfr_21912418_22135095
9	22076071	9:22076071:T:C	T	C	N	C	T	T	4497.34	17099.2	0.138833	0.133985	0.140166	0.914402	N	ADD	77779	0.942085	0.0190945	0.907479	0.97801	-3.12445	0.00178137	.	homoAfr_21912418_22135095
9	22076267	9:22076267:G:C	G	C	N	C	G	G	483.377	1653.45	0.0137365	0.0144008	0.0135538	0.686802	N	ADD	77779	1.07703	0.0633195	0.951327	1.21934	1.17194	0.241221	.	homoAfr_21912418_22135095
9	22076334	9:22076334:G:T	G	T	N	T	G	G	10795.3	39443.4	0.322958	0.321614	0.323328	0.845039	N	ADD	77779	0.990884	0.0145203	0.963082	1.01949	-0.630681	0.528249	.	homoAfr_21912418_22135095
9	22076338	9:22076338:C:T	C	T	N	T	C	C	1153.25	4242.66	0.0346875	0.0343578	0.0347782	0.858882	N	ADD	77779	0.984989	0.0369221	0.916227	1.05891	-0.409648	0.682064	.	homoAfr_21912418_22135095
9	22076431	9:22076431:A:G	A	G	N	G	A	A	158.431	649.143	0.00519146	0.00471998	0.00532119	0.623314	N	ADD	77779	0.843887	0.115148	0.673395	1.05754	-1.47407	0.140463	.	homoAfr_21912418_22135095
9	22076670	9:22076670:G:A	G	A	N	A	G	G	10798.1	39457.9	0.323069	0.321696	0.323446	0.844817	N	ADD	77779	0.990651	0.0145211	0.962854	1.01925	-0.646862	0.517721	.	homoAfr_21912418_22135095
9	22076727	9:22076727:T:C	T	C	N	C	T	T	1188.73	4039.28	0.0336081	0.0354148	0.033111	0.907136	N	ADD	77779	1.06952	0.0356746	0.997291	1.14698	1.88393	0.0595743	.	homoAfr_21912418_22135095
9	22076794	9:22076794:C:T	C	T	N	T	C	C	559.242	1989.54	0.0163848	0.016661	0.0163088	0.958414	N	ADD	77779	1.02097	0.0499369	0.925778	1.12595	0.415593	0.677708	.	homoAfr_21912418_22135095
9	22076857	9:22076857:A:G	A	G	N	G	A	A	82.8116	301.14	0.00246822	0.00246713	0.00246852	0.854647	N	ADD	77779	1.0246	0.135992	0.784874	1.33756	0.178739	0.858143	.	homoAfr_21912418_22135095
9	22076944	9:22076944:A:G	A	G	N	G	A	A	10928.3	39946.5	0.327047	0.325576	0.327452	0.847188	N	ADD	77779	0.990328	0.0144558	0.962663	1.01879	-0.672328	0.501375	.	homoAfr_21912418_22135095
9	22077260	9:22077260:ATTTAAAGTATTT:A	ATTTAAAGTATTT	A	N	A	ATTTAAAGTATTT	ATTTAAAGTATTT	10625.8	39042.2	0.319289	0.316564	0.320039	0.817706	N	ADD	77779	0.980836	0.0148199	0.952756	1.00974	-1.30565	0.191672	.	homoAfr_21912418_22135095
9	22077287	9:22077287:T:G	T	G	N	G	T	T	3172.26	11493.5	0.0942786	0.0945081	0.0942155	0.709169	N	ADD	77779	1.01233	0.0253499	0.963257	1.06389	0.483237	0.628928	.	homoAfr_21912418_22135095
9	22077327	9:22077327:T:C	T	C	N	C	T	T	10973.6	40151.8	0.328658	0.326927	0.329135	0.847023	N	ADD	77779	0.988424	0.0144425	0.960837	1.0168	-0.806199	0.420128	.	homoAfr_21912418_22135095
9	22077603	9:22077603:G:A	G	A	N	A	G	G	1951.72	6821.78	0.0564002	0.0581457	0.0559199	0.878532	N	ADD	77779	1.05649	0.028557	0.998983	1.11731	1.92432	0.054315	.	homoAfr_21912418_22135095
9	22077635	9:22077635:C:A	C	A	N	A	C	C	39.9072	215.718	0.00164328	0.00118892	0.0017683	0.726135	N	ADD	77779	0.539724	0.213675	0.355052	0.82045	-2.88615	0.00389983	.	homoAfr_21912418_22135095
9	22077677	9:22077677:G:A	G	A	N	A	G	G	461.662	1771.63	0.0143566	0.0137538	0.0145225	0.700213	N	ADD	77779	0.921092	0.0638345	0.812768	1.04385	-1.28764	0.197872	.	homoAfr_21912418_22135095
9	22077679	9:22077679:A:G	A	G	N	G	A	A	1188.73	4039.28	0.0336081	0.0354148	0.033111	0.907136	N	ADD	77779	1.06952	0.0356746	0.997291	1.14698	1.88393	0.0595743	.	homoAfr_21912418_22135095
9	22078050	9:22078050:C:T	C	T	N	T	C	C	109.079	375.372	0.00311428	0.00324968	0.00307702	0.62995	N	ADD	77779	1.09306	0.138889	0.83257	1.43505	0.640649	0.521751	.	homoAfr_21912418_22135095
9	22078063	9:22078063:G:T	G	T	N	T	G	G	894.146	3125.2	0.0258383	0.0266385	0.0256181	0.838192	N	ADD	77779	1.04311	0.0424698	0.959794	1.13365	0.993707	0.320366	.	homoAfr_21912418_22135095
9	22078305	9:22078305:C:T	C	T	N	T	C	C	10719.1	38597.2	0.317028	0.319344	0.316391	0.913036	N	ADD	77779	1.01819	0.0140196	0.990592	1.04656	1.28576	0.198526	.	homoAfr_21912418_22135095
9	22078604	9:22078604:TTAAAATGC:T	TTAAAATGC	T	N	T	TTAAAATGC	TTAAAATGC	987.864	3394.66	0.0281729	0.0294305	0.0278269	0.686638	N	ADD	77779	1.0861	0.0447608	0.99488	1.18569	1.84529	0.0649951	.	homoAfr_21912418_22135095
9	22078649	9:22078649:G:A	G	A	N	A	G	G	31.9666	138.279	0.00109442	0.000952351	0.00113351	0.453564	N	ADD	77779	0.693725	0.303037	0.383038	1.25641	-1.20672	0.227541	.	homoAfr_21912418_22135095
9	22078748	9:22078748:C:G	C	G	N	G	C	C	123.383	467.72	0.00379989	0.00367583	0.00383402	0.796211	N	ADD	77779	0.964984	0.115229	0.769904	1.20949	-0.30933	0.75707	.	homoAfr_21912418_22135095
9	22078847	9:22078847:ACT:A	ACT	A	N	A	ACT	ACT	69.3253	238.206	0.00197696	0.00206534	0.00195264	0.445012	N	ADD	77779	1.15167	0.206666	0.768092	1.7268	0.683283	0.494428	.	homoAfr_21912418_22135095
9	22078909	9:22078909:T:C	T	C	N	C	T	T	34.8808	140.778	0.00112922	0.00103917	0.00115399	0.573894	N	ADD	77779	0.828353	0.256023	0.501521	1.36818	-0.735543	0.462009	.	homoAfr_21912418_22135095
9	22078945	9:22078945:A:G	A	G	N	G	A	A	154.467	531.464	0.00440949	0.0046019	0.00435655	0.553584	N	ADD	77779	1.07363	0.124136	0.841763	1.36936	0.572312	0.567111	.	homoAfr_21912418_22135095
9	22079020	9:22079020:G:C	G	C	N	C	G	G	13984.8	50631.2	0.415381	0.416634	0.415037	0.867264	N	ADD	77779	1.00902	0.0135871	0.982508	1.03626	0.661202	0.508482	.	homoAfr_21912418_22135095
9	22079371	9:22079371:C:T	C	T	N	T	C	C	441.163	1563.09	0.0128843	0.0131431	0.0128131	0.855969	N	ADD	77779	1.01071	0.0592446	0.899906	1.13516	0.179799	0.857311	.	homoAfr_21912418_22135095
9	22079435	9:22079435:C:T	C	T	N	T	C	C	4858	17949.1	0.146615	0.14473	0.147133	0.900854	N	ADD	77779	0.974947	0.0186376	0.939976	1.01122	-1.36132	0.173412	.	homoAfr_21912418_22135095
9	22079501	9:22079501:C:G	C	G	N	G	C	C	339.62	1273.84	0.0103721	0.010118	0.010442	0.864858	N	ADD	77779	0.961079	0.0668664	0.843029	1.09566	-0.593698	0.552714	.	homoAfr_21912418_22135095
9	22079505	9:22079505:TA:T	TA	T	N	T	TA	TA	1988.84	7587.65	0.0615622	0.0592516	0.0621979	0.647997	N	ADD	77779	0.921352	0.0328006	0.863984	0.982529	-2.4973	0.0125142	.	homoAfr_21912418_22135095
9	22079726	9:22079726:CTT:C	CTT	C	N	C	CTT	CTT	4666.31	17351	0.141537	0.139019	0.14223	0.886989	N	ADD	77779	0.966277	0.019096	0.93078	1.00313	-1.79645	0.0724223	.	homoAfr_21912418_22135095
9	22080008	9:22080008:C:A	C	A	N	A	C	C	344.942	1190.57	0.00987097	0.0102765	0.00975938	0.717536	N	ADD	77779	1.06467	0.073231	0.922321	1.229	0.855768	0.392126	.	homoAfr_21912418_22135095
9	22080460	9:22080460:C:T	C	T	N	T	C	C	58.6245	253.58	0.00200699	0.00174654	0.00207866	0.709594	N	ADD	77779	0.782458	0.177374	0.552688	1.10775	-1.38303	0.166655	.	homoAfr_21912418_22135095
9	22080537	9:22080537:A:G	A	G	N	G	A	A	1372.98	4787.93	0.0396052	0.0409039	0.0392479	0.886617	N	ADD	77779	1.04222	0.0335732	0.975843	1.1131	1.2316	0.218099	.	homoAfr_21912418_22135095
9	22080791	9:22080791:T:A	T	A	N	A	T	T	924.938	3261.28	0.026911	0.0275558	0.0267335	0.835516	N	ADD	77779	1.03197	0.0418147	0.950769	1.12011	0.752637	0.451668	.	homoAfr_21912418_22135095
9	22080837	9:22080837:T:G	T	G	N	G	T	T	3289.74	11840.7	0.0972659	0.0980082	0.0970617	0.756763	N	ADD	77779	1.02225	0.0241552	0.974983	1.07181	0.911118	0.362233	.	homoAfr_21912418_22135095
9	22080856	9:22080856:A:G	A	G	N	G	A	A	77.1122	229.005	0.00196787	0.00229733	0.00187721	0.578753	N	ADD	77779	1.42762	0.171833	1.01941	1.9993	2.07185	0.038279	.	homoAfr_21912418_22135095
9	22080898	9:22080898:T:A	T	A	N	A	T	T	77.2909	292.449	0.00237686	0.00230265	0.00239728	0.854995	N	ADD	77779	0.975973	0.140233	0.741431	1.28471	-0.173431	0.862313	.	homoAfr_21912418_22135095
9	22080962	9:22080962:T:G	T	G	N	G	T	T	43.5021	165.411	0.00134299	0.00129602	0.00135592	0.686166	N	ADD	77779	0.900798	0.207905	0.59932	1.35393	-0.502509	0.615309	.	homoAfr_21912418_22135095
9	22081128	9:22081128:A:G	A	G	N	G	A	A	3629.98	12775.9	0.105465	0.108144	0.104727	0.840336	N	ADD	77779	1.04895	0.0220013	1.00468	1.09517	2.17202	0.0298542	.	homoAfr_21912418_22135095
9	22081274	9:22081274:CT:C	CT	C	N	CT	C	C	6628.66	23659.8	0.194708	0.197481	0.193945	0.682921	N	ADD	77779	1.03105	0.0189584	0.993439	1.07008	1.61277	0.106795	.	homoAfr_21912418_22135095
9	22081397	9:22081397:G:T	G	T	N	G	T	T	1317.18	4774.06	0.0391573	0.0392414	0.0391342	0.466106	N	ADD	77779	1.01089	0.0470775	0.921788	1.1086	0.23004	0.818061	.	homoAfr_21912418_22135095
9	22081459	9:22081459:C:T	C	T	N	T	C	C	87.2407	303.149	0.00250961	0.00259908	0.00248499	0.582181	N	ADD	77779	1.0796	0.159737	0.789397	1.4765	0.479496	0.631586	.	homoAfr_21912418_22135095
9	22081481	9:22081481:T:C	T	C	N	C	T	T	924.938	3261.28	0.026911	0.0275558	0.0267335	0.835516	N	ADD	77779	1.03197	0.0418147	0.950769	1.12011	0.752637	0.451668	.	homoAfr_21912418_22135095
9	22081850	9:22081850:C:T	C	T	N	C	T	T	1333.2	4827.16	0.0396017	0.0397186	0.0395695	0.461396	N	ADD	77779	1.01311	0.0470391	0.923883	1.11096	0.276912	0.781848	.	homoAfr_21912418_22135095
9	22081869	9:22081869:T:C	T	C	N	C	T	T	2168.51	7570.7	0.0626083	0.0646045	0.062059	0.888975	N	ADD	77779	1.04462	0.0270031	0.99077	1.10139	1.61656	0.105973	.	homoAfr_21912418_22135095
9	22082101	9:22082101:T:A	T	A	N	A	T	T	302.87	1034.02	0.00859414	0.00902313	0.00847611	0.751492	N	ADD	77779	1.09575	0.076486	0.943206	1.27297	1.19551	0.231888	.	homoAfr_21912418_22135095
9	22082340	9:22082340:G:A	G	A	N	A	G	G	6661.64	24315	0.199132	0.198464	0.199316	0.800085	N	ADD	77779	0.994748	0.0174837	0.961238	1.02943	-0.301162	0.763291	.	homoAfr_21912418_22135095
9	22082375	9:22082375:A:C	A	C	N	C	A	A	8419.38	30862.3	0.252521	0.250831	0.252986	0.810115	N	ADD	77779	0.98674	0.0159703	0.956332	1.01811	-0.835856	0.403236	.	homoAfr_21912418_22135095
9	22082519	9:22082519:A:C	A	C	N	C	A	A	1968.51	6870.05	0.0568185	0.058646	0.0563156	0.880491	N	ADD	77779	1.05879	0.0284144	1.00143	1.11943	2.01041	0.044388	.	homoAfr_21912418_22135095
9	22082629	9:22082629:G:A	G	A	N	A	G	G	501.674	1922.2	0.0155818	0.0149459	0.0157568	0.678885	N	ADD	77779	0.919956	0.0622746	0.814252	1.03938	-1.3397	0.180343	.	homoAfr_21912418_22135095
9	22082828	9:22082828:T:C	T	C	N	C	T	T	177.216	525.15	0.00451514	0.00527964	0.00430479	0.695583	N	ADD	77779	1.32474	0.104146	1.08015	1.62473	2.70024	0.00692903	.	homoAfr_21912418_22135095
9	22082910	9:22082910:A:G	A	G	N	G	A	A	52.914	187.543	0.00154577	0.00157642	0.00153734	0.515113	N	ADD	77779	1.10631	0.218328	0.721169	1.69715	0.462762	0.643535	.	homoAfr_21912418_22135095
9	22083017	9:22083017:A:C	A	C	N	C	A	A	7767.84	27835.7	0.228876	0.23142	0.228176	0.876433	N	ADD	77779	1.02637	0.015814	0.995049	1.05868	1.64612	0.099739	.	homoAfr_21912418_22135095
9	22083054	9:22083054:TAAC:T	TAAC	T	N	T	TAAC	TAAC	69.705	252.355	0.00207035	0.00207665	0.00206862	0.623237	N	ADD	77779	1.07623	0.174117	0.765065	1.51396	0.421947	0.673064	.	homoAfr_21912418_22135095
9	22083094	9:22083094:T:C	T	C	N	C	T	T	1946.99	7152.79	0.0584976	0.0580048	0.0586332	0.832897	N	ADD	77779	0.980332	0.0292136	0.925777	1.0381	-0.679956	0.496532	.	homoAfr_21912418_22135095
9	22083122	9:22083122:C:T	C	T	N	T	C	C	345.948	1194.67	0.00990382	0.0103065	0.00979302	0.715505	N	ADD	77779	1.06518	0.0732108	0.922795	1.22953	0.862473	0.388428	.	homoAfr_21912418_22135095
9	22083139	9:22083139:A:G	A	G	N	G	A	A	145.819	475.355	0.00399319	0.00434423	0.00389661	0.677463	N	ADD	77779	1.16305	0.116075	0.926395	1.46017	1.3013	0.193155	.	homoAfr_21912418_22135095
9	22083185	9:22083185:C:T	C	T	N	T	C	C	85.1478	253.131	0.00217461	0.00253673	0.00207498	0.641025	N	ADD	77779	1.34337	0.156132	0.989225	1.82429	1.89058	0.0586807	.	homoAfr_21912418_22135095
9	22083357	9:22083357:T:C	T	C	N	C	T	T	1186.6	4015.23	0.0334398	0.0353513	0.0329139	0.900169	N	ADD	77779	1.07453	0.0358535	1.00162	1.15276	2.00502	0.0449612	.	homoAfr_21912418_22135095
9	22083404	9:22083404:C:T	C	T	N	C	T	T	13026.5	46748.6	0.384263	0.388086	0.383211	0.99233	N	ADD	77779	1.02202	0.0128628	0.99658	1.04812	1.6936	0.0903415	.	homoAfr_21912418_22135095
9	22083955	9:22083955:A:C	A	C	N	C	A	A	64.399	294.766	0.00230888	0.00191858	0.00241628	0.688348	N	ADD	77779	0.727253	0.171077	0.520073	1.01697	-1.86163	0.0626559	.	homoAfr_21912418_22135095
9	22083975	9:22083975:A:T	A	T	N	T	A	A	94.1881	321.399	0.00267159	0.00280606	0.00263459	0.547858	N	ADD	77779	1.12806	0.159262	0.8256	1.54134	0.756634	0.449269	.	homoAfr_21912418_22135095
9	22084127	9:22084127:A:AT	A	AT	N	AT	A	A	3412.92	12236.3	0.1006	0.101678	0.100304	0.83152	N	ADD	77779	1.01175	0.022654	0.967807	1.05768	0.515523	0.606188	.	homoAfr_21912418_22135095
9	22084310	9:22084310:C:T	C	T	N	C	T	T	10009.6	35866.6	0.294914	0.298208	0.294008	0.885373	N	ADD	77779	1.02724	0.0145063	0.99845	1.05687	1.85301	0.0638805	.	homoAfr_21912418_22135095
9	22084459	9:22084459:G:C	G	C	N	C	G	G	1946.99	7152.79	0.0584976	0.0580048	0.0586332	0.832897	N	ADD	77779	0.980332	0.0292136	0.925777	1.0381	-0.679956	0.496532	.	homoAfr_21912418_22135095
9	22084674	9:22084674:C:T	C	T	N	T	C	C	1946.99	7152.79	0.0584976	0.0580048	0.0586332	0.832897	N	ADD	77779	0.980332	0.0292136	0.925777	1.0381	-0.679956	0.496532	.	homoAfr_21912418_22135095
9	22084785	9:22084785:G:C	G	C	N	C	G	G	1946.99	7152.79	0.0584976	0.0580048	0.0586332	0.832897	N	ADD	77779	0.980332	0.0292136	0.925777	1.0381	-0.679956	0.496532	.	homoAfr_21912418_22135095
9	22084938	9:22084938:A:G	A	G	N	G	A	A	401.843	1595.34	0.0128388	0.0119717	0.0130774	0.873591	N	ADD	77779	0.904479	0.0608859	0.802735	1.01912	-1.64893	0.0991613	.	homoAfr_21912418_22135095
9	22084979	9:22084979:C:T	C	T	N	T	C	C	48.3525	204.82	0.00162751	0.00144052	0.00167896	0.636587	N	ADD	77779	0.77568	0.206215	0.517788	1.16202	-1.2318	0.218024	.	homoAfr_21912418_22135095
9	22085028	9:22085028:G:T	G	T	N	T	G	G	1490.94	5503.35	0.0449626	0.0444183	0.0451124	0.800888	N	ADD	77779	0.970446	0.03378	0.908276	1.03687	-0.888079	0.374498	.	homoAfr_21912418_22135095
9	22085089	9:22085089:A:G	A	G	N	G	A	A	1190.31	4050.09	0.0336877	0.0354618	0.0331996	0.905789	N	ADD	77779	1.06818	0.0356712	0.99605	1.14553	1.84902	0.0644543	.	homoAfr_21912418_22135095
9	22085368	9:22085368:C:T	C	T	N	T	C	C	210.493	670.145	0.00566115	0.00627101	0.00549335	0.856661	N	ADD	77779	1.16124	0.0864606	0.980224	1.37568	1.72895	0.0838185	.	homoAfr_21912418_22135095
9	22085489	9:22085489:G:T	G	T	N	T	G	G	1274.87	4844.61	0.0393389	0.037981	0.0397125	0.805384	N	ADD	77779	0.936784	0.0362619	0.872515	1.00579	-1.80087	0.0717235	.	homoAfr_21912418_22135095
9	22085492	9:22085492:G:T	G	T	N	T	G	G	1190.31	4050.09	0.0336877	0.0354618	0.0331996	0.905789	N	ADD	77779	1.06818	0.0356712	0.99605	1.14553	1.84902	0.0644543	.	homoAfr_21912418_22135095
9	22085525	9:22085525:C:T	C	T	N	T	C	C	10698.9	38546.7	0.316574	0.318744	0.315977	0.91039	N	ADD	77779	1.01718	0.0140481	0.98956	1.04558	1.2129	0.225168	.	homoAfr_21912418_22135095
9	22085555	9:22085555:T:C	T	C	N	C	T	T	329.058	1214.92	0.00992542	0.00980333	0.00995902	0.815486	N	ADD	77779	0.972657	0.0700664	0.84785	1.11584	-0.395682	0.69234	.	homoAfr_21912418_22135095
9	22085598	9:22085598:T:C	T	C	N	C	T	T	16369.9	59554.7	0.488079	0.487692	0.488185	0.904949	N	ADD	77779	0.997464	0.013119	0.972143	1.02344	-0.193564	0.846518	.	homoAfr_21912418_22135095
9	22085679	9:22085679:C:T	C	T	N	T	C	C	63.6246	234.785	0.00191832	0.00189551	0.00192459	0.407211	N	ADD	77779	0.962526	0.224758	0.619581	1.4953	-0.169935	0.865062	.	homoAfr_21912418_22135095
9	22085741	9:22085741:T:A	T	A	N	A	T	T	9103.91	32722.2	0.268878	0.271224	0.268232	0.860243	N	ADD	77779	1.02262	0.0151358	0.992729	1.05341	1.47783	0.139453	.	homoAfr_21912418_22135095
9	22085808	9:22085808:C:A	C	A	N	A	C	C	34.392	189.075	0.00143655	0.00102461	0.0015499	0.784913	N	ADD	77779	0.559072	0.217685	0.3649	0.856568	-2.67118	0.00755845	.	homoAfr_21912418_22135095
9	22086058	9:22086058:A:C	A	C	N	C	A	A	114.073	422.97	0.00345236	0.00339846	0.0034672	0.77696	N	ADD	77779	0.992308	0.121414	0.782165	1.25891	-0.0635969	0.949291	.	homoAfr_21912418_22135095
9	22086064	9:22086064:A:G	A	G	N	G	A	A	76.613	272.543	0.00224454	0.00228246	0.00223411	0.431272	N	ADD	77779	1.0969	0.199995	0.741191	1.62331	0.462436	0.643769	.	homoAfr_21912418_22135095
9	22086142	9:22086142:A:G	A	G	N	G	A	A	111.301	348.828	0.00295793	0.0033159	0.00285943	0.776924	N	ADD	77779	1.20588	0.124892	0.944056	1.54033	1.499	0.133873	.	homoAfr_21912418_22135095
9	22086230	9:22086230:G:T	G	T	N	T	G	G	94.1881	321.399	0.00267159	0.00280606	0.00263459	0.547858	N	ADD	77779	1.12806	0.159262	0.8256	1.54134	0.756634	0.449269	.	homoAfr_21912418_22135095
9	22086744	9:22086744:A:T	A	T	N	T	A	A	198.72	748.397	0.00608852	0.00592028	0.0061348	0.545821	N	ADD	77779	0.936823	0.110111	0.754973	1.16248	-0.592681	0.553395	.	homoAfr_21912418_22135095
9	22086784	9:22086784:C:T	C	T	N	T	C	C	2201.34	7924.18	0.0650916	0.0655823	0.0649565	0.825596	N	ADD	77779	1.01678	0.0277465	0.962965	1.07361	0.599843	0.548611	.	homoAfr_21912418_22135095
9	22086826	9:22086826:G:A	G	A	N	A	G	G	117.842	469.668	0.00377679	0.00351076	0.00384999	0.514716	N	ADD	77779	0.832818	0.148016	0.623101	1.11312	-1.23595	0.216476	.	homoAfr_21912418_22135095
9	22086840	9:22086840:C:A	C	A	N	A	C	C	10878.2	39146.1	0.321579	0.324083	0.32089	0.892869	N	ADD	77779	1.018	0.01412	0.990212	1.04657	1.26338	0.206453	.	homoAfr_21912418_22135095
9	22086883	9:22086883:T:C	T	C	N	C	T	T	4905.06	18296.1	0.149148	0.146132	0.149978	0.8825	N	ADD	77779	0.963451	0.0187451	0.928696	0.999506	-1.98633	0.0469971	.	homoAfr_21912418_22135095
9	22087251	9:22087251:C:A	C	A	N	A	C	C	1223	4145.88	0.0345136	0.0364355	0.0339848	0.899367	N	ADD	77779	1.07233	0.0353434	1.00056	1.14924	1.97584	0.048173	.	homoAfr_21912418_22135095
9	22087389	9:22087389:T:A	T	A	N	A	T	T	854.334	3068.11	0.0252153	0.0254524	0.0251501	0.930351	N	ADD	77779	1.0014	0.0410888	0.923912	1.08538	0.0339336	0.97293	.	homoAfr_21912418_22135095
9	22087722	9:22087722:C:T	C	T	N	T	C	C	102.127	355.469	0.00294164	0.00304256	0.00291387	0.756652	N	ADD	77779	1.03083	0.130227	0.798613	1.33056	0.233142	0.815651	.	homoAfr_21912418_22135095
9	22088041	9:22088041:A:C	A	C	N	C	A	A	6270.66	22731.7	0.186441	0.186816	0.186338	0.821042	N	ADD	77779	1.00919	0.0176626	0.974854	1.04474	0.518062	0.604415	.	homoAfr_21912418_22135095
9	22088090	9:22088090:A:T	A	T	N	T	A	A	5844.79	21231.7	0.17406	0.174128	0.174042	0.953438	N	ADD	77779	0.995871	0.0168518	0.963516	1.02931	-0.245514	0.806058	.	homoAfr_21912418_22135095
9	22088094	9:22088094:A:G	A	G	N	G	A	A	5859.17	21296.8	0.174571	0.174557	0.174575	0.95114	N	ADD	77779	0.995079	0.0168554	0.962743	1.0285	-0.292663	0.76978	.	homoAfr_21912418_22135095
9	22088148	9:22088148:G:C	G	C	N	C	G	G	212.786	679.459	0.00573578	0.00633935	0.00556971	0.854281	N	ADD	77779	1.15995	0.0861032	0.979823	1.37319	1.72324	0.0848456	.	homoAfr_21912418_22135095
9	22088260	9:22088260:C:T	C	T	N	T	C	C	5146.26	18820	0.154067	0.153318	0.154273	0.965288	N	ADD	77779	0.987444	0.0176231	0.95392	1.02215	-0.716974	0.47339	.	homoAfr_21912418_22135095
9	22088450	9:22088450:A:C	A	C	N	C	A	A	122.927	469.448	0.00380806	0.00366224	0.00384819	0.589032	N	ADD	77779	0.897216	0.134376	0.689472	1.16756	-0.80713	0.419592	.	homoAfr_21912418_22135095
9	22088556	9:22088556:G:A	G	A	N	A	G	G	1166.93	4281.19	0.0350231	0.0347653	0.035094	0.692256	N	ADD	77779	1.00021	0.0409463	0.923078	1.08379	0.00517699	0.995869	.	homoAfr_21912418_22135095
9	22088744	9:22088744:C:G	C	G	N	G	C	C	42.5809	160.871	0.00130788	0.00126857	0.0013187	0.705612	N	ADD	77779	0.949791	0.208772	0.630842	1.43	-0.246746	0.805105	.	homoAfr_21912418_22135095
9	22088832	9:22088832:C:A	C	A	N	A	C	C	335.316	1262.4	0.0102708	0.00998976	0.0103482	0.909245	N	ADD	77779	0.959587	0.0655881	0.843831	1.09122	-0.628958	0.529377	.	homoAfr_21912418_22135095
9	22088997	9:22088997:C:A	C	A	N	A	C	C	549.871	1983.89	0.0162882	0.0163818	0.0162625	0.951523	N	ADD	77779	1.00457	0.0504474	0.909991	1.10897	0.0902926	0.928055	.	homoAfr_21912418_22135095
9	22089048	9:22089048:C:CAT	C	CAT	N	CAT	C	C	678.575	2320.88	0.0192819	0.0202161	0.0190248	0.890111	N	ADD	77779	1.07053	0.047213	0.975917	1.17432	1.44362	0.148846	.	homoAfr_21912418_22135095
9	22089351	9:22089351:G:A	G	A	N	A	G	G	640.513	2189.95	0.0181955	0.0190822	0.0179516	0.911383	N	ADD	77779	1.06863	0.0480138	0.972653	1.17408	1.38246	0.166829	.	homoAfr_21912418_22135095
9	22089602	9:22089602:C:T	C	T	N	T	C	C	640.513	2189.95	0.0181955	0.0190822	0.0179516	0.911383	N	ADD	77779	1.06863	0.0480138	0.972653	1.17408	1.38246	0.166829	.	homoAfr_21912418_22135095
9	22089635	9:22089635:G:A	G	A	N	A	G	G	423.572	1479.13	0.0122315	0.0126191	0.0121248	0.816939	N	ADD	77779	1.05742	0.062043	0.936344	1.19415	0.899854	0.368198	.	homoAfr_21912418_22135095
9	22089913	9:22089913:T:C	T	C	N	C	T	T	1786.54	6761.71	0.0549522	0.0532247	0.0554275	0.856995	N	ADD	77779	0.950721	0.0299242	0.896565	1.00815	-1.68876	0.0912652	.	homoAfr_21912418_22135095
9	22090057	9:22090057:A:G	A	G	N	G	A	A	42.1597	146.629	0.00121363	0.00125602	0.00120196	0.440908	N	ADD	77779	1.17926	0.265927	0.700245	1.98594	0.620031	0.535238	.	homoAfr_21912418_22135095
9	22090266	9:22090266:C:G	C	G	N	G	C	C	9554.59	35543.4	0.289911	0.284651	0.291359	0.811511	N	ADD	77779	0.962727	0.0153256	0.934239	0.992083	-2.47858	0.0131906	.	homoAfr_21912418_22135095
9	22090301	9:22090301:C:A	C	A	N	A	C	C	13961	50998.2	0.417588	0.415927	0.418045	0.789234	N	ADD	77779	0.98784	0.0142611	0.960611	1.01584	-0.857921	0.390936	.	homoAfr_21912418_22135095
9	22090416	9:22090416:C:T	C	T	N	T	C	C	746.804	2623.1	0.0216633	0.0222488	0.0215022	0.677158	N	ADD	77779	1.04468	0.051469	0.944437	1.15556	0.849262	0.395735	.	homoAfr_21912418_22135095
9	22090513	9:22090513:G:A	G	A	N	A	G	G	678.575	2320.88	0.0192819	0.0202161	0.0190248	0.890111	N	ADD	77779	1.07053	0.047213	0.975917	1.17432	1.44362	0.148846	.	homoAfr_21912418_22135095
9	22090521	9:22090521:G:A	G	A	N	A	G	G	15679.1	57819	0.47248	0.467112	0.473957	0.803204	N	ADD	77779	0.964559	0.013954	0.938536	0.991303	-2.58597	0.00971041	.	homoAfr_21912418_22135095
9	22090542	9:22090542:C:T	C	T	N	T	C	C	61.2662	199.699	0.0016776	0.00182525	0.00163698	0.750226	N	ADD	77779	1.24442	0.170427	0.891042	1.73793	1.28306	0.199473	.	homoAfr_21912418_22135095
9	22090551	9:22090551:T:<CN0>	T	<CN0>	N	<CN0>	T	T	151.494	635.372	0.00505834	0.0045133	0.00520831	0.504557	N	ADD	77779	0.73683	0.131669	0.569234	0.953772	-2.31943	0.0203715	.	homoAfr_21912418_22135095
9	22090603	9:22090603:C:T	C	T	N	T	C	C	14948.3	55296.5	0.451566	0.445339	0.45328	0.804083	N	ADD	77779	0.959224	0.0140001	0.933261	0.985909	-2.97361	0.0029432	.	homoAfr_21912418_22135095
9	22090673	9:22090673:T:G	T	G	N	G	T	T	678.575	2320.88	0.0192819	0.0202161	0.0190248	0.890111	N	ADD	77779	1.07053	0.047213	0.975917	1.17432	1.44362	0.148846	.	homoAfr_21912418_22135095
9	22090683	9:22090683:T:C	T	C	N	C	T	T	10744	38877.4	0.318989	0.320085	0.318688	0.878974	N	ADD	77779	1.00877	0.0142721	0.980939	1.03738	0.611522	0.540854	.	homoAfr_21912418_22135095
9	22090753	9:22090753:T:C	T	C	N	C	T	T	15882.3	57045.2	0.468812	0.473166	0.467614	0.850131	N	ADD	77779	1.02785	0.0135537	1.0009	1.05552	2.02651	0.0427126	.	homoAfr_21912418_22135095
9	22090777	9:22090777:G:C	G	C	N	C	G	G	360.43	1342.64	0.0109481	0.010738	0.011006	0.655482	N	ADD	77779	0.963082	0.0746821	0.831943	1.11489	-0.503698	0.614474	.	homoAfr_21912418_22135095
9	22090811	9:22090811:C:T	C	T	N	T	C	C	15882.3	57045.2	0.468812	0.473166	0.467614	0.850131	N	ADD	77779	1.02785	0.0135537	1.0009	1.05552	2.02651	0.0427126	.	homoAfr_21912418_22135095
9	22090935	9:22090935:C:T	C	T	N	C	T	T	2177.27	7917.85	0.0648962	0.0648655	0.0649047	0.550775	N	ADD	77779	0.995806	0.0341553	0.931326	1.06475	-0.123049	0.902069	.	homoAfr_21912418_22135095
9	22090936	9:22090936:T:G	T	G	N	T	G	G	2177.22	7917.76	0.0648953	0.064864	0.0649039	0.550783	N	ADD	77779	0.995781	0.0341555	0.931302	1.06472	-0.123782	0.901487	.	homoAfr_21912418_22135095
9	22090941	9:22090941:G:A	G	A	N	A	G	G	293.399	968.633	0.00811294	0.00874096	0.00794014	0.746327	N	ADD	77779	1.12767	0.0781806	0.967464	1.31441	1.53688	0.124324	.	homoAfr_21912418_22135095
9	22091002	9:22091002:A:G	A	G	N	G	A	A	183.182	661.662	0.00543105	0.00545736	0.00542381	0.622874	N	ADD	77779	1.03378	0.107288	0.83773	1.27571	0.309641	0.756834	.	homoAfr_21912418_22135095
9	22091069	9:22091069:C:T	C	T	N	T	C	C	15544.1	57344.9	0.468565	0.463091	0.470071	0.811219	N	ADD	77779	0.964512	0.0138924	0.938604	0.991135	-2.60094	0.00929681	.	homoAfr_21912418_22135095
9	22091160	9:22091160:G:A	G	A	N	A	G	G	150.845	504.331	0.00421177	0.00449397	0.00413413	0.637998	N	ADD	77779	1.13951	0.117229	0.905591	1.43385	1.11403	0.265265	.	homoAfr_21912418_22135095
9	22091179	9:22091179:G:A	G	A	N	A	G	G	3794.31	14581.1	0.118126	0.11304	0.119525	0.910875	N	ADD	77779	0.92922	0.0205488	0.89254	0.967408	-3.57244	0.000353671	.	homoAfr_21912418_22135095
9	22091229	9:22091229:T:C	T	C	N	C	T	T	560.279	2017.29	0.0165698	0.0166919	0.0165363	0.943284	N	ADD	77779	1.00754	0.0502035	0.91312	1.11172	0.14957	0.881104	.	homoAfr_21912418_22135095
9	22091418	9:22091418:G:C	G	C	N	C	G	G	299.068	1032.11	0.00855744	0.00890986	0.00846047	0.68728	N	ADD	77779	1.08982	0.0803365	0.931052	1.27567	1.07071	0.284302	.	homoAfr_21912418_22135095
9	22091479	9:22091479:G:C	G	C	N	C	G	G	343.554	1193.26	0.00987933	0.0102352	0.00978142	0.634468	N	ADD	77779	1.08137	0.0779711	0.928122	1.25992	1.0033	0.315715	.	homoAfr_21912418_22135095
9	22091500	9:22091500:A:C	A	C	N	C	A	A	1318.63	4586.15	0.0379587	0.0392847	0.0375938	0.864861	N	ADD	77779	1.0632	0.0347142	0.993268	1.13806	1.76538	0.0775001	.	homoAfr_21912418_22135095
9	22091619	9:22091619:T:C	T	C	N	C	T	T	183.182	661.662	0.00543105	0.00545736	0.00542381	0.622874	N	ADD	77779	1.03378	0.107288	0.83773	1.27571	0.309641	0.756834	.	homoAfr_21912418_22135095
9	22091641	9:22091641:A:G	A	G	N	G	A	A	75.0566	283.727	0.00230643	0.00223609	0.00232578	0.632847	N	ADD	77779	0.968955	0.166214	0.699555	1.3421	-0.18974	0.849513	.	homoAfr_21912418_22135095
9	22091660	9:22091660:G:A	G	A	N	A	G	G	223.957	838.639	0.00683087	0.00667213	0.00687454	0.603867	N	ADD	77779	0.932629	0.098365	0.769096	1.13093	-0.709074	0.478279	.	homoAfr_21912418_22135095
9	22091673	9:22091673:T:G	T	G	N	G	T	T	1770.29	6696.14	0.0544262	0.0527405	0.05489	0.853568	N	ADD	77779	0.951132	0.0301145	0.896618	1.00896	-1.66374	0.0961645	.	homoAfr_21912418_22135095
9	22091706	9:22091706:C:G	C	G	N	G	C	C	1217.86	4129.31	0.0343741	0.0362824	0.033849	0.892238	N	ADD	77779	1.07317	0.0355507	1.00094	1.15061	1.98629	0.0470006	.	homoAfr_21912418_22135095
9	22091728	9:22091728:C:T	C	T	N	T	C	C	1320.25	4762.37	0.039102	0.039333	0.0390384	0.982749	N	ADD	77779	0.998022	0.0323934	0.936627	1.06344	-0.0611215	0.951262	.	homoAfr_21912418_22135095
9	22091731	9:22091731:T:C	T	C	N	C	T	T	15876.3	57009.6	0.468545	0.472988	0.467323	0.850371	N	ADD	77779	1.02848	0.0135528	1.00152	1.05617	2.07215	0.0382514	.	homoAfr_21912418_22135095
9	22091895	9:22091895:G:C	G	C	N	C	G	G	7118.34	25700.3	0.210973	0.21207	0.210672	0.817854	N	ADD	77779	1.01059	0.0168948	0.977673	1.04461	0.623428	0.533003	.	homoAfr_21912418_22135095
9	22091924	9:22091924:G:T	G	T	N	T	G	G	15544.2	57346.6	0.468576	0.463093	0.470085	0.811212	N	ADD	77779	0.964464	0.0138925	0.938557	0.991086	-2.60448	0.00920138	.	homoAfr_21912418_22135095
9	22091960	9:22091960:G:C	G	C	N	C	G	G	1244.84	4539.18	0.0371824	0.0370863	0.0372089	0.982358	N	ADD	77779	0.987784	0.0332952	0.925382	1.05439	-0.369164	0.712005	.	homoAfr_21912418_22135095
9	22092031	9:22092031:A:AG	A	AG	N	AG	A	A	1321.51	4756.85	0.0390746	0.0393706	0.0389932	0.983114	N	ADD	77779	1.00034	0.0323778	0.938828	1.06587	0.010377	0.991721	.	homoAfr_21912418_22135095
9	22092097	9:22092097:G:A	G	A	N	A	G	G	10142.4	37569.9	0.306717	0.302163	0.30797	0.831371	N	ADD	77779	0.968962	0.0148783	0.941114	0.997634	-2.11919	0.0340743	.	homoAfr_21912418_22135095
9	22092149	9:22092149:C:G	C	G	N	G	C	C	553.917	1997.99	0.0164048	0.0165023	0.016378	0.948374	N	ADD	77779	1.00517	0.0503496	0.910717	1.10943	0.102497	0.918362	.	homoAfr_21912418_22135095
9	22092200	9:22092200:G:C	G	C	N	C	G	G	1566.77	5771.01	0.0471707	0.0466772	0.0473064	0.78094	N	ADD	77779	0.975692	0.0334536	0.91377	1.04181	-0.735604	0.461972	.	homoAfr_21912418_22135095
9	22092257	9:22092257:G:A	G	A	N	A	G	G	15557.7	57393	0.468961	0.463495	0.470466	0.810477	N	ADD	77779	0.964546	0.0138978	0.938627	0.991181	-2.59734	0.00939494	.	homoAfr_21912418_22135095
9	22092296	9:22092296:G:A	G	A	N	A	G	G	659.805	2248.85	0.0186982	0.0196569	0.0184344	0.923912	N	ADD	77779	1.07103	0.0470096	0.976755	1.1744	1.45966	0.144384	.	homoAfr_21912418_22135095
9	22092504	9:22092504:G:C	G	C	N	C	G	G	659.679	2248.5	0.0186951	0.0196532	0.0184315	0.924063	N	ADD	77779	1.07098	0.04701	0.976711	1.17435	1.45869	0.144649	.	homoAfr_21912418_22135095
9	22092528	9:22092528:A:G	A	G	N	G	A	A	659.679	2248.5	0.0186951	0.0196532	0.0184315	0.924063	N	ADD	77779	1.07098	0.04701	0.976711	1.17435	1.45869	0.144649	.	homoAfr_21912418_22135095
9	22092551	9:22092551:G:A	G	A	N	A	G	G	6232.53	22571.4	0.185165	0.18568	0.185024	0.821173	N	ADD	77779	1.01056	0.0177042	0.976092	1.04624	0.593127	0.553096	.	homoAfr_21912418_22135095
9	22092651	9:22092651:G:T	G	T	N	T	G	G	5190.43	19434.1	0.158298	0.154634	0.159306	0.912695	N	ADD	77779	0.956893	0.0180155	0.923695	0.991284	-2.44589	0.0144495	.	homoAfr_21912418_22135095
9	22092670	9:22092670:C:T	C	T	N	T	C	C	218.208	729.726	0.00609376	0.00650085	0.00598175	0.651306	N	ADD	77779	1.15872	0.0963997	0.959226	1.39969	1.52814	0.126479	.	homoAfr_21912418_22135095
9	22092722	9:22092722:A:G	A	G	N	G	A	A	1244.84	4539.18	0.0371824	0.0370863	0.0372089	0.982358	N	ADD	77779	0.987784	0.0332952	0.925382	1.05439	-0.369164	0.712005	.	homoAfr_21912418_22135095
9	22092758	9:22092758:T:C	T	C	N	C	T	T	134.233	503.176	0.00409757	0.00399907	0.00412467	0.737928	N	ADD	77779	0.975311	0.114907	0.778634	1.22167	-0.217559	0.827773	.	homoAfr_21912418_22135095
9	22092874	9:22092874:C:G	C	G	N	G	C	C	15870.7	56845.2	0.467452	0.472821	0.465974	0.81742	N	ADD	77779	1.03592	0.0138274	1.00822	1.06438	2.55197	0.0107114	.	homoAfr_21912418_22135095
9	22092883	9:22092883:C:G	C	G	N	G	C	C	14631.3	52805.9	0.433518	0.435898	0.432863	0.857874	N	ADD	77779	1.01712	0.013582	0.990404	1.04456	1.24999	0.211303	.	homoAfr_21912418_22135095
9	22092924	9:22092924:A:G	A	G	N	G	A	A	3653.26	13438.7	0.109875	0.108838	0.11016	0.984837	N	ADD	77779	0.984912	0.0201586	0.946757	1.02461	-0.754149	0.45076	.	homoAfr_21912418_22135095
9	22092940	9:22092940:C:G	C	G	N	G	C	C	661.401	2250.38	0.0187183	0.0197045	0.018447	0.920224	N	ADD	77779	1.07421	0.0470644	0.979554	1.17802	1.52104	0.128249	.	homoAfr_21912418_22135095
9	22093086	9:22093086:T:C	T	C	N	C	T	T	184.364	661.965	0.0054406	0.00549258	0.0054263	0.781056	N	ADD	77779	1.02742	0.0956973	0.851708	1.23939	0.282684	0.777419	.	homoAfr_21912418_22135095
9	22093168	9:22093168:A:T	A	T	N	T	A	A	1825.04	7258.01	0.0583902	0.0543717	0.0594958	0.869651	N	ADD	77779	0.890754	0.0292986	0.841044	0.943402	-3.94857	7.86198e-05	.	homoAfr_21912418_22135095
9	22093262	9:22093262:G:C	G	C	N	C	G	G	49.4081	181.625	0.00148519	0.00147197	0.00148883	0.450868	N	ADD	77779	1.01656	0.242217	0.63235	1.63421	0.067806	0.94594	.	homoAfr_21912418_22135095
9	22093299	9:22093299:A:T	A	T	N	T	A	A	15066.6	55477.5	0.453491	0.448865	0.454764	0.789865	N	ADD	77779	0.969982	0.0141124	0.94352	0.997185	-2.15968	0.0307974	.	homoAfr_21912418_22135095
9	22093583	9:22093583:T:C	T	C	N	C	T	T	560.279	2017.29	0.0165698	0.0166919	0.0165363	0.943284	N	ADD	77779	1.00754	0.0502035	0.91312	1.11172	0.14957	0.881104	.	homoAfr_21912418_22135095
9	22093723	9:22093723:G:A	G	A	N	A	G	G	313.319	1132.41	0.00929385	0.00933442	0.00928269	0.666836	N	ADD	77779	1.02623	0.0793984	0.878335	1.19902	0.326085	0.74436	.	homoAfr_21912418_22135095
9	22093800	9:22093800:G:A	G	A	N	A	G	G	88.9988	290.379	0.00243882	0.00265146	0.00238031	0.717158	N	ADD	77779	1.23974	0.14427	0.934386	1.64487	1.48956	0.136341	.	homoAfr_21912418_22135095
9	22094274	9:22094274:C:T	C	T	N	T	C	C	63.9432	176.253	0.00154409	0.001905	0.00144479	0.992397	N	ADD	77779	1.26903	0.147979	0.94954	1.69603	1.61006	0.107384	.	homoAfr_21912418_22135095
9	22094275	9:22094275:A:G	A	G	N	G	A	A	63.9432	176.253	0.00154409	0.001905	0.00144479	0.992397	N	ADD	77779	1.26903	0.147979	0.94954	1.69603	1.61006	0.107384	.	homoAfr_21912418_22135095
9	22094280	9:22094280:C:T	C	T	N	T	C	C	63.9432	176.253	0.00154409	0.001905	0.00144479	0.992397	N	ADD	77779	1.26903	0.147979	0.94954	1.69603	1.61006	0.107384	.	homoAfr_21912418_22135095
9	22094281	9:22094281:G:A	G	A	N	G	A	A	8579.17	31386.6	0.256919	0.255591	0.257284	0.767406	N	ADD	77779	0.986568	0.016318	0.955514	1.01863	-0.828733	0.407256	.	homoAfr_21912418_22135095
9	22094330	9:22094330:A:G	A	G	N	A	G	G	1422.52	5190.9	0.0425142	0.0423798	0.0425512	0.531795	N	ADD	77779	0.994751	0.0425222	0.915207	1.08121	-0.123765	0.901501	.	homoAfr_21912418_22135095
9	22094687	9:22094687:G:A	G	A	N	A	G	G	2046.57	7520.46	0.0615014	0.0609715	0.0616471	0.785568	N	ADD	77779	0.981544	0.029395	0.926592	1.03975	-0.633739	0.526251	.	homoAfr_21912418_22135095
9	22094728	9:22094728:G:T	G	T	N	T	G	G	1408.53	5203.49	0.0425052	0.0419631	0.0426544	0.834694	N	ADD	77779	0.968533	0.0339978	0.906099	1.03527	-0.940422	0.347001	.	homoAfr_21912418_22135095
9	22094796	9:22094796:A:C	A	C	N	A	C	C	1974.42	7203.94	0.0590028	0.0588221	0.0590525	0.437777	N	ADD	77779	0.984608	0.0401577	0.910083	1.06524	-0.38626	0.699304	.	homoAfr_21912418_22135095
9	22094870	9:22094870:TGGA:T	TGGA	T	N	T	TGGA	TGGA	701.616	2500.77	0.0205864	0.0209026	0.0204994	0.728856	N	ADD	77779	1.04062	0.0512182	0.941228	1.15051	0.777377	0.436937	.	homoAfr_21912418_22135095
9	22095083	9:22095083:C:T	C	T	N	T	C	C	53.6411	171.577	0.00144781	0.00159808	0.00140646	0.480374	N	ADD	77779	1.34101	0.226138	0.860877	2.08891	1.29752	0.194451	.	homoAfr_21912418_22135095
9	22095107	9:22095107:C:T	C	T	N	T	C	C	72.191	249.197	0.00206604	0.00215072	0.00204274	0.73597	N	ADD	77779	1.08046	0.15766	0.793244	1.47166	0.490824	0.623551	.	homoAfr_21912418_22135095
9	22095530	9:22095530:G:C	G	C	N	C	G	G	49.4081	181.625	0.00148519	0.00147197	0.00148883	0.450868	N	ADD	77779	1.01656	0.242217	0.63235	1.63421	0.067806	0.94594	.	homoAfr_21912418_22135095
9	22095798	9:22095798:T:C	T	C	N	C	T	T	694.592	2303.78	0.019275	0.0206933	0.0188847	0.74464	N	ADD	77779	1.1219	0.0511397	1.0149	1.24017	2.24912	0.0245049	.	homoAfr_21912418_22135095
9	22095851	9:22095851:T:C	T	C	N	C	T	T	560.279	2017.29	0.0165698	0.0166919	0.0165363	0.943284	N	ADD	77779	1.00754	0.0502035	0.91312	1.11172	0.14957	0.881104	.	homoAfr_21912418_22135095
9	22095881	9:22095881:T:C	T	C	N	C	T	T	279.404	934.706	0.00780487	0.00832402	0.00766203	0.75757	N	ADD	77779	1.11989	0.0793593	0.958572	1.30836	1.42682	0.153633	.	homoAfr_21912418_22135095
9	22095960	9:22095960:A:G	A	G	N	G	A	A	214.197	824.944	0.00668008	0.00638137	0.00676228	0.745555	N	ADD	77779	0.936579	0.090399	0.784507	1.11813	-0.724797	0.468577	.	homoAfr_21912418_22135095
9	22096055	9:22096055:A:G	A	G	N	G	A	A	5007.92	18297.4	0.149817	0.149196	0.149988	1.0023	N	ADD	77779	0.989582	0.0174892	0.956236	1.02409	-0.598778	0.549321	.	homoAfr_21912418_22135095
9	22096165	9:22096165:A:G	A	G	N	G	A	A	242.656	791.934	0.00665083	0.00722923	0.00649169	0.592043	N	ADD	77779	1.19507	0.095986	0.990121	1.44243	1.85653	0.0633785	.	homoAfr_21912418_22135095
9	22096280	9:22096280:A:G	A	G	N	G	A	A	407.944	1489.72	0.012199	0.0121535	0.0122116	0.49903	N	ADD	77779	0.986995	0.080514	0.842911	1.15571	-0.16258	0.870849	.	homoAfr_21912418_22135095
9	22096352	9:22096352:G:C	G	C	N	C	G	G	263.762	930.739	0.00767881	0.00785801	0.00762951	0.613945	N	ADD	77779	1.03494	0.0902312	0.86718	1.23515	0.380591	0.703507	.	homoAfr_21912418_22135095
9	22096359	9:22096359:G:A	G	A	N	A	G	G	145.168	611.857	0.00486651	0.00432484	0.00501555	0.612675	N	ADD	77779	0.804242	0.121305	0.634062	1.0201	-1.79593	0.0725054	.	homoAfr_21912418_22135095
9	22096855	9:22096855:G:A	G	A	N	A	G	G	1217.86	4129.31	0.0343741	0.0362824	0.033849	0.892238	N	ADD	77779	1.07317	0.0355507	1.00094	1.15061	1.98629	0.0470006	.	homoAfr_21912418_22135095
9	22096891	9:22096891:G:A	G	A	N	A	G	G	40.2245	119.107	0.00102426	0.00119837	0.000976351	0.452447	N	ADD	77779	1.60238	0.272433	0.939442	2.73314	1.73066	0.0835121	.	homoAfr_21912418_22135095
9	22096949	9:22096949:T:G	T	G	N	G	T	T	87.2836	310.444	0.00255678	0.00260036	0.00254479	0.718679	N	ADD	77779	1.0551	0.144744	0.794491	1.40121	0.370582	0.710949	.	homoAfr_21912418_22135095
9	22097022	9:22097022:C:T	C	T	N	T	C	C	4260.34	16372.3	0.132637	0.126924	0.134208	0.903352	N	ADD	77779	0.929127	0.0196273	0.894063	0.965566	-3.7453	0.000180176	.	homoAfr_21912418_22135095
9	22097057	9:22097057:A:T	A	T	N	T	A	A	86.6213	294.849	0.00245227	0.00258063	0.00241695	0.594839	N	ADD	77779	1.10383	0.159124	0.808085	1.50782	0.620833	0.534709	.	homoAfr_21912418_22135095
9	22097252	9:22097252:C:T	C	T	N	T	C	C	50.2353	209.08	0.001667	0.00149661	0.00171389	0.64921	N	ADD	77779	0.803321	0.199461	0.543384	1.1876	-1.09796	0.272221	.	homoAfr_21912418_22135095
9	22097410	9:22097410:G:A	G	A	N	A	G	G	1420.45	5294.46	0.0431666	0.0423182	0.0434001	0.856284	N	ADD	77779	0.959493	0.0333943	0.898703	1.02439	-1.23825	0.215622	.	homoAfr_21912418_22135095
9	22097554	9:22097554:C:T	C	T	N	T	C	C	332.678	1237.46	0.0100936	0.00991115	0.0101438	0.813312	N	ADD	77779	0.964758	0.0697493	0.841487	1.10609	-0.514389	0.60698	.	homoAfr_21912418_22135095
9	22097693	9:22097693:G:A	G	A	N	A	G	G	12777.3	46228.6	0.379318	0.380663	0.378947	0.855266	N	ADD	77779	1.00914	0.0138975	0.982027	1.03701	0.654979	0.512481	.	homoAfr_21912418_22135095
9	22097815	9:22097815:C:T	C	T	N	T	C	C	1326.69	4781.85	0.0392686	0.0395249	0.0391981	0.978548	N	ADD	77779	0.998361	0.032388	0.936956	1.06379	-0.0506353	0.959616	.	homoAfr_21912418_22135095
9	22097922	9:22097922:C:T	C	T	N	T	C	C	50.2353	209.08	0.001667	0.00149661	0.00171389	0.64921	N	ADD	77779	0.803321	0.199461	0.543384	1.1876	-1.09796	0.272221	.	homoAfr_21912418_22135095
9	22097961	9:22097961:G:A	G	A	N	A	G	G	1726.09	6165.44	0.0507305	0.0514238	0.0505397	0.789824	N	ADD	77779	1.0279	0.0318588	0.965678	1.09413	0.863733	0.387735	.	homoAfr_21912418_22135095
9	22098099	9:22098099:C:G	C	G	N	G	C	C	520.668	1957.35	0.0159299	0.0155118	0.0160449	0.676886	N	ADD	77779	0.933253	0.0612056	0.827754	1.0522	-1.12863	0.259055	.	homoAfr_21912418_22135095
9	22098124	9:22098124:A:G	A	G	N	G	A	A	4974.23	18043.2	0.147967	0.148193	0.147905	0.797351	N	ADD	77779	1.00796	0.019674	0.969836	1.04759	0.403192	0.686807	.	homoAfr_21912418_22135095
9	22098125	9:22098125:A:G	A	G	N	G	A	A	1221.77	4143.19	0.0344885	0.0363991	0.0339628	0.890645	N	ADD	77779	1.07352	0.0355231	1.00132	1.15093	1.99711	0.0458131	.	homoAfr_21912418_22135095
9	22098136	9:22098136:A:G	A	G	N	G	A	A	660.219	2245.78	0.0186811	0.0196693	0.0184092	0.926283	N	ADD	77779	1.07322	0.0469475	0.978872	1.17666	1.50512	0.132294	.	homoAfr_21912418_22135095
9	22098150	9:22098150:C:G	C	G	N	G	C	C	658.894	2240.42	0.0186382	0.0196298	0.0183653	0.925419	N	ADD	77779	1.07451	0.0470272	0.979901	1.17826	1.52823	0.126456	.	homoAfr_21912418_22135095
9	22098155	9:22098155:T:A	T	A	N	A	T	T	986.673	3659.23	0.029866	0.029395	0.0299956	0.762981	N	ADD	77779	0.977997	0.0422252	0.900317	1.06238	-0.5269	0.598263	.	homoAfr_21912418_22135095
9	22098284	9:22098284:T:G	T	G	N	G	T	T	1217.73	4129.04	0.0343716	0.0362788	0.0338468	0.891772	N	ADD	77779	1.07336	0.0355597	1.0011	1.15084	1.99088	0.0464941	.	homoAfr_21912418_22135095
9	22098574	9:22098574:A:G	A	G	N	G	A	A	3661.52	13458.5	0.110056	0.109084	0.110323	0.999571	N	ADD	77779	0.985689	0.0199902	0.947816	1.02507	-0.72108	0.47086	.	homoAfr_21912418_22135095
9	22098579	9:22098579:A:T	A	T	N	T	A	A	71.4033	287.205	0.00230531	0.00212725	0.0023543	0.852323	N	ADD	77779	0.867702	0.145562	0.65233	1.15418	-0.974891	0.329615	.	homoAfr_21912418_22135095
9	22098619	9:22098619:A:G	A	G	N	G	A	A	4442.91	16291.5	0.13329	0.132363	0.133545	0.961788	N	ADD	77779	0.989783	0.0187454	0.954078	1.02682	-0.547832	0.583807	.	homoAfr_21912418_22135095
9	22098640	9:22098640:T:G	T	G	N	G	T	T	1305.28	5244.54	0.0421053	0.0388869	0.0429908	0.890253	N	ADD	77779	0.88286	0.0339432	0.826037	0.943592	-3.6705	0.000242076	.	homoAfr_21912418_22135095
9	22098708	9:22098708:C:G	C	G	N	G	C	C	847.657	3070.05	0.0251848	0.0252534	0.025166	0.937543	N	ADD	77779	0.993123	0.0410561	0.916339	1.07634	-0.168079	0.866521	.	homoAfr_21912418_22135095
9	22098744	9:22098744:A:G	A	G	N	G	A	A	657.376	2236.54	0.0186035	0.0195846	0.0183335	0.93012	N	ADD	77779	1.07266	0.046952	0.978358	1.17606	1.49396	0.135186	.	homoAfr_21912418_22135095
9	22098786	9:22098786:C:G	C	G	N	G	C	C	289.048	1189.61	0.0095055	0.00861133	0.00975154	0.620228	N	ADD	77779	0.825859	0.0855721	0.69834	0.976663	-2.23591	0.0253577	.	homoAfr_21912418_22135095
9	22099158	9:22099158:A:T	A	T	N	T	A	A	154.564	563.896	0.0046186	0.00460478	0.0046224	0.614684	N	ADD	77779	1.00833	0.117578	0.800795	1.26966	0.0705787	0.943733	.	homoAfr_21912418_22135095
9	22099448	9:22099448:T:G	T	G	N	G	T	T	1708.05	5932.72	0.0491184	0.0508863	0.048632	0.910949	N	ADD	77779	1.06303	0.0298979	1.00253	1.12718	2.04436	0.0409179	.	homoAfr_21912418_22135095
9	22099568	9:22099568:C:A	C	A	N	C	A	A	1380.29	5068.23	0.0414542	0.0411218	0.0415456	0.531748	N	ADD	77779	0.987129	0.0431796	0.907025	1.07431	-0.300013	0.764167	.	homoAfr_21912418_22135095
9	22099693	9:22099693:G:T	G	T	N	T	G	G	336.234	1250.14	0.0101979	0.0100171	0.0102477	0.813161	N	ADD	77779	0.965894	0.0693942	0.843065	1.10662	-0.500066	0.617029	.	homoAfr_21912418_22135095
9	22099746	9:22099746:TA:T	TA	T	N	T	TA	TA	1214.03	4117.29	0.0342722	0.0361683	0.0337505	0.879413	N	ADD	77779	1.07403	0.035853	1.00115	1.15222	1.99201	0.0463694	.	homoAfr_21912418_22135095
9	22099746	9:22099746:TA:TAA	T	TA	N	TA	T	T	3679.64	13514.5	0.110532	0.109624	0.110782	0.975238	N	ADD	77779	0.98653	0.0201929	0.948248	1.02636	-0.671597	0.50184	.	homoAfr_21912418_22135095
9	22099883	9:22099883:C:G	C	G	N	G	C	C	35.577	194.042	0.0014761	0.00105991	0.00159061	0.77506	N	ADD	77779	0.562395	0.215488	0.368653	0.857955	-2.67092	0.00756426	.	homoAfr_21912418_22135095
9	22099940	9:22099940:T:A	T	A	N	A	T	T	12885.7	46545.1	0.382049	0.383892	0.381542	0.852027	N	ADD	77779	1.01243	0.0139026	0.98521	1.04039	0.888215	0.374425	.	homoAfr_21912418_22135095
9	22100110	9:22100110:A:G	A	G	N	G	A	A	1735.37	6827.14	0.0550439	0.0517003	0.0559638	0.887196	N	ADD	77779	0.904909	0.0297279	0.853691	0.9592	-3.36118	0.000776098	.	homoAfr_21912418_22135095
9	22100176	9:22100176:G:C	G	C	N	G	C	C	1352.33	4974.61	0.0406725	0.0402886	0.0407782	0.53922	N	ADD	77779	0.98311	0.0433114	0.903099	1.07021	-0.393293	0.694103	.	homoAfr_21912418_22135095
9	22100213	9:22100213:AT:A	AT	A	N	A	AT	AT	62.5978	184.415	0.00158791	0.00186492	0.0015117	0.643965	N	ADD	77779	1.4342	0.183208	1.00152	2.05379	1.96827	0.0490368	.	homoAfr_21912418_22135095
9	22100248	9:22100248:C:G	C	G	N	G	C	C	550.069	1985.46	0.0162996	0.0163877	0.0162753	0.948921	N	ADD	77779	1.00451	0.0505031	0.909845	1.10903	0.0891626	0.928953	.	homoAfr_21912418_22135095
9	22100262	9:22100262:G:A	G	A	N	A	G	G	659.816	2786.93	0.0221573	0.0196573	0.0228452	0.903466	N	ADD	77779	0.836538	0.0468013	0.763217	0.916902	-3.81365	0.000136932	.	homoAfr_21912418_22135095
9	22100612	9:22100612:C:G	C	G	N	G	C	C	978.325	3626.35	0.029601	0.0291463	0.0297261	0.768172	N	ADD	77779	0.978735	0.0422505	0.900951	1.06323	-0.508742	0.610933	.	homoAfr_21912418_22135095
9	22100936	9:22100936:T:G	T	G	N	G	T	T	1306.57	4713.45	0.0386995	0.0389254	0.0386373	0.964676	N	ADD	77779	0.9979	0.0328581	0.93566	1.06428	-0.0639819	0.948985	.	homoAfr_21912418_22135095
9	22101120	9:22101120:C:T	C	T	N	T	C	C	12792.3	46242.8	0.379505	0.381108	0.379064	0.851706	N	ADD	77779	1.01084	0.0139239	0.983624	1.0388	0.774093	0.438875	.	homoAfr_21912418_22135095
9	22101267	9:22101267:T:TTTA	T	TTTA	N	TTTA	T	T	1469.59	5390.56	0.0441002	0.043782	0.0441878	0.82228	N	ADD	77779	0.97803	0.0335836	0.915726	1.04457	-0.661491	0.508298	.	homoAfr_21912418_22135095
9	22101270	9:22101270:CTT:C	CTT	C	N	C	CTT	CTT	1469.59	5390.56	0.0441002	0.043782	0.0441878	0.82228	N	ADD	77779	0.97803	0.0335836	0.915726	1.04457	-0.661491	0.508298	.	homoAfr_21912418_22135095
9	22101324	9:22101324:A:G	A	G	N	G	A	A	1215.43	4120.14	0.0342996	0.0362101	0.0337739	0.892668	N	ADD	77779	1.07373	0.0355751	1.00141	1.15127	1.99965	0.0455382	.	homoAfr_21912418_22135095
9	22101405	9:22101405:GATAA:G	GATAA	G	N	G	GATAA	GATAA	5097.1	19163.3	0.155957	0.151853	0.157086	0.908199	N	ADD	77779	0.9523	0.0181878	0.918951	0.986859	-2.68727	0.0072039	.	homoAfr_21912418_22135095
9	22101415	9:22101415:C:A	C	A	N	A	C	C	50.5901	171.49	0.00142763	0.00150718	0.00140575	0.67618	N	ADD	77779	1.13262	0.196651	0.770359	1.66522	0.633254	0.526568	.	homoAfr_21912418_22135095
9	22101435	9:22101435:A:G	A	G	N	G	A	A	263.379	930.699	0.00767609	0.00784659	0.00762918	0.608206	N	ADD	77779	1.03304	0.0907122	0.864778	1.23405	0.358388	0.720053	.	homoAfr_21912418_22135095
9	22101535	9:22101535:A:G	A	G	N	G	A	A	275.638	876.958	0.00740943	0.00821182	0.00718866	0.768643	N	ADD	77779	1.1858	0.0796428	1.01442	1.38613	2.13977	0.0323736	.	homoAfr_21912418_22135095
9	22101603	9:22101603:GTTTTC:G	GTTTTC	G	N	G	GTTTTC	GTTTTC	655.124	2225.02	0.0185149	0.0195175	0.0182391	0.933287	N	ADD	77779	1.07533	0.0469714	0.980749	1.17902	1.54612	0.122075	.	homoAfr_21912418_22135095
9	22101657	9:22101657:C:A	C	A	N	A	C	C	7208.12	26061.5	0.213873	0.214745	0.213633	0.825015	N	ADD	77779	1.00715	0.0167405	0.97464	1.04074	0.425548	0.670437	.	homoAfr_21912418_22135095
9	22101916	9:22101916:G:A	G	A	N	A	G	G	176.424	717.094	0.00574396	0.00525605	0.00587821	0.757943	N	ADD	77779	0.866836	0.0983862	0.71481	1.0512	-1.45249	0.146365	.	homoAfr_21912418_22135095
9	22101949	9:22101949:A:G	A	G	N	G	A	A	223.203	745.856	0.00622957	0.00664967	0.00611398	0.629345	N	ADD	77779	1.16958	0.0971946	0.966717	1.41502	1.6117	0.107028	.	homoAfr_21912418_22135095
9	22102009	9:22102009:G:A	G	A	N	A	G	G	321.658	1086.2	0.00905037	0.00958285	0.00890386	0.717964	N	ADD	77779	1.11853	0.0759771	0.963775	1.29813	1.47433	0.140393	.	homoAfr_21912418_22135095
9	22102128	9:22102128:G:A	G	A	N	A	G	G	63.0388	179.808	0.00156113	0.00187805	0.00147393	1.00832	N	ADD	77779	1.22046	0.147305	0.914399	1.62895	1.35246	0.176227	.	homoAfr_21912418_22135095
9	22102165	9:22102165:C:T	C	T	N	C	T	T	7683.29	27964.3	0.22916	0.228901	0.229231	0.785499	N	ADD	77779	1.00335	0.0167534	0.970938	1.03684	0.199537	0.841843	.	homoAfr_21912418_22135095
9	22102233	9:22102233:T:C	T	C	N	C	T	T	45.4794	132.079	0.00114143	0.00135493	0.00108268	0.85031	N	ADD	77779	1.30578	0.1888	0.901913	1.8905	1.41316	0.15761	.	homoAfr_21912418_22135095
9	22102235	9:22102235:C:A	C	A	N	A	C	C	179.259	659.548	0.00539225	0.0053405	0.00540649	0.53021	N	ADD	77779	0.984694	0.117748	0.781761	1.2403	-0.130999	0.895776	.	homoAfr_21912418_22135095
9	22102312	9:22102312:T:G	T	G	N	G	T	T	653.977	2221.75	0.0184865	0.0194833	0.0182122	0.936782	N	ADD	77779	1.07384	0.0469166	0.979495	1.17726	1.51837	0.128921	.	homoAfr_21912418_22135095
9	22102327	9:22102327:C:G	C	G	N	G	C	C	1054.81	3980.03	0.0323664	0.0314251	0.0326253	0.863989	N	ADD	77779	0.962114	0.0383584	0.892433	1.03723	-1.00689	0.313987	.	homoAfr_21912418_22135095
9	22102442	9:22102442:A:G	A	G	N	G	A	A	217.323	728.189	0.0060782	0.00647451	0.00596915	0.650624	N	ADD	77779	1.15597	0.0966336	0.956516	1.39702	1.49989	0.133642	.	homoAfr_21912418_22135095
9	22102609	9:22102609:G:A	G	A	N	A	G	G	215.444	761.441	0.00627988	0.00641853	0.00624173	0.577001	N	ADD	77779	1.04865	0.102925	0.857075	1.28303	0.461494	0.644444	.	homoAfr_21912418_22135095
9	22103034	9:22103034:G:T	G	T	N	T	G	G	150.41	561.624	0.00457729	0.00448102	0.00460378	0.680848	N	ADD	77779	0.940518	0.112795	0.753972	1.17322	-0.54368	0.586662	.	homoAfr_21912418_22135095
9	22103100	9:22103100:C:G	C	G	N	G	C	C	40.4682	209.297	0.00160561	0.00120563	0.00171566	0.717532	N	ADD	77779	0.580775	0.212517	0.382924	0.880851	-2.55694	0.0105599	.	homoAfr_21912418_22135095
9	22103130	9:22103130:ATGTG:A	ATGTG	A	N	A	ATGTG	ATGTG	7581.84	27264.7	0.22401	0.225878	0.223496	0.73235	N	ADD	77779	1.02039	0.0174385	0.986103	1.05587	1.15749	0.247074	.	homoAfr_21912418_22135095
9	22103183	9:22103183:G:T	G	T	N	T	G	G	2126.23	7850.64	0.064136	0.0633448	0.0643537	0.844579	N	ADD	77779	0.983905	0.0278304	0.931674	1.03906	-0.58301	0.559887	.	homoAfr_21912418_22135095
9	22103277	9:22103277:A:G	A	G	N	G	A	A	1174.13	4303.41	0.0352122	0.0349798	0.0352762	0.974599	N	ADD	77779	0.982862	0.0343627	0.918847	1.05134	-0.503062	0.614921	.	homoAfr_21912418_22135095
9	22103284	9:22103284:G:A	G	A	N	A	G	G	112.072	367.907	0.00308553	0.00333886	0.00301583	0.722749	N	ADD	77779	1.14962	0.127783	0.894919	1.4768	1.09113	0.275214	.	homoAfr_21912418_22135095
9	22103341	9:22103341:T:G	T	G	N	T	G	G	1362.88	5024.86	0.0410634	0.0406029	0.0411901	0.539589	N	ADD	77779	0.978338	0.0431456	0.899007	1.06467	-0.507589	0.611742	.	homoAfr_21912418_22135095
9	22103524	9:22103524:G:T	G	T	N	T	G	G	76.5979	253.106	0.00211949	0.00228201	0.00207477	0.824068	N	ADD	77779	1.20218	0.145353	0.904162	1.59844	1.26684	0.205211	.	homoAfr_21912418_22135095
9	22103684	9:22103684:A:G	A	G	N	G	A	A	125.141	459.619	0.00375911	0.0037282	0.00376762	0.903578	N	ADD	77779	0.984634	0.107522	0.79754	1.21562	-0.144018	0.885486	.	homoAfr_21912418_22135095
9	22103748	9:22103748:T:C	T	C	N	C	T	T	6260.23	22718.2	0.186287	0.186505	0.186227	0.816335	N	ADD	77779	1.00773	0.0177226	0.973324	1.04335	0.434332	0.664047	.	homoAfr_21912418_22135095
9	22103782	9:22103782:G:T	G	T	N	T	G	G	316.106	1141.42	0.00936967	0.00941745	0.00935652	0.778273	N	ADD	77779	1.00692	0.0732401	0.872271	1.16235	0.0941085	0.925023	.	homoAfr_21912418_22135095
9	22103788	9:22103788:G:T	G	T	N	T	G	G	1270.88	4596.35	0.0377173	0.037862	0.0376775	0.982544	N	ADD	77779	0.994885	0.0329855	0.9326	1.06133	-0.15548	0.876443	.	homoAfr_21912418_22135095
9	22103813	9:22103813:A:G	A	G	N	A	G	G	1352.26	4974.36	0.0406705	0.0402865	0.0407761	0.539096	N	ADD	77779	0.983101	0.0433175	0.90308	1.07021	-0.393443	0.693992	.	homoAfr_21912418_22135095
9	22103887	9:22103887:G:A	G	A	N	A	G	G	174.831	678.64	0.00548652	0.00520859	0.00556299	0.699434	N	ADD	77779	0.892918	0.103233	0.729356	1.09316	-1.09714	0.27258	.	homoAfr_21912418_22135095
9	22103897	9:22103897:C:T	C	T	N	T	C	C	3931.16	15179.5	0.122852	0.117117	0.12443	0.904758	N	ADD	77779	0.92359	0.0202877	0.887585	0.961055	-3.918	8.92869e-05	.	homoAfr_21912418_22135095
9	22103976	9:22103976:G:A	G	A	N	A	G	G	328.044	1108.24	0.00923314	0.00977309	0.00908457	0.768653	N	ADD	77779	1.10465	0.072744	0.957866	1.27393	1.3682	0.17125	.	homoAfr_21912418_22135095
9	22104265	9:22104265:G:T	G	T	N	T	G	G	39.706	136.138	0.00113041	0.00118292	0.00111596	0.741334	N	ADD	77779	1.08611	0.210893	0.718394	1.64206	0.391696	0.695283	.	homoAfr_21912418_22135095
9	22104556	9:22104556:G:A	G	A	N	A	G	G	6028.7	21923.7	0.179691	0.179607	0.179714	0.786262	N	ADD	77779	1.00448	0.0183342	0.969025	1.04123	0.243788	0.807395	.	homoAfr_21912418_22135095
9	22104556	9:22104556:G:T	G	T	N	T	G	G	130.897	465.794	0.0038358	0.00389968	0.00381823	0.509792	N	ADD	77779	1.03892	0.140304	0.789142	1.36776	0.27214	0.785515	.	homoAfr_21912418_22135095
9	22104618	9:22104618:C:G	C	G	N	G	C	C	147.723	618.78	0.00492744	0.00440096	0.0050723	0.610875	N	ADD	77779	0.818825	0.120499	0.64658	1.03695	-1.65882	0.097153	.	homoAfr_21912418_22135095
9	22104694	9:22104694:T:G	T	G	N	G	T	T	301.09	1230.06	0.00984298	0.00897008	0.0100832	0.60188	N	ADD	77779	0.829718	0.0852241	0.702081	0.980558	-2.19034	0.0284996	.	homoAfr_21912418_22135095
9	22104768	9:22104768:T:C	T	C	N	C	T	T	5107.05	18566.8	0.152187	0.15215	0.152197	0.793361	N	ADD	77779	1.00436	0.0195041	0.966692	1.0435	0.223108	0.823452	.	homoAfr_21912418_22135095
9	22104795	9:22104795:G:T	G	T	N	T	G	G	550.069	1985.46	0.0162996	0.0163877	0.0162753	0.948921	N	ADD	77779	1.00451	0.0505031	0.909845	1.10903	0.0891626	0.928953	.	homoAfr_21912418_22135095
9	22104859	9:22104859:A:C	A	C	N	C	A	A	83.8129	303.588	0.00249039	0.00249696	0.00248859	0.626182	N	ADD	77779	1.01125	0.157988	0.741959	1.37829	0.0708304	0.943533	.	homoAfr_21912418_22135095
9	22105041	9:22105041:T:A	T	A	N	A	T	T	1190.46	4354.88	0.035648	0.0354662	0.0356981	0.978774	N	ADD	77779	0.984297	0.0340679	0.920719	1.05226	-0.464601	0.642217	.	homoAfr_21912418_22135095
9	22105176	9:22105176:T:C	T	C	N	C	T	T	182.444	596.733	0.00500892	0.00543539	0.00489158	0.76139	N	ADD	77779	1.14359	0.0978621	0.943999	1.38539	1.37107	0.170354	.	homoAfr_21912418_22135095
9	22105181	9:22105181:G:A	G	A	N	A	G	G	653.977	2221.75	0.0184865	0.0194833	0.0182122	0.936782	N	ADD	77779	1.07384	0.0469166	0.979495	1.17726	1.51837	0.128921	.	homoAfr_21912418_22135095
9	22105200	9:22105200:C:G	C	G	N	G	C	C	113.64	361.387	0.0030537	0.00338558	0.00296238	0.748448	N	ADD	77779	1.19302	0.125579	0.932729	1.52595	1.40541	0.159901	.	homoAfr_21912418_22135095
9	22105232	9:22105232:G:A	G	A	N	A	G	G	72.5157	310.907	0.00246482	0.00216039	0.00254859	0.65772	N	ADD	77779	0.763205	0.165806	0.551451	1.05627	-1.62979	0.103146	.	homoAfr_21912418_22135095
9	22105449	9:22105449:C:T	C	T	N	T	C	C	1499.37	5514.98	0.0450915	0.0446694	0.0452077	0.787864	N	ADD	77779	0.977885	0.0340162	0.914815	1.0453	-0.657423	0.510909	.	homoAfr_21912418_22135095
9	22105595	9:22105595:A:C	A	C	N	C	A	A	345.037	1202.97	0.00995132	0.0102794	0.00986106	0.785745	N	ADD	77779	1.06282	0.0699778	0.926601	1.21905	0.870589	0.383979	.	homoAfr_21912418_22135095
9	22105755	9:22105755:A:C	A	C	N	C	A	A	105.571	386.463	0.00316302	0.00314517	0.00316794	0.807328	N	ADD	77779	1.01025	0.123895	0.792445	1.28792	0.0823066	0.934403	.	homoAfr_21912418_22135095
9	22105782	9:22105782:C:G	C	G	N	G	C	C	305.337	1009.1	0.00844985	0.00909662	0.00827189	0.770386	N	ADD	77779	1.13734	0.0754073	0.981081	1.31849	1.70667	0.0878834	.	homoAfr_21912418_22135095
9	22105927	9:22105927:T:C	T	C	N	T	C	C	1310.19	4781.05	0.0391574	0.0390332	0.0391915	0.534187	N	ADD	77779	0.997118	0.0441479	0.914466	1.08724	-0.0653766	0.947874	.	homoAfr_21912418_22135095
9	22105983	9:22105983:C:T	C	T	N	T	C	C	318.204	1050.01	0.00879553	0.00947994	0.00860722	0.764109	N	ADD	77779	1.14092	0.0741888	0.986522	1.31949	1.77706	0.0755581	.	homoAfr_21912418_22135095
9	22106151	9:22106151:G:A	G	A	N	A	G	G	190.777	686.3	0.00563826	0.00568364	0.00562578	0.585198	N	ADD	77779	1.03843	0.108784	0.839032	1.28521	0.346614	0.728881	.	homoAfr_21912418_22135095
9	22106225	9:22106225:G:A	G	A	N	A	G	G	4530.42	16504.3	0.135221	0.13497	0.13529	0.965717	N	ADD	77779	0.995239	0.0185644	0.959678	1.03212	-0.257049	0.797141	.	homoAfr_21912418_22135095
9	22106271	9:22106271:A:G	A	G	N	A	G	G	1340.26	4886.16	0.0400263	0.039929	0.0400531	0.533757	N	ADD	77779	0.999474	0.0436786	0.917471	1.08881	-0.0120382	0.990395	.	homoAfr_21912418_22135095
9	22106308	9:22106308:T:C	T	C	N	C	T	T	1201.07	4067.08	0.0338661	0.0357823	0.0333389	0.901679	N	ADD	77779	1.07376	0.0356098	1.00138	1.15138	1.99862	0.0456495	.	homoAfr_21912418_22135095
9	22106323	9:22106323:G:A	G	A	N	A	G	G	256.414	1026.63	0.00824802	0.0076391	0.00841557	0.69165	N	ADD	77779	0.866057	0.0858664	0.731908	1.02479	-1.67475	0.0939828	.	homoAfr_21912418_22135095
9	22106586	9:22106586:T:C	T	C	N	C	T	T	653.977	2221.75	0.0184865	0.0194833	0.0182122	0.936782	N	ADD	77779	1.07384	0.0469166	0.979495	1.17726	1.51837	0.128921	.	homoAfr_21912418_22135095
9	22106672	9:22106672:T:A	T	A	N	A	T	T	119.232	454.839	0.00369039	0.00355216	0.00372843	0.774662	N	ADD	77779	0.955245	0.118812	0.756802	1.20572	-0.385375	0.69996	.	homoAfr_21912418_22135095
9	22106676	9:22106676:T:G	T	G	N	G	T	T	35.7503	195.016	0.00148348	0.00106507	0.0015986	0.775772	N	ADD	77779	0.562849	0.214796	0.369451	0.857486	-2.67576	0.00745601	.	homoAfr_21912418_22135095
9	22106731	9:22106731:T:A	T	A	N	T	A	A	1340.46	4887.44	0.0400359	0.039935	0.0400636	0.533631	N	ADD	77779	0.999242	0.0436812	0.917253	1.08856	-0.0173649	0.986146	.	homoAfr_21912418_22135095
9	22106963	9:22106963:C:G	C	G	N	G	C	C	50.7379	215.98	0.00171459	0.00151158	0.00177044	0.613296	N	ADD	77779	0.762497	0.205586	0.509615	1.14086	-1.31895	0.187187	.	homoAfr_21912418_22135095
9	22107020	9:22107020:A:G	A	G	N	G	A	A	92.9345	274.632	0.00236289	0.00276871	0.00225123	0.877253	N	ADD	77779	1.25523	0.129242	0.974346	1.61709	1.75887	0.0785989	.	homoAfr_21912418_22135095
9	22107349	9:22107349:A:T	A	T	N	T	A	A	853.64	3092.52	0.0253678	0.0254317	0.0253502	0.934856	N	ADD	77779	0.992319	0.0409722	0.915747	1.07529	-0.188204	0.850716	.	homoAfr_21912418_22135095
9	22107532	9:22107532:T:G	T	G	N	G	T	T	119.232	454.839	0.00369039	0.00355216	0.00372843	0.774662	N	ADD	77779	0.955245	0.118812	0.756802	1.20572	-0.385375	0.69996	.	homoAfr_21912418_22135095
9	22107613	9:22107613:C:A	C	A	N	A	C	C	1646.35	5685.09	0.0471299	0.0490481	0.0466021	0.933544	N	ADD	77779	1.06909	0.0300797	1.00788	1.13401	2.22098	0.0263524	.	homoAfr_21912418_22135095
9	22107685	9:22107685:C:G	C	G	N	G	C	C	2160.51	7792.81	0.0639846	0.0643659	0.0638797	0.773809	N	ADD	77779	1.01585	0.0289157	0.959879	1.07508	0.543838	0.586553	.	homoAfr_21912418_22135095
9	22107758	9:22107758:G:T	G	T	N	T	G	G	333.298	1241.92	0.0101263	0.00992962	0.0101804	0.813972	N	ADD	77779	0.962897	0.0696481	0.840031	1.10373	-0.542848	0.587234	.	homoAfr_21912418_22135095
9	22107779	9:22107779:G:A	G	A	N	A	G	G	65.8807	294.152	0.00231446	0.00196272	0.00241124	0.731195	N	ADD	77779	0.745098	0.164405	0.539849	1.02838	-1.78973	0.0734978	.	homoAfr_21912418_22135095
9	22107906	9:22107906:G:C	G	C	N	C	G	G	860.429	3122.36	0.0256032	0.0256339	0.0255948	0.928264	N	ADD	77779	0.990029	0.040954	0.913667	1.07277	-0.244685	0.8067	.	homoAfr_21912418_22135095
9	22107966	9:22107966:G:A	G	A	N	A	G	G	573.329	2093.14	0.0171413	0.0170806	0.017158	0.941234	N	ADD	77779	0.993764	0.0496363	0.901639	1.0953	-0.126026	0.899712	.	homoAfr_21912418_22135095
9	22108065	9:22108065:G:A	G	A	N	A	G	G	157.592	532.052	0.00443336	0.004695	0.00436137	0.538978	N	ADD	77779	1.15149	0.124462	0.902234	1.46962	1.13336	0.257063	.	homoAfr_21912418_22135095
9	22108069	9:22108069:C:T	C	T	N	T	C	C	1664.82	6300.29	0.0512035	0.0495983	0.0516451	0.859208	N	ADD	77779	0.950562	0.0308903	0.894718	1.00989	-1.64137	0.100721	.	homoAfr_21912418_22135095
9	22108165	9:22108165:G:T	G	T	N	T	G	G	550.069	1985.46	0.0162996	0.0163877	0.0162753	0.948921	N	ADD	77779	1.00451	0.0505031	0.909845	1.10903	0.0891626	0.928953	.	homoAfr_21912418_22135095
9	22108232	9:22108232:G:A	G	A	N	A	G	G	103.362	358.894	0.0029716	0.00307937	0.00294194	0.757155	N	ADD	77779	1.03711	0.129445	0.804715	1.33662	0.281513	0.778317	.	homoAfr_21912418_22135095
9	22108328	9:22108328:G:A	G	A	N	A	G	G	545.99	1971.23	0.0161819	0.0162662	0.0161587	0.952103	N	ADD	77779	1.0039	0.0506032	0.909111	1.10857	0.0769231	0.938685	.	homoAfr_21912418_22135095
9	22108357	9:22108357:A:G	A	G	N	G	A	A	83.7687	308.689	0.0025229	0.00249564	0.0025304	0.840144	N	ADD	77779	1.00539	0.136285	0.76971	1.31323	0.0394203	0.968555	.	homoAfr_21912418_22135095
9	22108468	9:22108468:C:G	C	G	N	G	C	C	124.463	432.341	0.0035794	0.003708	0.00354401	0.638935	N	ADD	77779	1.08092	0.128552	0.840178	1.39065	0.605331	0.544959	.	homoAfr_21912418_22135095
9	22108942	9:22108942:A:G	A	G	N	G	A	A	6578.71	24101.8	0.197228	0.195993	0.197568	0.951406	N	ADD	77779	0.988217	0.0161076	0.957506	1.01991	-0.735861	0.461815	.	homoAfr_21912418_22135095
9	22108944	9:22108944:T:TA	T	TA	N	TA	T	T	573.104	2067.13	0.0169727	0.017074	0.0169448	0.931594	N	ADD	77779	1.00584	0.0499442	0.912045	1.10928	0.116596	0.907181	.	homoAfr_21912418_22135095
9	22108945	9:22108945:A:T	A	T	N	T	A	A	658.604	2782.74	0.0221226	0.0196211	0.0228108	0.895178	N	ADD	77779	0.83433	0.0470733	0.760797	0.91497	-3.84775	0.000119208	.	homoAfr_21912418_22135095
9	22109031	9:22109031:AT:A	AT	A	N	A	AT	AT	553.505	1998.83	0.0164076	0.01649	0.0163849	0.956575	N	ADD	77779	1.00444	0.0501339	0.910437	1.10815	0.0883559	0.929594	.	homoAfr_21912418_22135095
9	22109281	9:22109281:G:A	G	A	N	A	G	G	126.732	467.306	0.00381875	0.00377559	0.00383063	0.88407	N	ADD	77779	0.977004	0.107994	0.790627	1.20732	-0.215426	0.829435	.	homoAfr_21912418_22135095
9	22109387	9:22109387:G:C	G	C	N	G	C	C	14312	52211	0.427641	0.426383	0.427987	0.943642	N	ADD	77779	0.989551	0.0129828	0.964688	1.01505	-0.809081	0.418469	.	homoAfr_21912418_22135095
9	22109495	9:22109495:C:T	C	T	N	T	C	C	543.738	1963.95	0.0161206	0.0161991	0.016099	0.961956	N	ADD	77779	1.00412	0.0504364	0.909605	1.10845	0.0814582	0.935078	.	homoAfr_21912418_22135095
9	22109559	9:22109559:C:T	C	T	N	T	C	C	321.313	1078.41	0.00899808	0.00957258	0.00884	0.78599	N	ADD	77779	1.11359	0.072724	0.965654	1.28418	1.47938	0.139038	.	homoAfr_21912418_22135095
9	22109566	9:22109566:T:C	T	C	N	C	T	T	126.732	467.306	0.00381875	0.00377559	0.00383063	0.88407	N	ADD	77779	0.977004	0.107994	0.790627	1.20732	-0.215426	0.829435	.	homoAfr_21912418_22135095
9	22109580	9:22109580:C:A	C	A	N	A	C	C	865.391	3143.48	0.0257709	0.0257818	0.0257679	0.925586	N	ADD	77779	0.989933	0.0408969	0.913681	1.07255	-0.247392	0.804605	.	homoAfr_21912418_22135095
9	22109676	9:22109676:G:A	G	A	N	A	G	G	245.471	862.91	0.00712519	0.00731309	0.00707349	0.609546	N	ADD	77779	1.04558	0.0938375	0.869925	1.2567	0.47497	0.634808	.	homoAfr_21912418_22135095
9	22109787	9:22109787:G:A	G	A	N	A	G	G	68.5476	268.338	0.00216566	0.00204217	0.00219964	0.850019	N	ADD	77779	0.901202	0.149064	0.672881	1.207	-0.697864	0.485262	.	homoAfr_21912418_22135095
9	22109847	9:22109847:C:T	C	T	N	T	C	C	543.738	1963.95	0.0161206	0.0161991	0.016099	0.961956	N	ADD	77779	1.00412	0.0504364	0.909605	1.10845	0.0814582	0.935078	.	homoAfr_21912418_22135095
9	22109927	9:22109927:C:T	C	T	N	T	C	C	6575.39	24087.9	0.197118	0.195894	0.197455	0.950954	N	ADD	77779	0.988293	0.0161146	0.957567	1.02001	-0.730755	0.464929	.	homoAfr_21912418_22135095
9	22110131	9:22110131:T:C	T	C	N	T	C	C	1200.15	4399.91	0.0359998	0.0357549	0.0360672	0.618524	N	ADD	77779	0.989335	0.0427884	0.90975	1.07588	-0.250581	0.802138	.	homoAfr_21912418_22135095
9	22110254	9:22110254:T:A	T	A	N	A	T	T	31.5029	134.985	0.00107027	0.000938537	0.00110651	0.692665	N	ADD	77779	0.798192	0.244132	0.494654	1.28799	-0.923299	0.355852	.	homoAfr_21912418_22135095
9	22110323	9:22110323:G:T	G	T	N	T	G	G	43.4581	124.845	0.00108193	0.00129471	0.00102338	0.780215	N	ADD	77779	1.26986	0.200399	0.857382	1.88076	1.19214	0.233208	.	homoAfr_21912418_22135095
9	22110576	9:22110576:T:C	T	C	N	C	T	T	164.05	605.296	0.00494572	0.0048874	0.00496177	0.750616	N	ADD	77779	0.977171	0.10312	0.798353	1.19604	-0.223946	0.822799	.	homoAfr_21912418_22135095
9	22110705	9:22110705:CT:C	CT	C	N	C	CT	CT	553.398	1998.43	0.0164044	0.0164869	0.0163817	0.956767	N	ADD	77779	1.00444	0.0501337	0.91044	1.10815	0.088434	0.929532	.	homoAfr_21912418_22135095
9	22110783	9:22110783:C:T	C	T	N	T	C	C	539.57	1949.4	0.0160003	0.0160749	0.0159797	0.965294	N	ADD	77779	1.0035	0.0505396	0.908859	1.10799	0.0690744	0.94493	.	homoAfr_21912418_22135095
9	22110793	9:22110793:C:G	C	G	N	G	C	C	51.3875	188.148	0.00153985	0.00153094	0.0015423	0.565931	N	ADD	77779	1.05732	0.212391	0.697299	1.60322	0.262431	0.792989	.	homoAfr_21912418_22135095
9	22110837	9:22110837:G:C	G	C	N	C	G	G	539.57	1949.4	0.0160003	0.0160749	0.0159797	0.965294	N	ADD	77779	1.0035	0.0505396	0.908859	1.10799	0.0690744	0.94493	.	homoAfr_21912418_22135095
9	22110844	9:22110844:T:G	T	G	N	G	T	T	539.57	1949.4	0.0160003	0.0160749	0.0159797	0.965294	N	ADD	77779	1.0035	0.0505396	0.908859	1.10799	0.0690744	0.94493	.	homoAfr_21912418_22135095
9	22110997	9:22110997:G:C	G	C	N	C	G	G	1555.63	5685.4	0.0465487	0.0463453	0.0466047	0.790066	N	ADD	77779	0.98451	0.0333908	0.922142	1.0511	-0.467525	0.640124	.	homoAfr_21912418_22135095
9	22111035	9:22111035:A:G	A	G	N	G	A	A	1503.9	5508.25	0.0450774	0.0448043	0.0451526	0.796266	N	ADD	77779	0.982319	0.0337958	0.91936	1.04959	-0.527858	0.597598	.	homoAfr_21912418_22135095
9	22111324	9:22111324:C:T	C	T	N	T	C	C	865.391	3143.48	0.0257709	0.0257818	0.0257679	0.925586	N	ADD	77779	0.989933	0.0408969	0.913681	1.07255	-0.247392	0.804605	.	homoAfr_21912418_22135095
9	22111450	9:22111450:C:T	C	T	N	T	C	C	1683.39	6359.09	0.0517009	0.0501518	0.0521271	0.872624	N	ADD	77779	0.953985	0.0304927	0.898641	1.01274	-1.54486	0.12238	.	homoAfr_21912418_22135095
9	22111584	9:22111584:T:TATTTG	T	TATTTG	N	T	TATTTG	TATTTG	1234.7	4517.46	0.0369776	0.0367843	0.0370308	0.558982	N	ADD	77779	0.987534	0.044406	0.905219	1.07733	-0.282497	0.777562	.	homoAfr_21912418_22135095
9	22111631	9:22111631:G:GT	G	GT	N	GT	G	G	49.1844	166.913	0.00138918	0.00146531	0.00136823	0.40427	N	ADD	77779	1.2372	0.256498	0.748359	2.04538	0.829848	0.406625	.	homoAfr_21912418_22135095
9	22111804	9:22111804:T:G	T	G	N	G	T	T	263.481	932.999	0.00769154	0.00784964	0.00764803	0.601254	N	ADD	77779	1.03007	0.0912045	0.861453	1.23168	0.324801	0.745332	.	homoAfr_21912418_22135095
9	22111924	9:22111924:T:C	T	C	N	C	T	T	58.8826	215.198	0.00176192	0.00175423	0.00176403	0.706768	N	ADD	77779	0.978661	0.17725	0.691443	1.38519	-0.12169	0.903145	.	homoAfr_21912418_22135095
9	22111973	9:22111973:A:G	A	G	N	G	A	A	1833.14	6772.27	0.0553196	0.0546131	0.055514	0.644038	N	ADD	77779	0.988475	0.0342306	0.924333	1.05707	-0.33864	0.734881	.	homoAfr_21912418_22135095
9	22112056	9:22112056:A:G	A	G	N	G	A	A	337.461	1266.02	0.0103079	0.0100536	0.0103779	0.821901	N	ADD	77779	0.955965	0.0688568	0.835278	1.09409	-0.654016	0.513101	.	homoAfr_21912418_22135095
9	22112086	9:22112086:A:G	A	G	N	G	A	A	217.668	732.826	0.00611022	0.00648476	0.00600717	0.64906	N	ADD	77779	1.14807	0.0966633	0.949923	1.38755	1.42849	0.153152	.	homoAfr_21912418_22135095
9	22112241	9:22112241:A:C	A	C	N	A	C	C	1198.5	4398.25	0.0359786	0.0357059	0.0360536	0.618137	N	ADD	77779	0.987661	0.0428313	0.908134	1.07415	-0.289879	0.771909	.	homoAfr_21912418_22135095
9	22112427	9:22112427:A:G	A	G	N	A	G	G	1198.6	4399.25	0.0359857	0.0357089	0.0360618	0.618364	N	ADD	77779	0.9874	0.0428216	0.907911	1.07385	-0.296125	0.767135	.	homoAfr_21912418_22135095
9	22112599	9:22112599:T:C	T	C	N	T	C	C	7774.14	28487.7	0.233108	0.231607	0.233521	0.918937	N	ADD	77779	0.98764	0.0154237	0.95823	1.01795	-0.806382	0.420023	.	homoAfr_21912418_22135095
9	22112943	9:22112943:A:G	A	G	N	G	A	A	1858.92	6750.01	0.0553422	0.055381	0.0553316	0.766122	N	ADD	77779	0.993478	0.0311705	0.9346	1.05607	-0.209911	0.833737	.	homoAfr_21912418_22135095
9	22112988	9:22112988:G:A	G	A	N	A	G	G	263.481	932.999	0.00769154	0.00784964	0.00764803	0.601254	N	ADD	77779	1.03007	0.0912045	0.861453	1.23168	0.324801	0.745332	.	homoAfr_21912418_22135095
9	22113186	9:22113186:A:G	A	G	N	G	A	A	61.0961	239.546	0.00193267	0.00182018	0.00196362	0.55129	N	ADD	77779	0.828554	0.197539	0.562569	1.2203	-0.952082	0.341055	.	homoAfr_21912418_22135095
9	22113195	9:22113195:G:T	G	T	N	T	G	G	322.74	1079.01	0.00901113	0.00961509	0.00884495	0.7855	N	ADD	77779	1.11925	0.0726087	0.970783	1.29042	1.55157	0.120765	.	homoAfr_21912418_22135095
9	22113214	9:22113214:G:T	G	T	N	T	G	G	116.343	444.929	0.00360812	0.00346609	0.0036472	0.769189	N	ADD	77779	0.951509	0.120671	0.751099	1.20539	-0.411916	0.680401	.	homoAfr_21912418_22135095
9	22113348	9:22113348:C:A	C	A	N	A	C	C	109.976	362.18	0.00303524	0.00327642	0.00296888	0.917989	N	ADD	77779	1.07651	0.115019	0.859242	1.34873	0.641012	0.521515	.	homoAfr_21912418_22135095
9	22113403	9:22113403:T:C	T	C	N	C	T	T	132.563	442.618	0.00369754	0.00394932	0.00362826	0.591303	N	ADD	77779	1.13414	0.129828	0.879342	1.46278	0.969567	0.332262	.	homoAfr_21912418_22135095
9	22113415	9:22113415:A:C	A	C	N	C	A	A	201.405	679.993	0.00566604	0.00600027	0.00557408	0.685955	N	ADD	77779	1.13831	0.0977982	0.939753	1.37881	1.32459	0.185306	.	homoAfr_21912418_22135095
9	22113506	9:22113506:A:G	A	G	N	G	A	A	1291.94	4688.07	0.0384423	0.0384894	0.0384293	0.974367	N	ADD	77779	0.991419	0.0328554	0.929588	1.05736	-0.262311	0.793082	.	homoAfr_21912418_22135095
9	22113658	9:22113658:C:G	C	G	N	G	C	C	55.3992	209.912	0.00170555	0.00165045	0.0017207	0.407098	N	ADD	77779	0.902318	0.240993	0.562634	1.44708	-0.426518	0.66973	.	homoAfr_21912418_22135095
9	22113679	9:22113679:C:G	C	G	N	G	C	C	68.9946	278.908	0.00223648	0.00205549	0.00228628	0.491467	N	ADD	77779	0.802419	0.198013	0.544317	1.18291	-1.11167	0.266281	.	homoAfr_21912418_22135095
9	22113712	9:22113712:G:A	G	A	N	A	G	G	651.505	2193.63	0.0182899	0.0194097	0.0179818	0.96133	N	ADD	77779	1.0824	0.0464668	0.988174	1.1856	1.70393	0.0883936	.	homoAfr_21912418_22135095
9	22113924	9:22113924:T:A	T	A	N	A	T	T	5620.79	20533.8	0.168134	0.167455	0.16832	0.794729	N	ADD	77779	0.99782	0.0187378	0.961839	1.03515	-0.116479	0.907273	.	homoAfr_21912418_22135095
9	22113928	9:22113928:A:T	A	T	N	T	A	A	3723.18	14318.4	0.11598	0.110921	0.117372	0.935987	N	ADD	77779	0.930767	0.020431	0.894231	0.968794	-3.51167	0.000445306	.	homoAfr_21912418_22135095
9	22113957	9:22113957:A:G	A	G	N	G	A	A	1195.39	4043.46	0.0336778	0.0356132	0.0331453	0.917816	N	ADD	77779	1.07417	0.0353868	1.0022	1.15132	2.02198	0.0431787	.	homoAfr_21912418_22135095
9	22114037	9:22114037:A:G	A	G	N	G	A	A	379.353	1352.11	0.0111307	0.0113017	0.0110836	0.793087	N	ADD	77779	1.018	0.066305	0.893944	1.15928	0.269106	0.787848	.	homoAfr_21912418_22135095
9	22114068	9:22114068:A:G	A	G	N	G	A	A	1004.66	3704.18	0.0302706	0.0299309	0.0303641	0.7566	N	ADD	77779	0.985035	0.0420384	0.907128	1.06963	-0.358671	0.719841	.	homoAfr_21912418_22135095
9	22114113	9:22114113:G:A	G	A	N	A	G	G	215.77	725.285	0.00604954	0.00642823	0.00594535	0.654936	N	ADD	77779	1.15003	0.0966703	0.951534	1.38994	1.44605	0.148163	.	homoAfr_21912418_22135095
9	22114230	9:22114230:T:A	T	A	N	A	T	T	226.094	742.894	0.00622911	0.0067358	0.0060897	0.636488	N	ADD	77779	1.19816	0.0961331	0.992398	1.44658	1.88058	0.0600287	.	homoAfr_21912418_22135095
9	22114339	9:22114339:T:C	T	C	N	C	T	T	126.732	467.306	0.00381875	0.00377559	0.00383063	0.88407	N	ADD	77779	0.977004	0.107994	0.790627	1.20732	-0.215426	0.829435	.	homoAfr_21912418_22135095
9	22114469	9:22114469:G:C	G	C	N	G	C	C	1208.18	4428.89	0.0362377	0.035994	0.0363047	0.615833	N	ADD	77779	0.98938	0.0427448	0.909868	1.07584	-0.249791	0.802749	.	homoAfr_21912418_22135095
9	22114495	9:22114495:A:G	A	G	N	G	A	A	4645.73	16847.5	0.138169	0.138406	0.138104	0.941839	N	ADD	77779	1.00117	0.0186073	0.965312	1.03835	0.0626778	0.950023	.	homoAfr_21912418_22135095
9	22114515	9:22114515:A:C	A	C	N	C	A	A	58.8691	203.26	0.00168509	0.00175383	0.00166617	0.852342	N	ADD	77779	1.13294	0.162365	0.82414	1.55744	0.768729	0.442054	.	homoAfr_21912418_22135095
9	22114550	9:22114550:A:G	A	G	N	G	A	A	49.0635	207.298	0.00164802	0.0014617	0.00169928	0.623378	N	ADD	77779	0.776065	0.206351	0.517907	1.16291	-1.22858	0.219229	.	homoAfr_21912418_22135095
9	22114726	9:22114726:C:T	C	T	N	T	C	C	2183.36	7905.09	0.0648533	0.0650468	0.0648001	0.741787	N	ADD	77779	1.00107	0.0293696	0.945077	1.06039	0.0365693	0.970828	.	homoAfr_21912418_22135095
9	22114917	9:22114917:T:A	T	A	N	A	T	T	1660.61	5740.92	0.0475805	0.049473	0.0470598	0.959761	N	ADD	77779	1.06646	0.0295452	1.00645	1.13003	2.17771	0.0294275	.	homoAfr_21912418_22135095
9	22115026	9:22115026:A:G	A	G	N	G	A	A	13004.5	47443.9	0.388591	0.387432	0.38891	0.968503	N	ADD	77779	0.989914	0.0130077	0.964995	1.01548	-0.779331	0.435785	.	homoAfr_21912418_22135095
9	22115078	9:22115078:G:T	G	T	N	G	T	T	14204.1	51843.4	0.424584	0.423168	0.424973	0.959132	N	ADD	77779	0.98907	0.0128893	0.964396	1.01437	-0.85269	0.393831	.	homoAfr_21912418_22135095
9	22115105	9:22115105:C:A	C	A	N	C	A	A	13932.5	50858.3	0.416506	0.415079	0.416898	0.987332	N	ADD	77779	0.989235	0.0127373	0.964845	1.01424	-0.849737	0.395471	.	homoAfr_21912418_22135095
9	22115217	9:22115217:G:T	G	T	N	T	G	G	6294.49	22955.5	0.188033	0.187526	0.188172	0.809589	N	ADD	77779	0.999611	0.0177489	0.965435	1.035	-0.02192	0.982512	.	homoAfr_21912418_22135095
9	22115285	9:22115285:C:G	C	G	N	C	G	G	14047.4	51281.7	0.419966	0.4185	0.42037	0.953667	N	ADD	77779	0.988724	0.0129448	0.963955	1.01413	-0.876003	0.381028	.	homoAfr_21912418_22135095
9	22115286	9:22115286:T:C	T	C	N	C	T	T	12899.5	47079.5	0.385573	0.384303	0.385923	0.966998	N	ADD	77779	0.989409	0.0130367	0.964449	1.01502	-0.816695	0.414102	.	homoAfr_21912418_22135095
9	22115349	9:22115349:C:G	C	G	N	G	C	C	44.4933	139.965	0.00118578	0.00132555	0.00114733	0.590513	N	ADD	77779	1.25777	0.224854	0.809478	1.95432	1.01995	0.307753	.	homoAfr_21912418_22135095
9	22115401	9:22115401:C:G	C	G	N	G	C	C	1660.61	5740.92	0.0475805	0.049473	0.0470598	0.959761	N	ADD	77779	1.06646	0.0295452	1.00645	1.13003	2.17771	0.0294275	.	homoAfr_21912418_22135095
9	22115427	9:22115427:C:T	C	T	N	T	C	C	255.211	867.694	0.00721856	0.00760325	0.00711271	0.626436	N	ADD	77779	1.11417	0.0910314	0.93211	1.3318	1.18766	0.234968	.	homoAfr_21912418_22135095
9	22115539	9:22115539:C:A	C	A	N	A	C	C	342.067	1187.2	0.00983084	0.0101909	0.00973177	0.630518	N	ADD	77779	1.08189	0.0783246	0.927924	1.2614	1.00489	0.314951	.	homoAfr_21912418_22135095
9	22115589	9:22115589:A:T	A	T	N	A	T	T	1114.45	4084.07	0.0334186	0.0332017	0.0334782	0.600703	N	ADD	77779	0.98786	0.0449992	0.904465	1.07894	-0.271435	0.786057	.	homoAfr_21912418_22135095
9	22115685	9:22115685:G:T	G	T	N	T	G	G	150.082	599.495	0.00481863	0.00447125	0.00491421	0.695338	N	ADD	77779	0.866388	0.111626	0.69614	1.07827	-1.28485	0.198845	.	homoAfr_21912418_22135095
9	22115852	9:22115852:G:T	G	T	N	T	G	G	60.9822	239.379	0.00193086	0.00181678	0.00196225	0.806529	N	ADD	77779	0.899078	0.162068	0.654402	1.23524	-0.656425	0.511551	.	homoAfr_21912418_22135095
9	22115949	9:22115949:G:A	G	A	N	A	G	G	1802.34	6258.45	0.0518185	0.0536954	0.0513021	0.888668	N	ADD	77779	1.06524	0.0294994	1.00539	1.12864	2.14234	0.0321665	.	homoAfr_21912418_22135095
9	22115953	9:22115953:C:T	C	T	N	T	C	C	1652.25	5716.69	0.047371	0.049224	0.0468612	0.957563	N	ADD	77779	1.06537	0.0296468	1.00523	1.12911	2.13586	0.0326904	.	homoAfr_21912418_22135095
9	22115959	9:22115959:A:G	A	G	N	A	G	G	672.367	2470.41	0.0202033	0.0200312	0.0202506	0.988334	N	ADD	77779	0.990789	0.0447827	0.907533	1.08168	-0.206626	0.836302	.	homoAfr_21912418_22135095
9	22116046	9:22116046:A:G	A	G	N	A	G	G	1115.68	4089.95	0.0334642	0.0332383	0.0335264	0.599072	N	ADD	77779	0.987429	0.0450377	0.904002	1.07855	-0.280899	0.778788	.	homoAfr_21912418_22135095
9	22116071	9:22116071:T:C	T	C	N	T	C	C	9386.87	34346.6	0.281139	0.279654	0.281548	0.924956	N	ADD	77779	0.987106	0.0144472	0.959547	1.01546	-0.898285	0.369034	.	homoAfr_21912418_22135095
9	22116220	9:22116220:T:C	T	C	N	C	T	T	12890	47041.5	0.385268	0.384019	0.385612	0.962566	N	ADD	77779	0.989424	0.0130686	0.964403	1.01509	-0.813552	0.415901	.	homoAfr_21912418_22135095
9	22116261	9:22116261:C:T	C	T	N	T	C	C	1677.63	5798.53	0.0480603	0.04998	0.047532	0.956358	N	ADD	77779	1.06676	0.029455	1.00692	1.13016	2.19401	0.0282345	.	homoAfr_21912418_22135095
9	22116463	9:22116463:T:C	T	C	N	C	T	T	222.754	789.484	0.00650714	0.00663629	0.00647161	0.557666	N	ADD	77779	1.04425	0.102907	0.853514	1.27761	0.420773	0.673921	.	homoAfr_21912418_22135095
9	22116759	9:22116759:G:T	G	T	N	T	G	G	1194.47	4042.69	0.033667	0.0355858	0.033139	0.911748	N	ADD	77779	1.07394	0.0355125	1.00173	1.15135	2.0086	0.0445792	.	homoAfr_21912418_22135095
9	22116821	9:22116821:CTG:C	CTG	C	N	C	CTG	CTG	42.2731	143.165	0.00119209	0.0012594	0.00117356	0.642054	N	ADD	77779	1.11168	0.219939	0.722382	1.71077	0.481363	0.630259	.	homoAfr_21912418_22135095
9	22117119	9:22117119:T:A	T	A	N	A	T	T	650.309	2187.17	0.0182407	0.019374	0.0179288	0.9636	N	ADD	77779	1.08348	0.0464613	0.989175	1.18678	1.7257	0.0844021	.	homoAfr_21912418_22135095
9	22117485	9:22117485:C:G	C	G	N	G	C	C	6348.9	23126.5	0.189482	0.189147	0.189574	0.805268	N	ADD	77779	1.002	0.017741	0.967762	1.03746	0.112855	0.910145	.	homoAfr_21912418_22135095
9	22117580	9:22117580:G:T	G	T	N	T	G	G	566.41	2070.15	0.016949	0.0168745	0.0169695	0.95387	N	ADD	77779	0.993033	0.0495876	0.901062	1.09439	-0.140997	0.887873	.	homoAfr_21912418_22135095
9	22117586	9:22117586:A:G	A	G	N	G	A	A	1661.59	5744.96	0.0476128	0.0495022	0.0470929	0.95956	N	ADD	77779	1.06628	0.02954	1.0063	1.12983	2.17241	0.0298249	.	homoAfr_21912418_22135095
9	22118046	9:22118046:G:T	G	T	N	T	G	G	41.1624	155.507	0.00126428	0.00122631	0.00127473	0.716019	N	ADD	77779	0.962342	0.210792	0.636653	1.45464	-0.182102	0.855503	.	homoAfr_21912418_22135095
9	22118102	9:22118102:T:G	T	G	N	G	T	T	1907.42	6636.59	0.0549249	0.0568259	0.0544018	0.863886	N	ADD	77779	1.04768	0.0290929	0.989609	1.10915	1.60094	0.10939	.	homoAfr_21912418_22135095
9	22118259	9:22118259:G:GGA	G	GGA	N	GGA	G	G	6112.66	22350.8	0.182976	0.182109	0.183215	0.768741	N	ADD	77779	0.996192	0.0184368	0.960837	1.03285	-0.206914	0.836077	.	homoAfr_21912418_22135095
9	22118292	9:22118292:CAG:C	CAG	C	N	C	CAG	CAG	103.112	413.969	0.00332404	0.00307192	0.00339341	0.641637	N	ADD	77779	0.838342	0.140582	0.63644	1.10429	-1.25428	0.20974	.	homoAfr_21912418_22135095
9	22118378	9:22118378:C:A	C	A	N	A	C	C	2093.86	7622.88	0.0624638	0.0623803	0.0624867	0.779823	N	ADD	77779	0.992909	0.0292053	0.937669	1.0514	-0.243667	0.807489	.	homoAfr_21912418_22135095
9	22118424	9:22118424:G:GA	G	GA	N	GA	G	G	1176.42	3962.67	0.0330365	0.0350479	0.032483	0.907982	N	ADD	77779	1.08053	0.0358569	1.0072	1.1592	2.16013	0.030763	.	homoAfr_21912418_22135095
9	22118470	9:22118470:C:T	C	T	N	T	C	C	3337.47	12354.1	0.100873	0.09943	0.10127	0.783653	N	ADD	77779	0.971534	0.0235206	0.927763	1.01737	-1.22784	0.219508	.	homoAfr_21912418_22135095
9	22118613	9:22118613:G:A	G	A	N	A	G	G	94.0597	398.802	0.00316834	0.00280223	0.00326908	0.7035	N	ADD	77779	0.817343	0.139802	0.621448	1.07499	-1.44273	0.149096	.	homoAfr_21912418_22135095
9	22118639	9:22118639:A:G	A	G	N	G	A	A	566.41	2070.15	0.016949	0.0168745	0.0169695	0.95387	N	ADD	77779	0.993033	0.0495876	0.901062	1.09439	-0.140997	0.887873	.	homoAfr_21912418_22135095
9	22119026	9:22119026:G:T	G	T	N	T	G	G	1848.62	7277.95	0.0586699	0.0550743	0.0596593	0.880763	N	ADD	77779	0.902991	0.02896	0.853164	0.955728	-3.52356	0.000425784	.	homoAfr_21912418_22135095
9	22119128	9:22119128:G:A	G	A	N	A	G	G	11102.5	39823.9	0.327378	0.330765	0.326447	0.84481	N	ADD	77779	1.02569	0.0144394	0.997071	1.05513	1.75683	0.0789459	.	homoAfr_21912418_22135095
9	22119195	9:22119195:T:C	T	C	N	C	T	T	15427.3	55483.2	0.455846	0.45961	0.45481	0.853799	N	ADD	77779	1.02326	0.0135576	0.996427	1.05081	1.69593	0.0898999	.	homoAfr_21912418_22135095
9	22119233	9:22119233:A:G	A	G	N	G	A	A	39.2653	155.099	0.00124946	0.00116979	0.00127139	0.815292	N	ADD	77779	0.868631	0.200725	0.586109	1.28734	-0.701641	0.482903	.	homoAfr_21912418_22135095
9	22119417	9:22119417:G:A	G	A	N	A	G	G	331.992	1108.73	0.00926162	0.00989073	0.00908852	0.708414	N	ADD	77779	1.13816	0.0753343	0.981927	1.31926	1.71787	0.08582	.	homoAfr_21912418_22135095
9	22119441	9:22119441:G:A	G	A	N	A	G	G	215.644	724.896	0.00604623	0.00642447	0.00594216	0.655133	N	ADD	77779	1.14999	0.0966854	0.951472	1.38993	1.44546	0.148329	.	homoAfr_21912418_22135095
9	22119463	9:22119463:C:T	C	T	N	T	C	C	435.561	1596.95	0.0130659	0.0129762	0.0130906	0.830767	N	ADD	77779	0.988514	0.0604334	0.878096	1.11282	-0.191164	0.848397	.	homoAfr_21912418_22135095
9	22119520	9:22119520:G:A	G	A	N	A	G	G	836.212	3045.31	0.0249522	0.0249125	0.0249632	0.926606	N	ADD	77779	0.987673	0.04155	0.910429	1.07147	-0.298515	0.76531	.	homoAfr_21912418_22135095
9	22119588	9:22119588:C:G	C	G	N	G	C	C	50.7763	186.061	0.0015225	0.00151273	0.00152519	0.563462	N	ADD	77779	1.05583	0.214092	0.693996	1.60631	0.253742	0.799695	.	homoAfr_21912418_22135095
9	22119806	9:22119806:CT:C	CT	C	N	C	CT	CT	293.139	983.269	0.00820535	0.00873321	0.00806011	0.758421	N	ADD	77779	1.1162	0.0774447	0.959008	1.29916	1.4195	0.155753	.	homoAfr_21912418_22135095
9	22120043	9:22120043:G:A	G	A	N	A	G	G	7507.92	27463	0.224809	0.223676	0.225121	0.810264	N	ADD	77779	0.991842	0.0166185	0.960057	1.02468	-0.492914	0.622073	.	homoAfr_21912418_22135095
9	22120206	9:22120206:C:T	C	T	N	T	C	C	128.697	554.284	0.00439052	0.00383414	0.00454361	0.793388	N	ADD	77779	0.795721	0.112205	0.638633	0.991449	-2.0365	0.0416998	.	homoAfr_21912418_22135095
9	22120482	9:22120482:C:CT	C	CT	N	CT	C	C	6198.31	22139.4	0.182168	0.18466	0.181483	0.945096	N	ADD	77779	1.01776	0.0165451	0.985285	1.0513	1.06396	0.287349	.	homoAfr_21912418_22135095
9	22120783	9:22120783:C:G	C	G	N	G	C	C	65.2825	272.504	0.00217145	0.0019449	0.00223378	0.701994	N	ADD	77779	0.796044	0.167706	0.573041	1.10583	-1.36013	0.173789	.	homoAfr_21912418_22135095
9	22120859	9:22120859:T:G	T	G	N	G	T	T	49.2594	195.476	0.00157328	0.00146754	0.00160237	0.402064	N	ADD	77779	0.808234	0.258835	0.48665	1.34232	-0.822548	0.410765	.	homoAfr_21912418_22135095
9	22121224	9:22121224:A:C	A	C	N	C	A	A	224.185	808.399	0.00663793	0.00667893	0.00662665	0.818518	N	ADD	77779	1.02551	0.0849535	0.868215	1.2113	0.29651	0.766841	.	homoAfr_21912418_22135095
9	22121349	9:22121349:A:T	A	T	N	T	A	A	15414.6	55484.8	0.455775	0.459233	0.454823	0.843388	N	ADD	77779	1.02157	0.0136395	0.994619	1.04924	1.56435	0.117735	.	homoAfr_21912418_22135095
9	22121353	9:22121353:T:C	T	C	N	C	T	T	13238.6	47954.3	0.393377	0.394406	0.393094	0.815028	N	ADD	77779	1.00825	0.0141442	0.980688	1.0366	0.581221	0.561091	.	homoAfr_21912418_22135095
9	22121357	9:22121357:T:C	T	C	N	C	T	T	1511.92	5540.88	0.0453388	0.0450433	0.0454201	0.836856	N	ADD	77779	0.979225	0.032842	0.918179	1.04433	-0.639226	0.522676	.	homoAfr_21912418_22135095
9	22121369	9:22121369:T:TAAAAAAAAAAC	T	TAAAAAAAAAAC	N	TAAAAAAAAAAC	T	T	14936	53733.1	0.441438	0.444975	0.440465	0.824859	N	ADD	77779	1.02326	0.0138358	0.995886	1.05139	1.66201	0.0965112	.	homoAfr_21912418_22135095
9	22121369	9:22121369:T:TAAAAAAAAACTA	T	TAAAAAAAAACTA	N	TAAAAAAAAACTA	T	T	407.694	1530.82	0.0124617	0.012146	0.0125485	0.784841	N	ADD	77779	0.959733	0.0641225	0.846388	1.08826	-0.640963	0.521547	.	homoAfr_21912418_22135095
9	22121452	9:22121452:G:C	G	C	N	C	G	G	643.578	2335.37	0.0191501	0.0191735	0.0191436	0.768686	N	ADD	77779	1.00781	0.0519064	0.91032	1.11573	0.149791	0.88093	.	homoAfr_21912418_22135095
9	22121507	9:22121507:T:C	T	C	N	C	T	T	63.701	272.631	0.0021621	0.00189778	0.00223483	0.705351	N	ADD	77779	0.809884	0.170413	0.579919	1.13104	-1.23737	0.215951	.	homoAfr_21912418_22135095
9	22121648	9:22121648:C:T	C	T	N	T	C	C	541.373	1963.1	0.0160999	0.0161286	0.016092	0.963884	N	ADD	77779	0.999505	0.0504713	0.905365	1.10343	-0.00980295	0.992179	.	homoAfr_21912418_22135095
9	22121696	9:22121696:G:A	G	A	N	A	G	G	9670.8	34775.5	0.285722	0.288113	0.285064	0.823287	N	ADD	77779	1.02285	0.0151932	0.992837	1.05376	1.48681	0.137066	.	homoAfr_21912418_22135095
9	22121727	9:22121727:A:G	A	G	N	G	A	A	37.254	131.714	0.00108621	0.00110987	0.0010797	0.632971	N	ADD	77779	0.977226	0.236082	0.615236	1.5522	-0.0975812	0.922265	.	homoAfr_21912418_22135095
9	22121760	9:22121760:G:A	G	A	N	A	G	G	306.18	1010.56	0.00846463	0.00912172	0.00828383	0.794302	N	ADD	77779	1.14042	0.0742089	0.98605	1.31896	1.77066	0.0766169	.	homoAfr_21912418_22135095
9	22121777	9:22121777:T:C	T	C	N	C	T	T	100.159	365.691	0.00299471	0.00298395	0.00299767	0.504676	N	ADD	77779	1.00333	0.161536	0.731044	1.37703	0.0205633	0.983594	.	homoAfr_21912418_22135095
9	22121792	9:22121792:T:C	T	C	N	C	T	T	104.417	357.375	0.00296862	0.0031108	0.0029295	0.78051	N	ADD	77779	1.06198	0.127228	0.827599	1.36274	0.472659	0.636457	.	homoAfr_21912418_22135095
9	22122000	9:22122000:C:T	C	T	N	T	C	C	54.496	228.268	0.00181774	0.00162355	0.00187117	0.610167	N	ADD	77779	0.791413	0.198998	0.535816	1.16894	-1.17557	0.239768	.	homoAfr_21912418_22135095
9	22122059	9:22122059:A:AT	A	AT	N	AT	A	A	8457.9	31064.1	0.254066	0.251978	0.254641	0.808189	N	ADD	77779	0.981383	0.0159717	0.951137	1.01259	-1.17663	0.239344	.	homoAfr_21912418_22135095
9	22122193	9:22122193:A:T	A	T	N	T	A	A	10830.2	39146.2	0.321271	0.322653	0.320891	0.817601	N	ADD	77779	1.01218	0.0147704	0.983302	1.04191	0.81994	0.41225	.	homoAfr_21912418_22135095
9	22122400	9:22122400:A:G	A	G	N	G	A	A	1363.03	4923.02	0.0404097	0.0406075	0.0403553	0.801546	N	ADD	77779	0.999629	0.0353268	0.932757	1.0713	-0.0105023	0.991621	.	homoAfr_21912418_22135095
9	22122508	9:22122508:C:A	C	A	N	A	C	C	160.711	563.221	0.00465378	0.00478791	0.00461687	0.795807	N	ADD	77779	1.04858	0.101942	0.858676	1.28049	0.465351	0.64168	.	homoAfr_21912418_22135095
9	22122560	9:22122560:A:T	A	T	N	T	A	A	1262.18	4584.13	0.0375828	0.037603	0.0375773	0.9744	N	ADD	77779	0.990279	0.0332219	0.927853	1.05691	-0.29403	0.768735	.	homoAfr_21912418_22135095
9	22122640	9:22122640:G:A	G	A	N	A	G	G	1672.58	5785.74	0.0479456	0.0498297	0.0474272	0.965195	N	ADD	77779	1.06507	0.0293635	1.00551	1.12817	2.14695	0.0317972	.	homoAfr_21912418_22135095
9	22122794	9:22122794:A:G	A	G	N	G	A	A	1672.58	5785.74	0.0479456	0.0498297	0.0474272	0.965195	N	ADD	77779	1.06507	0.0293635	1.00551	1.12817	2.14695	0.0317972	.	homoAfr_21912418_22135095
9	22122854	9:22122854:C:A	C	A	N	A	C	C	1672.58	5785.74	0.0479456	0.0498297	0.0474272	0.965195	N	ADD	77779	1.06507	0.0293635	1.00551	1.12817	2.14695	0.0317972	.	homoAfr_21912418_22135095
9	22122860	9:22122860:A:G	A	G	N	G	A	A	166.912	598.901	0.00492301	0.00497266	0.00490935	0.794053	N	ADD	77779	1.02861	0.0997552	0.845942	1.25073	0.282817	0.777317	.	homoAfr_21912418_22135095
9	22122864	9:22122864:C:G	C	G	N	G	C	C	38.1528	144.039	0.00117122	0.00113665	0.00118073	0.795577	N	ADD	77779	0.938093	0.206455	0.625909	1.40599	-0.309539	0.756911	.	homoAfr_21912418_22135095
9	22123005	9:22123005:G:A	G	A	N	A	G	G	4734.5	17629.8	0.143768	0.141051	0.144516	0.893253	N	ADD	77779	0.963024	0.0189264	0.927955	0.999418	-1.99071	0.0465128	.	homoAfr_21912418_22135095
9	22123108	9:22123108:G:A	G	A	N	A	G	G	56.05	219.261	0.00176983	0.00166985	0.00179734	0.814449	N	ADD	77779	0.879953	0.16885	0.632025	1.22514	-0.757401	0.44881	.	homoAfr_21912418_22135095
9	22123552	9:22123552:C:T	C	T	N	T	C	C	147.406	458.112	0.00389256	0.00439154	0.00375526	0.870423	N	ADD	77779	1.18037	0.10268	0.965197	1.44351	1.61498	0.106315	.	homoAfr_21912418_22135095
9	22123553	9:22123553:G:A	G	A	N	A	G	G	1672.58	5785.74	0.0479456	0.0498297	0.0474272	0.965195	N	ADD	77779	1.06507	0.0293635	1.00551	1.12817	2.14695	0.0317972	.	homoAfr_21912418_22135095
9	22123575	9:22123575:G:A	G	A	N	A	G	G	327.507	1224.66	0.00997807	0.00975711	0.0100389	0.921999	N	ADD	77779	0.964868	0.0659239	0.847917	1.09795	-0.542507	0.587469	.	homoAfr_21912418_22135095
9	22123590	9:22123590:T:G	T	G	N	G	T	T	7623.02	27838.5	0.227963	0.227106	0.228199	0.809485	N	ADD	77779	0.994467	0.0165398	0.962746	1.02723	-0.33545	0.737285	.	homoAfr_21912418_22135095
9	22123766	9:22123766:A:C	A	C	N	C	A	A	4449.82	16066.9	0.131891	0.132569	0.131705	0.975619	N	ADD	77779	1.0046	0.0186233	0.968595	1.04195	0.246579	0.805234	.	homoAfr_21912418_22135095
9	22123817	9:22123817:G:T	G	T	N	T	G	G	550.259	1995.36	0.0163644	0.0163933	0.0163565	0.957391	N	ADD	77779	0.999368	0.0502345	0.905661	1.10277	-0.0125829	0.989961	.	homoAfr_21912418_22135095
9	22123881	9:22123881:C:A	C	A	N	A	C	C	212.407	716.424	0.00597096	0.00632805	0.00587271	0.662762	N	ADD	77779	1.14254	0.0968809	0.944944	1.38145	1.37544	0.168996	.	homoAfr_21912418_22135095
9	22123926	9:22123926:G:A	G	A	N	A	G	G	542.654	1968.5	0.0161429	0.0161668	0.0161363	0.961543	N	ADD	77779	0.999122	0.0504713	0.905019	1.10301	-0.0173949	0.986122	.	homoAfr_21912418_22135095
9	22123967	9:22123967:A:C	A	C	N	C	A	A	7255.54	26171.2	0.214883	0.216157	0.214532	0.782349	N	ADD	77779	1.01186	0.0171479	0.978419	1.04645	0.687657	0.491668	.	homoAfr_21912418_22135095
9	22124123	9:22124123:T:A	T	A	N	A	T	T	6582.81	23495.2	0.193356	0.196115	0.192596	0.980444	N	ADD	77779	1.02303	0.0158925	0.991659	1.0554	1.43295	0.151871	.	homoAfr_21912418_22135095
9	22124140	9:22124140:A:T	A	T	N	A	T	T	1130.15	4125.21	0.0337839	0.0336695	0.0338154	0.449996	N	ADD	77779	0.993145	0.0516531	0.897523	1.09896	-0.133165	0.894063	.	homoAfr_21912418_22135095
9	22124144	9:22124144:C:A	C	A	N	A	C	C	2205.6	7709.15	0.0637367	0.0657093	0.0631939	0.980015	N	ADD	77779	1.04964	0.0255749	0.998322	1.10359	1.89428	0.0581876	.	homoAfr_21912418_22135095
9	22124186	9:22124186:C:T	C	T	N	T	C	C	66.8749	263.141	0.0021215	0.00199234	0.00215703	0.772741	N	ADD	77779	0.895799	0.158738	0.656286	1.22272	-0.693211	0.488177	.	homoAfr_21912418_22135095
9	22124372	9:22124372:T:A	T	A	N	A	T	T	523.952	1933.15	0.0157954	0.0156096	0.0158465	0.740835	N	ADD	77779	0.974892	0.0583423	0.869551	1.09299	-0.43586	0.662938	.	homoAfr_21912418_22135095
9	22124450	9:22124450:A:G	A	G	N	G	A	A	4318.17	15604.5	0.128073	0.128647	0.127915	0.988932	N	ADD	77779	1.00327	0.0187361	0.967094	1.0408	0.17415	0.861748	.	homoAfr_21912418_22135095
9	22124472	9:22124472:C:T	C	T	N	T	C	C	14115.9	51055.4	0.418951	0.42054	0.418514	0.849021	N	ADD	77779	1.01117	0.0137233	0.984331	1.03873	0.809134	0.418438	.	homoAfr_21912418_22135095
9	22124477	9:22124477:A:G	A	G	N	G	A	A	4359.23	15752.5	0.129288	0.12987	0.129128	0.997403	N	ADD	77779	1.00332	0.0185813	0.967437	1.04053	0.178303	0.858485	.	homoAfr_21912418_22135095
9	22124504	9:22124504:A:T	A	T	N	A	T	T	1180.59	4279.34	0.0350991	0.0351723	0.0350789	0.461453	N	ADD	77779	1.01005	0.0499033	0.915935	1.11383	0.200364	0.841196	.	homoAfr_21912418_22135095
9	22124618	9:22124618:T:G	T	G	N	G	T	T	65.2825	272.504	0.00217145	0.0019449	0.00223378	0.701994	N	ADD	77779	0.796044	0.167706	0.573041	1.10583	-1.36013	0.173789	.	homoAfr_21912418_22135095
9	22124630	9:22124630:A:G	A	G	N	G	A	A	4324.36	15626.1	0.128251	0.128832	0.128091	0.987542	N	ADD	77779	1.00334	0.018738	0.967163	1.04088	0.178097	0.858646	.	homoAfr_21912418_22135095
9	22124744	9:22124744:C:G	C	G	N	C	G	G	1187.41	4296.12	0.0352508	0.0353755	0.0352164	0.456057	N	ADD	77779	1.0136	0.0500417	0.918909	1.11806	0.270006	0.787156	.	homoAfr_21912418_22135095
9	22125040	9:22125040:G:A	G	A	N	A	G	G	1672.5	5788.73	0.0479643	0.0498271	0.0474518	0.963536	N	ADD	77779	1.06456	0.0293872	1.00498	1.12768	2.12901	0.0332531	.	homoAfr_21912418_22135095
9	22125056	9:22125056:G:A	G	A	N	A	G	G	1170.96	3933.85	0.0328162	0.0348853	0.0322468	0.869453	N	ADD	77779	1.08731	0.0367025	1.01184	1.16841	2.28061	0.0225713	.	homoAfr_21912418_22135095
9	22125266	9:22125266:C:G	C	G	N	G	C	C	549.793	1998.86	0.016384	0.0163795	0.0163852	0.957841	N	ADD	77779	0.996769	0.0502255	0.903322	1.09988	-0.0644356	0.948623	.	homoAfr_21912418_22135095
9	22125347	9:22125347:A:C	A	C	N	C	A	A	7992.82	28655.8	0.235595	0.238122	0.234899	0.997371	N	ADD	77779	1.01603	0.0146876	0.987198	1.0457	1.08269	0.278948	.	homoAfr_21912418_22135095
9	22125503	9:22125503:G:C	G	C	N	C	G	G	6069.09	21830.3	0.17935	0.180811	0.178949	0.995237	N	ADD	77779	1.0124	0.0162677	0.980633	1.0452	0.757791	0.448576	.	homoAfr_21912418_22135095
9	22125537	9:22125537:A:G	A	G	N	G	A	A	148.617	601.533	0.00482232	0.00442761	0.00493092	0.612713	N	ADD	77779	0.852972	0.119725	0.674566	1.07856	-1.32828	0.184086	.	homoAfr_21912418_22135095
9	22125585	9:22125585:A:G	A	G	N	G	A	A	3855.91	14016	0.114889	0.114876	0.114893	0.742081	N	ADD	77779	1.00952	0.0227152	0.965561	1.05548	0.417099	0.676606	.	homoAfr_21912418_22135095
9	22125892	9:22125892:T:C	T	C	N	C	T	T	211.906	719.001	0.00598431	0.00631311	0.00589384	0.660656	N	ADD	77779	1.13305	0.0971101	0.936674	1.37059	1.2863	0.19834	.	homoAfr_21912418_22135095
9	22125896	9:22125896:C:G	C	G	N	G	C	C	65.2737	273.033	0.00217479	0.00194464	0.00223812	0.704136	N	ADD	77779	0.794246	0.167429	0.572056	1.10273	-1.37588	0.168859	.	homoAfr_21912418_22135095
9	22125913	9:22125913:C:T	C	T	N	T	C	C	3034.37	11261.3	0.0918996	0.0904002	0.0923121	0.847414	N	ADD	77779	0.968142	0.0235867	0.924405	1.01395	-1.37265	0.16986	.	homoAfr_21912418_22135095
9	22125975	9:22125975:G:GA	G	GA	N	GA	G	G	205.253	691.027	0.0057617	0.0061149	0.00566452	0.700665	N	ADD	77779	1.12819	0.0960749	0.934551	1.36195	1.25542	0.209326	.	homoAfr_21912418_22135095
9	22126454	9:22126454:G:A	G	A	N	A	G	G	68.1603	231.746	0.00192794	0.00203064	0.00189968	0.756736	N	ADD	77779	1.11167	0.159503	0.813219	1.51966	0.663723	0.506867	.	homoAfr_21912418_22135095
9	22126516	9:22126516:C:T	C	T	N	T	C	C	100.04	413.105	0.00329874	0.00298041	0.00338632	0.515793	N	ADD	77779	0.789305	0.160952	0.575761	1.08205	-1.47002	0.141558	.	homoAfr_21912418_22135095
9	22126542	9:22126542:T:TATACTTGA	T	TATACTTGA	N	TATACTTGA	T	T	6239.76	23169	0.189053	0.185895	0.189922	0.755539	N	ADD	77779	0.963955	0.0184285	0.929759	0.999409	-1.99205	0.0463661	.	homoAfr_21912418_22135095
9	22126611	9:22126611:C:T	C	T	N	T	C	C	934.351	3350.02	0.0275419	0.0278362	0.0274609	0.77449	N	ADD	77779	1.01296	0.0431046	0.930898	1.10226	0.298772	0.765114	.	homoAfr_21912418_22135095
9	22126612	9:22126612:G:T	G	T	N	T	G	G	959.494	3429.51	0.0282146	0.0285853	0.0281126	0.774702	N	ADD	77779	1.01711	0.0425625	0.935707	1.1056	0.398672	0.690135	.	homoAfr_21912418_22135095
9	22126620	9:22126620:C:A	C	A	N	A	C	C	1329.08	4888.41	0.0399689	0.0395959	0.0400715	0.888726	N	ADD	77779	0.976608	0.0338957	0.913836	1.04369	-0.698314	0.484981	.	homoAfr_21912418_22135095
9	22126730	9:22126730:C:A	C	A	N	A	C	C	1421.91	5257.19	0.0429364	0.0423617	0.0430945	0.737307	N	ADD	77779	0.975109	0.0360299	0.908624	1.04646	-0.699588	0.484185	.	homoAfr_21912418_22135095
9	22126831	9:22126831:A:G	A	G	N	G	A	A	76.679	318.073	0.00253765	0.00228442	0.00260733	0.709649	N	ADD	77779	0.800852	0.153952	0.592254	1.08292	-1.44252	0.149156	.	homoAfr_21912418_22135095
9	22126885	9:22126885:A:G	A	G	N	G	A	A	6398.68	23373.1	0.191387	0.19063	0.191596	0.789595	N	ADD	77779	0.993808	0.0178671	0.959608	1.02923	-0.347653	0.728101	.	homoAfr_21912418_22135095
9	22127272	9:22127272:T:C	T	C	N	C	T	T	10719.9	39347.5	0.321857	0.319369	0.322541	0.759692	N	ADD	77779	0.984189	0.0153516	0.955017	1.01425	-1.03813	0.299209	.	homoAfr_21912418_22135095
9	22127312	9:22127312:C:G	C	G	N	G	C	C	3466.3	12624	0.103436	0.103268	0.103482	0.805559	N	ADD	77779	1.00118	0.0228489	0.957331	1.04703	0.0515158	0.958915	.	homoAfr_21912418_22135095
9	22127613	9:22127613:C:T	C	T	N	T	C	C	16395.9	59443.6	0.487532	0.488468	0.487275	0.755183	N	ADD	77779	1.01155	0.0143697	0.983461	1.04045	0.799371	0.424075	.	homoAfr_21912418_22135095
9	22127641	9:22127641:G:A	G	A	N	A	G	G	13832.5	50575.7	0.414046	0.412098	0.414582	0.75716	N	ADD	77779	0.987346	0.0145712	0.959547	1.01595	-0.873992	0.382123	.	homoAfr_21912418_22135095
9	22127681	9:22127681:C:T	C	T	N	T	C	C	150.861	595.757	0.00479961	0.00449445	0.00488358	0.713381	N	ADD	77779	0.890929	0.109783	0.718449	1.10482	-1.05199	0.292803	.	homoAfr_21912418_22135095
9	22127687	9:22127687:G:T	G	T	N	T	G	G	3796.84	13869.4	0.113567	0.113116	0.113691	0.790153	N	ADD	77779	0.99633	0.0221664	0.953971	1.04057	-0.165874	0.868256	.	homoAfr_21912418_22135095
9	22127688	9:22127688:G:A	G	A	N	A	G	G	307.941	1097.04	0.00903188	0.00917421	0.00899272	0.92511	N	ADD	77779	1.01439	0.0681465	0.887562	1.15934	0.209667	0.833928	.	homoAfr_21912418_22135095
9	22127879	9:22127879:A:G	A	G	N	A	G	G	10663.7	38486.4	0.31596	0.317695	0.315483	0.746256	N	ADD	77779	1.0079	0.0155026	0.97774	1.039	0.507864	0.611549	.	homoAfr_21912418_22135095
9	22127883	9:22127883:A:G	A	G	N	G	A	A	4132	14944.8	0.122635	0.123101	0.122506	0.752994	N	ADD	77779	1.01124	0.0219046	0.968749	1.05561	0.510494	0.609705	.	homoAfr_21912418_22135095
9	22127892	9:22127892:T:C	T	C	N	C	T	T	3775.65	13870.6	0.113438	0.112484	0.113701	0.779955	N	ADD	77779	0.988851	0.0223484	0.946472	1.03313	-0.501692	0.615884	.	homoAfr_21912418_22135095
9	22127982	9:22127982:T:C	T	C	N	C	T	T	121.979	428.526	0.00353891	0.00363402	0.00351274	0.550321	N	ADD	77779	1.03717	0.139358	0.789273	1.36292	0.261869	0.793422	.	homoAfr_21912418_22135095
9	22128005	9:22128005:C:T	C	T	N	T	C	C	67.4384	247.006	0.00202139	0.00200913	0.00202477	0.635249	N	ADD	77779	1.02834	0.175839	0.728555	1.45148	0.158933	0.873721	.	homoAfr_21912418_22135095
9	22128086	9:22128086:C:G	C	G	N	G	C	C	357.391	1329.41	0.0108436	0.0106474	0.0108975	0.844972	N	ADD	77779	0.969436	0.0659786	0.85184	1.10327	-0.470464	0.638024	.	homoAfr_21912418_22135095
9	22128086	9:22128086:C:T	C	T	N	T	C	C	208.694	847.842	0.00679191	0.00621741	0.00694998	0.530749	N	ADD	77779	0.787234	0.109465	0.635225	0.975619	-2.18545	0.0288557	.	homoAfr_21912418_22135095
9	22128165	9:22128165:C:CAT	C	CAT	N	CAT	C	C	11076.8	40301.1	0.330281	0.330001	0.330359	0.771215	N	ADD	77779	0.997504	0.0151118	0.968392	1.02749	-0.165398	0.868631	.	homoAfr_21912418_22135095
9	22128180	9:22128180:C:G	C	G	N	G	C	C	3691.48	13431.1	0.110072	0.109977	0.110098	0.817358	N	ADD	77779	1.00154	0.0220658	0.959151	1.04581	0.0698695	0.944298	.	homoAfr_21912418_22135095
9	22128299	9:22128299:A:G	A	G	N	G	A	A	318.162	1139.32	0.00936938	0.00947869	0.0093393	0.903036	N	ADD	77779	1.01194	0.0678285	0.885973	1.15583	0.175044	0.861045	.	homoAfr_21912418_22135095
9	22128518	9:22128518:T:G	T	G	N	G	T	T	3574.27	13010.4	0.106614	0.106485	0.106649	0.829668	N	ADD	77779	1.00123	0.022213	0.958575	1.04578	0.0553569	0.955854	.	homoAfr_21912418_22135095
9	22128600	9:22128600:G:A	G	A	N	A	G	G	15613.3	56917.5	0.466262	0.465153	0.466567	0.856573	N	ADD	77779	0.994992	0.0135205	0.968971	1.02171	-0.371343	0.710382	.	homoAfr_21912418_22135095
9	22128610	9:22128610:G:A	G	A	N	A	G	G	380.378	1355.01	0.0111559	0.0113322	0.0111073	0.80434	N	ADD	77779	1.05141	0.0658822	0.924045	1.19633	0.760932	0.446698	.	homoAfr_21912418_22135095
9	22128685	9:22128685:T:G	T	G	N	G	T	T	972.429	3369.89	0.0279145	0.0289706	0.0276239	0.895661	N	ADD	77779	1.04807	0.039451	0.970082	1.13232	1.19004	0.234031	.	homoAfr_21912418_22135095
9	22128696	9:22128696:A:T	A	T	N	T	A	A	78.4312	325.985	0.00259978	0.00233663	0.00267218	0.741482	N	ADD	77779	0.80703	0.148733	0.60296	1.08017	-1.44148	0.14945	.	homoAfr_21912418_22135095
9	22128709	9:22128709:C:G	C	G	N	G	C	C	2081.26	7498.45	0.0615828	0.0620049	0.0614667	0.776609	N	ADD	77779	1.01045	0.0293419	0.953976	1.07026	0.354192	0.723195	.	homoAfr_21912418_22135095
9	22128753	9:22128753:G:A	G	A	N	A	G	G	146.579	581.457	0.00468015	0.00436688	0.00476635	0.731414	N	ADD	77779	0.888181	0.109861	0.716123	1.10158	-1.07937	0.280424	.	homoAfr_21912418_22135095
9	22128770	9:22128770:A:T	A	T	N	T	A	A	538.015	1909.55	0.0157341	0.0160286	0.015653	0.886245	N	ADD	77779	1.02738	0.0529432	0.926116	1.13971	0.510195	0.609915	.	homoAfr_21912418_22135095
9	22128982	9:22128982:C:T	C	T	N	T	C	C	130.778	493.052	0.00401028	0.00389616	0.00404168	0.73875	N	ADD	77779	0.972874	0.116354	0.77449	1.22207	-0.236355	0.813157	.	homoAfr_21912418_22135095
9	22129132	9:22129132:C:G	C	G	N	G	C	C	1144.68	4173.99	0.0341909	0.0341022	0.0342153	0.774594	N	ADD	77779	1.00107	0.0390832	0.927245	1.08076	0.0272383	0.97827	.	homoAfr_21912418_22135095
9	22129144	9:22129144:A:G	A	G	N	G	A	A	71.9444	227.28	0.00192356	0.00214337	0.00186308	0.653535	N	ADD	77779	1.23895	0.167532	0.892174	1.72051	1.27894	0.20092	.	homoAfr_21912418_22135095
9	22129249	9:22129249:T:C	T	C	N	C	T	T	294.131	1052.28	0.00865539	0.00876277	0.00862585	0.768637	N	ADD	77779	1.03788	0.0765443	0.893293	1.20588	0.485779	0.627124	.	homoAfr_21912418_22135095
9	22129424	9:22129424:G:A	G	A	N	A	G	G	1753.55	6711.66	0.0544184	0.052242	0.0550172	0.854722	N	ADD	77779	0.937254	0.0302025	0.883383	0.994411	-2.14555	0.031909	.	homoAfr_21912418_22135095
9	22129490	9:22129490:G:T	G	T	N	T	G	G	35.2903	136.505	0.00110438	0.00105137	0.00111897	0.40921	N	ADD	77779	0.911251	0.302976	0.503204	1.65018	-0.306749	0.759035	.	homoAfr_21912418_22135095
9	22129579	9:22129579:C:T	C	T	N	T	C	C	13282.9	48401.6	0.396537	0.395724	0.396761	0.984951	N	ADD	77779	0.994811	0.0128634	0.970044	1.02021	-0.404425	0.6859	.	homoAfr_21912418_22135095
9	22129594	9:22129594:G:C	G	C	N	C	G	G	3614.95	13092.6	0.107404	0.107697	0.107323	0.764972	N	ADD	77779	1.00883	0.023026	0.964317	1.05541	0.381973	0.702481	.	homoAfr_21912418_22135095
9	22129674	9:22129674:G:T	G	T	N	T	G	G	1737.56	6657.19	0.0539654	0.0517654	0.0545707	0.857165	N	ADD	77779	0.93663	0.0302861	0.88265	0.993911	-2.16163	0.0306467	.	homoAfr_21912418_22135095
9	22129682	9:22129682:A:G	A	G	N	G	A	A	129.267	502.833	0.00406344	0.00385112	0.00412186	0.613053	N	ADD	77779	0.872662	0.128425	0.678469	1.12244	-1.0606	0.288874	.	homoAfr_21912418_22135095
9	22129811	9:22129811:C:T	C	T	N	T	C	C	64.728	276.179	0.00219151	0.00192838	0.00226391	0.47875	N	ADD	77779	0.698323	0.207978	0.464542	1.04975	-1.7265	0.0842578	.	homoAfr_21912418_22135095
9	22129893	9:22129893:C:T	C	T	N	T	C	C	1318.93	4673.46	0.0385219	0.0392935	0.0383096	0.856208	N	ADD	77779	1.0233	0.0347864	0.955852	1.0955	0.661982	0.507983	.	homoAfr_21912418_22135095
9	22130038	9:22130038:C:T	C	T	N	T	C	C	298.069	1107.73	0.00903714	0.00888008	0.00908035	0.602818	N	ADD	77779	0.959339	0.0853791	0.811517	1.13409	-0.48619	0.626833	.	homoAfr_21912418_22135095
9	22130065	9:22130065:A:G	A	G	N	G	A	A	7276.03	26668.4	0.218211	0.216768	0.218608	0.840171	N	ADD	77779	0.985848	0.0165207	0.954437	1.01829	-0.862765	0.388266	.	homoAfr_21912418_22135095
9	22130389	9:22130389:A:T	A	T	N	T	A	A	2407.09	8633.78	0.0709759	0.0717121	0.0707733	0.773621	N	ADD	77779	1.01751	0.0275199	0.964084	1.0739	0.630845	0.528142	.	homoAfr_21912418_22135095
9	22130515	9:22130515:G:A	G	A	N	A	G	G	7205.82	26406.8	0.216078	0.214676	0.216463	0.837921	N	ADD	77779	0.986303	0.0166009	0.954728	1.01892	-0.830763	0.406108	.	homoAfr_21912418_22135095
9	22130521	9:22130521:T:C	T	C	N	C	T	T	120.487	425.225	0.00350809	0.00358955	0.00348568	0.56496	N	ADD	77779	1.02753	0.138351	0.783484	1.34759	0.196298	0.844377	.	homoAfr_21912418_22135095
9	22130560	9:22130560:G:GA	G	GA	N	GA	G	G	9117.33	32925.4	0.270271	0.271624	0.269898	0.774532	N	ADD	77779	1.00972	0.0159552	0.978635	1.0418	0.606378	0.544264	.	homoAfr_21912418_22135095
9	22130561	9:22130561:A:G	A	G	N	G	A	A	419.262	1506.45	0.0123794	0.0124907	0.0123487	0.701767	N	ADD	77779	1.02298	0.0670579	0.896988	1.16667	0.338787	0.73477	.	homoAfr_21912418_22135095
9	22130562	9:22130562:A:G	A	G	N	G	A	A	126.159	467.403	0.00381569	0.00375852	0.00383142	0.670622	N	ADD	77779	0.983522	0.124438	0.770659	1.25518	-0.133524	0.893779	.	homoAfr_21912418_22135095
9	22130650	9:22130650:C:G	C	G	N	G	C	C	603.104	2159.6	0.01776	0.0179677	0.0177028	0.719796	N	ADD	77779	1.01384	0.0554042	0.909512	1.13013	0.248054	0.804092	.	homoAfr_21912418_22135095
9	22130839	9:22130839:A:G	A	G	N	G	A	A	603.104	2159.6	0.01776	0.0179677	0.0177028	0.719796	N	ADD	77779	1.01384	0.0554042	0.909512	1.13013	0.248054	0.804092	.	homoAfr_21912418_22135095
9	22130924	9:22130924:C:G	C	G	N	G	C	C	64.846	255.568	0.00205977	0.0019319	0.00209495	0.517679	N	ADD	77779	0.859494	0.196456	0.584815	1.26318	-0.770715	0.440876	.	homoAfr_21912418_22135095
9	22130962	9:22130962:T:C	T	C	N	C	T	T	377.112	1435.7	0.0116536	0.011235	0.0117688	0.621862	N	ADD	77779	0.939926	0.0750795	0.811308	1.08893	-0.82518	0.409269	.	homoAfr_21912418_22135095
9	22130970	9:22130970:T:C	T	C	N	C	T	T	79.7508	304.528	0.00247033	0.00237594	0.0024963	0.559656	N	ADD	77779	0.961947	0.171442	0.687416	1.34612	-0.226293	0.820974	.	homoAfr_21912418_22135095
9	22130974	9:22130974:A:T	A	T	N	T	A	A	1951.32	6707.12	0.0556606	0.058134	0.05498	0.832488	N	ADD	77779	1.06682	0.0293446	1.0072	1.12998	2.20433	0.0275011	.	homoAfr_21912418_22135095
9	22130983	9:22130983:T:A	T	A	N	A	T	T	397.096	1404.79	0.0115834	0.0118303	0.0115154	0.690329	N	ADD	77779	1.04166	0.069482	0.909036	1.19362	0.587372	0.556954	.	homoAfr_21912418_22135095
9	22131018	9:22131018:A:C	A	C	N	C	A	A	168.06	646.244	0.00523473	0.00500686	0.00529743	0.687856	N	ADD	77779	0.906191	0.106307	0.735751	1.11611	-0.926609	0.354129	.	homoAfr_21912418_22135095
9	22131084	9:22131084:G:A	G	A	N	A	G	G	582.901	2147.31	0.0175511	0.0173658	0.0176021	0.805025	N	ADD	77779	0.984729	0.053126	0.887352	1.09279	-0.289666	0.772071	.	homoAfr_21912418_22135095
9	22131127	9:22131127:A:G	A	G	N	G	A	A	313.53	1127.57	0.00926409	0.00934072	0.00924301	0.906427	N	ADD	77779	1.00593	0.0681661	0.880123	1.14971	0.0866877	0.93092	.	homoAfr_21912418_22135095
9	22131202	9:22131202:A:G	A	G	N	G	A	A	2021.07	6951.65	0.0576809	0.060212	0.0569844	0.822762	N	ADD	77779	1.06545	0.0290275	1.00652	1.12782	2.18397	0.0289644	.	homoAfr_21912418_22135095
9	22131452	9:22131452:C:G	C	G	N	G	C	C	544.911	1921.2	0.0158534	0.016234	0.0157486	0.645946	N	ADD	77779	1.04652	0.0614241	0.927823	1.18041	0.740338	0.459095	.	homoAfr_21912418_22135095
9	22131461	9:22131461:G:T	G	T	N	T	G	G	544.911	1921.2	0.0158534	0.016234	0.0157486	0.645946	N	ADD	77779	1.04652	0.0614241	0.927823	1.18041	0.740338	0.459095	.	homoAfr_21912418_22135095
9	22131497	9:22131497:T:C	T	C	N	C	T	T	796.12	2889.09	0.0236903	0.023718	0.0236826	0.685091	N	ADD	77779	1.00856	0.0495913	0.915143	1.11151	0.171849	0.863556	.	homoAfr_21912418_22135095
9	22131642	9:22131642:C:G	C	G	N	G	C	C	50.4351	198.331	0.00159918	0.00150256	0.00162577	0.616822	N	ADD	77779	0.883484	0.205312	0.590795	1.32118	-0.603382	0.546254	.	homoAfr_21912418_22135095
9	22131717	9:22131717:G:C	G	C	N	C	G	G	114.136	380.277	0.00317832	0.00340035	0.00311723	0.910287	N	ADD	77779	1.07164	0.113106	0.85856	1.33759	0.611688	0.540744	.	homoAfr_21912418_22135095
9	22131746	9:22131746:T:C	T	C	N	C	T	T	153.585	583.826	0.00474043	0.00457562	0.00478577	0.527032	N	ADD	77779	0.933699	0.127868	0.726717	1.19963	-0.536502	0.591611	.	homoAfr_21912418_22135095
9	22131825	9:22131825:A:G	A	G	N	A	G	G	16298.3	59059.1	0.484432	0.485559	0.484122	0.817884	N	ADD	77779	1.00668	0.0138064	0.979806	1.03429	0.482334	0.629568	.	homoAfr_21912418_22135095
9	22132076	9:22132076:A:G	A	G	N	G	A	A	6289.92	22628.9	0.185904	0.18739	0.185495	0.99133	N	ADD	77779	1.0108	0.0160907	0.97942	1.04319	0.667595	0.504392	.	homoAfr_21912418_22135095
9	22132088	9:22132088:C:T	C	T	N	T	C	C	1283.32	4557.94	0.0375503	0.0382327	0.0373626	0.860063	N	ADD	77779	1.01808	0.0351628	0.950283	1.09072	0.509706	0.610257	.	homoAfr_21912418_22135095
9	22132179	9:22132179:T:A	T	A	N	A	T	T	132.896	478.601	0.00393099	0.00395923	0.00392322	0.745573	N	ADD	77779	1.01303	0.114984	0.808624	1.2691	0.112567	0.910374	.	homoAfr_21912418_22135095
9	22132536	9:22132536:G:C	G	C	N	C	G	G	61.667	243.311	0.00196054	0.00183719	0.00199448	0.802833	N	ADD	77779	0.900425	0.161166	0.656543	1.2349	-0.650808	0.51517	.	homoAfr_21912418_22135095
9	22132698	9:22132698:T:C	T	C	N	C	T	T	2729.13	9307.71	0.0773785	0.0813064	0.0762977	0.927758	N	ADD	77779	1.07485	0.0238333	1.0258	1.12625	3.02875	0.00245564	.	homoAfr_21912418_22135095
9	22132729	9:22132729:A:G	A	G	N	G	A	A	1629.54	5466.09	0.0456141	0.0485474	0.044807	0.965544	N	ADD	77779	1.08998	0.0297803	1.02818	1.1555	2.89321	0.00381326	.	homoAfr_21912418_22135095
9	22132779	9:22132779:G:A	G	A	N	A	G	G	62.9442	225.773	0.00185601	0.00187524	0.00185072	0.816741	N	ADD	77779	0.979492	0.159488	0.716547	1.33893	-0.129926	0.896625	.	homoAfr_21912418_22135095
9	22132878	9:22132878:T:C	T	C	N	C	T	T	2733.77	9326.09	0.0775265	0.0814447	0.0764484	0.925516	N	ADD	77779	1.07454	0.0238413	1.02549	1.12595	3.01566	0.00256423	.	homoAfr_21912418_22135095
9	22132901	9:22132901:C:G	C	G	N	G	C	C	1557.02	5847.21	0.0475979	0.0463868	0.0479311	0.805456	N	ADD	77779	0.952045	0.0329668	0.892475	1.01559	-1.49068	0.136045	.	homoAfr_21912418_22135095
9	22132925	9:22132925:G:A	G	A	N	A	G	G	1068.57	3725.76	0.0308202	0.031835	0.030541	0.895439	N	ADD	77779	1.04374	0.037673	0.969451	1.12373	1.13643	0.255776	.	homoAfr_21912418_22135095
9	22133211	9:22133211:GGTT:G	GGTT	G	N	G	GGTT	GGTT	657.766	2310.67	0.0190825	0.0195962	0.0189411	0.980229	N	ADD	77779	1.03717	0.0456371	0.948426	1.13422	0.799697	0.423887	.	homoAfr_21912418_22135095
9	22133251	9:22133251:G:A	G	A	N	A	G	G	16323.5	58944.7	0.48386	0.486311	0.483185	0.8691	N	ADD	77779	1.01508	0.0133834	0.9888	1.04206	1.11841	0.263394	.	homoAfr_21912418_22135095
9	22133284	9:22133284:G:A	G	A	N	A	G	G	1559.13	5208.65	0.0435065	0.0464498	0.0426967	1.002	N	ADD	77779	1.0901	0.0298844	1.02809	1.15586	2.88688	0.00389078	.	homoAfr_21912418_22135095
9	22133444	9:22133444:A:G	A	G	N	G	A	A	74.9009	284.102	0.00230784	0.00223145	0.00232886	0.724505	N	ADD	77779	0.941772	0.154734	0.695402	1.27543	-0.387713	0.698229	.	homoAfr_21912418_22135095
9	22133559	9:22133559:T:TATTA	T	TATTA	N	TATTA	T	T	1495.54	5690.23	0.0461935	0.0445552	0.0466443	0.751303	N	ADD	77779	0.938419	0.0347789	0.876583	1.00462	-1.8275	0.0676247	.	homoAfr_21912418_22135095
9	22133622	9:22133622:A:T	A	T	N	T	A	A	1566.62	5600.56	0.046074	0.0466727	0.0459092	0.835639	N	ADD	77779	1.00992	0.0324022	0.947776	1.07614	0.304612	0.760662	.	homoAfr_21912418_22135095
9	22133645	9:22133645:T:C	T	C	N	C	T	T	6922.79	24592	0.202592	0.206244	0.201587	0.877722	N	ADD	77779	1.03704	0.0164809	1.00408	1.07109	2.20703	0.0273123	.	homoAfr_21912418_22135095
9	22133716	9:22133716:T:C	T	C	N	C	T	T	1770.32	6327.34	0.0520556	0.0527415	0.0518669	0.991665	N	ADD	77779	1.0153	0.0280944	0.960909	1.07278	0.540635	0.588759	.	homoAfr_21912418_22135095
9	22133814	9:22133814:C:T	C	T	N	T	C	C	440.774	1609.81	0.0131821	0.0131316	0.013196	0.843797	N	ADD	77779	1.00152	0.0595851	0.891133	1.12559	0.0255552	0.979612	.	homoAfr_21912418_22135095
9	22133866	9:22133866:C:A	C	A	N	A	C	C	138.052	522.567	0.00424677	0.00411286	0.00428362	0.446774	N	ADD	77779	0.925886	0.145959	0.695532	1.23253	-0.527573	0.597796	.	homoAfr_21912418_22135095
9	22133984	9:22133984:T:C	T	C	N	C	T	T	7456.64	26541.4	0.218556	0.222149	0.217567	0.891384	N	ADD	77779	1.03385	0.0159164	1.00209	1.06661	2.09128	0.0365034	.	homoAfr_21912418_22135095
9	22134023	9:22134023:C:A	C	A	N	A	C	C	2139.56	7713.8	0.0633421	0.063742	0.063232	0.764477	N	ADD	77779	0.998504	0.0292126	0.94294	1.05734	-0.0512385	0.959135	.	homoAfr_21912418_22135095
9	22134028	9:22134028:C:T	C	T	N	T	C	C	334.043	1308.43	0.0105586	0.00995182	0.0107256	0.806282	N	ADD	77779	0.910782	0.0695303	0.79475	1.04376	-1.34403	0.178937	.	homoAfr_21912418_22135095
9	22134029	9:22134029:G:A	G	A	N	A	G	G	571.485	1943.02	0.0161644	0.0170257	0.0159274	0.932283	N	ADD	77779	1.08524	0.0503285	0.983303	1.19775	1.62541	0.104075	.	homoAfr_21912418_22135095
9	22134068	9:22134068:G:A	G	A	N	A	G	G	1400.95	4694.68	0.0391855	0.0417371	0.0384835	0.991853	N	ADD	77779	1.08979	0.0316081	1.02433	1.15944	2.72035	0.00652121	.	homoAfr_21912418_22135095
9	22134094	9:22134094:T:C	T	C	N	C	T	T	1419.25	4758.76	0.0397152	0.0422825	0.0390088	1.00407	N	ADD	77779	1.08823	0.0312203	1.02363	1.15689	2.70812	0.00676659	.	homoAfr_21912418_22135095
9	22134172	9:22134172:C:T	C	T	N	T	C	C	15992.4	58209.2	0.477003	0.476447	0.477156	0.986464	N	ADD	77779	1.0004	0.0125702	0.976052	1.02535	0.0316629	0.974741	.	homoAfr_21912418_22135095
9	22134222	9:22134222:G:A	G	A	N	A	G	G	35.6277	140.494	0.0011326	0.00106256	0.00115185	0.456247	N	ADD	77751	0.862124	0.287497	0.49074	1.51457	-0.516026	0.605836	.	homoAfr_22134173_22362947
9	22134253	9:22134253:G:A	G	A	N	A	G	G	3314.41	11890.7	0.0977805	0.0988491	0.0974867	0.907921	N	ADD	77751	1.0158	0.0219692	0.972985	1.06049	0.713375	0.475614	.	homoAfr_22134173_22362947
9	22134302	9:22134302:C:G	C	G	N	G	C	C	7494.66	26717.7	0.220012	0.223521	0.219048	0.885748	N	ADD	77751	1.03275	0.0159408	1.00098	1.06553	2.0215	0.0432276	.	homoAfr_22134173_22362947
9	22134359	9:22134359:C:G	C	G	N	G	C	C	51.7117	200.137	0.00161959	0.00154225	0.00164084	0.618111	N	ADD	77751	0.911678	0.202518	0.612996	1.35589	-0.456593	0.647964	.	homoAfr_22134173_22362947
9	22134392	9:22134392:AG:A	AG	A	N	A	AG	AG	426.246	1497.98	0.0123743	0.0127124	0.0122814	0.950057	N	ADD	77751	1.02893	0.0574297	0.919395	1.15152	0.496625	0.619454	.	homoAfr_22134173_22362947
9	22134439	9:22134439:G:C	G	C	N	C	G	G	1460.21	5533.23	0.0449733	0.0435493	0.0453648	0.790707	N	ADD	77751	0.943914	0.0342982	0.882547	1.00955	-1.68288	0.0923987	.	homoAfr_22134173_22362947
9	22134490	9:22134490:C:CA	C	CA	N	CA	C	C	5009.21	18120.7	0.148744	0.149395	0.148565	0.64769	N	ADD	77751	1.0159	0.0217395	0.973518	1.06012	0.725414	0.468198	.	homoAfr_22134173_22362947
9	22134528	9:22134528:C:G	C	G	N	G	C	C	65.4504	253.707	0.00205243	0.001952	0.00208004	0.518111	N	ADD	77751	0.890367	0.195438	0.607033	1.30595	-0.59416	0.552405	.	homoAfr_22134173_22362947
9	22134573	9:22134573:C:A	C	A	N	A	C	C	4547.74	16642.7	0.136271	0.135632	0.136447	0.864188	N	ADD	77751	0.995114	0.0196113	0.95759	1.03411	-0.249764	0.80277	.	homoAfr_22134173_22362947
9	22134646	9:22134646:C:G	C	G	N	G	C	C	90.6414	403.378	0.00317693	0.00270329	0.00330713	0.509735	N	ADD	77751	0.641944	0.171638	0.458563	0.89866	-2.5825	0.00980878	.	homoAfr_22134173_22362947
9	22134651	9:22134651:A:C	A	C	N	C	A	A	7607.66	27028.1	0.222735	0.226891	0.221593	0.884224	N	ADD	77751	1.03777	0.0158737	1.00598	1.07056	2.3353	0.0195276	.	homoAfr_22134173_22362947
9	22134756	9:22134756:C:T	C	T	N	T	C	C	65.4504	253.707	0.00205243	0.001952	0.00208004	0.518111	N	ADD	77751	0.890367	0.195438	0.607033	1.30595	-0.59416	0.552405	.	homoAfr_22134173_22362947
9	22135171	9:22135171:A:AAG	A	AAG	N	AAG	A	A	474	1668.41	0.0137774	0.0141366	0.0136786	0.401237	N	ADD	77751	1.09885	0.0832985	0.933329	1.29373	1.13165	0.25778	.	homoAfr_22134173_22362947
9	22135183	9:22135183:G:GAA	G	GAA	N	GAA	G	G	1422.34	5414.71	0.0439676	0.0424199	0.0443931	0.736432	N	ADD	77751	0.939432	0.0359929	0.875443	1.0081	-1.73591	0.0825806	.	homoAfr_22134173_22362947
9	22135240	9:22135240:A:G	A	G	N	G	A	A	259.162	992.495	0.00804913	0.00772926	0.00813707	0.690774	N	ADD	77751	0.921517	0.0853809	0.779519	1.08938	-0.957292	0.33842	.	homoAfr_22134173_22362947
9	22135571	9:22135571:A:G	A	G	N	G	A	A	1159.23	4431.86	0.0359551	0.0345729	0.0363351	0.746616	N	ADD	77751	0.929074	0.0394791	0.859895	1.00382	-1.86345	0.0623991	.	homoAfr_22134173_22362947
9	22135623	9:22135623:C:G	C	G	N	G	C	C	3443.76	12916.3	0.105208	0.102707	0.105896	0.756064	N	ADD	77751	0.957856	0.0236153	0.914532	1.00323	-1.82328	0.0682603	.	homoAfr_22134173_22362947
9	22135740	9:22135740:A:G	A	G	N	G	A	A	207.392	794.712	0.00644432	0.00618528	0.00651552	0.621051	N	ADD	77751	0.935731	0.100976	0.767714	1.14052	-0.657852	0.510633	.	homoAfr_22134173_22362947
9	22135782	9:22135782:G:A	G	A	N	A	G	G	1941.42	7302.56	0.0594461	0.057901	0.0598708	0.823705	N	ADD	77751	0.955716	0.0293648	0.902264	1.01234	-1.54246	0.122962	.	homoAfr_22134173_22362947
9	22135899	9:22135899:C:T	C	T	N	T	C	C	87.0251	335.447	0.00271683	0.00259544	0.0027502	0.856419	N	ADD	77751	0.946603	0.131568	0.731437	1.22506	-0.417089	0.676613	.	homoAfr_22134173_22362947
9	22135919	9:22135919:A:G	A	G	N	G	A	A	652.717	2187.79	0.0182667	0.0194667	0.0179368	0.863624	N	ADD	77751	1.11007	0.0490291	1.00837	1.22204	2.12988	0.0331813	.	homoAfr_22134173_22362947
9	22135946	9:22135946:T:C	T	C	N	C	T	T	345.314	1261.67	0.0103342	0.0102987	0.0103439	0.769499	N	ADD	77751	0.988159	0.0704459	0.860723	1.13446	-0.169087	0.865728	.	homoAfr_22134173_22362947
9	22136018	9:22136018:A:C	A	C	N	C	A	A	3492.5	13144.7	0.10699	0.104161	0.107768	0.753591	N	ADD	77751	0.952397	0.0235068	0.909513	0.997303	-2.07486	0.0379996	.	homoAfr_22134173_22362947
9	22136109	9:22136109:A:G	A	G	N	G	A	A	1574.59	5612.79	0.0462205	0.0469606	0.0460171	0.80939	N	ADD	77751	1.0159	0.0328531	0.952548	1.08347	0.48019	0.631092	.	homoAfr_22134173_22362947
9	22136127	9:22136127:T:A	T	A	N	A	T	T	62.8383	242.286	0.00196219	0.00187409	0.00198641	0.552923	N	ADD	77751	0.894551	0.194709	0.610757	1.31021	-0.57231	0.567112	.	homoAfr_22134173_22362947
9	22136307	9:22136307:A:G	A	G	N	G	A	A	86.7833	292.465	0.00243887	0.00258823	0.00239781	0.624089	N	ADD	77751	1.16898	0.156527	0.860142	1.5887	0.997455	0.318544	.	homoAfr_22134173_22362947
9	22136338	9:22136338:C:A	C	A	N	A	C	C	91.4315	285.555	0.00242432	0.00272686	0.00234116	0.60737	N	ADD	77751	1.25452	0.154471	0.926816	1.69811	1.46796	0.142115	.	homoAfr_22134173_22362947
9	22136440	9:22136440:G:C	G	C	N	C	G	G	6010.62	21663.2	0.177964	0.179261	0.177608	0.838013	N	ADD	77751	1.01766	0.0177939	0.982776	1.05377	0.983548	0.325338	.	homoAfr_22134173_22362947
9	22136489	9:22136489:A:T	A	T	N	T	A	A	3225.67	11253.3	0.0931109	0.0962026	0.092261	0.988666	N	ADD	77751	1.0431	0.0213892	1.00027	1.08775	1.97261	0.0485402	.	homoAfr_22134173_22362947
9	22136665	9:22136665:C:CA	C	CA	N	CA	C	C	421.414	1408.18	0.0117657	0.0125683	0.0115451	0.731517	N	ADD	77751	1.13902	0.0660009	1.00081	1.29632	1.97227	0.0485793	.	homoAfr_22134173_22362947
9	22136844	9:22136844:A:G	A	G	N	G	A	A	328.435	1138.24	0.00943188	0.00979527	0.00933198	0.815636	N	ADD	77751	1.0418	0.0703562	0.907608	1.19584	0.582086	0.560509	.	homoAfr_22134173_22362947
9	22137155	9:22137155:C:T	C	T	N	T	C	C	401.045	1481.27	0.0121048	0.0119608	0.0121444	0.627373	N	ADD	77751	0.982354	0.0725044	0.852221	1.13236	-0.245546	0.806034	.	homoAfr_22134173_22362947
9	22137161	9:22137161:T:C	T	C	N	C	T	T	493.884	1776.1	0.0145978	0.0147296	0.0145616	0.562625	N	ADD	77751	1.00432	0.0689942	0.877293	1.14974	0.0624994	0.950165	.	homoAfr_22134173_22362947
9	22137225	9:22137225:G:T	G	T	N	T	G	G	109.478	398.903	0.00326929	0.00326507	0.00327045	0.64756	N	ADD	77751	1.03767	0.13634	0.794342	1.35554	0.27124	0.786206	.	homoAfr_22134173_22362947
9	22137466	9:22137466:T:C	T	C	N	C	T	T	96.5651	425.626	0.0033581	0.00287996	0.00348954	0.486899	N	ADD	77751	0.650066	0.170581	0.465328	0.908148	-2.52479	0.0115768	.	homoAfr_22134173_22362947
9	22137633	9:22137633:A:G	A	G	N	G	A	A	1643.12	5918.21	0.0486253	0.0490045	0.048521	0.791228	N	ADD	77751	1.0031	0.0325317	0.941138	1.06914	0.0951386	0.924205	.	homoAfr_22134173_22362947
9	22137685	9:22137685:T:G	T	G	N	G	T	T	8741.66	31671.2	0.259887	0.260712	0.25966	0.816535	N	ADD	77751	1.00711	0.0157386	0.976517	1.03866	0.45009	0.652645	.	homoAfr_22134173_22362947
9	22137808	9:22137808:G:A	G	A	N	A	G	G	44.6808	154.778	0.00128268	0.00133256	0.00126897	0.827164	N	ADD	77751	1.05232	0.188228	0.727658	1.52184	0.270931	0.786444	.	homoAfr_22134173_22362947
9	22138105	9:22138105:A:G	A	G	N	G	A	A	3363.01	12043.3	0.0990746	0.100299	0.0987382	0.860553	N	ADD	77751	1.0146	0.0224268	0.970967	1.06019	0.646232	0.518129	.	homoAfr_22134173_22362947
9	22138263	9:22138263:A:G	A	G	N	G	A	A	4461.53	16205	0.132902	0.133061	0.132858	0.753515	N	ADD	77751	0.998026	0.021168	0.957467	1.0403	-0.0933234	0.925647	.	homoAfr_22134173_22362947
9	22138433	9:22138433:A:G	A	G	N	G	A	A	503.193	1751.53	0.0144996	0.0150073	0.0143601	0.82846	N	ADD	77751	1.06366	0.0566571	0.951869	1.18859	1.08932	0.276012	.	homoAfr_22134173_22362947
9	22138446	9:22138446:A:T	A	T	N	T	A	A	98.3607	374.232	0.00303914	0.00293351	0.00306818	0.804166	N	ADD	77751	0.954667	0.128021	0.742814	1.22694	-0.362385	0.717064	.	homoAfr_22134173_22362947
9	22138458	9:22138458:C:G	C	G	N	C	G	G	16565.9	60682.3	0.496767	0.494061	0.49751	0.762349	N	ADD	77751	0.983584	0.0142942	0.956411	1.01153	-1.15795	0.246885	.	homoAfr_22134173_22362947
9	22138484	9:22138484:G:T	G	T	N	T	G	G	142.077	538.735	0.00437816	0.00423732	0.00441687	0.595573	N	ADD	77751	0.901406	0.124418	0.706343	1.15034	-0.834276	0.404125	.	homoAfr_22134173_22362947
9	22138597	9:22138597:G:A	G	A	N	A	G	G	184.483	737.429	0.00592862	0.00550203	0.00604589	0.690464	N	ADD	77751	0.86964	0.101241	0.713121	1.06051	-1.37964	0.167698	.	homoAfr_22134173_22362947
9	22138616	9:22138616:G:C	G	C	N	C	G	G	278.125	1003.83	0.00824397	0.0082948	0.00823	0.670576	N	ADD	77751	1.0228	0.0841122	0.867352	1.20611	0.268047	0.788663	.	homoAfr_22134173_22362947
9	22138762	9:22138762:T:C	T	C	N	C	T	T	15014.1	54294.9	0.445711	0.44778	0.445142	0.776103	N	ADD	77751	1.01257	0.0142589	0.984661	1.04126	0.875855	0.381109	.	homoAfr_22134173_22362947
9	22139085	9:22139085:G:C	G	C	N	C	G	G	869.218	3121.58	0.025664	0.0259236	0.0255926	0.649184	N	ADD	77751	1.02271	0.0487923	0.929441	1.12535	0.460299	0.645301	.	homoAfr_22134173_22362947
9	22139220	9:22139220:G:A	G	A	N	A	G	G	2086.01	7344.38	0.0606448	0.0622132	0.0602136	0.802273	N	ADD	77751	1.03673	0.0289116	0.979613	1.09717	1.24753	0.212203	.	homoAfr_22134173_22362947
9	22139226	9:22139226:G:A	G	A	N	A	G	G	487.431	1817.89	0.014825	0.0145372	0.0149042	0.685952	N	ADD	77751	0.962745	0.0629296	0.851032	1.08912	-0.603313	0.5463	.	homoAfr_22134173_22362947
9	22139789	9:22139789:C:T	C	T	N	T	C	C	96.504	310.266	0.00261585	0.00287814	0.00254375	0.472738	N	ADD	77751	1.28329	0.168292	0.922733	1.78475	1.48213	0.138306	.	homoAfr_22134173_22362947
9	22139846	9:22139846:A:G	A	G	N	G	A	A	545.349	1858.47	0.0154584	0.0162645	0.0152368	0.649506	N	ADD	77751	1.10099	0.0612786	0.97639	1.24149	1.57005	0.116403	.	homoAfr_22134173_22362947
9	22139896	9:22139896:G:A	G	A	N	A	G	G	304.584	1051.33	0.00871958	0.00908392	0.00861942	0.79579	N	ADD	77751	1.04939	0.073902	0.90789	1.21295	0.65239	0.51415	.	homoAfr_22134173_22362947
9	22140224	9:22140224:A:C	A	C	N	A	C	C	11157	39835	0.327919	0.332747	0.326591	1.003	N	ADD	77751	1.02606	0.0132461	0.999766	1.05305	1.94232	0.0520984	.	homoAfr_22134173_22362947
9	22140339	9:22140339:T:C	T	C	N	C	T	T	4146.26	15180.6	0.124287	0.123658	0.12446	0.677961	N	ADD	77751	0.990799	0.0230295	0.947072	1.03655	-0.40137	0.688148	.	homoAfr_22134173_22362947
9	22140627	9:22140627:T:G	T	G	N	G	T	T	3562.13	13043	0.106784	0.106237	0.106934	0.674907	N	ADD	77751	0.985211	0.0246567	0.938731	1.03399	-0.604288	0.545652	.	homoAfr_22134173_22362947
9	22140648	9:22140648:TTTTCTC:T	TTTTCTC	T	N	T	TTTTCTC	TTTTCTC	2023.36	7311.83	0.0600326	0.0603449	0.0599468	0.503974	N	ADD	77751	1.01468	0.0369465	0.943801	1.09088	0.394459	0.693242	.	homoAfr_22134173_22362947
9	22140678	9:22140678:A:T	A	T	N	T	A	A	1752.95	6428.55	0.0526135	0.05228	0.0527051	0.488987	N	ADD	77751	0.984216	0.0401516	0.909732	1.0648	-0.396247	0.691923	.	homoAfr_22134173_22362947
9	22140704	9:22140704:A:G	A	G	N	G	A	A	411.846	1524.76	0.0124539	0.0122829	0.0125009	0.68667	N	ADD	77751	0.986724	0.068431	0.862874	1.12835	-0.195305	0.845154	.	homoAfr_22134173_22362947
9	22140757	9:22140757:C:T	C	T	N	T	C	C	410.315	1542.52	0.0125583	0.0122372	0.0126465	0.68249	N	ADD	77751	0.965913	0.0687042	0.844222	1.10514	-0.504795	0.613703	.	homoAfr_22134173_22362947
9	22140821	9:22140821:G:A	G	A	N	A	G	G	10718.5	39309.3	0.321718	0.319668	0.322281	0.716481	N	ADD	77751	0.986166	0.0158223	0.956053	1.01723	-0.880442	0.37862	.	homoAfr_22134173_22362947
9	22140877	9:22140877:T:C	T	C	N	C	T	T	50.5396	220.9	0.00174557	0.00150729	0.00181107	0.650582	N	ADD	77751	0.749434	0.197675	0.508712	1.10406	-1.45915	0.144524	.	homoAfr_22134173_22362947
9	22141034	9:22141034:G:A	G	A	N	G	A	A	7925.6	28758.7	0.235909	0.236373	0.235781	0.794863	N	ADD	77751	1.00308	0.0164844	0.971189	1.03602	0.186515	0.852041	.	homoAfr_22134173_22362947
9	22141043	9:22141043:T:C	T	C	N	C	T	T	438.583	1545.56	0.0127596	0.0130803	0.0126715	0.736912	N	ADD	77751	1.031	0.0641246	0.90923	1.16907	0.476021	0.634059	.	homoAfr_22134173_22362947
9	22141269	9:22141269:C:T	C	T	N	T	C	C	10431.6	37971.9	0.311273	0.311112	0.311317	0.769967	N	ADD	77751	1.0014	0.0153697	0.971687	1.03203	0.091226	0.927313	.	homoAfr_22134173_22362947
9	22141426	9:22141426:G:A	G	A	N	A	G	G	137.86	494.89	0.00406908	0.00411155	0.00405741	0.527411	N	ADD	77751	1.04383	0.134725	0.801588	1.35927	0.318388	0.750191	.	homoAfr_22134173_22362947
9	22141552	9:22141552:G:T	G	T	N	G	T	T	12341	44697.4	0.366802	0.368059	0.366457	0.988615	N	ADD	77751	1.00582	0.0130227	0.980476	1.03183	0.445933	0.655646	.	homoAfr_22134173_22362947
9	22141745	9:22141745:G:A	G	A	N	A	G	G	151.365	508.757	0.0042451	0.00451432	0.00417109	0.642093	N	ADD	77751	1.13541	0.116852	0.902998	1.42763	1.08677	0.27714	.	homoAfr_22134173_22362947
9	22141790	9:22141790:G:A	G	A	N	G	A	A	8094.93	29603.2	0.242429	0.241423	0.242705	0.870175	N	ADD	77751	0.991436	0.0156289	0.961526	1.02228	-0.550331	0.582092	.	homoAfr_22134173_22362947
9	22141875	9:22141875:C:T	C	T	N	C	T	T	3683.02	13382.2	0.109743	0.109843	0.109715	0.735936	N	ADD	77751	0.999882	0.023273	0.955297	1.04655	-0.00508724	0.995941	.	homoAfr_22134173_22362947
9	22141894	9:22141894:C:T	C	T	N	C	T	T	12583.4	45599.2	0.37416	0.375286	0.37385	0.952236	N	ADD	77751	1.00521	0.0132169	0.979504	1.03159	0.393077	0.694262	.	homoAfr_22134173_22362947
9	22141944	9:22141944:GTTTTTTT:G	GTTTTTTT	G	N	GTTTTTTT	G	G	10958.5	39549.4	0.324806	0.326826	0.32425	0.65921	N	ADD	77751	1.02103	0.0163924	0.98875	1.05437	1.2698	0.204157	.	homoAfr_22134173_22362947
9	22141992	9:22141992:C:G	C	G	N	G	C	C	785.366	2753.42	0.0227572	0.0234228	0.0225742	0.835995	N	ADD	77751	1.04956	0.0452522	0.960484	1.14691	1.069	0.28507	.	homoAfr_22134173_22362947
9	22142466	9:22142466:A:C	A	C	N	C	A	A	1165	4128.16	0.0340391	0.034745	0.0338451	0.824865	N	ADD	77751	1.02701	0.0375683	0.95411	1.10549	0.709541	0.477989	.	homoAfr_22134173_22362947
9	22142685	9:22142685:G:A	G	A	N	A	G	G	49.1151	176.389	0.00145017	0.00146481	0.00144614	0.645708	N	ADD	77751	1.07523	0.204256	0.72051	1.60459	0.355128	0.722493	.	homoAfr_22134173_22362947
9	22142756	9:22142756:T:C	T	C	N	C	T	T	2964.2	10643.4	0.0875075	0.0884043	0.0872609	0.953912	N	ADD	77751	1.01039	0.0225489	0.966703	1.05604	0.458181	0.646822	.	homoAfr_22134173_22362947
9	22142769	9:22142769:T:A	T	A	N	A	T	T	179.902	745.861	0.00595338	0.00536541	0.00611502	0.814621	N	ADD	77751	0.842672	0.0937449	0.701233	1.01264	-1.826	0.0678506	.	homoAfr_22134173_22362947
9	22142843	9:22142843:C:A	C	A	N	A	C	C	39.3716	141.986	0.00116627	0.00117422	0.00116409	0.795369	N	ADD	77751	1.04802	0.205916	0.699993	1.56908	0.22777	0.819825	.	homoAfr_22134173_22362947
9	22142866	9:22142866:G:A	G	A	N	A	G	G	82.6395	309.324	0.00252063	0.00246464	0.00253602	0.672379	N	ADD	77751	0.948968	0.153227	0.702789	1.28138	-0.341849	0.732464	.	homoAfr_22134173_22362947
9	22142907	9:22142907:G:A	G	A	N	A	G	G	7964.38	29040.7	0.237972	0.23753	0.238093	0.88432	N	ADD	77751	0.993773	0.0156016	0.963845	1.02463	-0.400379	0.688877	.	homoAfr_22134173_22362947
9	22142956	9:22142956:A:C	A	C	N	A	C	C	2522.09	9138.04	0.0749838	0.075219	0.0749191	0.648142	N	ADD	77751	1.00427	0.029419	0.948001	1.06388	0.144817	0.884855	.	homoAfr_22134173_22362947
9	22143005	9:22143005:T:C	T	C	N	C	T	T	2147	7984.2	0.0651516	0.0640323	0.0654593	0.693747	N	ADD	77751	0.963273	0.0305864	0.907223	1.02279	-1.22336	0.221192	.	homoAfr_22134173_22362947
9	22143133	9:22143133:G:A	G	A	N	G	A	A	3675.97	13270.8	0.108981	0.109632	0.108802	0.715023	N	ADD	77751	1.01356	0.0236447	0.967656	1.06163	0.569442	0.569056	.	homoAfr_22134173_22362947
9	22143164	9:22143164:CTA:C	CTA	C	N	C	CTA	CTA	1419.48	5274.99	0.0430507	0.0423345	0.0432476	0.689634	N	ADD	77751	0.964247	0.0372821	0.896301	1.03734	-0.976556	0.328789	.	homoAfr_22134173_22362947
9	22143164	9:22143164:CTA:CTATA	C	CTA	N	CTA	C	C	2848.32	10300.4	0.0845564	0.0849485	0.0844487	0.750553	N	ADD	77751	1.01236	0.0258742	0.962296	1.06502	0.474585	0.635083	.	homoAfr_22134173_22362947
9	22143180	9:22143180:A:T	A	T	N	T	A	A	115.66	401.867	0.0033281	0.00344945	0.00329475	0.565852	N	ADD	77751	1.09991	0.141769	0.833071	1.45221	0.671691	0.50178	.	homoAfr_22134173_22362947
9	22143293	9:22143293:T:A	T	A	N	A	T	T	8071.79	29272.5	0.240153	0.240733	0.239993	0.72454	N	ADD	77751	1.00849	0.0171598	0.97514	1.04299	0.492933	0.62206	.	homoAfr_22134173_22362947
9	22143338	9:22143338:G:T	G	T	N	T	G	G	258.668	868.211	0.00724672	0.00771452	0.00711812	0.643631	N	ADD	77751	1.14789	0.0892486	0.963673	1.36731	1.54536	0.122259	.	homoAfr_22134173_22362947
9	22143371	9:22143371:T:A	T	A	N	A	T	T	8770.75	31707.5	0.260307	0.261579	0.259957	0.726371	N	ADD	77751	1.01197	0.0166725	0.979433	1.04558	0.713504	0.475534	.	homoAfr_22134173_22362947
9	22143377	9:22143377:T:C	T	C	N	C	T	T	11395.6	41566.1	0.340586	0.339864	0.340784	0.796303	N	ADD	77751	0.997271	0.0147671	0.968821	1.02656	-0.185035	0.853202	.	homoAfr_22134173_22362947
9	22143570	9:22143570:A:T	A	T	N	T	A	A	8333.29	30382.9	0.248976	0.248532	0.249098	0.880975	N	ADD	77751	0.993759	0.0153908	0.964229	1.02419	-0.406779	0.68417	.	homoAfr_22134173_22362947
9	22143879	9:22143879:C:A	C	A	N	A	C	C	269.476	913.661	0.00760851	0.00803687	0.00749075	0.647981	N	ADD	77751	1.12977	0.0871999	0.952278	1.34033	1.39921	0.161751	.	homoAfr_22134173_22362947
9	22144159	9:22144159:A:AT	A	AT	N	AT	A	A	1306.97	4904.83	0.0399467	0.0389791	0.0402127	0.706834	N	ADD	77751	0.951687	0.0382706	0.882913	1.02582	-1.29393	0.195689	.	homoAfr_22134173_22362947
9	22144255	9:22144255:T:A	T	A	N	A	T	T	10753	39175.7	0.32108	0.320697	0.321186	0.78516	N	ADD	77751	0.99927	0.0150927	0.970144	1.02927	-0.048362	0.961428	.	homoAfr_22134173_22362947
9	22144276	9:22144276:C:G	C	G	N	C	G	G	4307.57	15537.8	0.127621	0.128469	0.127388	0.712888	N	ADD	77751	1.01138	0.0220993	0.968507	1.05615	0.51198	0.608665	.	homoAfr_22134173_22362947
9	22144305	9:22144305:C:A	C	A	N	A	C	C	10696	38953	0.319282	0.318998	0.319361	0.78664	N	ADD	77751	1.00009	0.0151001	0.970921	1.03013	0.00568636	0.995463	.	homoAfr_22134173_22362947
9	22144316	9:22144316:C:T	C	T	N	C	T	T	6555.78	23729.9	0.194761	0.19552	0.194552	0.827595	N	ADD	77751	1.00445	0.017313	0.970933	1.03911	0.256189	0.797805	.	homoAfr_22134173_22362947
9	22144370	9:22144370:T:G	T	G	N	G	T	T	499.517	1690.1	0.0140809	0.0148976	0.0138564	0.655325	N	ADD	77751	1.1283	0.0639584	0.995367	1.27899	1.88736	0.0591115	.	homoAfr_22134173_22362947
9	22144460	9:22144460:A:G	A	G	N	G	A	A	2448.14	8723.81	0.0718444	0.0730134	0.0715231	0.620181	N	ADD	77751	1.04178	0.0304992	0.981332	1.10596	1.34211	0.179561	.	homoAfr_22134173_22362947
9	22144530	9:22144530:T:G	T	G	N	G	T	T	10276.3	37490.4	0.307177	0.306482	0.307369	0.762072	N	ADD	77751	0.993723	0.015514	0.963962	1.0244	-0.405847	0.684855	.	homoAfr_22134173_22362947
9	22144606	9:22144606:C:G	C	G	N	G	C	C	556.179	1998.23	0.0164268	0.0165875	0.0163827	0.797236	N	ADD	77751	1.0129	0.0547727	0.909799	1.12769	0.23408	0.814923	.	homoAfr_22134173_22362947
9	22144635	9:22144635:AT:A	AT	A	N	AT	A	A	14664	53123.2	0.435925	0.437339	0.435536	0.776223	N	ADD	77751	1.00866	0.0142815	0.980815	1.03729	0.603533	0.546154	.	homoAfr_22134173_22362947
9	22144636	9:22144636:T:A	T	A	N	A	T	T	13472.5	49423.5	0.404471	0.401806	0.405204	0.632374	N	ADD	77751	0.977777	0.0160221	0.947549	1.00897	-1.40264	0.160723	.	homoAfr_22134173_22362947
9	22144637	9:22144637:AT:A	AT	A	N	AT	A	A	14664	53123.2	0.435925	0.437339	0.435536	0.776223	N	ADD	77751	1.00866	0.0142815	0.980815	1.03729	0.603533	0.546154	.	homoAfr_22134173_22362947
9	22144639	9:22144639:AT:A	AT	A	N	AT	A	A	14664	53123.2	0.435925	0.437339	0.435536	0.776223	N	ADD	77751	1.00866	0.0142815	0.980815	1.03729	0.603533	0.546154	.	homoAfr_22134173_22362947
9	22144688	9:22144688:A:C	A	C	N	C	A	A	409.451	1471.72	0.0120974	0.0122115	0.012066	0.74004	N	ADD	77751	0.994269	0.06615	0.873367	1.13191	-0.0868931	0.930757	.	homoAfr_22134173_22362947
9	22144697	9:22144697:C:G	C	G	N	G	C	C	143.188	551.976	0.00447045	0.00427046	0.00452543	0.459705	N	ADD	77751	0.878254	0.141957	0.664946	1.15999	-0.914501	0.360454	.	homoAfr_22134173_22362947
9	22145284	9:22145284:C:T	C	T	N	T	C	C	243.039	808.645	0.00676315	0.00724839	0.00662976	0.658771	N	ADD	77751	1.15887	0.0910233	0.969514	1.3852	1.61982	0.10527	.	homoAfr_22134173_22362947
9	22145330	9:22145330:A:G	A	G	N	G	A	A	39.575	121.185	0.00103381	0.00118028	0.000993545	0.586045	N	ADD	77751	1.34551	0.237928	0.844041	2.14493	1.24734	0.212274	.	homoAfr_22134173_22362947
9	22145548	9:22145548:A:G	A	G	N	G	A	A	1072.53	4165.8	0.0336866	0.0319871	0.0341538	0.81031	N	ADD	77751	0.912345	0.0392285	0.844827	0.98526	-2.33852	0.0193604	.	homoAfr_22134173_22362947
9	22145694	9:22145694:A:G	A	G	N	G	A	A	2963.26	10642.5	0.087496	0.0883763	0.087254	0.991043	N	ADD	77751	1.01016	0.0221239	0.967293	1.05493	0.456894	0.647747	.	homoAfr_22134173_22362947
9	22145739	9:22145739:T:A	T	A	N	T	A	A	3378.66	12303.7	0.10085	0.100765	0.100873	0.723729	N	ADD	77751	0.995235	0.0243814	0.948795	1.04395	-0.195897	0.844691	.	homoAfr_22134173_22362947
9	22145806	9:22145806:C:T	C	T	N	T	C	C	45.7287	158.115	0.00131088	0.00136381	0.00129633	0.487445	N	ADD	77751	1.0853	0.242608	0.674593	1.74606	0.337403	0.735813	.	homoAfr_22134173_22362947
9	22145969	9:22145969:C:CA	C	CA	N	CA	C	C	2137.09	7675.57	0.0631031	0.0637367	0.0629289	0.606946	N	ADD	77751	1.02656	0.0328472	0.962553	1.09482	0.798029	0.424854	.	homoAfr_22134173_22362947
9	22146300	9:22146300:G:T	G	T	N	T	G	G	65.3575	224.241	0.00186235	0.00194923	0.00183847	0.815964	N	ADD	77751	1.10741	0.157302	0.8136	1.50731	0.648565	0.516619	.	homoAfr_22134173_22362947
9	22146597	9:22146597:T:A	T	A	N	A	T	T	237.091	874.312	0.00714719	0.007071	0.00716814	0.58631	N	ADD	77751	0.982654	0.0973832	0.81191	1.1893	-0.179688	0.857398	.	homoAfr_22134173_22362947
9	22146604	9:22146604:T:C	T	C	N	C	T	T	2909.98	10471.5	0.0860534	0.0867873	0.0858517	0.978529	N	ADD	77751	1.00844	0.0224444	0.965041	1.05379	0.374524	0.708015	.	homoAfr_22134173_22362947
9	22146814	9:22146814:G:A	G	A	N	A	G	G	64.282	280.966	0.00222021	0.00191715	0.00230352	0.583677	N	ADD	77751	0.730961	0.188121	0.505551	1.05687	-1.66592	0.0957294	.	homoAfr_22134173_22362947
9	22146877	9:22146877:A:G	A	G	N	G	A	A	76.3167	284.786	0.00232218	0.00227607	0.00233485	0.584477	N	ADD	77751	1.01649	0.172187	0.725335	1.42452	0.0950017	0.924314	.	homoAfr_22134173_22362947
9	22146938	9:22146938:G:A	G	A	N	A	G	G	56.8607	236.463	0.0018863	0.00169582	0.00193867	0.481636	N	ADD	77751	0.774939	0.221632	0.501896	1.19652	-1.15043	0.249969	.	homoAfr_22134173_22362947
9	22146956	9:22146956:A:G	A	G	N	G	A	A	149.318	533.026	0.00438801	0.00445325	0.00437007	0.548954	N	ADD	77751	1.072	0.126555	0.836507	1.37378	0.54935	0.582765	.	homoAfr_22134173_22362947
9	22147047	9:22147047:A:G	A	G	N	G	A	A	36.7074	151.58	0.00121084	0.00109476	0.00124275	0.426155	N	ADD	77751	0.727501	0.294481	0.40848	1.29568	-1.08034	0.279992	.	homoAfr_22134173_22362947
9	22147125	9:22147125:T:C	T	C	N	C	T	T	1389.16	5155.39	0.0420866	0.0414304	0.042267	0.739262	N	ADD	77751	0.967766	0.0363812	0.901161	1.03929	-0.900611	0.367795	.	homoAfr_22134173_22362947
9	22147228	9:22147228:C:G	C	G	N	G	C	C	61.7191	234.721	0.00190634	0.00184071	0.00192438	0.53212	N	ADD	77751	0.937261	0.198336	0.635384	1.38256	-0.326685	0.743906	.	homoAfr_22134173_22362947
9	22147329	9:22147329:T:C	T	C	N	C	T	T	210.163	768.867	0.00629593	0.0062679	0.00630363	0.8923	N	ADD	77751	0.995997	0.0837882	0.845157	1.17376	-0.0478733	0.961817	.	homoAfr_22134173_22362947
9	22147396	9:22147396:C:T	C	T	N	T	C	C	311.359	1114.11	0.00916685	0.00928598	0.00913411	0.615838	N	ADD	77751	1.02279	0.0830234	0.869193	1.20353	0.271405	0.78608	.	homoAfr_22134173_22362947
9	22147401	9:22147401:A:G	A	G	N	G	A	A	778.708	2721.03	0.0225061	0.0232242	0.0223087	0.825848	N	ADD	77751	1.05376	0.0457305	0.963419	1.15257	1.14505	0.25219	.	homoAfr_22134173_22362947
9	22147429	9:22147429:T:C	T	C	N	C	T	T	382.669	1342.4	0.0110936	0.0114127	0.0110058	0.793992	N	ADD	77751	1.0354	0.0661516	0.90949	1.17873	0.525823	0.599011	.	homoAfr_22134173_22362947
9	22147567	9:22147567:T:A	T	A	N	A	T	T	347.371	1209.91	0.0100146	0.01036	0.00991961	0.821842	N	ADD	77751	1.04182	0.0682379	0.911395	1.1909	0.600318	0.548294	.	homoAfr_22134173_22362947
9	22147715	9:22147715:C:G	C	G	N	G	C	C	2895.89	10435.1	0.0857286	0.0863672	0.085553	0.981288	N	ADD	77751	1.00685	0.0224587	0.96349	1.05216	0.303913	0.761194	.	homoAfr_22134173_22362947
9	22147882	9:22147882:G:A	G	A	N	A	G	G	1272.75	4715.75	0.0385107	0.0379584	0.0386625	0.738853	N	ADD	77751	0.969859	0.0379625	0.900316	1.04477	-0.806171	0.420144	.	homoAfr_22134173_22362947
9	22147890	9:22147890:G:A	G	A	N	A	G	G	124.058	409.724	0.00343264	0.00369992	0.00335916	0.439929	N	ADD	77751	1.25798	0.154802	0.928768	1.70389	1.4826	0.13818	.	homoAfr_22134173_22362947
9	22147944	9:22147944:G:A	G	A	N	A	G	G	493.677	1737.58	0.0143487	0.0147234	0.0142457	0.739205	N	ADD	77751	1.04794	0.060404	0.930941	1.17965	0.775287	0.43817	.	homoAfr_22134173_22362947
9	22148055	9:22148055:C:T	C	T	N	T	C	C	10709.2	38992.6	0.319621	0.31939	0.319685	0.784181	N	ADD	77751	1.00073	0.0151195	0.971514	1.03083	0.048563	0.961268	.	homoAfr_22134173_22362947
9	22148063	9:22148063:CT:C	CT	C	N	C	CT	CT	1209.58	4516.22	0.0368214	0.0360745	0.0370267	0.70347	N	ADD	77751	0.95968	0.0398354	0.887602	1.03761	-1.03315	0.301536	.	homoAfr_22134173_22362947
9	22148269	9:22148269:G:A	G	A	N	A	G	G	43.6748	164.001	0.00133552	0.00130256	0.00134458	0.698383	N	ADD	77751	0.987293	0.20681	0.658278	1.48075	-0.0618372	0.950692	.	homoAfr_22134173_22362947
9	22148311	9:22148311:G:C	G	C	N	C	G	G	382.669	1342.4	0.0110936	0.0114127	0.0110058	0.793992	N	ADD	77751	1.0354	0.0661516	0.90949	1.17873	0.525823	0.599011	.	homoAfr_22134173_22362947
9	22148395	9:22148395:T:G	T	G	N	G	T	T	76.3724	309.529	0.00248165	0.00227773	0.0025377	0.453519	N	ADD	77751	0.735988	0.19643	0.500806	1.08161	-1.56056	0.118626	.	homoAfr_22134173_22362947
9	22148699	9:22148699:T:C	T	C	N	C	T	T	336.848	1251.8	0.0102162	0.0100462	0.010263	0.903133	N	ADD	77751	0.971378	0.0657537	0.853923	1.10499	-0.441635	0.658753	.	homoAfr_22134173_22362947
9	22148702	9:22148702:A:G	A	G	N	G	A	A	1571.05	5655.34	0.0464714	0.0468551	0.0463659	0.80881	N	ADD	77751	1.01486	0.0328849	0.951511	1.08242	0.448521	0.653777	.	homoAfr_22134173_22362947
9	22148717	9:22148717:C:T	C	T	N	T	C	C	173.856	632.731	0.00518699	0.00518509	0.00518751	0.619374	N	ADD	77751	1.00071	0.110474	0.805883	1.24263	0.00640996	0.994886	.	homoAfr_22134173_22362947
9	22148888	9:22148888:T:C	T	C	N	C	T	T	112.616	377.05	0.00314894	0.00335867	0.00309128	0.720891	N	ADD	77751	1.16806	0.127964	0.908957	1.50103	1.21399	0.224753	.	homoAfr_22134173_22362947
9	22148939	9:22148939:CTTT:C	CTTT	C	N	C	CTTT	CTTT	1209.58	4516.22	0.0368214	0.0360745	0.0370267	0.70347	N	ADD	77751	0.95968	0.0398354	0.887602	1.03761	-1.03315	0.301536	.	homoAfr_22134173_22362947
9	22149001	9:22149001:G:T	G	T	N	T	G	G	62.6552	261.979	0.00208765	0.00186863	0.00214786	0.487458	N	ADD	77751	0.758446	0.210684	0.501869	1.1462	-1.31231	0.189414	.	homoAfr_22134173_22362947
9	22149172	9:22149172:A:G	A	G	N	G	A	A	126.48	482.063	0.00391341	0.00377214	0.00395224	0.839775	N	ADD	77751	0.928683	0.110592	0.747706	1.15346	-0.669013	0.503487	.	homoAfr_22134173_22362947
9	22149192	9:22149192:T:C	T	C	N	C	T	T	106.357	365.776	0.00303618	0.00317199	0.00299885	0.72065	N	ADD	77751	1.1282	0.131463	0.871937	1.45978	0.917554	0.358852	.	homoAfr_22134173_22362947
9	22149474	9:22149474:G:T	G	T	N	T	G	G	61.7191	234.721	0.00190634	0.00184071	0.00192438	0.53212	N	ADD	77751	0.937261	0.198336	0.635384	1.38256	-0.326685	0.743906	.	homoAfr_22134173_22362947
9	22149503	9:22149503:A:T	A	T	N	T	A	A	183.161	613.405	0.00512254	0.00546261	0.00502906	0.673427	N	ADD	77751	1.12753	0.103538	0.920442	1.38121	1.15928	0.246343	.	homoAfr_22134173_22362947
9	22150034	9:22150034:G:C	G	C	N	C	G	G	136.242	522.044	0.0042333	0.00406329	0.00428004	0.635381	N	ADD	77751	0.922187	0.123514	0.723909	1.17477	-0.655852	0.511919	.	homoAfr_22134173_22362947
9	22150193	9:22150193:A:C	A	C	N	C	A	A	97.4914	371.486	0.00301589	0.00290759	0.00304567	0.507485	N	ADD	77751	0.902487	0.162649	0.656136	1.24133	-0.630812	0.528163	.	homoAfr_22134173_22362947
9	22150243	9:22150243:G:A	G	A	N	A	G	G	50.181	181.436	0.00148948	0.0014966	0.00148753	0.652825	N	ADD	77751	1.05282	0.199883	0.711562	1.55773	0.257498	0.796794	.	homoAfr_22134173_22362947
9	22150261	9:22150261:T:C	T	C	N	C	T	T	9980.52	36372.1	0.298084	0.297659	0.2982	0.791449	N	ADD	77751	0.998732	0.0153484	0.969135	1.02923	-0.0826641	0.934119	.	homoAfr_22134173_22362947
9	22150327	9:22150327:G:A	G	A	N	A	G	G	1688.8	6040.82	0.0497075	0.0503667	0.0495263	0.63205	N	ADD	77751	1.03258	0.0358953	0.962427	1.10784	0.893054	0.371828	.	homoAfr_22134173_22362947
9	22150327	9:22150327:G:T	G	T	N	T	G	G	106.453	387.299	0.00317521	0.00317484	0.00317531	0.560068	N	ADD	77751	1.00746	0.148268	0.753392	1.3472	0.0501154	0.96003	.	homoAfr_22134173_22362947
9	22150580	9:22150580:C:T	C	T	N	T	C	C	1706.14	6119.24	0.0503233	0.0508838	0.0501692	0.775494	N	ADD	77751	1.01663	0.0322603	0.954344	1.08299	0.51139	0.609078	.	homoAfr_22134173_22362947
9	22150722	9:22150722:A:G	A	G	N	G	A	A	66.1717	287.191	0.0022724	0.00197351	0.00235456	0.577525	N	ADD	77751	0.74015	0.186886	0.513147	1.06757	-1.61009	0.107379	.	homoAfr_22134173_22362947
9	22150792	9:22150792:C:T	C	T	N	T	C	C	11275.4	41090.1	0.336752	0.336279	0.336882	0.833105	N	ADD	77751	0.997607	0.0144733	0.969705	1.02631	-0.16555	0.868511	.	homoAfr_22134173_22362947
9	22150815	9:22150815:C:T	C	T	N	T	C	C	363.703	1340.06	0.0109566	0.0108471	0.0109867	0.51536	N	ADD	77751	0.986729	0.0840583	0.836849	1.16345	-0.15894	0.873716	.	homoAfr_22134173_22362947
9	22150863	9:22150863:A:AAAAAAAAAAT	A	AAAAAAAAAAT	N	AAAAAAAAAAT	A	A	13015.1	47158.5	0.386963	0.388163	0.386634	0.821969	N	ADD	77751	1.01021	0.0141336	0.982607	1.03858	0.718547	0.47242	.	homoAfr_22134173_22362947
9	22150863	9:22150863:A:AAAAAAAAT	A	AAAAAAAAT	N	AAAAAAAAT	A	A	5029.07	18665.4	0.152374	0.149987	0.15303	0.858666	N	ADD	77751	0.971722	0.0188501	0.936476	1.00829	-1.52177	0.128067	.	homoAfr_22134173_22362947
9	22150905	9:22150905:T:C	T	C	N	C	T	T	78.9945	240.223	0.00205282	0.00235594	0.0019695	0.764252	N	ADD	77751	1.27419	0.149627	0.950323	1.70843	1.61943	0.105355	.	homoAfr_22134173_22362947
9	22151050	9:22151050:C:T	C	T	N	T	C	C	1255.85	4668.43	0.0380978	0.0374546	0.0382746	0.785196	N	ADD	77751	0.968831	0.0370355	0.900997	1.04177	-0.855001	0.39255	.	homoAfr_22134173_22362947
9	22151067	9:22151067:G:A	G	A	N	A	G	G	1203.42	4278.75	0.0352547	0.0358909	0.0350798	0.82436	N	ADD	77751	1.02115	0.0369835	0.94975	1.09792	0.565918	0.571449	.	homoAfr_22134173_22362947
9	22151099	9:22151099:C:T	C	T	N	T	C	C	410.235	1478.89	0.0121486	0.0122349	0.0121249	0.743976	N	ADD	77751	0.990496	0.0659037	0.870473	1.12707	-0.1449	0.88479	.	homoAfr_22134173_22362947
9	22151139	9:22151139:G:A	G	A	N	A	G	G	8548.11	30807.8	0.253089	0.254939	0.252581	0.875098	N	ADD	77751	1.01076	0.015326	0.980853	1.04159	0.698518	0.484853	.	homoAfr_22134173_22362947
9	22151285	9:22151285:G:A	G	A	N	A	G	G	669.457	2451.09	0.0200676	0.0199659	0.0200955	0.684399	N	ADD	77751	0.997612	0.053928	0.897549	1.10883	-0.0443372	0.964636	.	homoAfr_22134173_22362947
9	22151412	9:22151412:C:A	C	A	N	A	C	C	6274.43	22714.6	0.186422	0.187129	0.186228	0.852116	N	ADD	77751	1.00787	0.017353	0.974169	1.04274	0.451861	0.651369	.	homoAfr_22134173_22362947
9	22151465	9:22151465:G:A	G	A	N	A	G	G	5205.13	19021.8	0.155798	0.155238	0.155953	0.880239	N	ADD	77751	0.99169	0.0183692	0.956622	1.02804	-0.454255	0.649645	.	homoAfr_22134173_22362947
9	22151567	9:22151567:C:G	C	G	N	G	C	C	203.739	742.875	0.00608747	0.00607631	0.00609053	0.909804	N	ADD	77751	1.00313	0.0842955	0.850362	1.18334	0.0370541	0.970442	.	homoAfr_22134173_22362947
9	22151657	9:22151657:C:G	C	G	N	G	C	C	89.6827	340.326	0.0027653	0.0026747	0.0027902	0.536712	N	ADD	77751	0.914264	0.164702	0.662029	1.2626	-0.544231	0.586282	.	homoAfr_22134173_22362947
9	22151750	9:22151750:C:G	C	G	N	G	C	C	89.6827	340.326	0.0027653	0.0026747	0.0027902	0.536712	N	ADD	77751	0.914264	0.164702	0.662029	1.2626	-0.544231	0.586282	.	homoAfr_22134173_22362947
9	22151872	9:22151872:A:G	A	G	N	G	A	A	177.812	657.627	0.00537253	0.00530306	0.00539162	0.582622	N	ADD	77751	0.944634	0.112611	0.757545	1.17793	-0.505796	0.613	.	homoAfr_22134173_22362947
9	22152358	9:22152358:C:T	C	T	N	T	C	C	1246.41	4424.53	0.0364686	0.0371729	0.036275	0.807815	N	ADD	77751	1.02444	0.0367334	0.953277	1.10092	0.657348	0.510957	.	homoAfr_22134173_22362947
9	22152393	9:22152393:G:C	G	C	N	C	G	G	2002.51	7193.59	0.0591381	0.0597229	0.0589774	0.649188	N	ADD	77751	1.02489	0.0326942	0.961276	1.09271	0.751977	0.452065	.	homoAfr_22134173_22362947
9	22152401	9:22152401:C:T	C	T	N	T	C	C	8145.84	29586.7	0.24265	0.242942	0.24257	0.758658	N	ADD	77751	1.00319	0.016708	0.970873	1.03659	0.190763	0.848711	.	homoAfr_22134173_22362947
9	22152497	9:22152497:C:T	C	T	N	T	C	C	1265.03	4499.31	0.0370692	0.0377283	0.036888	0.800735	N	ADD	77751	1.02271	0.0366262	0.951863	1.09882	0.613006	0.539873	.	homoAfr_22134173_22362947
9	22152520	9:22152520:G:C	G	C	N	C	G	G	1365.83	5087.6	0.0415006	0.0407345	0.0417112	0.789155	N	ADD	77751	0.965555	0.0354814	0.900689	1.03509	-0.987915	0.323194	.	homoAfr_22134173_22362947
9	22152580	9:22152580:G:A	G	A	N	G	A	A	13379.4	48478.3	0.397793	0.399027	0.397454	0.9242	N	ADD	77751	1.00559	0.0132628	0.97979	1.03208	0.420573	0.674067	.	homoAfr_22134173_22362947
9	22152591	9:22152591:C:A	C	A	N	A	C	C	1024.2	3863.31	0.0314306	0.0305459	0.0316738	0.687237	N	ADD	77751	0.947711	0.0437209	0.869882	1.0325	-1.22838	0.219304	.	homoAfr_22134173_22362947
9	22152605	9:22152605:C:T	C	T	N	T	C	C	65.9851	286.529	0.00226694	0.00196794	0.00234914	0.578911	N	ADD	77751	0.739858	0.186906	0.512925	1.06719	-1.61202	0.106957	.	homoAfr_22134173_22362947
9	22152610	9:22152610:C:T	C	T	N	T	C	C	1282.3	4767.88	0.0389074	0.0382433	0.0390899	0.781518	N	ADD	77751	0.968381	0.0367578	0.901069	1.04072	-0.874097	0.382066	.	homoAfr_22134173_22362947
9	22152631	9:22152631:G:T	G	T	N	T	G	G	334.038	1244.65	0.0101522	0.00996237	0.0102044	0.907623	N	ADD	77751	0.969863	0.065844	0.852441	1.10346	-0.464735	0.642121	.	homoAfr_22134173_22362947
9	22152643	9:22152643:T:G	T	G	N	T	G	G	3722.15	13563.8	0.111162	0.11101	0.111204	0.750714	N	ADD	77751	0.996041	0.0229512	0.952229	1.04187	-0.172817	0.862795	.	homoAfr_22134173_22362947
9	22152705	9:22152705:G:A	G	A	N	A	G	G	37.164	122.418	0.00102624	0.00110838	0.00100366	0.624858	N	ADD	77751	1.22545	0.236848	0.770357	1.94941	0.858405	0.390669	.	homoAfr_22134173_22362947
9	22152884	9:22152884:C:T	C	T	N	T	C	C	1705.88	6081.47	0.0500788	0.0508762	0.0498596	0.636535	N	ADD	77751	1.03193	0.0356465	0.962293	1.1066	0.881688	0.377946	.	homoAfr_22134173_22362947
9	22153015	9:22153015:C:T	C	T	N	T	C	C	632.109	2110	0.0176339	0.018852	0.0172991	0.6933	N	ADD	77751	1.11532	0.0553394	1.00068	1.2431	1.97226	0.04858	.	homoAfr_22134173_22362947
9	22153261	9:22153261:A:G	A	G	N	G	A	A	130.354	494.728	0.00401977	0.00388769	0.00405607	0.831401	N	ADD	77751	0.936066	0.109543	0.755202	1.16025	-0.603135	0.546419	.	homoAfr_22134173_22362947
9	22153265	9:22153265:T:C	T	C	N	C	T	T	15240.9	55263.7	0.4534	0.454546	0.453085	0.995332	N	ADD	77751	1.00773	0.0125652	0.98322	1.03286	0.613175	0.539761	.	homoAfr_22134173_22362947
9	22153334	9:22153334:AT:A	AT	A	N	AT	A	A	5346.58	19291.4	0.158441	0.159457	0.158162	0.754078	N	ADD	77751	1.01216	0.0196449	0.973929	1.05189	0.615239	0.538397	.	homoAfr_22134173_22362947
9	22153360	9:22153360:A:G	A	G	N	A	G	G	5234.49	19147.1	0.156793	0.156114	0.156979	0.784655	N	ADD	77751	0.989745	0.0194305	0.952761	1.02816	-0.53053	0.595744	.	homoAfr_22134173_22362947
9	22153482	9:22153482:T:C	T	C	N	C	T	T	875.143	3164.38	0.0259773	0.0261003	0.0259435	0.670167	N	ADD	77751	1.00072	0.0478361	0.911161	1.09909	0.0150899	0.98796	.	homoAfr_22134173_22362947
9	22153536	9:22153536:A:T	A	T	N	T	A	A	2505.9	9200.8	0.0752833	0.074736	0.0754337	0.749113	N	ADD	77751	0.987099	0.0274178	0.935454	1.04159	-0.473606	0.635781	.	homoAfr_22134173_22362947
9	22153573	9:22153573:A:C	A	C	N	C	A	A	130.354	494.728	0.00401977	0.00388769	0.00405607	0.831401	N	ADD	77751	0.936066	0.109543	0.755202	1.16025	-0.603135	0.546419	.	homoAfr_22134173_22362947
9	22153663	9:22153663:A:G	A	G	N	G	A	A	4644.77	17315	0.141219	0.138526	0.141959	0.875219	N	ADD	77751	0.967667	0.0192951	0.931755	1.00496	-1.70342	0.0884904	.	homoAfr_22134173_22362947
9	22153714	9:22153714:A:T	A	T	N	A	T	T	4277.25	15477.7	0.12704	0.127565	0.126896	0.793339	N	ADD	77751	1.00369	0.0210256	0.963166	1.04591	0.174997	0.861082	.	homoAfr_22134173_22362947
9	22153900	9:22153900:G:A	G	A	N	A	G	G	115.833	465.246	0.0037368	0.00345461	0.00381437	0.44813	N	ADD	77751	0.809666	0.161326	0.590181	1.11078	-1.30874	0.190624	.	homoAfr_22134173_22362947
9	22153937	9:22153937:C:CTA	C	CTA	N	CTA	C	C	389.74	1372.71	0.011334	0.0116236	0.0112543	0.889334	N	ADD	77751	1.02681	0.0619352	0.909429	1.15933	0.427099	0.669307	.	homoAfr_22134173_22362947
9	22154009	9:22154009:T:C	T	C	N	T	C	C	5358.21	19535.5	0.160086	0.159803	0.160163	0.805372	N	ADD	77751	0.992677	0.0189951	0.9564	1.03033	-0.386931	0.698807	.	homoAfr_22134173_22362947
9	22154066	9:22154066:T:TCCC	T	TCCC	N	TCCC	T	T	4886.55	17598.9	0.144599	0.145737	0.144286	0.859776	N	ADD	77751	1.01348	0.0190927	0.976259	1.05213	0.701531	0.482972	.	homoAfr_22134173_22362947
9	22154362	9:22154362:G:A	G	A	N	A	G	G	157.685	527.624	0.00440708	0.00470281	0.00432578	0.721391	N	ADD	77751	1.13041	0.107871	0.91499	1.39655	1.13637	0.255803	.	homoAfr_22134173_22362947
9	22154416	9:22154416:C:T	C	T	N	T	C	C	652.334	2424.98	0.0197896	0.0194552	0.0198815	0.659518	N	ADD	77751	0.976763	0.0556312	0.875862	1.08929	-0.422628	0.672567	.	homoAfr_22134173_22362947
9	22154424	9:22154424:G:A	G	A	N	A	G	G	36.4349	143.286	0.00115574	0.00108664	0.00117474	0.525759	N	ADD	77751	0.837979	0.262207	0.501236	1.40095	-0.674134	0.500226	.	homoAfr_22134173_22362947
9	22154487	9:22154487:C:T	C	T	N	T	C	C	637.169	2328.22	0.0190698	0.0190029	0.0190881	0.681308	N	ADD	77751	1.00375	0.0554154	0.900446	1.11891	0.0676142	0.946093	.	homoAfr_22134173_22362947
9	22154489	9:22154489:C:T	C	T	N	T	C	C	3149.11	11390.5	0.0935013	0.093919	0.0933864	0.885592	N	ADD	77751	1.00434	0.0227536	0.960534	1.05014	0.190295	0.849078	.	homoAfr_22134173_22362947
9	22154497	9:22154497:G:C	G	C	N	C	G	G	1233.18	4585.6	0.0374193	0.0367784	0.0375955	0.779847	N	ADD	77751	0.969841	0.0374999	0.901116	1.04381	-0.816617	0.414147	.	homoAfr_22134173_22362947
9	22154612	9:22154612:T:G	T	G	N	G	T	T	71.6119	250.506	0.00207147	0.00213576	0.0020538	0.725805	N	ADD	77751	1.09175	0.159467	0.798703	1.49232	0.550483	0.581988	.	homoAfr_22134173_22362947
9	22154648	9:22154648:G:C	G	C	N	G	C	C	6346.56	23078.3	0.189225	0.18928	0.18921	0.736626	N	ADD	77751	0.997452	0.0185807	0.961781	1.03445	-0.137305	0.89079	.	homoAfr_22134173_22362947
9	22154650	9:22154650:G:T	G	T	N	G	T	T	7579.62	27404.1	0.224973	0.226055	0.224675	0.714885	N	ADD	77751	1.00836	0.0176605	0.97405	1.04387	0.471199	0.637498	.	homoAfr_22134173_22362947
9	22154664	9:22154664:T:C	T	C	N	T	C	C	6850.71	24774.7	0.203376	0.204316	0.203118	0.709036	N	ADD	77751	1.00594	0.0184047	0.970301	1.04289	0.321838	0.747575	.	homoAfr_22134173_22362947
9	22154665	9:22154665:C:T	C	T	N	T	C	C	2559.01	9394.4	0.0768698	0.0763199	0.077021	0.762994	N	ADD	77751	0.98565	0.0268944	0.93504	1.039	-0.537426	0.590974	.	homoAfr_22134173_22362947
9	22154682	9:22154682:A:T	A	T	N	T	A	A	16107.7	58349	0.478815	0.480395	0.478381	0.507778	N	ADD	77751	1.01976	0.0175487	0.985282	1.05545	1.11506	0.264823	.	homoAfr_22134173_22362947
9	22154684	9:22154684:T:C	T	C	N	C	T	T	16089.4	58276.7	0.478232	0.479852	0.477787	0.507686	N	ADD	77751	1.02025	0.0175512	0.985755	1.05596	1.14251	0.253241	.	homoAfr_22134173_22362947
9	22154691	9:22154691:G:C	G	C	N	G	C	C	8960.15	32504.7	0.266651	0.267228	0.266493	0.65648	N	ADD	77751	0.999484	0.0174256	0.965924	1.03421	-0.0296372	0.976356	.	homoAfr_22134173_22362947
9	22154701	9:22154701:C:T	C	T	N	T	C	C	3750.43	13608.6	0.111632	0.111853	0.111572	0.864299	N	ADD	77751	1.00279	0.0213126	0.96176	1.04556	0.130527	0.89615	.	homoAfr_22134173_22362947
9	22154967	9:22154967:G:T	G	T	N	T	G	G	566.428	1909.73	0.0159237	0.0168932	0.0156571	0.640661	N	ADD	77751	1.13544	0.0607276	1.00803	1.27896	2.09167	0.0364678	.	homoAfr_22134173_22362947
9	22155075	9:22155075:G:A	G	A	N	A	G	G	10676	38875.6	0.318656	0.318402	0.318725	0.820733	N	ADD	77751	0.998872	0.0147881	0.970336	1.02825	-0.0763505	0.93914	.	homoAfr_22134173_22362947
9	22155090	9:22155090:G:A	G	A	N	G	A	A	5557.7	20045	0.164646	0.165753	0.164341	0.810952	N	ADD	77751	1.01023	0.0186574	0.973951	1.04785	0.545259	0.585576	.	homoAfr_22134173_22362947
9	22155165	9:22155165:G:C	G	C	N	C	G	G	31.9876	151.644	0.0011809	0.000954	0.00124327	0.626985	N	ADD	77751	0.629068	0.25598	0.380897	1.03893	-1.81075	0.0701796	.	homoAfr_22134173_22362947
9	22155519	9:22155519:G:T	G	T	N	T	G	G	68.2624	227.008	0.00189882	0.00203586	0.00186115	0.535434	N	ADD	77751	1.18001	0.189	0.814719	1.70908	0.875771	0.381154	.	homoAfr_22134173_22362947
9	22155592	9:22155592:G:A	G	A	N	A	G	G	40.8333	161.934	0.00130395	0.00121781	0.00132763	0.517759	N	ADD	77751	0.845011	0.249974	0.517707	1.37924	-0.673691	0.500508	.	homoAfr_22134173_22362947
9	22155640	9:22155640:G:A	G	A	N	A	G	G	1639.14	5821.13	0.0479754	0.0488857	0.0477251	0.638718	N	ADD	77751	1.04015	0.036265	0.968785	1.11677	1.08551	0.277697	.	homoAfr_22134173_22362947
9	22155677	9:22155677:G:A	G	A	N	A	G	G	32.5987	126.393	0.00102244	0.000972225	0.00103624	0.572179	N	ADD	77751	0.876845	0.264967	0.521654	1.47389	-0.496003	0.619892	.	homoAfr_22134173_22362947
9	22155709	9:22155709:C:T	C	T	N	T	C	C	3445.27	12474.7	0.102378	0.102752	0.102275	0.878898	N	ADD	77751	1.00376	0.0219433	0.961501	1.04787	0.170847	0.864344	.	homoAfr_22134173_22362947
9	22155717	9:22155717:C:T	C	T	N	T	C	C	1639.14	5821.13	0.0479754	0.0488857	0.0477251	0.638718	N	ADD	77751	1.04015	0.036265	0.968785	1.11677	1.08551	0.277697	.	homoAfr_22134173_22362947
9	22155837	9:22155837:T:C	T	C	N	C	T	T	198.589	723.925	0.00593249	0.00592271	0.00593517	0.639665	N	ADD	77751	1.00809	0.10185	0.825664	1.23081	0.079083	0.936967	.	homoAfr_22134173_22362947
9	22155869	9:22155869:G:GA	G	GA	N	G	GA	GA	10685.4	38422	0.3158	0.318683	0.315007	0.759674	N	ADD	77751	1.0222	0.0153806	0.991847	1.05349	1.4277	0.153378	.	homoAfr_22134173_22362947
9	22155886	9:22155886:A:T	A	T	N	T	A	A	407.54	1435.47	0.011852	0.0121545	0.0117689	0.797163	N	ADD	77751	1.03065	0.0639668	0.909208	1.16832	0.471976	0.636944	.	homoAfr_22134173_22362947
9	22156094	9:22156094:T:C	T	C	N	C	T	T	94.2535	264.593	0.00230766	0.00281102	0.00216929	0.731224	N	ADD	77751	1.37963	0.140156	1.04824	1.81579	2.29613	0.0216685	.	homoAfr_22134173_22362947
9	22156365	9:22156365:G:C	G	C	N	C	G	G	574.125	2130.95	0.0173957	0.0171227	0.0174708	0.694174	N	ADD	77751	0.984874	0.0577819	0.879421	1.10297	-0.263769	0.791958	.	homoAfr_22134173_22362947
9	22156424	9:22156424:G:A	G	A	N	A	G	G	37.9945	133.045	0.00109992	0.00113315	0.00109078	0.596417	N	ADD	77751	1.06329	0.239981	0.664323	1.70186	0.255718	0.798168	.	homoAfr_22134173_22362947
9	22156526	9:22156526:A:G	A	G	N	G	A	A	108.546	408.482	0.0033249	0.00323727	0.00334899	0.61691	N	ADD	77751	0.927873	0.139763	0.705541	1.22027	-0.535628	0.592215	.	homoAfr_22134173_22362947
9	22156605	9:22156605:C:T	C	T	N	T	C	C	240.186	811.005	0.00675999	0.00716333	0.00664911	0.660844	N	ADD	77751	1.13644	0.0912718	0.95029	1.35906	1.40133	0.161117	.	homoAfr_22134173_22362947
9	22156745	9:22156745:C:T	C	T	N	T	C	C	184.732	687.35	0.00560818	0.00550946	0.00563531	0.654894	N	ADD	77751	0.981947	0.104287	0.800422	1.20464	-0.174688	0.861325	.	homoAfr_22134173_22362947
9	22156746	9:22156746:G:A	G	A	N	A	G	G	782.57	2747.51	0.0227012	0.0233394	0.0225258	0.671538	N	ADD	77751	1.06606	0.0505429	0.965512	1.17707	1.26558	0.205664	.	homoAfr_22134173_22362947
9	22156956	9:22156956:C:T	C	T	N	T	C	C	32.7714	126.295	0.00102292	0.000977374	0.00103544	0.580565	N	ADD	77751	0.887245	0.262413	0.53049	1.48392	-0.4559	0.648462	.	homoAfr_22134173_22362947
9	22157030	9:22157030:G:T	G	T	N	T	G	G	37.9874	147.789	0.00119469	0.00113294	0.00121166	0.518112	N	ADD	77751	0.851609	0.258934	0.512667	1.41464	-0.620342	0.535032	.	homoAfr_22134173_22362947
9	22157160	9:22157160:A:C	A	C	N	C	A	A	1262.8	4526.76	0.0372314	0.0376617	0.0371131	0.756218	N	ADD	77751	1.02224	0.037739	0.949358	1.10072	0.582883	0.559972	.	homoAfr_22134173_22362947
9	22157360	9:22157360:T:G	T	G	N	G	T	T	15076.9	54706.7	0.448763	0.449653	0.448519	0.970095	N	ADD	77751	1.00667	0.0127403	0.981847	1.03213	0.522017	0.601658	.	homoAfr_22134173_22362947
9	22157512	9:22157512:A:G	A	G	N	G	A	A	2711.36	9679.25	0.0796813	0.0808637	0.0793563	0.653943	N	ADD	77751	1.03594	0.0283522	0.979941	1.09513	1.24529	0.213027	.	homoAfr_22134173_22362947
9	22157519	9:22157519:T:G	T	G	N	G	T	T	767.347	2642.78	0.0219298	0.0228854	0.0216671	0.661422	N	ADD	77751	1.09221	0.0514484	0.987446	1.20809	1.71441	0.0864531	.	homoAfr_22134173_22362947
9	22157530	9:22157530:A:C	A	C	N	C	A	A	1262.8	4526.76	0.0372314	0.0376617	0.0371131	0.756218	N	ADD	77751	1.02224	0.037739	0.949358	1.10072	0.582883	0.559972	.	homoAfr_22134173_22362947
9	22157703	9:22157703:A:AT	A	AT	N	AT	A	A	47.7281	197.064	0.0015742	0.00142345	0.00161565	0.53288	N	ADD	77751	0.770585	0.227749	0.493128	1.20415	-1.14427	0.252513	.	homoAfr_22134173_22362947
9	22157705	9:22157705:G:T	G	T	N	T	G	G	32.649	125.897	0.00101957	0.000973725	0.00103218	0.582294	N	ADD	77751	0.887342	0.262453	0.530507	1.4842	-0.455415	0.648811	.	homoAfr_22134173_22362947
9	22157770	9:22157770:CT:C	CT	C	N	C	CT	CT	801.005	2790.99	0.0230994	0.0238892	0.0228822	0.852789	N	ADD	77751	1.05578	0.0443934	0.967798	1.15176	1.22264	0.221464	.	homoAfr_22134173_22362947
9	22157773	9:22157773:T:C	T	C	N	C	T	T	809.374	2842.3	0.0234831	0.0241388	0.0233029	0.823573	N	ADD	77751	1.04911	0.0449285	0.96068	1.14569	1.06713	0.285915	.	homoAfr_22134173_22362947
9	22157908	9:22157908:A:C	A	C	N	C	A	A	13241.8	47880.6	0.393065	0.394924	0.392554	0.870648	N	ADD	77751	1.01403	0.0136922	0.987181	1.04161	1.0177	0.308819	.	homoAfr_22134173_22362947
9	22158070	9:22158070:G:A	G	A	N	A	G	G	937.843	3303.49	0.0272751	0.0279703	0.027084	0.669917	N	ADD	77751	1.04365	0.0463037	0.953103	1.14279	0.922634	0.356198	.	homoAfr_22134173_22362947
9	22158106	9:22158106:C:G	C	G	N	G	C	C	80.3723	290.051	0.00238212	0.00239703	0.00237802	0.466497	N	ADD	77751	1.00042	0.186316	0.694369	1.44137	0.00225807	0.998198	.	homoAfr_22134173_22362947
9	22158140	9:22158140:G:T	G	T	N	T	G	G	285.154	1040.96	0.00852798	0.00850445	0.00853445	0.620887	N	ADD	77751	1.00035	0.0862065	0.844839	1.18449	0.00409429	0.996733	.	homoAfr_22134173_22362947
9	22158168	9:22158168:T:A	T	A	N	A	T	T	4122.08	14877.9	0.122185	0.122937	0.121978	0.885072	N	ADD	77751	1.00737	0.0202269	0.968214	1.04811	0.36297	0.716627	.	homoAfr_22134173_22362947
9	22158252	9:22158252:C:T	C	T	N	T	C	C	323.265	1189.27	0.00972682	0.00964106	0.00975039	0.609374	N	ADD	77751	0.983789	0.0817839	0.838084	1.15483	-0.199836	0.841609	.	homoAfr_22134173_22362947
9	22158293	9:22158293:C:CT	C	CT	N	CT	C	C	182.287	611.295	0.00510335	0.00543652	0.00501177	0.780967	N	ADD	77751	1.12081	0.0966736	0.927347	1.35463	1.17973	0.238107	.	homoAfr_22134173_22362947
9	22158439	9:22158439:CT:C	CT	C	N	CT	C	C	11653.7	42252.8	0.346662	0.347562	0.346414	0.942221	N	ADD	77751	1.004	0.0135065	0.977772	1.03093	0.29568	0.767475	.	homoAfr_22134173_22362947
9	22158565	9:22158565:A:G	A	G	N	G	A	A	1243.43	4451.12	0.0366204	0.0370842	0.0364929	0.764282	N	ADD	77751	1.02468	0.0378228	0.951464	1.10352	0.644523	0.519236	.	homoAfr_22134173_22362947
9	22158598	9:22158598:G:A	G	A	N	G	A	A	5347.53	19485.8	0.159698	0.159485	0.159757	0.825643	N	ADD	77751	0.99368	0.0187757	0.957777	1.03093	-0.337695	0.735593	.	homoAfr_22134173_22362947
9	22158612	9:22158612:A:G	A	G	N	G	A	A	349.991	1428.5	0.0114371	0.0104381	0.0117117	0.714611	N	ADD	77751	0.848395	0.0724714	0.736055	0.977881	-2.2686	0.0232927	.	homoAfr_22134173_22362947
9	22158772	9:22158772:G:A	G	A	N	A	G	G	567.527	1921.17	0.0160043	0.0169259	0.0157509	0.644002	N	ADD	77751	1.12718	0.0605018	1.00114	1.26909	1.97881	0.0478372	.	homoAfr_22134173_22362947
9	22158924	9:22158924:C:T	C	T	N	C	T	T	11263.3	40807.6	0.334857	0.335917	0.334565	0.997062	N	ADD	77751	1.00481	0.0132394	0.979076	1.03123	0.362795	0.716758	.	homoAfr_22134173_22362947
9	22159204	9:22159204:AC:A	AC	A	N	A	AC	AC	1348.09	5070.04	0.0412736	0.0402054	0.0415673	0.726302	N	ADD	77751	0.951996	0.0372104	0.885038	1.02402	-1.32205	0.186152	.	homoAfr_22134173_22362947
9	22159210	9:22159210:AC:A	AC	A	N	A	AC	AC	76.136	316.65	0.00252592	0.00227068	0.00259608	0.48846	N	ADD	77751	0.787698	0.187877	0.545052	1.13836	-1.2702	0.204015	.	homoAfr_22134173_22362947
9	22159416	9:22159416:C:T	C	T	N	C	T	T	5542.2	20185.7	0.165451	0.165291	0.165495	0.823666	N	ADD	77751	0.994389	0.0185327	0.958917	1.03117	-0.303619	0.761418	.	homoAfr_22134173_22362947
9	22159673	9:22159673:A:G	A	G	N	G	A	A	68.1032	228.117	0.00190493	0.00203111	0.00187024	0.607373	N	ADD	77751	1.17821	0.177724	0.831657	1.66917	0.922764	0.35613	.	homoAfr_22134173_22362947
9	22159859	9:22159859:G:A	G	A	N	A	G	G	66.2444	223.924	0.00186601	0.00197568	0.00183586	0.835193	N	ADD	77751	1.1216	0.154681	0.828276	1.51881	0.741913	0.45814	.	homoAfr_22134173_22362947
9	22159899	9:22159899:G:A	G	A	N	A	G	G	1345.22	4997.06	0.0407858	0.0401199	0.0409689	0.779385	N	ADD	77751	0.969366	0.0359819	0.903358	1.0402	-0.864695	0.387206	.	homoAfr_22134173_22362947
9	22159965	9:22159965:G:A	G	A	N	A	G	G	282.918	1031.78	0.00845453	0.00843776	0.00845914	0.622387	N	ADD	77751	1.00177	0.0864507	0.845629	1.18674	0.0204253	0.983704	.	homoAfr_22134173_22362947
9	22159982	9:22159982:C:A	C	A	N	C	A	A	4226.67	15287.4	0.125491	0.126056	0.125335	0.815319	N	ADD	77751	1.00422	0.0208487	0.96401	1.0461	0.201876	0.840014	.	homoAfr_22134173_22362947
9	22160081	9:22160081:G:A	G	A	N	A	G	G	304.186	1117.35	0.00914159	0.00907205	0.0091607	0.597292	N	ADD	77751	0.988869	0.0851547	0.836864	1.16848	-0.131448	0.895421	.	homoAfr_22134173_22362947
9	22160087	9:22160087:C:T	C	T	N	T	C	C	6992.78	25720.6	0.210373	0.208553	0.210873	0.991123	N	ADD	77751	0.985391	0.0154159	0.956063	1.01562	-0.954676	0.339742	.	homoAfr_22134173_22362947
9	22160370	9:22160370:T:C	T	C	N	C	T	T	5386.03	19392.3	0.159344	0.160633	0.15899	0.725703	N	ADD	77751	1.01897	0.0199718	0.979852	1.05965	0.940835	0.346789	.	homoAfr_22134173_22362947
9	22160454	9:22160454:C:G	C	G	N	C	G	G	4254.07	15394.7	0.126357	0.126874	0.126215	0.81207	N	ADD	77751	1.00348	0.0208307	0.963336	1.0453	0.166805	0.867524	.	homoAfr_22134173_22362947
9	22160471	9:22160471:A:G	A	G	N	G	A	A	74.2669	230.745	0.00196146	0.00221494	0.00189178	0.782673	N	ADD	77751	1.23439	0.152268	0.915885	1.66365	1.38293	0.166688	.	homoAfr_22134173_22362947
9	22160543	9:22160543:C:G	C	G	N	G	C	C	1198.79	4273.49	0.035191	0.0357527	0.0350366	0.773831	N	ADD	77751	1.03003	0.0382672	0.955601	1.11026	0.773195	0.439407	.	homoAfr_22134173_22362947
9	22160786	9:22160786:C:A	C	A	N	A	C	C	135.137	491.744	0.00403134	0.00403034	0.00403161	0.496998	N	ADD	77751	1.01985	0.139738	0.775519	1.34117	0.140688	0.888117	.	homoAfr_22134173_22362947
9	22160974	9:22160974:CAAAA:C	CAAAA	C	N	CAAAA	C	C	12973.4	47286.4	0.387518	0.38692	0.387682	0.655816	N	ADD	77751	0.996301	0.0158198	0.965883	1.02768	-0.234263	0.814781	.	homoAfr_22134173_22362947
9	22161212	9:22161212:C:T	C	T	N	C	T	T	11005.3	39855.2	0.327073	0.328224	0.326757	0.93466	N	ADD	77751	1.00502	0.0137554	0.978285	1.03248	0.363885	0.715944	.	homoAfr_22134173_22362947
9	22161244	9:22161244:G:A	G	A	N	A	G	G	96.356	355.763	0.00290748	0.00287372	0.00291676	0.803996	N	ADD	77751	0.996203	0.130052	0.772053	1.28543	-0.0292515	0.976664	.	homoAfr_22134173_22362947
9	22161324	9:22161324:T:G	T	G	N	G	T	T	108.633	366.901	0.00305805	0.00323987	0.00300807	0.718456	N	ADD	77751	1.0655	0.129836	0.826107	1.37426	0.488642	0.625095	.	homoAfr_22134173_22362947
9	22161488	9:22161488:A:G	A	G	N	G	A	A	42.1993	165.534	0.00133589	0.00125855	0.00135715	0.514821	N	ADD	77751	0.859859	0.24681	0.530081	1.3948	-0.611755	0.5407	.	homoAfr_22134173_22362947
9	22161494	9:22161494:T:G	T	G	N	G	T	T	4937.01	17932.6	0.14707	0.147241	0.147022	0.861065	N	ADD	77751	1.00128	0.0189942	0.964688	1.03926	0.0672455	0.946386	.	homoAfr_22134173_22362947
9	22161499	9:22161499:G:T	G	T	N	T	G	G	33.3738	131.484	0.00106017	0.000995343	0.00107799	0.407996	N	ADD	77751	0.796075	0.311135	0.432629	1.46485	-0.733001	0.463558	.	homoAfr_22134173_22362947
9	22161664	9:22161664:C:T	C	T	N	C	T	T	11115.4	40284.3	0.33054	0.331505	0.330275	0.912192	N	ADD	77751	1.00395	0.0138884	0.976995	1.03166	0.284196	0.77626	.	homoAfr_22134173_22362947
9	22161733	9:22161733:G:A	G	A	N	A	G	G	124.001	472.4	0.00383533	0.00369821	0.00387302	0.855312	N	ADD	77751	0.931562	0.110623	0.749979	1.15711	-0.640853	0.521618	.	homoAfr_22134173_22362947
9	22161828	9:22161828:T:G	T	G	N	G	T	T	7796.95	28704	0.23473	0.232536	0.235333	0.915988	N	ADD	77751	0.983589	0.0154265	0.954295	1.01378	-1.07262	0.283442	.	homoAfr_22134173_22362947
9	22161884	9:22161884:G:A	G	A	N	G	A	A	6213.79	22487.3	0.184571	0.18532	0.184365	0.806458	N	ADD	77751	1.00477	0.0179101	0.970107	1.04066	0.265433	0.790676	.	homoAfr_22134173_22362947
9	22161984	9:22161984:A:T	A	T	N	T	A	A	913.992	3236.19	0.0266889	0.0272589	0.0265322	0.802985	N	ADD	77751	1.03693	0.0428594	0.953381	1.1278	0.846062	0.397518	.	homoAfr_22134173_22362947
9	22162061	9:22162061:A:G	A	G	N	G	A	A	4794.03	17383.2	0.142617	0.142977	0.142518	0.861479	N	ADD	77751	1.00384	0.0192264	0.966719	1.04239	0.199505	0.841868	.	homoAfr_22134173_22362947
9	22162136	9:22162136:T:C	T	C	N	C	T	T	343.606	1171.48	0.00974321	0.0102477	0.00960453	0.647139	N	ADD	77751	1.09808	0.0771968	0.943895	1.27745	1.212	0.225511	.	homoAfr_22134173_22362947
9	22162193	9:22162193:T:G	T	G	N	G	T	T	15274.5	55427.2	0.454667	0.455548	0.454425	0.934976	N	ADD	77751	1.00681	0.0129635	0.981547	1.03271	0.523237	0.60081	.	homoAfr_22134173_22362947
9	22162266	9:22162266:A:G	A	G	N	G	A	A	40.2485	158.879	0.00128055	0.00120037	0.00130259	0.534334	N	ADD	77751	0.854162	0.247839	0.525507	1.38836	-0.636037	0.524752	.	homoAfr_22134173_22362947
9	22162279	9:22162279:A:C	A	C	N	C	A	A	63.1722	279.218	0.00220184	0.00188405	0.0022892	0.582754	N	ADD	77751	0.718429	0.190651	0.494427	1.04392	-1.73453	0.0828249	.	homoAfr_22134173_22362947
9	22162560	9:22162560:G:A	G	A	N	G	A	A	4331.57	15677.8	0.128676	0.129185	0.128536	0.797084	N	ADD	77751	1.00343	0.0208639	0.963225	1.04531	0.164125	0.869633	.	homoAfr_22134173_22362947
9	22162790	9:22162790:A:T	A	T	N	T	A	A	35.9153	122.999	0.00102195	0.00107114	0.00100842	0.694008	N	ADD	77751	1.0996	0.230274	0.700205	1.72681	0.412317	0.680107	.	homoAfr_22134173_22362947
9	22162794	9:22162794:A:C	A	C	N	A	C	C	11050.9	40065.5	0.328719	0.329582	0.328481	0.908831	N	ADD	77751	1.00356	0.0139336	0.976528	1.03135	0.25533	0.798468	.	homoAfr_22134173_22362947
9	22162934	9:22162934:C:A	C	A	N	A	C	C	1306.47	4840.17	0.0395277	0.0389641	0.0396827	0.771714	N	ADD	77751	0.973771	0.0366854	0.906212	1.04637	-0.724524	0.468744	.	homoAfr_22134173_22362947
9	22163060	9:22163060:A:G	A	G	N	G	A	A	200.004	768.758	0.0062299	0.00596493	0.00630274	0.724591	N	ADD	77751	0.926078	0.0952892	0.768312	1.11624	-0.805929	0.420284	.	homoAfr_22134173_22362947
9	22163087	9:22163087:A:G	A	G	N	G	A	A	41.9688	163.005	0.00131814	0.00125168	0.00133641	0.629888	N	ADD	77751	0.894464	0.222029	0.578857	1.38215	-0.502324	0.61544	.	homoAfr_22134173_22362947
9	22163229	9:22163229:C:T	C	T	N	T	C	C	381.128	1431.37	0.0116558	0.0113668	0.0117353	0.703306	N	ADD	77751	0.969318	0.070231	0.844667	1.11236	-0.443713	0.65725	.	homoAfr_22134173_22362947
9	22163322	9:22163322:C:G	C	G	N	G	C	C	66.1221	223.077	0.00185978	0.00197203	0.00182892	0.839462	N	ADD	77751	1.12358	0.154466	0.830082	1.52084	0.754317	0.450659	.	homoAfr_22134173_22362947
9	22163325	9:22163325:G:A	G	A	N	A	G	G	1293.1	4661.95	0.0382956	0.0385655	0.0382215	0.801999	N	ADD	77751	1.01694	0.0362346	0.947224	1.09179	0.463605	0.64293	.	homoAfr_22134173_22362947
9	22163360	9:22163360:A:G	A	G	N	G	A	A	134.357	488.477	0.00400531	0.00400708	0.00400483	0.499447	N	ADD	77751	1.02118	0.139804	0.776429	1.34309	0.149934	0.880817	.	homoAfr_22134173_22362947
9	22163526	9:22163526:A:C	A	C	N	C	A	A	43.5397	178.373	0.00142708	0.00129853	0.00146241	0.424739	N	ADD	77751	0.690754	0.27078	0.406289	1.17439	-1.36632	0.17184	.	homoAfr_22134173_22362947
9	22163896	9:22163896:C:G	C	G	N	G	C	C	37.5785	146.221	0.00118197	0.00112074	0.00119881	0.524763	N	ADD	77751	0.850474	0.258788	0.51213	1.41235	-0.625844	0.531417	.	homoAfr_22134173_22362947
9	22163897	9:22163897:T:C	T	C	N	C	T	T	37.5785	146.221	0.00118197	0.00112074	0.00119881	0.524763	N	ADD	77751	0.850474	0.258788	0.51213	1.41235	-0.625844	0.531417	.	homoAfr_22134173_22362947
9	22164045	9:22164045:C:G	C	G	N	G	C	C	11920.2	43145.7	0.354117	0.355508	0.353734	0.86085	N	ADD	77751	1.01097	0.0140608	0.98349	1.03922	0.775993	0.437753	.	homoAfr_22134173_22362947
9	22164222	9:22164222:CTT:C	CTT	C	N	C	CTT	CTT	140.427	571.811	0.00458025	0.00418811	0.00468805	0.417336	N	ADD	77751	0.768568	0.15146	0.571162	1.0342	-1.73792	0.0822248	.	homoAfr_22134173_22362947
9	22164309	9:22164309:G:A	G	A	N	G	A	A	10406.9	37756.3	0.309727	0.310374	0.309549	0.891319	N	ADD	77751	1.00179	0.014294	0.974116	1.03025	0.125257	0.90032	.	homoAfr_22134173_22362947
9	22164315	9:22164315:C:T	C	T	N	T	C	C	915.328	3241.33	0.0267306	0.0272988	0.0265744	0.802718	N	ADD	77751	1.03681	0.0428351	0.953314	1.12761	0.843803	0.398779	.	homoAfr_22134173_22362947
9	22164325	9:22164325:AT:A	AT	A	N	A	AT	AT	1348.65	5056.12	0.0411877	0.0402221	0.0414531	0.714519	N	ADD	77751	0.954537	0.0375137	0.886872	1.02736	-1.24033	0.214853	.	homoAfr_22134173_22362947
9	22164372	9:22164372:T:A	T	A	N	A	T	T	113.518	423.558	0.00345382	0.00338558	0.00347259	0.683267	N	ADD	77751	0.93844	0.130044	0.727298	1.21088	-0.48857	0.625146	.	homoAfr_22134173_22362947
9	22164520	9:22164520:A:T	A	T	N	T	A	A	36.9068	143.697	0.00116143	0.00110071	0.00117812	0.542327	N	ADD	77751	0.849284	0.256994	0.513214	1.40542	-0.635665	0.524995	.	homoAfr_22134173_22362947
9	22164709	9:22164709:C:T	C	T	N	T	C	C	914.115	3238.56	0.0267049	0.0272626	0.0265516	0.802232	N	ADD	77751	1.03639	0.0428736	0.952864	1.12725	0.833798	0.404395	.	homoAfr_22134173_22362947
9	22164829	9:22164829:A:G	A	G	N	G	A	A	39.4488	156.247	0.00125848	0.00117652	0.00128101	0.550459	N	ADD	77751	0.848532	0.246735	0.523175	1.37622	-0.665685	0.505612	.	homoAfr_22134173_22362947
9	22164930	9:22164930:A:G	A	G	N	G	A	A	310.98	1109.27	0.00913333	0.00927468	0.00909447	0.566806	N	ADD	77751	1.0301	0.0865594	0.869359	1.22056	0.342592	0.731905	.	homoAfr_22134173_22362947
9	22164991	9:22164991:C:A	C	A	N	A	C	C	12798.3	46550.8	0.381661	0.381696	0.381652	0.879001	N	ADD	77751	0.999907	0.0137113	0.973394	1.02714	-0.00675361	0.994611	.	homoAfr_22134173_22362947
9	22165200	9:22165200:A:G	A	G	N	G	A	A	190.891	721.976	0.00587046	0.00569315	0.0059192	0.51443	N	ADD	77751	0.933827	0.115884	0.744091	1.17194	-0.590801	0.554654	.	homoAfr_22134173_22362947
9	22165218	9:22165218:G:T	G	T	N	T	G	G	36.9068	143.697	0.00116143	0.00110071	0.00117812	0.542327	N	ADD	77751	0.849284	0.256994	0.513214	1.40542	-0.635665	0.524995	.	homoAfr_22134173_22362947
9	22165232	9:22165232:C:A	C	A	N	A	C	C	36.9068	143.697	0.00116143	0.00110071	0.00117812	0.542327	N	ADD	77751	0.849284	0.256994	0.513214	1.40542	-0.635665	0.524995	.	homoAfr_22134173_22362947
9	22165233	9:22165233:A:G	A	G	N	G	A	A	593.567	2205.51	0.0180002	0.0177026	0.0180821	0.689062	N	ADD	77751	0.970994	0.0569026	0.868523	1.08556	-0.517279	0.604961	.	homoAfr_22134173_22362947
9	22165269	9:22165269:T:C	T	C	N	C	T	T	3173.38	11453.6	0.0940632	0.0946429	0.0939039	0.862569	N	ADD	77751	1.00513	0.0229773	0.960866	1.05143	0.222575	0.823866	.	homoAfr_22134173_22362947
9	22165410	9:22165410:C:G	C	G	N	G	C	C	298.605	1010.05	0.00841569	0.00890559	0.00828101	0.657463	N	ADD	77751	1.13404	0.0820925	0.965494	1.332	1.5322	0.125472	.	homoAfr_22134173_22362947
9	22165474	9:22165474:T:G	T	G	N	G	T	T	179.172	608.035	0.00506236	0.00534364	0.00498503	0.643267	N	ADD	77751	1.10972	0.107129	0.899553	1.369	0.971834	0.331133	.	homoAfr_22134173_22362947
9	22165583	9:22165583:C:T	C	T	N	T	C	C	14564.9	52892.2	0.433803	0.434385	0.433642	0.875903	N	ADD	77751	1.00546	0.0134581	0.979285	1.03233	0.404549	0.685809	.	homoAfr_22134173_22362947
9	22165671	9:22165671:AT:A	AT	A	N	AT	A	A	5308.01	19426.5	0.159063	0.158306	0.15927	0.755038	N	ADD	77751	0.985723	0.019684	0.948418	1.02449	-0.730551	0.465053	.	homoAfr_22134173_22362947
9	22165686	9:22165686:C:T	C	T	N	T	C	C	36.9068	143.697	0.00116143	0.00110071	0.00117812	0.542327	N	ADD	77751	0.849284	0.256994	0.513214	1.40542	-0.635665	0.524995	.	homoAfr_22134173_22362947
9	22165702	9:22165702:G:A	G	A	N	A	G	G	34.6678	135.316	0.00109313	0.00103394	0.0011094	0.504249	N	ADD	77751	0.833489	0.274218	0.48695	1.42664	-0.664196	0.506565	.	homoAfr_22134173_22362947
9	22165800	9:22165800:A:C	A	C	N	C	A	A	331.579	1133.36	0.00942073	0.00988903	0.00929199	0.658842	N	ADD	77751	1.1274	0.0778789	0.967807	1.31332	1.5398	0.12361	.	homoAfr_22134173_22362947
9	22165899	9:22165899:T:C	T	C	N	C	T	T	34.1647	122.385	0.00100674	0.00101893	0.00100338	0.455604	N	ADD	77751	1.07275	0.291185	0.606237	1.89827	0.241184	0.809413	.	homoAfr_22134173_22362947
9	22166172	9:22166172:A:C	A	C	N	C	A	A	167.272	559.106	0.00467118	0.00498872	0.00458389	0.707248	N	ADD	77751	1.13273	0.10576	0.92067	1.39364	1.17845	0.238619	.	homoAfr_22134173_22362947
9	22166230	9:22166230:A:G	A	G	N	G	A	A	162.01	690.604	0.00548298	0.00483179	0.00566199	0.817809	N	ADD	77751	0.810327	0.0985415	0.668008	0.982967	-2.13431	0.0328177	.	homoAfr_22134173_22362947
9	22166294	9:22166294:T:C	T	C	N	C	T	T	36.1292	127.003	0.00104907	0.00107752	0.00104124	0.52352	N	ADD	77751	1.06584	0.261644	0.638232	1.77993	0.243692	0.807469	.	homoAfr_22134173_22362947
9	22166393	9:22166393:T:C	T	C	N	C	T	T	36.9068	143.697	0.00116143	0.00110071	0.00117812	0.542327	N	ADD	77751	0.849284	0.256994	0.513214	1.40542	-0.635665	0.524995	.	homoAfr_22134173_22362947
9	22166461	9:22166461:A:T	A	T	N	T	A	A	14203.7	51570.2	0.422978	0.423611	0.422803	0.892944	N	ADD	77751	1.00558	0.0133718	0.979569	1.03228	0.416198	0.677265	.	homoAfr_22134173_22362947
9	22166473	9:22166473:TA:T	TA	T	N	T	TA	TA	3374.52	12151	0.0998416	0.100642	0.0996216	0.82346	N	ADD	77751	1.01014	0.0228756	0.965851	1.05646	0.441074	0.65916	.	homoAfr_22134173_22362947
9	22166542	9:22166542:G:A	G	A	N	G	A	A	13878	50568.2	0.41444	0.413898	0.414589	0.836735	N	ADD	77751	0.997491	0.0138576	0.970763	1.02495	-0.181293	0.856138	.	homoAfr_22134173_22362947
9	22166628	9:22166628:G:A	G	A	N	A	G	G	947.674	3359.05	0.0276956	0.0282635	0.0275395	0.790281	N	ADD	77751	1.03713	0.0424436	0.954341	1.12709	0.858879	0.390407	.	homoAfr_22134173_22362947
9	22166769	9:22166769:C:T	C	T	N	T	C	C	3551.93	12896.2	0.105775	0.105933	0.105731	0.988646	N	ADD	77751	0.998146	0.0204143	0.958997	1.03889	-0.0909139	0.927561	.	homoAfr_22134173_22362947
9	22166917	9:22166917:G:A	G	A	N	G	A	A	9297.05	34047.8	0.278741	0.277276	0.279144	0.82909	N	ADD	77751	0.990337	0.015315	0.961052	1.02051	-0.634036	0.526057	.	homoAfr_22134173_22362947
9	22166971	9:22166971:A:T	A	T	N	T	A	A	3468.52	12603.7	0.103357	0.103445	0.103333	0.969679	N	ADD	77751	0.997105	0.0208275	0.957221	1.03865	-0.139217	0.889279	.	homoAfr_22134173_22362947
9	22167053	9:22167053:T:C	T	C	N	C	T	T	236.422	793.369	0.00662236	0.00705106	0.00650452	0.665325	N	ADD	77751	1.14389	0.0917091	0.955701	1.36914	1.4659	0.142674	.	homoAfr_22134173_22362947
9	22167207	9:22167207:G:A	G	A	N	A	G	G	4187.18	15054	0.123736	0.124879	0.123422	0.838529	N	ADD	77751	1.01315	0.0206454	0.97297	1.05499	0.632704	0.526927	.	homoAfr_22134173_22362947
9	22167281	9:22167281:CA:C	CA	C	N	CA	C	C	14984.9	54388.5	0.446125	0.446909	0.44591	0.625531	N	ADD	77751	1.00878	0.0158733	0.977881	1.04066	0.550828	0.581751	.	homoAfr_22134173_22362947
9	22167427	9:22167427:AAAC:A	AAAC	A	N	A	AAAC	AAAC	239.228	876.708	0.00717635	0.00713476	0.00718778	0.58278	N	ADD	77751	0.992031	0.0971212	0.820078	1.20004	-0.0823832	0.934342	.	homoAfr_22134173_22362947
9	22167455	9:22167455:G:A	G	A	N	G	A	A	12260.3	44715.2	0.366397	0.365651	0.366602	0.832959	N	ADD	77751	0.994409	0.0142034	0.967109	1.02248	-0.394726	0.693045	.	homoAfr_22134173_22362947
9	22167958	9:22167958:G:A	G	A	N	A	G	G	706.195	2445.5	0.0202679	0.0210616	0.0200497	0.745222	N	ADD	77751	1.06123	0.0505174	0.961193	1.17169	1.17648	0.239405	.	homoAfr_22134173_22362947
9	22168128	9:22168128:C:T	C	T	N	T	C	C	14258.3	51764.3	0.424578	0.425242	0.424395	0.88654	N	ADD	77751	1.00573	0.0134133	0.979635	1.03252	0.426021	0.670092	.	homoAfr_22134173_22362947
9	22168381	9:22168381:C:A	C	A	N	A	C	C	96.5723	394.733	0.00315948	0.00288017	0.00323626	0.63896	N	ADD	77751	0.842359	0.145954	0.632792	1.12133	-1.17537	0.239848	.	homoAfr_22134173_22362947
9	22168405	9:22168405:A:C	A	C	N	C	A	A	35.7075	121.204	0.00100906	0.00106494	0.000993703	0.706837	N	ADD	77751	1.11531	0.228968	0.712028	1.747	0.476617	0.633635	.	homoAfr_22134173_22362947
9	22168464	9:22168464:T:A	T	A	N	T	A	A	7973.51	29250.9	0.239382	0.237802	0.239816	0.778197	N	ADD	77751	0.988591	0.016619	0.956908	1.02132	-0.690476	0.489895	.	homoAfr_22134173_22362947
9	22168937	9:22168937:A:G	A	G	N	G	A	A	1162.55	4124.31	0.0339986	0.0346718	0.0338136	0.821543	N	ADD	77751	1.02237	0.0376775	0.949596	1.10073	0.587293	0.557007	.	homoAfr_22134173_22362947
9	22169068	9:22169068:T:C	T	C	N	T	C	C	1714.34	6266.49	0.051323	0.0511284	0.0513765	0.43481	N	ADD	77751	0.998633	0.0430762	0.917782	1.08661	-0.0317527	0.974669	.	homoAfr_22134173_22362947
9	22169167	9:22169167:C:G	C	G	N	G	C	C	3225.69	11668.4	0.095781	0.0962032	0.0956649	0.585734	N	ADD	77751	1.01012	0.0276586	0.956824	1.06639	0.364218	0.715695	.	homoAfr_22134173_22362947
9	22169169	9:22169169:T:TTGTG	T	TTGTG	N	T	TTGTG	TTGTG	15721.9	57056.6	0.468023	0.468891	0.467784	0.643916	N	ADD	77751	1.00794	0.0155944	0.977603	1.03923	0.507387	0.611883	.	homoAfr_22134173_22362947
9	22169179	9:22169179:G:T	G	T	N	T	G	G	99.69	378.316	0.00307395	0.00297316	0.00310166	0.646087	N	ADD	77751	0.919223	0.142442	0.695303	1.21526	-0.591307	0.554315	.	homoAfr_22134173_22362947
9	22169181	9:22169181:G:T	G	T	N	T	G	G	65.8453	302.391	0.00236805	0.00196377	0.00247918	0.552454	N	ADD	77751	0.657608	0.193292	0.450232	0.960501	-2.16846	0.0301237	.	homoAfr_22134173_22362947
9	22169524	9:22169524:C:T	C	T	N	T	C	C	970.844	3671.41	0.0298533	0.0289545	0.0301004	0.703709	N	ADD	77751	0.931019	0.0442848	0.853617	1.01544	-1.614	0.106527	.	homoAfr_22134173_22362947
9	22169700	9:22169700:T:C	T	C	N	T	C	C	13133.6	47673.3	0.391036	0.391696	0.390855	0.831347	N	ADD	77751	1.00128	0.0140306	0.97412	1.0292	0.0911309	0.927389	.	homoAfr_22134173_22362947
9	22169739	9:22169739:T:G	T	G	N	G	T	T	168.073	604.368	0.0049674	0.00501263	0.00495497	0.732419	N	ADD	77751	1.00815	0.103272	0.823417	1.23433	0.0785961	0.937354	.	homoAfr_22134173_22362947
9	22169838	9:22169838:A:G	A	G	N	G	A	A	329.634	1265.33	0.0102568	0.00983102	0.0103739	0.70278	N	ADD	77751	0.936729	0.0753794	0.808074	1.08587	-0.867091	0.385892	.	homoAfr_22134173_22362947
9	22169841	9:22169841:A:G	A	G	N	G	A	A	389.574	1449.51	0.0118267	0.0116187	0.0118839	0.8559	N	ADD	77751	0.975214	0.0628311	0.86222	1.10302	-0.399456	0.689558	.	homoAfr_22134173_22362947
9	22169978	9:22169978:C:T	C	T	N	T	C	C	4394.15	16291.3	0.133024	0.131051	0.133566	0.874375	N	ADD	77751	0.975469	0.0197582	0.938416	1.01399	-1.25704	0.20874	.	homoAfr_22134173_22362947
9	22170023	9:22170023:GC:G	GC	G	N	GC	G	G	13969.3	50707.7	0.415924	0.41662	0.415732	0.792155	N	ADD	77751	1.00142	0.0142269	0.973886	1.02974	0.100053	0.920302	.	homoAfr_22134173_22362947
9	22170053	9:22170053:A:G	A	G	N	G	A	A	32.2421	125.123	0.00101198	0.00096159	0.00102583	0.598871	N	ADD	77751	0.875772	0.260714	0.525377	1.45986	-0.508794	0.610896	.	homoAfr_22134173_22362947
9	22170163	9:22170163:A:C	A	C	N	C	A	A	331.493	1238.75	0.0100979	0.00988646	0.010156	0.92	N	ADD	77751	0.968396	0.0656172	0.851529	1.1013	-0.489414	0.624548	.	homoAfr_22134173_22362947
9	22170352	9:22170352:A:G	A	G	N	G	A	A	810.431	2845.78	0.0235123	0.0241703	0.0233314	0.820159	N	ADD	77751	1.04976	0.0449912	0.961154	1.14653	1.07933	0.28044	.	homoAfr_22134173_22362947
9	22170494	9:22170494:T:C	T	C	N	C	T	T	38.0091	129.41	0.00107664	0.00113358	0.00106098	0.662956	N	ADD	77751	1.11844	0.228759	0.71432	1.75119	0.489316	0.624618	.	homoAfr_22134173_22362947
9	22170657	9:22170657:A:G	A	G	N	G	A	A	70.0797	249.738	0.00205668	0.00209006	0.0020475	0.456446	N	ADD	77751	1.04685	0.20162	0.705126	1.55419	0.227104	0.820343	.	homoAfr_22134173_22362947
9	22170830	9:22170830:A:G	A	G	N	G	A	A	47.4832	203.449	0.00161369	0.00141614	0.001668	0.422701	N	ADD	77751	0.654042	0.265765	0.388496	1.10109	-1.5976	0.110133	.	homoAfr_22134173_22362947
9	22170983	9:22170983:C:A	C	A	N	A	C	C	14110.8	51246.6	0.4203	0.420841	0.420151	0.881199	N	ADD	77751	1.00517	0.013472	0.978981	1.03207	0.383099	0.701646	.	homoAfr_22134173_22362947
9	22171008	9:22171008:T:C	T	C	N	C	T	T	1341.24	4752.76	0.0391892	0.0400011	0.038966	0.759981	N	ADD	77751	1.03408	0.0366007	0.962494	1.11098	0.915516	0.359921	.	homoAfr_22134173_22362947
9	22171264	9:22171264:T:C	T	C	N	C	T	T	195.682	751.306	0.00608987	0.00583603	0.00615966	0.716261	N	ADD	77751	0.927343	0.0968993	0.766937	1.1213	-0.778454	0.436302	.	homoAfr_22134173_22362947
9	22171325	9:22171325:C:A	C	A	N	A	C	C	133.962	485.931	0.0039864	0.00399528	0.00398396	0.506214	N	ADD	77751	1.02324	0.139071	0.779116	1.34387	0.16523	0.868763	.	homoAfr_22134173_22362947
9	22171380	9:22171380:C:T	C	T	N	T	C	C	233.044	775.137	0.00648339	0.00695031	0.00635504	0.690415	N	ADD	77751	1.14938	0.090759	0.962076	1.37315	1.53398	0.125035	.	homoAfr_22134173_22362947
9	22171472	9:22171472:G:C	G	C	N	C	G	G	481.629	1722.62	0.0141751	0.0143641	0.0141231	0.790772	N	ADD	77751	1.03828	0.0591437	0.924633	1.16589	0.635083	0.525374	.	homoAfr_22134173_22362947
9	22171484	9:22171484:G:T	G	T	N	T	G	G	6507.35	23704.2	0.194284	0.194076	0.194341	0.858192	N	ADD	77751	0.992246	0.0170427	0.95965	1.02595	-0.456733	0.647863	.	homoAfr_22134173_22362947
9	22171757	9:22171757:C:T	C	T	N	T	C	C	225.827	756.388	0.00631642	0.00673508	0.00620132	0.5921	N	ADD	77751	1.16431	0.0994206	0.958165	1.4148	1.53012	0.125987	.	homoAfr_22134173_22362947
9	22171861	9:22171861:A:G	A	G	N	G	A	A	82.4147	307.681	0.00250862	0.00245794	0.00252255	0.540102	N	ADD	77751	0.937985	0.171202	0.670607	1.31197	-0.373949	0.708442	.	homoAfr_22134173_22362947
9	22171966	9:22171966:C:T	C	T	N	T	C	C	332.426	1275.18	0.0103382	0.00991429	0.0104547	0.695058	N	ADD	77751	0.936973	0.075488	0.808112	1.08638	-0.862394	0.388471	.	homoAfr_22134173_22362947
9	22172151	9:22172151:T:A	T	A	N	A	T	T	48.0574	204.201	0.00162222	0.00143326	0.00167416	0.415791	N	ADD	77751	0.663357	0.265971	0.393869	1.11723	-1.54319	0.122786	.	homoAfr_22134173_22362947
9	22172187	9:22172187:T:G	T	G	N	G	T	T	326.327	1260.9	0.0102071	0.00973238	0.0103376	0.689919	N	ADD	77751	0.926263	0.0764771	0.797328	1.07605	-1.00156	0.316555	.	homoAfr_22134173_22362947
9	22172259	9:22172259:A:T	A	T	N	T	A	A	6699.64	24362.8	0.199756	0.19981	0.199741	0.835054	N	ADD	77751	0.993929	0.0170946	0.961179	1.02779	-0.356252	0.721652	.	homoAfr_22134173_22362947
9	22172428	9:22172428:GA:G	GA	G	N	G	GA	GA	39.2197	189.952	0.00147376	0.00116969	0.00155734	0.609607	N	ADD	77751	0.629341	0.238243	0.394542	1.00387	-1.94374	0.0519266	.	homoAfr_22134173_22362947
9	22172456	9:22172456:C:CT	C	CT	N	CT	C	C	15854.5	57546.5	0.472026	0.472845	0.471801	0.788825	N	ADD	77751	1.00779	0.014087	0.980343	1.036	0.550671	0.581859	.	homoAfr_22134173_22362947
9	22172456	9:22172456:C:CTT	C	CTT	N	CTT	C	C	4516.43	16749.3	0.136756	0.134698	0.137321	0.846373	N	ADD	77751	0.974421	0.019856	0.937228	1.01309	-1.30499	0.191896	.	homoAfr_22134173_22362947
9	22172524	9:22172524:A:G	A	G	N	G	A	A	164.814	549.1	0.00459103	0.00491541	0.00450186	0.707585	N	ADD	77751	1.13983	0.106548	0.925009	1.40454	1.22835	0.219315	.	homoAfr_22134173_22362947
9	22172632	9:22172632:T:G	T	G	N	G	T	T	191.965	734.759	0.00595956	0.00572518	0.00602399	0.490595	N	ADD	77751	0.91044	0.118655	0.721526	1.14882	-0.790761	0.429083	.	homoAfr_22134173_22362947
9	22172780	9:22172780:T:C	T	C	N	C	T	T	356.354	1260.04	0.0103947	0.0106279	0.0103305	0.511995	N	ADD	77751	1.0624	0.0849408	0.899467	1.25484	0.712591	0.476099	.	homoAfr_22134173_22362947
9	22172893	9:22172893:T:C	T	C	N	T	C	C	12653.6	46064.5	0.377604	0.377381	0.377665	0.781071	N	ADD	77751	0.99547	0.014579	0.967428	1.02433	-0.311418	0.755483	.	homoAfr_22134173_22362947
9	22172898	9:22172898:T:TA	T	TA	N	TA	T	T	185.23	643.218	0.00532757	0.00552432	0.00527349	0.593261	N	ADD	77751	1.09118	0.109546	0.880338	1.35251	0.79653	0.425724	.	homoAfr_22134173_22362947
9	22173011	9:22173011:A:G	A	G	N	G	A	A	1046.66	3871.93	0.0316304	0.0312156	0.0317444	0.652238	N	ADD	77751	0.97611	0.0444408	0.894686	1.06494	-0.544103	0.58637	.	homoAfr_22134173_22362947
9	22173075	9:22173075:T:A	T	A	N	T	A	A	12415	45232.7	0.37072	0.370266	0.370845	0.779368	N	ADD	77751	0.993735	0.0146509	0.965605	1.02268	-0.428996	0.667926	.	homoAfr_22134173_22362947
9	22173078	9:22173078:T:C	T	C	N	C	T	T	1200.62	4452.18	0.0363519	0.0358073	0.0365016	0.647486	N	ADD	77751	0.972173	0.0417341	0.895818	1.05504	-0.676212	0.498906	.	homoAfr_22134173_22362947
9	22173093	9:22173093:C:T	C	T	N	T	C	C	650.347	2441.41	0.0198824	0.019396	0.0200161	0.617985	N	ADD	77751	0.943575	0.0575372	0.842948	1.05621	-1.00943	0.312768	.	homoAfr_22134173_22362947
9	22173117	9:22173117:A:G	A	G	N	G	A	A	808.392	2932.97	0.0240599	0.0241095	0.0240462	0.620032	N	ADD	77751	1.00544	0.0516355	0.908666	1.11252	0.105089	0.916305	.	homoAfr_22134173_22362947
9	22173397	9:22173397:A:T	A	T	N	T	A	A	3666.76	13431	0.109952	0.109358	0.110116	0.702207	N	ADD	77751	0.992643	0.0238618	0.947288	1.04017	-0.309466	0.756967	.	homoAfr_22134173_22362947
9	22173407	9:22173407:C:T	C	T	N	T	C	C	6542.97	23778.1	0.194988	0.195138	0.194947	0.836036	N	ADD	77751	0.995574	0.0172392	0.962498	1.02979	-0.257289	0.796956	.	homoAfr_22134173_22362947
9	22173499	9:22173499:T:G	T	G	N	G	T	T	6423.25	23377.4	0.191642	0.191567	0.191662	0.804971	N	ADD	77751	1.00008	0.017689	0.965998	1.03536	0.00429686	0.996572	.	homoAfr_22134173_22362947
9	22173594	9:22173594:T:A	T	A	N	A	T	T	34.1	127.523	0.00103936	0.001017	0.00104551	0.590138	N	ADD	77751	0.926063	0.255468	0.561288	1.5279	-0.300678	0.76366	.	homoAfr_22134173_22362947
9	22173658	9:22173658:G:A	G	A	N	A	G	G	425.729	1546.94	0.0126858	0.0126969	0.0126828	0.763548	N	ADD	77751	1.00165	0.0637585	0.883981	1.13497	0.0257911	0.979424	.	homoAfr_22134173_22362947
9	22173676	9:22173676:A:G	A	G	N	G	A	A	9385.67	34262	0.280689	0.279919	0.280901	0.778646	N	ADD	77751	0.995778	0.0157567	0.965496	1.02701	-0.268495	0.788318	.	homoAfr_22134173_22362947
9	22174087	9:22174087:CTCT:C	CTCT	C	N	C	CTCT	CTCT	3825.4	14173.3	0.115745	0.114089	0.116201	0.804461	N	ADD	77751	0.976867	0.0218921	0.935839	1.01969	-1.06908	0.285034	.	homoAfr_22134173_22362947
9	22174103	9:22174103:T:C	T	C	N	T	C	C	13514.3	49362.6	0.404348	0.40305	0.404704	0.734902	N	ADD	77751	0.993412	0.0148624	0.964891	1.02278	-0.444758	0.656495	.	homoAfr_22134173_22362947
9	22174105	9:22174105:C:T	C	T	N	T	C	C	5086.34	18643.8	0.152603	0.151695	0.152853	0.776959	N	ADD	77751	0.992235	0.0197533	0.954554	1.0314	-0.394639	0.693109	.	homoAfr_22134173_22362947
9	22174263	9:22174263:G:A	G	A	N	A	G	G	311.473	1018.6	0.00855342	0.00928938	0.0083511	0.712707	N	ADD	77751	1.17125	0.0775078	1.00618	1.3634	2.03943	0.0414071	.	homoAfr_22134173_22362947
9	22174350	9:22174350:A:G	A	G	N	G	A	A	2715.56	9929.39	0.081317	0.0809889	0.0814071	0.780159	N	ADD	77751	0.99387	0.0258845	0.944706	1.04559	-0.23755	0.81223	.	homoAfr_22134173_22362947
9	22174577	9:22174577:A:G	A	G	N	G	A	A	456.789	1594.51	0.0131915	0.0136233	0.0130727	0.637889	N	ADD	77751	1.06639	0.0674544	0.934323	1.21712	0.952869	0.340656	.	homoAfr_22134173_22362947
9	22174665	9:22174665:A:G	A	G	N	G	A	A	462.451	1610.4	0.0133301	0.0137922	0.0132031	0.864684	N	ADD	77751	1.04537	0.0578127	0.933379	1.17079	0.767432	0.442825	.	homoAfr_22134173_22362947
9	22174712	9:22174712:G:A	G	A	N	A	G	G	5150.31	18756.4	0.153739	0.153603	0.153777	0.956884	N	ADD	77751	0.997154	0.0177095	0.963136	1.03237	-0.160943	0.872139	.	homoAfr_22134173_22362947
9	22174791	9:22174791:A:G	A	G	N	G	A	A	137.151	505.955	0.00413568	0.00409041	0.00414812	0.639593	N	ADD	77751	0.953788	0.1223	0.750498	1.21214	-0.386867	0.698855	.	homoAfr_22134173_22362947
9	22174808	9:22174808:C:T	C	T	N	T	C	C	1141.91	4066.65	0.0334951	0.0340562	0.0333408	0.810204	N	ADD	77751	1.01643	0.0382607	0.942992	1.09558	0.425808	0.670248	.	homoAfr_22134173_22362947
9	22174916	9:22174916:T:C	T	C	N	C	T	T	41.2271	156.332	0.00127046	0.00122956	0.0012817	0.649405	N	ADD	77751	0.929066	0.220619	0.602914	1.43165	-0.333497	0.738759	.	homoAfr_22134173_22362947
9	22175021	9:22175021:A:G	A	G	N	G	A	A	35.149	129.289	0.00105747	0.00104829	0.00105999	0.453626	N	ADD	77751	1.00515	0.287424	0.572234	1.76557	0.0178637	0.985748	.	homoAfr_22134173_22362947
9	22175156	9:22175156:G:A	G	A	N	A	G	G	696.077	2490.72	0.0204936	0.0207598	0.0204204	0.750195	N	ADD	77751	1.03681	0.0506622	0.938805	1.14505	0.713529	0.475518	.	homoAfr_22134173_22362947
9	22175188	9:22175188:G:C	G	C	N	C	G	G	6977.65	25400.8	0.208219	0.208102	0.208251	0.809113	N	ADD	77751	1.00249	0.0170969	0.969453	1.03665	0.145439	0.884364	.	homoAfr_22134173_22362947
9	22175199	9:22175199:C:G	C	G	N	G	C	C	127.992	409.815	0.00345852	0.00381725	0.00335991	0.689775	N	ADD	77751	1.20054	0.122901	0.943549	1.52754	1.48717	0.136969	.	homoAfr_22134173_22362947
9	22175235	9:22175235:C:T	C	T	N	T	C	C	462.145	1651.2	0.0135905	0.013783	0.0135375	0.800225	N	ADD	77751	1.04055	0.0600011	0.925107	1.17041	0.662552	0.507617	.	homoAfr_22134173_22362947
9	22175306	9:22175306:A:C	A	C	N	C	A	A	4424.3	16014.6	0.131438	0.13195	0.131298	0.923031	N	ADD	77751	1.00565	0.019221	0.968466	1.04425	0.292916	0.769586	.	homoAfr_22134173_22362947
9	22175492	9:22175492:T:A	T	A	N	A	T	T	480.478	1855.63	0.015023	0.0143298	0.0152136	0.585877	N	ADD	77751	0.912603	0.068813	0.797459	1.04437	-1.32903	0.183839	.	homoAfr_22134173_22362947
9	22175569	9:22175569:A:G	A	G	N	G	A	A	51.4316	225.555	0.00178124	0.0015339	0.00184924	0.66424	N	ADD	77751	0.744674	0.194401	0.508735	1.09003	-1.5165	0.129393	.	homoAfr_22134173_22362947
9	22175633	9:22175633:T:C	T	C	N	C	T	T	489.098	1888.39	0.0152891	0.0145869	0.0154821	0.580815	N	ADD	77751	0.911677	0.0685171	0.797112	1.04271	-1.34958	0.177151	.	homoAfr_22134173_22362947
9	22175940	9:22175940:C:G	C	G	N	C	G	G	14491.8	53271.6	0.435772	0.432205	0.436753	0.784761	N	ADD	77751	0.976394	0.0142254	0.949547	1.004	-1.67933	0.0930873	.	homoAfr_22134173_22362947
9	22176010	9:22176010:T:A	T	A	N	A	T	T	72.5284	248.025	0.00206141	0.00216309	0.00203346	0.756234	N	ADD	77751	1.12349	0.155117	0.828957	1.52266	0.75064	0.452869	.	homoAfr_22134173_22362947
9	22176073	9:22176073:A:C	A	C	N	C	A	A	476.584	1847.2	0.0149438	0.0142137	0.0151445	0.587521	N	ADD	77751	0.907368	0.0689993	0.792595	1.03876	-1.40881	0.158892	.	homoAfr_22134173_22362947
9	22176253	9:22176253:T:C	T	C	N	C	T	T	41.6109	176.05	0.00139973	0.00124101	0.00144336	0.609766	N	ADD	77751	0.775887	0.227437	0.496825	1.21169	-1.11569	0.264556	.	homoAfr_22134173_22362947
9	22176266	9:22176266:G:A	G	A	N	A	G	G	436.737	1695.11	0.0137094	0.0130253	0.0138975	0.588688	N	ADD	77751	0.908095	0.0720164	0.788552	1.04576	-1.33868	0.180675	.	homoAfr_22134173_22362947
9	22176294	9:22176294:T:C	T	C	N	C	T	T	3982.41	14192.2	0.116877	0.118772	0.116356	0.854935	N	ADD	77751	1.02427	0.0209048	0.983149	1.06711	1.14703	0.25137	.	homoAfr_22134173_22362947
9	22176347	9:22176347:G:T	G	T	N	T	G	G	466.102	1808.42	0.014627	0.0139011	0.0148265	0.583165	N	ADD	77751	0.903681	0.0700353	0.787773	1.03664	-1.44611	0.148147	.	homoAfr_22134173_22362947
9	22176417	9:22176417:A:G	A	G	N	G	A	A	477.458	1849.93	0.0149669	0.0142397	0.0151668	0.586617	N	ADD	77751	0.907819	0.0689919	0.793	1.03926	-1.40176	0.160986	.	homoAfr_22134173_22362947
9	22176560	9:22176560:G:T	G	T	N	T	G	G	5332.21	19410.9	0.159118	0.159028	0.159142	0.993243	N	ADD	77751	0.997691	0.0171369	0.964737	1.03177	-0.134915	0.892679	.	homoAfr_22134173_22362947
9	22176793	9:22176793:A:T	A	T	N	T	A	A	430.132	1683.39	0.0135916	0.0128283	0.0138014	0.590235	N	ADD	77751	0.894786	0.072481	0.776288	1.03137	-1.5338	0.12508	.	homoAfr_22134173_22362947
9	22176961	9:22176961:C:T	C	T	N	T	C	C	10200.6	36636.8	0.301201	0.304223	0.300371	0.836115	N	ADD	77751	1.02084	0.0148506	0.991557	1.05099	1.38899	0.164835	.	homoAfr_22134173_22362947
9	22177017	9:22177017:G:A	G	A	N	A	G	G	742.083	2789.6	0.0227115	0.0221319	0.0228709	0.785736	N	ADD	77751	0.9512	0.0477043	0.866296	1.04443	-1.04876	0.294287	.	homoAfr_22134173_22362947
9	22177071	9:22177071:A:C	A	C	N	C	A	A	2220.73	8132.62	0.0665802	0.0662311	0.0666761	0.776274	N	ADD	77751	0.998686	0.0284793	0.944468	1.05602	-0.0461851	0.963163	.	homoAfr_22134173_22362947
9	22177077	9:22177077:G:A	G	A	N	A	G	G	32.9066	140.75	0.00111675	0.000981408	0.00115395	0.715113	N	ADD	77751	0.851803	0.235203	0.537197	1.35066	-0.681961	0.495263	.	homoAfr_22134173_22362947
9	22177094	9:22177094:A:T	A	T	N	T	A	A	378.128	1315.97	0.0108944	0.0112773	0.0107891	0.675987	N	ADD	77751	1.07183	0.072093	0.930598	1.23451	0.962253	0.335922	.	homoAfr_22134173_22362947
9	22177215	9:22177215:C:T	C	T	N	T	C	C	56.2393	233.196	0.0018613	0.00167728	0.00191188	0.634715	N	ADD	77751	0.802965	0.191884	0.55127	1.16958	-1.14363	0.252777	.	homoAfr_22134173_22362947
9	22177261	9:22177261:C:T	C	T	N	T	C	C	1080.62	3954.39	0.032379	0.0322285	0.0324204	0.792149	N	ADD	77751	1.00312	0.0397	0.928025	1.08429	0.0784466	0.937473	.	homoAfr_22134173_22362947
9	22177315	9:22177315:T:C	T	C	N	C	T	T	61.6788	217.081	0.00179265	0.00183951	0.00177976	0.534314	N	ADD	77751	1.10284	0.198992	0.746674	1.6289	0.491931	0.622768	.	homoAfr_22134173_22362947
9	22177316	9:22177316:A:C	A	C	N	C	A	A	44.4713	146.342	0.00122708	0.00132631	0.0011998	0.454524	N	ADD	77751	1.33053	0.253188	0.810047	2.18544	1.12792	0.259353	.	homoAfr_22134173_22362947
9	22177345	9:22177345:G:A	G	A	N	A	G	G	1078.85	3947.05	0.0323204	0.0321755	0.0323603	0.793374	N	ADD	77751	1.00341	0.0397014	0.928294	1.08461	0.085808	0.931619	.	homoAfr_22134173_22362947
9	22177370	9:22177370:G:A	G	A	N	A	G	G	990.228	3794.41	0.030769	0.0295326	0.0311089	0.639582	N	ADD	77751	0.924137	0.0461003	0.844298	1.01153	-1.71138	0.0870113	.	homoAfr_22134173_22362947
9	22177527	9:22177527:G:T	G	T	N	T	G	G	16498.3	59741.4	0.490281	0.492044	0.489796	0.779706	N	ADD	77751	1.01148	0.014148	0.98382	1.03992	0.807022	0.419654	.	homoAfr_22134173_22362947
9	22177567	9:22177567:A:G	A	G	N	G	A	A	2071.09	7655.99	0.0625528	0.0617684	0.0627684	0.722344	N	ADD	77751	0.980899	0.030487	0.924004	1.0413	-0.632592	0.527	.	homoAfr_22134173_22362947
9	22177677	9:22177677:T:C	T	C	N	T	C	C	9454.19	34851.6	0.284921	0.281962	0.285735	0.796036	N	ADD	77751	0.975148	0.0155452	0.945885	1.00532	-1.61888	0.105474	.	homoAfr_22134173_22362947
9	22177727	9:22177727:G:A	G	A	N	A	G	G	56.6602	210.367	0.00171719	0.00168984	0.00172471	0.54093	N	ADD	77751	0.943599	0.206735	0.629238	1.41501	-0.280812	0.778855	.	homoAfr_22134173_22362947
9	22177890	9:22177890:G:A	G	A	N	A	G	G	319.837	1101.71	0.00914166	0.00953884	0.00903248	0.615987	N	ADD	77751	1.1032	0.0818295	0.939722	1.29511	1.20019	0.230064	.	homoAfr_22134173_22362947
9	22177943	9:22177943:AG:A	AG	A	N	A	AG	AG	3915.87	14074.6	0.115693	0.116787	0.115392	0.747699	N	ADD	77751	1.01153	0.0224864	0.967922	1.05711	0.510014	0.610042	.	homoAfr_22134173_22362947
9	22178062	9:22178062:A:C	A	C	N	C	A	A	590.089	2200.6	0.0179463	0.0175988	0.0180418	0.706688	N	ADD	77751	0.966304	0.056331	0.865296	1.0791	-0.608494	0.54286	.	homoAfr_22134173_22362947
9	22178100	9:22178100:G:A	G	A	N	A	G	G	56.3038	254.509	0.00199877	0.00167921	0.00208662	0.586911	N	ADD	77751	0.693498	0.201556	0.467175	1.02946	-1.8159	0.069385	.	homoAfr_22134173_22362947
9	22178222	9:22178222:G:A	G	A	N	A	G	G	690.115	2488.61	0.0204417	0.020582	0.0204032	0.792867	N	ADD	77751	1.02991	0.0494946	0.934693	1.13483	0.595435	0.551553	.	homoAfr_22134173_22362947
9	22178343	9:22178343:C:T	C	T	N	T	C	C	35.8954	160.941	0.00126582	0.00107055	0.00131949	0.636595	N	ADD	77751	0.700903	0.240563	0.437411	1.12312	-1.47731	0.139594	.	homoAfr_22134173_22362947
9	22178352	9:22178352:T:C	T	C	N	C	T	T	94.5411	340.173	0.00279555	0.0028196	0.00278894	0.470607	N	ADD	77751	1.07153	0.171384	0.765811	1.49929	0.403115	0.686864	.	homoAfr_22134173_22362947
9	22178357	9:22178357:C:T	C	T	N	T	C	C	407.985	1453.32	0.0119697	0.0121678	0.0119152	0.676264	N	ADD	77751	1.03554	0.0692231	0.904154	1.18601	0.504437	0.613954	.	homoAfr_22134173_22362947
9	22178382	9:22178382:T:G	T	G	N	G	T	T	56.6602	210.367	0.00171719	0.00168984	0.00172471	0.54093	N	ADD	77751	0.943599	0.206735	0.629238	1.41501	-0.280812	0.778855	.	homoAfr_22134173_22362947
9	22178416	9:22178416:A:T	A	T	N	T	A	A	450.714	1577.52	0.0130431	0.0134421	0.0129334	0.874118	N	ADD	77751	1.03924	0.0582049	0.927197	1.16482	0.661295	0.508423	.	homoAfr_22134173_22362947
9	22178438	9:22178438:G:A	G	A	N	A	G	G	427.212	1674.5	0.0135157	0.0127412	0.0137286	0.592329	N	ADD	77751	0.892683	0.0725979	0.774286	1.02918	-1.56374	0.117878	.	homoAfr_22134173_22362947
9	22178440	9:22178440:G:C	G	C	N	C	G	G	378.128	1315.97	0.0108944	0.0112773	0.0107891	0.675987	N	ADD	77751	1.07183	0.072093	0.930598	1.23451	0.962253	0.335922	.	homoAfr_22134173_22362947
9	22178459	9:22178459:A:T	A	T	N	T	A	A	592.717	2058.95	0.0170523	0.0176772	0.0168805	0.755307	N	ADD	77751	1.06375	0.0546723	0.955658	1.18407	1.13038	0.258317	.	homoAfr_22134173_22362947
9	22178461	9:22178461:A:T	A	T	N	T	A	A	450.714	1577.52	0.0130431	0.0134421	0.0129334	0.874118	N	ADD	77751	1.03924	0.0582049	0.927197	1.16482	0.661295	0.508423	.	homoAfr_22134173_22362947
9	22178533	9:22178533:T:C	T	C	N	C	T	T	310.929	1192.7	0.00966951	0.00927316	0.00977847	0.577727	N	ADD	77751	0.897392	0.0856659	0.758688	1.06145	-1.26378	0.206309	.	homoAfr_22134173_22362947
9	22178572	9:22178572:C:T	C	T	N	T	C	C	54.0654	187.109	0.00155094	0.00161245	0.00153404	0.484913	N	ADD	77751	1.0862	0.22325	0.701263	1.68245	0.370389	0.711093	.	homoAfr_22134173_22362947
9	22178670	9:22178670:T:C	T	C	N	C	T	T	4582.72	16432.9	0.135147	0.136675	0.134727	0.835928	N	ADD	77751	1.0174	0.0198965	0.978486	1.05786	0.866853	0.386023	.	homoAfr_22134173_22362947
9	22178677	9:22178677:T:C	T	C	N	C	T	T	76.9767	300.941	0.00243031	0.00229576	0.00246729	0.457218	N	ADD	77751	0.843441	0.19404	0.576616	1.23374	-0.877476	0.380228	.	homoAfr_22134173_22362947
9	22178719	9:22178719:A:G	A	G	N	G	A	A	541.812	2022.54	0.0164908	0.016159	0.016582	0.785128	N	ADD	77751	0.981594	0.0558092	0.879887	1.09506	-0.332878	0.739226	.	homoAfr_22134173_22362947
9	22178764	9:22178764:G:A	G	A	N	A	G	G	677.758	2448.55	0.0201046	0.0202135	0.0200747	0.793688	N	ADD	77751	1.0275	0.0498883	0.931789	1.13305	0.54383	0.586559	.	homoAfr_22134173_22362947
9	22178873	9:22178873:C:G	C	G	N	G	C	C	44.9774	181.391	0.00145572	0.00134141	0.00148715	0.634035	N	ADD	77751	0.84724	0.215265	0.555613	1.29194	-0.770078	0.441254	.	homoAfr_22134173_22362947
9	22179074	9:22179074:T:A	T	A	N	A	T	T	49.3857	226.249	0.00177255	0.00147288	0.00185493	0.617646	N	ADD	77751	0.682084	0.208484	0.45329	1.02636	-1.83517	0.0664806	.	homoAfr_22134173_22362947
9	22179078	9:22179078:A:T	A	T	N	T	A	A	41.1482	183.441	0.00144429	0.00122721	0.00150396	0.426395	N	ADD	77751	0.622148	0.279745	0.359562	1.0765	-1.69646	0.0897985	.	homoAfr_22134173_22362947
9	22179079	9:22179079:T:G	T	G	N	G	T	T	47.7253	203.642	0.00161649	0.00142336	0.00166958	0.402822	N	ADD	77751	0.671705	0.266556	0.398369	1.13259	-1.49288	0.135468	.	homoAfr_22134173_22362947
9	22179089	9:22179089:G:A	G	A	N	A	G	G	49.3857	226.249	0.00177255	0.00147288	0.00185493	0.617646	N	ADD	77751	0.682084	0.208484	0.45329	1.02636	-1.83517	0.0664806	.	homoAfr_22134173_22362947
9	22179094	9:22179094:G:T	G	T	N	T	G	G	52.618	235.189	0.00185082	0.00156928	0.00192822	0.608137	N	ADD	77751	0.708195	0.203548	0.475218	1.05539	-1.69511	0.0900542	.	homoAfr_22134173_22362947
9	22179101	9:22179101:C:A	C	A	N	A	C	C	64.0542	239.696	0.00195335	0.00191035	0.00196517	0.530461	N	ADD	77751	0.918629	0.196564	0.62492	1.35038	-0.431783	0.665899	.	homoAfr_22134173_22362947
9	22179314	9:22179314:T:A	T	A	N	A	T	T	46.1748	162.783	0.00134376	0.00137712	0.0013346	0.532261	N	ADD	77751	1.04645	0.230796	0.665676	1.64502	0.196707	0.844057	.	homoAfr_22134173_22362947
9	22179334	9:22179334:C:CA	C	CA	N	CA	C	C	131.153	466.404	0.00384276	0.0039115	0.00382386	0.603693	N	ADD	77751	1.0441	0.128778	0.811199	1.34388	0.335144	0.737516	.	homoAfr_22134173_22362947
9	22179397	9:22179397:C:A	C	A	N	A	C	C	56.6602	210.367	0.00171719	0.00168984	0.00172471	0.54093	N	ADD	77751	0.943599	0.206735	0.629238	1.41501	-0.280812	0.778855	.	homoAfr_22134173_22362947
9	22179409	9:22179409:G:T	G	T	N	T	G	G	4422.72	16019.6	0.13146	0.131903	0.131338	0.925899	N	ADD	77751	1.00487	0.0191924	0.967772	1.04339	0.253085	0.800203	.	homoAfr_22134173_22362947
9	22179492	9:22179492:A:T	A	T	N	T	A	A	56.6602	210.367	0.00171719	0.00168984	0.00172471	0.54093	N	ADD	77751	0.943599	0.206735	0.629238	1.41501	-0.280812	0.778855	.	homoAfr_22134173_22362947
9	22179528	9:22179528:A:G	A	G	N	G	A	A	138.462	520.683	0.00423882	0.00412949	0.00426888	0.556736	N	ADD	77751	0.960756	0.130383	0.7441	1.2405	-0.307054	0.758803	.	homoAfr_22134173_22362947
9	22179607	9:22179607:G:A	G	A	N	A	G	G	1002.48	3622.1	0.0297397	0.0298981	0.0296962	0.821547	N	ADD	77751	1.01949	0.0404654	0.941759	1.10364	0.47707	0.633312	.	homoAfr_22134173_22362947
9	22179663	9:22179663:A:G	A	G	N	G	A	A	41.6109	176.05	0.00139973	0.00124101	0.00144336	0.609766	N	ADD	77751	0.775887	0.227437	0.496825	1.21169	-1.11569	0.264556	.	homoAfr_22134173_22362947
9	22179676	9:22179676:T:C	T	C	N	C	T	T	7126.02	25995.5	0.212997	0.212527	0.213127	0.890463	N	ADD	77751	0.996562	0.0161712	0.965472	1.02865	-0.212944	0.831371	.	homoAfr_22134173_22362947
9	22179701	9:22179701:G:A	G	A	N	G	A	A	16590.8	60545.3	0.496046	0.494804	0.496387	0.838021	N	ADD	77751	0.991768	0.0136502	0.965586	1.01866	-0.605576	0.544797	.	homoAfr_22134173_22362947
9	22179709	9:22179709:C:G	C	G	N	G	C	C	3423.96	12220.2	0.100604	0.102116	0.100189	0.836607	N	ADD	77751	1.02247	0.0225818	0.978206	1.06874	0.984168	0.325033	.	homoAfr_22134173_22362947
9	22180018	9:22180018:G:C	G	C	N	C	G	G	541.812	2022.54	0.0164908	0.016159	0.016582	0.785128	N	ADD	77751	0.981594	0.0558092	0.879887	1.09506	-0.332878	0.739226	.	homoAfr_22134173_22362947
9	22180026	9:22180026:G:C	G	C	N	C	G	G	1143.05	4071.1	0.0335311	0.0340903	0.0333773	0.809308	N	ADD	77751	1.01631	0.038263	0.942881	1.09546	0.422841	0.672411	.	homoAfr_22134173_22362947
9	22180089	9:22180089:C:G	C	G	N	G	C	C	913.156	3267.02	0.0268818	0.027234	0.026785	0.732673	N	ADD	77751	1.01528	0.0448376	0.929867	1.10854	0.338248	0.735176	.	homoAfr_22134173_22362947
9	22180264	9:22180264:A:C	A	C	N	A	C	C	10097.1	36831.1	0.301785	0.301136	0.301964	0.792489	N	ADD	77751	0.993625	0.015285	0.964299	1.02384	-0.41844	0.675625	.	homoAfr_22134173_22362947
9	22180329	9:22180329:T:C	T	C	N	T	C	C	10578.8	38619.7	0.316385	0.315501	0.316627	0.810885	N	ADD	77751	0.992594	0.0149182	0.963992	1.02205	-0.498262	0.618299	.	homoAfr_22134173_22362947
9	22180362	9:22180362:T:C	T	C	N	C	T	T	94.4944	351.092	0.00286547	0.0028182	0.00287847	0.672377	N	ADD	77751	1.02868	0.143449	0.776562	1.36265	0.197117	0.843736	.	homoAfr_22134173_22362947
9	22180485	9:22180485:T:C	T	C	N	C	T	T	437.429	1710.83	0.013815	0.0130459	0.0140264	0.581224	N	ADD	77751	0.893347	0.072472	0.775054	1.02969	-1.55619	0.119662	.	homoAfr_22134173_22362947
9	22180487	9:22180487:A:G	A	G	N	G	A	A	456.281	1775.45	0.0143518	0.0136081	0.0145562	0.566256	N	ADD	77751	0.898442	0.07194	0.780287	1.03449	-1.48865	0.13658	.	homoAfr_22134173_22362947
9	22180491	9:22180491:C:A	C	A	N	A	C	C	437.429	1710.83	0.013815	0.0130459	0.0140264	0.581224	N	ADD	77751	0.893347	0.072472	0.775054	1.02969	-1.55619	0.119662	.	homoAfr_22134173_22362947
9	22180495	9:22180495:C:T	C	T	N	T	C	C	52.618	235.189	0.00185082	0.00156928	0.00192822	0.608137	N	ADD	77751	0.708195	0.203548	0.475218	1.05539	-1.69511	0.0900542	.	homoAfr_22134173_22362947
9	22180506	9:22180506:A:G	A	G	N	G	A	A	180.82	595.857	0.00499464	0.00539279	0.00488519	0.722541	N	ADD	77751	1.15172	0.100821	0.94521	1.40335	1.40107	0.161194	.	homoAfr_22134173_22362947
9	22180557	9:22180557:A:G	A	G	N	G	A	A	674.447	2343.25	0.0194062	0.0201147	0.0192114	0.812322	N	ADD	77751	1.04232	0.0494811	0.945978	1.14847	0.837604	0.402253	.	homoAfr_22134173_22362947
9	22180591	9:22180591:T:G	T	G	N	G	T	T	7418.23	27062.3	0.221737	0.221242	0.221873	0.888682	N	ADD	77751	0.997329	0.0159555	0.966623	1.02901	-0.167629	0.866875	.	homoAfr_22134173_22362947
9	22180739	9:22180739:C:T	C	T	N	T	C	C	394.058	1384.49	0.0114375	0.0117524	0.0113509	0.661492	N	ADD	77751	1.0584	0.0713642	0.920249	1.2173	0.795367	0.4264	.	homoAfr_22134173_22362947
9	22180742	9:22180742:G:A	G	A	N	A	G	G	201.388	811.981	0.00651676	0.0060062	0.00665711	0.650511	N	ADD	77751	0.841668	0.100006	0.691855	1.02392	-1.72358	0.0847832	.	homoAfr_22134173_22362947
9	22180845	9:22180845:T:C	T	C	N	C	T	T	76.4346	234.257	0.00199799	0.00227959	0.00192058	0.817985	N	ADD	77751	1.2425	0.147205	0.931099	1.65805	1.475	0.140213	.	homoAfr_22134173_22362947
9	22180865	9:22180865:A:G	A	G	N	G	A	A	212.31	790.081	0.00644616	0.00633194	0.00647756	0.88364	N	ADD	77751	0.983835	0.0836321	0.835092	1.15907	-0.194871	0.845494	.	homoAfr_22134173_22362947
9	22180957	9:22180957:A:T	A	T	N	T	A	A	742.415	2790.92	0.0227222	0.0221418	0.0228817	0.785363	N	ADD	77751	0.951101	0.0477059	0.866203	1.04432	-1.05091	0.293299	.	homoAfr_22134173_22362947
9	22181079	9:22181079:A:G	A	G	N	G	A	A	6485.26	23555.1	0.193183	0.193417	0.193119	0.852527	N	ADD	77751	1.00437	0.0171223	0.971226	1.03865	0.254823	0.79886	.	homoAfr_22134173_22362947
9	22181187	9:22181187:A:G	A	G	N	A	G	G	9868.08	36182.4	0.296141	0.294306	0.296645	0.838413	N	ADD	77751	0.984484	0.014958	0.956041	1.01377	-1.04545	0.295815	.	homoAfr_22134173_22362947
9	22181296	9:22181296:A:T	A	T	N	T	A	A	3994.87	14199.1	0.117002	0.119143	0.116413	0.902008	N	ADD	77751	1.02709	0.0203349	0.98696	1.06885	1.3145	0.188679	.	homoAfr_22134173_22362947
9	22181450	9:22181450:G:A	G	A	N	A	G	G	10336.9	37013.5	0.304501	0.308289	0.303459	0.87923	N	ADD	77751	1.02569	0.0144322	0.997085	1.05512	1.75767	0.0788043	.	homoAfr_22134173_22362947
9	22181540	9:22181540:C:T	C	T	N	T	C	C	7457.85	27215.5	0.222977	0.222423	0.223129	0.874442	N	ADD	77751	0.995622	0.0160462	0.964797	1.02743	-0.273446	0.78451	.	homoAfr_22134173_22362947
9	22181673	9:22181673:G:A	G	A	N	A	G	G	4330.59	15604.1	0.128196	0.129156	0.127932	0.938839	N	ADD	77751	1.00646	0.0192175	0.96926	1.0451	0.335259	0.73743	.	homoAfr_22134173_22362947
9	22181677	9:22181677:A:T	A	T	N	A	T	T	10305.1	37899.1	0.309991	0.30734	0.31072	0.899292	N	ADD	77751	0.981219	0.0142608	0.954173	1.00903	-1.32951	0.183679	.	homoAfr_22134173_22362947
9	22181690	9:22181690:C:G	C	G	N	G	C	C	1594.94	5960.01	0.0485842	0.0475675	0.0488637	0.781168	N	ADD	77751	0.973812	0.0331539	0.912545	1.03919	-0.800423	0.423466	.	homoAfr_22134173_22362947
9	22181727	9:22181727:T:C	T	C	N	C	T	T	215.484	805.13	0.00656335	0.00642662	0.00660094	0.871714	N	ADD	77751	0.979298	0.0835676	0.831346	1.15358	-0.250329	0.802333	.	homoAfr_22134173_22362947
9	22181875	9:22181875:A:T	A	T	N	T	A	A	42.6787	154.82	0.00127007	0.00127285	0.00126931	0.439164	N	ADD	77751	0.948955	0.26297	0.566768	1.58886	-0.199238	0.842077	.	homoAfr_22134173_22362947
9	22181931	9:22181931:A:G	A	G	N	A	G	G	10282.9	37775	0.30905	0.306677	0.309703	0.907574	N	ADD	77751	0.983648	0.0142042	0.956641	1.01142	-1.16072	0.245755	.	homoAfr_22134173_22362947
9	22182109	9:22182109:G:A	G	A	N	A	G	G	152.494	550.359	0.0045199	0.00454799	0.00451217	0.668197	N	ADD	77751	0.968466	0.113174	0.775802	1.20898	-0.283119	0.777085	.	homoAfr_22134173_22362947
9	22182113	9:22182113:A:G	A	G	N	G	A	A	79.7493	281.003	0.00231992	0.00237845	0.00230383	0.658137	N	ADD	77751	1.05345	0.158003	0.7729	1.43585	0.329579	0.741718	.	homoAfr_22134173_22362947
9	22182184	9:22182184:C:T	C	T	N	T	C	C	12118.8	44418.6	0.36358	0.361433	0.364171	0.896231	N	ADD	77751	0.988451	0.0137236	0.962218	1.0154	-0.846478	0.397286	.	homoAfr_22134173_22362947
9	22182191	9:22182191:A:T	A	T	N	T	A	A	55.124	199.419	0.00163691	0.00164402	0.00163496	0.620704	N	ADD	77751	0.974245	0.195433	0.664226	1.42896	-0.13351	0.89379	.	homoAfr_22134173_22362947
9	22182211	9:22182211:G:T	G	T	N	T	G	G	37.5594	141.09	0.00114885	0.00112017	0.00115674	0.649638	N	ADD	77751	0.937981	0.231012	0.596425	1.47513	-0.277155	0.781661	.	homoAfr_22134173_22362947
9	22182218	9:22182218:A:G	A	G	N	G	A	A	4361.51	15717.8	0.129125	0.130078	0.128864	0.934063	N	ADD	77751	1.00638	0.0192081	0.969199	1.04499	0.331231	0.74047	.	homoAfr_22134173_22362947
9	22182232	9:22182232:C:T	C	T	N	T	C	C	514.347	1884.13	0.0154241	0.0153399	0.0154473	0.836161	N	ADD	77751	1.00098	0.0555649	0.897697	1.11615	0.0176749	0.985898	.	homoAfr_22134173_22362947
9	22182252	9:22182252:T:C	T	C	N	C	T	T	45.7303	167.243	0.00136958	0.00136386	0.00137116	0.576356	N	ADD	77751	0.958861	0.223328	0.618954	1.48543	-0.188105	0.850794	.	homoAfr_22134173_22362947
9	22182279	9:22182279:G:A	G	A	N	A	G	G	131.751	530.605	0.00425947	0.00392934	0.00435022	0.553268	N	ADD	77751	0.810005	0.134634	0.622138	1.0546	-1.56509	0.117561	.	homoAfr_22134173_22362947
9	22182579	9:22182579:G:T	G	T	N	T	G	G	10615	37931.7	0.312193	0.316581	0.310987	0.90406	N	ADD	77751	1.02817	0.0141343	1.00008	1.05705	1.96533	0.0493758	.	homoAfr_22134173_22362947
9	22182692	9:22182692:G:A	G	A	N	A	G	G	3904.74	13855.7	0.114214	0.116455	0.113598	0.916271	N	ADD	77751	1.02893	0.0203811	0.988641	1.07087	1.39946	0.161674	.	homoAfr_22134173_22362947
9	22182772	9:22182772:T:C	T	C	N	C	T	T	71.0181	313.703	0.00247406	0.00211805	0.00257193	0.5649	N	ADD	77751	0.707141	0.182488	0.494506	1.01121	-1.89889	0.0575789	.	homoAfr_22134173_22362947
9	22182789	9:22182789:A:G	A	G	N	G	A	A	116.88	421.766	0.00346391	0.00348582	0.00345789	0.444083	N	ADD	77751	0.995821	0.158842	0.729416	1.35953	-0.0263632	0.978968	.	homoAfr_22134173_22362947
9	22182820	9:22182820:A:C	A	C	N	C	A	A	433.952	1716.3	0.0138278	0.0129422	0.0140712	0.576193	N	ADD	77751	0.874463	0.0731097	0.757723	1.00919	-1.83485	0.0665279	.	homoAfr_22134173_22362947
9	22182939	9:22182939:A:G	A	G	N	A	G	G	10278.8	37801.1	0.309192	0.306557	0.309916	0.899626	N	ADD	77751	0.981314	0.0142682	0.954251	1.00914	-1.32203	0.186159	.	homoAfr_22134173_22362947
9	22182975	9:22182975:C:T	C	T	N	T	C	C	673.856	2278.42	0.0189855	0.0200971	0.0186799	0.683894	N	ADD	77751	1.10138	0.0539387	0.990886	1.22419	1.79022	0.0734185	.	homoAfr_22134173_22362947
9	22183014	9:22183014:C:A	C	A	N	A	C	C	3994.65	14198.4	0.116995	0.119137	0.116407	0.902056	N	ADD	77751	1.02709	0.0203348	0.986957	1.06885	1.31432	0.188739	.	homoAfr_22134173_22362947
9	22183144	9:22183144:A:T	A	T	N	T	A	A	6538.78	23757.5	0.194829	0.195013	0.194778	0.858255	N	ADD	77751	1.00396	0.0170087	0.971042	1.03799	0.232284	0.816318	.	homoAfr_22134173_22362947
9	22183341	9:22183341:G:A	G	A	N	A	G	G	325.1	1064.71	0.00893757	0.00969581	0.00872913	0.792101	N	ADD	77751	1.11794	0.0721582	0.970504	1.28777	1.54504	0.122337	.	homoAfr_22134173_22362947
9	22183367	9:22183367:A:T	A	T	N	T	A	A	403.23	1426.28	0.0117652	0.0120259	0.0116935	0.645385	N	ADD	77751	1.04764	0.0713939	0.910837	1.20499	0.651855	0.514495	.	homoAfr_22134173_22362947
9	22183564	9:22183564:T:G	T	G	N	G	T	T	555.171	1997.14	0.0164134	0.0165574	0.0163738	0.629034	N	ADD	77751	1.01425	0.0616834	0.898749	1.14459	0.229335	0.818609	.	homoAfr_22134173_22362947
9	22183576	9:22183576:GA:G	GA	G	N	G	GA	GA	100.3	405.85	0.00325494	0.00299136	0.0033274	0.815957	N	ADD	77751	0.852016	0.125529	0.666188	1.08968	-1.2758	0.202026	.	homoAfr_22134173_22362947
9	22183780	9:22183780:AC:A	AC	A	N	A	AC	AC	45.7303	167.243	0.00136958	0.00136386	0.00137116	0.576356	N	ADD	77751	0.958861	0.223328	0.618954	1.48543	-0.188105	0.850794	.	homoAfr_22134173_22362947
9	22183781	9:22183781:C:T	C	T	N	C	T	T	10420.7	38236.7	0.312905	0.310788	0.313488	0.904094	N	ADD	77751	0.985009	0.0141809	0.958009	1.01277	-1.06511	0.286828	.	homoAfr_22134173_22362947
9	22183842	9:22183842:A:G	A	G	N	G	A	A	378.199	1371.84	0.0112541	0.0112794	0.0112472	0.793632	N	ADD	77751	1.00322	0.0662931	0.880985	1.14242	0.0485283	0.961295	.	homoAfr_22134173_22362947
9	22183916	9:22183916:C:T	C	T	N	T	C	C	10696.7	38290.6	0.315027	0.31902	0.313929	0.904742	N	ADD	77751	1.02543	0.0140969	0.997489	1.05416	1.78161	0.0748124	.	homoAfr_22134173_22362947
9	22183955	9:22183955:C:T	C	T	N	T	C	C	55.0754	163.072	0.00140286	0.00164257	0.00133696	0.605413	N	ADD	77751	1.41003	0.2007	0.951467	2.08961	1.71208	0.086882	.	homoAfr_22134173_22362947
9	22184018	9:22184018:T:C	T	C	N	T	C	C	9833.41	35956.1	0.294463	0.293272	0.29479	0.86868	N	ADD	77751	0.989703	0.0147086	0.961578	1.01865	-0.703719	0.481608	.	homoAfr_22134173_22362947
9	22184030	9:22184030:T:C	T	C	N	C	T	T	221.929	829.748	0.00676311	0.00661882	0.00680277	0.865696	N	ADD	77751	0.978899	0.0826477	0.832507	1.15103	-0.258045	0.796372	.	homoAfr_22134173_22362947
9	22184373	9:22184373:C:A	C	A	N	A	C	C	101.572	390.475	0.00316425	0.0030293	0.00320135	0.505407	N	ADD	77751	0.942675	0.160714	0.687958	1.2917	-0.36732	0.713381	.	homoAfr_22134173_22362947
9	22184387	9:22184387:C:T	C	T	N	T	C	C	27.2416	145.062	0.00110805	0.000812456	0.0011893	0.617213	N	ADD	77751	0.521416	0.284311	0.298661	0.910312	-2.29047	0.0219938	.	homoAfr_22134173_22362947
9	22184388	9:22184388:T:C	T	C	N	C	T	T	6547.84	23791.7	0.195107	0.195283	0.195059	0.85793	N	ADD	77751	1.00384	0.0170028	0.970942	1.03786	0.225634	0.821486	.	homoAfr_22134173_22362947
9	22184503	9:22184503:C:T	C	T	N	T	C	C	377.175	1318.1	0.010902	0.0112489	0.0108066	0.672777	N	ADD	77751	1.06456	0.0723424	0.923832	1.22673	0.864816	0.38714	.	homoAfr_22134173_22362947
9	22184553	9:22184553:C:G	C	G	N	G	C	C	312.139	973.359	0.00826676	0.00930925	0.00798019	0.742681	N	ADD	77751	1.20028	0.0760732	1.03402	1.39327	2.39971	0.016408	.	homoAfr_22134173_22362947
9	22184674	9:22184674:C:T	C	T	N	T	C	C	2185.21	7915.94	0.0649584	0.0651719	0.0648996	0.737143	N	ADD	77751	1.01294	0.0294847	0.956066	1.0732	0.436166	0.662717	.	homoAfr_22134173_22362947
9	22184772	9:22184772:T:C	T	C	N	C	T	T	60.2523	266.607	0.00210196	0.00179697	0.0021858	0.553132	N	ADD	77751	0.701434	0.201319	0.472741	1.04076	-1.76153	0.078149	.	homoAfr_22134173_22362947
9	22184832	9:22184832:A:C	A	C	N	C	A	A	53.731	185.191	0.00153645	0.00160248	0.0015183	0.922561	N	ADD	77751	1.08012	0.163328	0.784236	1.48764	0.471883	0.637011	.	homoAfr_22134173_22362947
9	22184997	9:22184997:G:A	G	A	N	A	G	G	16315.7	59024.3	0.484496	0.486601	0.483917	0.905699	N	ADD	77751	1.01255	0.013137	0.986807	1.03895	0.949016	0.342613	.	homoAfr_22134173_22362947
9	22185092	9:22185092:A:G	A	G	N	A	G	G	9841.07	36128	0.295617	0.2935	0.296199	0.99155	N	ADD	77751	0.985806	0.0137581	0.959579	1.01275	-1.03905	0.29878	.	homoAfr_22134173_22362947
9	22185165	9:22185165:C:T	C	T	N	T	C	C	392.997	1387.5	0.01145	0.0117208	0.0113756	0.659307	N	ADD	77751	1.04973	0.0715663	0.912345	1.2078	0.67811	0.497702	.	homoAfr_22134173_22362947
9	22185173	9:22185173:G:A	G	A	N	A	G	G	71.6508	243.234	0.00202496	0.00213691	0.00199418	0.769515	N	ADD	77751	1.12935	0.154929	0.833588	1.53004	0.785133	0.432376	.	homoAfr_22134173_22362947
9	22185252	9:22185252:G:A	G	A	N	A	G	G	11285.1	40465.1	0.332794	0.336566	0.331757	0.893089	N	ADD	77751	1.02369	0.0139936	0.995992	1.05215	1.67295	0.0943371	.	homoAfr_22134173_22362947
9	22185488	9:22185488:G:T	G	T	N	T	G	G	45.345	158.254	0.0013093	0.00135237	0.00129746	0.55298	N	ADD	77751	1.06346	0.228612	0.679404	1.66463	0.269155	0.78781	.	homoAfr_22134173_22362947
9	22185656	9:22185656:C:T	C	T	N	T	C	C	4755.86	17532.5	0.143332	0.141839	0.143742	0.903505	N	ADD	77751	0.985016	0.0188139	0.949356	1.02202	-0.802439	0.422299	.	homoAfr_22134173_22362947
9	22186098	9:22186098:A:G	A	G	N	G	A	A	45.345	158.254	0.0013093	0.00135237	0.00129746	0.55298	N	ADD	77751	1.06346	0.228612	0.679404	1.66463	0.269155	0.78781	.	homoAfr_22134173_22362947
9	22186102	9:22186102:T:TA	T	TA	N	TA	T	T	230.974	838.534	0.00687777	0.00688856	0.00687481	0.856024	N	ADD	77751	1.00988	0.0816582	0.860523	1.18516	0.120401	0.904165	.	homoAfr_22134173_22362947
9	22186406	9:22186406:T:C	T	C	N	C	T	T	164.213	552.196	0.00460707	0.00489748	0.00452724	0.689677	N	ADD	77751	1.1378	0.108023	0.920697	1.4061	1.19509	0.232052	.	homoAfr_22134173_22362947
9	22186544	9:22186544:A:G	A	G	N	G	A	A	59.0629	239.484	0.00191989	0.00176149	0.00196344	0.443571	N	ADD	77751	0.76267	0.225014	0.490687	1.18541	-1.20406	0.228567	.	homoAfr_22134173_22362947
9	22186598	9:22186598:A:T	A	T	N	T	A	A	4034.88	14350.4	0.118232	0.120336	0.117653	0.901772	N	ADD	77751	1.02582	0.0202474	0.985904	1.06734	1.25881	0.2081	.	homoAfr_22134173_22362947
9	22186646	9:22186646:C:T	C	T	N	T	C	C	235.635	900.346	0.00730525	0.00702757	0.00738158	0.71934	N	ADD	77751	0.954605	0.0880935	0.803227	1.13451	-0.52737	0.597937	.	homoAfr_22134173_22362947
9	22186851	9:22186851:A:G	A	G	N	G	A	A	71.6508	243.234	0.00202496	0.00213691	0.00199418	0.769515	N	ADD	77751	1.12935	0.154929	0.833588	1.53004	0.785133	0.432376	.	homoAfr_22134173_22362947
9	22187051	9:22187051:A:G	A	G	N	G	A	A	146.34	546.268	0.00445401	0.00436444	0.00447863	0.649933	N	ADD	77751	0.953533	0.117472	0.757432	1.2004	-0.405045	0.685444	.	homoAfr_22134173_22362947
9	22187074	9:22187074:G:T	G	T	N	T	G	G	4384.34	15774	0.129634	0.130759	0.129325	0.944871	N	ADD	77751	1.00875	0.0190573	0.971768	1.04714	0.457245	0.647495	.	homoAfr_22134173_22362947
9	22187130	9:22187130:C:A	C	A	N	A	C	C	92.7462	266.342	0.00230922	0.00276606	0.00218363	0.711436	N	ADD	77751	1.35439	0.142616	1.02411	1.79117	2.12703	0.0334176	.	homoAfr_22134173_22362947
9	22187170	9:22187170:A:C	A	C	N	C	A	A	45.345	158.254	0.0013093	0.00135237	0.00129746	0.55298	N	ADD	77751	1.06346	0.228612	0.679404	1.66463	0.269155	0.78781	.	homoAfr_22134173_22362947
9	22187333	9:22187333:T:TA	T	TA	N	TA	T	T	12703.2	46516.6	0.38083	0.37886	0.381371	0.876697	N	ADD	77751	0.989196	0.0137389	0.962915	1.01619	-0.790654	0.429146	.	homoAfr_22134173_22362947
9	22187385	9:22187385:A:T	A	T	N	T	A	A	10698.2	38276.9	0.314948	0.319062	0.313817	0.906163	N	ADD	77751	1.02624	0.0140867	0.998296	1.05497	1.83892	0.0659267	.	homoAfr_22134173_22362947
9	22187434	9:22187434:C:T	C	T	N	C	T	T	10504.4	38539.4	0.315391	0.313284	0.31597	0.903393	N	ADD	77751	0.985025	0.0141544	0.958074	1.01273	-1.06594	0.286449	.	homoAfr_22134173_22362947
9	22187459	9:22187459:G:T	G	T	N	T	G	G	4310.58	15522.2	0.12754	0.128559	0.12726	0.93987	N	ADD	77751	1.00718	0.0192449	0.969899	1.0459	0.371839	0.710013	.	homoAfr_22134173_22362947
9	22187569	9:22187569:C:T	C	T	N	T	C	C	55.3492	249.492	0.00196037	0.00165074	0.00204549	0.573684	N	ADD	77751	0.6914	0.206098	0.461634	1.03552	-1.79059	0.0733595	.	homoAfr_22134173_22362947
9	22187596	9:22187596:C:T	C	T	N	T	C	C	77.5671	238.901	0.00203514	0.00231337	0.00195866	0.812145	N	ADD	77751	1.23615	0.146514	0.927593	1.64734	1.44696	0.147909	.	homoAfr_22134173_22362947
9	22187722	9:22187722:AG:A	AG	A	N	A	AG	AG	41.9697	160.733	0.00130354	0.00125171	0.00131779	0.403334	N	ADD	77751	0.879094	0.279337	0.508468	1.51987	-0.46132	0.644569	.	homoAfr_22134173_22362947
9	22187901	9:22187901:G:A	G	A	N	A	G	G	125.023	503.47	0.00404171	0.0037287	0.00412775	0.792724	N	ADD	77751	0.89756	0.114688	0.716871	1.12379	-0.94234	0.346019	.	homoAfr_22134173_22362947
9	22188039	9:22188039:G:A	G	A	N	A	G	G	16485.5	59660.9	0.489681	0.491665	0.489136	0.889456	N	ADD	77751	1.01118	0.0132511	0.985259	1.03779	0.839223	0.401344	.	homoAfr_22134173_22362947
9	22188083	9:22188083:A:G	A	G	N	A	G	G	9917.09	36247.5	0.296875	0.295768	0.297179	0.870885	N	ADD	77751	0.990684	0.0146545	0.962634	1.01955	-0.638662	0.523043	.	homoAfr_22134173_22362947
9	22188084	9:22188084:T:C	T	C	N	C	T	T	790.498	3019.17	0.0244991	0.0235758	0.0247529	0.685409	N	ADD	77751	0.929606	0.0496188	0.843458	1.02455	-1.47111	0.141262	.	homoAfr_22134173_22362947
9	22188099	9:22188099:T:G	T	G	N	G	T	T	447.909	1560.48	0.0129155	0.0133584	0.0127937	0.663099	N	ADD	77751	1.06753	0.0668356	0.936458	1.21694	0.977701	0.328222	.	homoAfr_22134173_22362947
9	22188125	9:22188125:C:T	C	T	N	T	C	C	58.0042	194.133	0.00162144	0.00172992	0.00159162	0.543538	N	ADD	77751	1.19519	0.203965	0.801351	1.7826	0.874209	0.382004	.	homoAfr_22134173_22362947
9	22188226	9:22188226:C:G	C	G	N	G	C	C	5958.93	21599.6	0.177223	0.177719	0.177087	0.843347	N	ADD	77751	1.00728	0.0177902	0.972767	1.04303	0.407964	0.6833	.	homoAfr_22134173_22362947
9	22188302	9:22188302:C:T	C	T	N	T	C	C	45.345	158.254	0.0013093	0.00135237	0.00129746	0.55298	N	ADD	77751	1.06346	0.228612	0.679404	1.66463	0.269155	0.78781	.	homoAfr_22134173_22362947
9	22188373	9:22188373:G:A	G	A	N	A	G	G	401.67	1407.67	0.0116355	0.0119794	0.0115409	0.80126	N	ADD	77751	1.04606	0.0643102	0.922181	1.18658	0.700233	0.483782	.	homoAfr_22134173_22362947
9	22188374	9:22188374:C:A	C	A	N	C	A	A	2843.93	10465.6	0.0855905	0.0848175	0.0858029	0.600877	N	ADD	77751	0.984089	0.028932	0.929839	1.04151	-0.554356	0.579335	.	homoAfr_22134173_22362947
9	22188379	9:22188379:G:A	G	A	N	A	G	G	77.5671	238.901	0.00203514	0.00231337	0.00195866	0.812145	N	ADD	77751	1.23615	0.146514	0.927593	1.64734	1.44696	0.147909	.	homoAfr_22134173_22362947
9	22188459	9:22188459:C:T	C	T	N	T	C	C	4500.42	16529.9	0.135242	0.134221	0.135522	0.922077	N	ADD	77751	0.99055	0.0190627	0.954224	1.02826	-0.498068	0.618436	.	homoAfr_22134173_22362947
9	22188474	9:22188474:A:C	A	C	N	C	A	A	5999.44	21754.1	0.178477	0.178928	0.178353	0.841021	N	ADD	77751	1.00671	0.0177663	0.972261	1.04238	0.376564	0.706498	.	homoAfr_22134173_22362947
9	22188477	9:22188477:T:C	T	C	N	C	T	T	187.849	720.197	0.00583945	0.00560241	0.00590461	0.714183	N	ADD	77751	0.951497	0.0988794	0.783865	1.15498	-0.502824	0.615088	.	homoAfr_22134173_22362947
9	22188567	9:22188567:A:C	A	C	N	C	A	A	4582.32	16845.1	0.137795	0.136663	0.138106	0.920914	N	ADD	77751	0.988818	0.0189308	0.952801	1.0262	-0.594015	0.552502	.	homoAfr_22134173_22362947
9	22189007	9:22189007:A:G	A	G	N	G	A	A	56.7101	186.196	0.00156208	0.00169133	0.00152655	0.498062	N	ADD	77751	1.27802	0.216031	0.83686	1.95175	1.13555	0.256144	.	homoAfr_22134173_22362947
9	22189294	9:22189294:A:G	A	G	N	G	A	A	215.484	805.13	0.00656335	0.00642662	0.00660094	0.871714	N	ADD	77751	0.979298	0.0835676	0.831346	1.15358	-0.250329	0.802333	.	homoAfr_22134173_22362947
9	22189423	9:22189423:A:G	A	G	N	G	A	A	426.601	1570.57	0.0128434	0.012723	0.0128765	0.678049	N	ADD	77751	0.964109	0.0676293	0.844423	1.10076	-0.540465	0.588876	.	homoAfr_22134173_22362947
9	22189428	9:22189428:A:T	A	T	N	T	A	A	1118.38	3982.06	0.0327998	0.0333545	0.0326473	0.798123	N	ADD	77751	1.01662	0.0389411	0.941917	1.09725	0.423318	0.672063	.	homoAfr_22134173_22362947
9	22189474	9:22189474:T:C	T	C	N	C	T	T	53.063	170.156	0.00143547	0.00158255	0.00139504	0.506055	N	ADD	77751	1.34071	0.221765	0.868098	2.07063	1.32212	0.186127	.	homoAfr_22134173_22362947
9	22189626	9:22189626:C:T	C	T	N	T	C	C	217.834	787.83	0.00646721	0.0064967	0.00645911	0.877756	N	ADD	77751	0.99989	0.0828264	0.850061	1.17613	-0.00133241	0.998937	.	homoAfr_22134173_22362947
9	22189645	9:22189645:AAAAT:A	AAAAT	A	N	A	AAAAT	AAAAT	14475.3	52334.7	0.429641	0.431712	0.429072	0.72342	N	ADD	77751	1.01721	0.0148228	0.988083	1.0472	1.15114	0.249674	.	homoAfr_22134173_22362947
9	22189716	9:22189716:C:T	C	T	N	T	C	C	11360.5	40858.3	0.335808	0.338815	0.334981	0.880942	N	ADD	77751	1.01953	0.0140623	0.991811	1.04802	1.37523	0.16906	.	homoAfr_22134173_22362947
9	22189905	9:22189905:G:A	G	A	N	A	G	G	456.807	1585.13	0.0131312	0.0136238	0.0129958	0.655937	N	ADD	77751	1.07385	0.0665584	0.942519	1.22349	1.07053	0.284381	.	homoAfr_22134173_22362947
9	22190001	9:22190001:C:G	C	G	N	G	C	C	4834.93	17739	0.145168	0.144197	0.145435	0.907903	N	ADD	77751	0.991198	0.0186453	0.95563	1.02809	-0.474147	0.635395	.	homoAfr_22134173_22362947
9	22190041	9:22190041:G:A	G	A	N	A	G	G	144.513	504.808	0.00417564	0.00430995	0.00413872	0.786583	N	ADD	77751	1.03995	0.107822	0.841845	1.28466	0.363269	0.716404	.	homoAfr_22134173_22362947
9	22190148	9:22190148:C:T	C	T	N	T	C	C	1269.61	4608.7	0.0378021	0.0378649	0.0377849	0.786107	N	ADD	77751	0.999329	0.0368801	0.929642	1.07424	-0.018207	0.985474	.	homoAfr_22134173_22362947
9	22190207	9:22190207:A:G	A	G	N	G	A	A	40.6708	130.528	0.00110094	0.00121297	0.00107014	0.427979	N	ADD	77751	1.26493	0.272944	0.740861	2.15972	0.861047	0.389212	.	homoAfr_22134173_22362947
9	22190313	9:22190313:C:T	C	T	N	T	C	C	215.8	806.149	0.00657194	0.00643604	0.0066093	0.870564	N	ADD	77751	0.979472	0.0835647	0.831499	1.15378	-0.248214	0.803968	.	homoAfr_22134173_22362947
9	22190760	9:22190760:A:G	A	G	N	G	A	A	71.6508	243.234	0.00202496	0.00213691	0.00199418	0.769515	N	ADD	77751	1.12935	0.154929	0.833588	1.53004	0.785133	0.432376	.	homoAfr_22134173_22362947
9	22190911	9:22190911:G:T	G	T	N	T	G	G	794.99	2906.56	0.0238039	0.0237098	0.0238298	0.827688	N	ADD	77751	1.00569	0.04511	0.920592	1.09866	0.12581	0.899883	.	homoAfr_22134173_22362947
9	22190974	9:22190974:G:A	G	A	N	A	G	G	4753.56	17541.6	0.143375	0.14177	0.143816	0.905512	N	ADD	77751	0.983294	0.0187956	0.947729	1.02019	-0.896356	0.370063	.	homoAfr_22134173_22362947
9	22191185	9:22191185:T:G	T	G	N	G	T	T	79.7493	281.003	0.00231992	0.00237845	0.00230383	0.658137	N	ADD	77751	1.05345	0.158003	0.7729	1.43585	0.329579	0.741718	.	homoAfr_22134173_22362947
9	22191189	9:22191189:T:C	T	C	N	T	C	C	9874.78	36088.8	0.295582	0.294506	0.295878	0.869842	N	ADD	77751	0.990758	0.0146819	0.962655	1.01968	-0.632384	0.527136	.	homoAfr_22134173_22362947
9	22191347	9:22191347:A:G	A	G	N	G	A	A	769.348	2894.1	0.0235588	0.0229451	0.0237276	0.761459	N	ADD	77751	0.948601	0.0476234	0.864065	1.04141	-1.10801	0.267858	.	homoAfr_22134173_22362947
9	22191453	9:22191453:C:G	C	G	N	G	C	C	32.8446	139.445	0.00110796	0.000979559	0.00114325	0.520893	N	ADD	77751	0.713984	0.278738	0.413453	1.23297	-1.20864	0.226801	.	homoAfr_22134173_22362947
9	22191500	9:22191500:G:A	G	A	N	A	G	G	11291.3	40557.8	0.33343	0.336752	0.332517	0.882349	N	ADD	77751	1.02125	0.0140713	0.993465	1.0498	1.49405	0.135164	.	homoAfr_22134173_22362947
9	22191670	9:22191670:A:G	A	G	N	G	A	A	769.348	2894.1	0.0235588	0.0229451	0.0237276	0.761459	N	ADD	77751	0.948601	0.0476234	0.864065	1.04141	-1.10801	0.267858	.	homoAfr_22134173_22362947
9	22191704	9:22191704:A:T	A	T	N	T	A	A	121.417	497.139	0.0039778	0.00362114	0.00407585	0.494664	N	ADD	77751	0.772867	0.149168	0.576944	1.03532	-1.72724	0.0841247	.	homoAfr_22134173_22362947
9	22191727	9:22191727:C:G	C	G	N	G	C	C	417.788	1495.68	0.0123051	0.0124601	0.0122625	0.59689	N	ADD	77751	1.00224	0.0729584	0.868698	1.15631	0.0306565	0.975543	.	homoAfr_22134173_22362947
9	22191751	9:22191751:G:A	G	A	N	A	G	G	271.972	889.216	0.00746735	0.0081113	0.00729032	0.723329	N	ADD	77751	1.1774	0.0823837	1.00184	1.38372	1.98226	0.0474503	.	homoAfr_22134173_22362947
9	22191786	9:22191786:G:A	G	A	N	A	G	G	66.3641	211.178	0.00178482	0.00197925	0.00173137	0.47408	N	ADD	77751	1.35462	0.20445	0.907381	2.0223	1.48458	0.137656	.	homoAfr_22134173_22362947
9	22191858	9:22191858:A:C	A	C	N	C	A	A	656.602	2469.67	0.0201044	0.0195825	0.0202479	0.778267	N	ADD	77751	0.956256	0.0509246	0.86542	1.05663	-0.878348	0.379755	.	homoAfr_22134173_22362947
9	22191862	9:22191862:G:T	G	T	N	T	G	G	1100.28	3934.6	0.0323782	0.0328149	0.0322582	0.722294	N	ADD	77751	1.01522	0.0412517	0.936369	1.10071	0.366204	0.714213	.	homoAfr_22134173_22362947
9	22191879	9:22191879:A:ATC	A	ATC	N	A	ATC	ATC	9802.42	35835	0.293485	0.292348	0.293797	0.848816	N	ADD	77751	0.990383	0.0148912	0.961896	1.01971	-0.648919	0.516391	.	homoAfr_22134173_22362947
9	22192073	9:22192073:C:G	C	G	N	G	C	C	917.859	3507.34	0.0284575	0.0273743	0.0287553	0.698776	N	ADD	77751	0.926238	0.0457056	0.846872	1.01304	-1.67647	0.0936466	.	homoAfr_22134173_22362947
9	22192104	9:22192104:G:T	G	T	N	T	G	G	348.562	1266.03	0.0103831	0.0103955	0.0103797	0.723412	N	ADD	77751	1.01573	0.0723376	0.881461	1.17044	0.215724	0.829203	.	homoAfr_22134173_22362947
9	22192105	9:22192105:G:C	G	C	N	C	G	G	230.806	771.788	0.00644747	0.00688357	0.00632758	0.653408	N	ADD	77751	1.14781	0.0936431	0.95535	1.37905	1.47218	0.140973	.	homoAfr_22134173_22362947
9	22192260	9:22192260:T:C	T	C	N	C	T	T	158.648	562.635	0.00463842	0.00473152	0.00461282	0.426932	N	ADD	77751	1.03611	0.13903	0.788974	1.36065	0.255139	0.798616	.	homoAfr_22134173_22362947
9	22192373	9:22192373:T:<CN0>	T	<CN0>	N	<CN0>	T	T	43.1618	160.553	0.00131005	0.00128726	0.00131631	0.668285	N	ADD	77751	0.98989	0.212879	0.652205	1.50242	-0.0477325	0.961929	.	homoAfr_22134173_22362947
9	22192474	9:22192474:A:G	A	G	N	G	A	A	50.3893	205.196	0.00164362	0.00150281	0.00168232	0.510666	N	ADD	77751	0.7688	0.228061	0.491685	1.2021	-1.15287	0.248964	.	homoAfr_22134173_22362947
9	22192491	9:22192491:C:T	C	T	N	T	C	C	239.639	853.542	0.00703001	0.007147	0.00699785	0.649728	N	ADD	77751	1.017	0.0919781	0.849239	1.21791	0.183289	0.854571	.	homoAfr_22134173_22362947
9	22192510	9:22192510:G:A	G	A	N	A	G	G	79.7493	281.003	0.00231992	0.00237845	0.00230383	0.658137	N	ADD	77751	1.05345	0.158003	0.7729	1.43585	0.329579	0.741718	.	homoAfr_22134173_22362947
9	22192515	9:22192515:C:T	C	T	N	T	C	C	1223.07	4473.04	0.0366305	0.0364769	0.0366727	0.728723	N	ADD	77751	1.00173	0.0389665	0.928071	1.08123	0.0442898	0.964673	.	homoAfr_22134173_22362947
9	22192593	9:22192593:C:T	C	T	N	T	C	C	4402.81	16186	0.132402	0.13131	0.132703	0.927449	N	ADD	77751	0.98928	0.0191848	0.952772	1.02719	-0.561774	0.57427	.	homoAfr_22134173_22362947
9	22192667	9:22192667:G:A	G	A	N	A	G	G	48.3033	219.771	0.00172393	0.0014406	0.00180181	0.498939	N	ADD	77751	0.658486	0.237303	0.413574	1.04843	-1.76067	0.0782945	.	homoAfr_22134173_22362947
9	22192669	9:22192669:A:G	A	G	N	G	A	A	458.652	1754.56	0.0142327	0.0136788	0.0143849	0.644129	N	ADD	77751	0.91702	0.0669139	0.804307	1.04553	-1.29459	0.195461	.	homoAfr_22134173_22362947
9	22192721	9:22192721:C:T	C	T	N	T	C	C	1313.76	4795.69	0.0392886	0.0391816	0.039318	0.737782	N	ADD	77751	0.99126	0.0374562	0.921096	1.06677	-0.234356	0.814709	.	homoAfr_22134173_22362947
9	22192840	9:22192840:C:T	C	T	N	T	C	C	1632.21	6013.43	0.0491675	0.048679	0.0493017	0.763477	N	ADD	77751	0.991417	0.0331636	0.929025	1.058	-0.259926	0.794921	.	homoAfr_22134173_22362947
9	22192914	9:22192914:G:A	G	A	N	A	G	G	69.9076	281.984	0.00226294	0.00208493	0.00231187	0.66226	N	ADD	77751	0.85621	0.167712	0.616344	1.18943	-0.92563	0.354638	.	homoAfr_22134173_22362947
9	22192936	9:22192936:C:T	C	T	N	T	C	C	4604.4	16931.7	0.138494	0.137322	0.138816	0.920742	N	ADD	77751	0.98803	0.0188941	0.952111	1.0253	-0.637355	0.523893	.	homoAfr_22134173_22362947
9	22193035	9:22193035:G:C	G	C	N	C	G	G	553.101	2065.65	0.0168406	0.0164957	0.0169354	0.716066	N	ADD	77751	0.966869	0.0577548	0.86339	1.08275	-0.583358	0.559652	.	homoAfr_22134173_22362947
9	22193085	9:22193085:C:T	C	T	N	T	C	C	447.166	1575.44	0.013007	0.0133363	0.0129164	0.736846	N	ADD	77751	1.03825	0.0634962	0.916755	1.17584	0.591149	0.554421	.	homoAfr_22134173_22362947
9	22193242	9:22193242:T:A	T	A	N	A	T	T	4298.47	15475.3	0.127161	0.128198	0.126876	0.938215	N	ADD	77751	1.00728	0.0192854	0.969917	1.04608	0.37613	0.70682	.	homoAfr_22134173_22362947
9	22193243	9:22193243:TG:T	TG	T	N	T	TG	TG	4117.1	14615.4	0.120465	0.122789	0.119826	0.956279	N	ADD	77751	1.02763	0.0194961	0.989103	1.06766	1.39796	0.162126	.	homoAfr_22134173_22362947
9	22193244	9:22193244:G:T	G	T	N	T	G	G	6259.14	22388.4	0.184226	0.186673	0.183554	0.879105	N	ADD	77751	1.02031	0.0171104	0.986665	1.05511	1.17539	0.239838	.	homoAfr_22134173_22362947
9	22193419	9:22193419:A:G	A	G	N	G	A	A	701.23	2604.41	0.0212579	0.0209135	0.0213525	0.662113	N	ADD	77751	0.968811	0.0535102	0.872351	1.07594	-0.592142	0.553756	.	homoAfr_22134173_22362947
9	22193635	9:22193635:T:C	T	C	N	C	T	T	39.1229	166.925	0.00132505	0.0011668	0.00136855	0.603951	N	ADD	77751	0.76109	0.235987	0.479252	1.20867	-1.15686	0.247331	.	homoAfr_22134173_22362947
9	22193713	9:22193713:G:C	G	C	N	C	G	G	4054.18	14369.7	0.11848	0.120912	0.117811	0.925849	N	ADD	77751	1.03002	0.0199497	0.990519	1.07109	1.48247	0.138216	.	homoAfr_22134173_22362947
9	22193797	9:22193797:G:A	G	A	N	A	G	G	185.01	712.454	0.0057714	0.00551774	0.00584113	0.661369	N	ADD	77751	0.928241	0.103469	0.757857	1.13693	-0.719675	0.471725	.	homoAfr_22134173_22362947
9	22193821	9:22193821:A:C	A	C	N	C	A	A	59.6883	213.494	0.00175678	0.00178015	0.00175035	0.601153	N	ADD	77751	1.05933	0.1903	0.729539	1.53821	0.302879	0.761982	.	homoAfr_22134173_22362947
9	22193836	9:22193836:C:T	C	T	N	T	C	C	752.062	2777.03	0.0226949	0.0224295	0.0227678	0.721296	N	ADD	77751	0.977523	0.0495472	0.887058	1.07721	-0.458829	0.646357	.	homoAfr_22134173_22362947
9	22193837	9:22193837:A:G	A	G	N	G	A	A	667.069	2435.33	0.0199508	0.0198947	0.0199663	0.778703	N	ADD	77751	1.01527	0.0507116	0.919208	1.12136	0.298755	0.765127	.	homoAfr_22134173_22362947
9	22193922	9:22193922:G:A	G	A	N	A	G	G	6542.56	23542.1	0.193468	0.195125	0.193012	0.895696	N	ADD	77751	1.01561	0.0166553	0.982988	1.04931	0.929759	0.352496	.	homoAfr_22134173_22362947
9	22194265	9:22194265:C:A	C	A	N	A	C	C	601.04	2076.98	0.0172218	0.0179254	0.0170284	0.861425	N	ADD	77751	1.04873	0.0508829	0.949188	1.15871	0.935095	0.349739	.	homoAfr_22134173_22362947
9	22194535	9:22194535:C:T	C	T	N	C	T	T	14493.6	53113.3	0.434765	0.432257	0.435455	0.864154	N	ADD	77751	0.984667	0.0135492	0.958862	1.01117	-1.14041	0.254115	.	homoAfr_22134173_22362947
9	22194655	9:22194655:T:C	T	C	N	C	T	T	48.3033	219.771	0.00172393	0.0014406	0.00180181	0.498939	N	ADD	77751	0.658486	0.237303	0.413574	1.04843	-1.76067	0.0782945	.	homoAfr_22134173_22362947
9	22194772	9:22194772:GT:G	GT	G	N	GT	G	G	9803.89	35810.1	0.293334	0.292392	0.293592	0.844401	N	ADD	77751	0.991937	0.0149311	0.963329	1.02139	-0.542215	0.58767	.	homoAfr_22134173_22362947
9	22194883	9:22194883:C:T	C	T	N	T	C	C	2166.15	7834.42	0.0643115	0.0646033	0.0642313	0.736987	N	ADD	77751	1.01487	0.0296082	0.957654	1.07551	0.498577	0.618077	.	homoAfr_22134173_22362947
9	22194949	9:22194949:C:A	C	A	N	A	C	C	1064.45	3827	0.0314559	0.0317463	0.0313761	0.776801	N	ADD	77751	1.02908	0.0404927	0.950568	1.11408	0.707995	0.478948	.	homoAfr_22134173_22362947
9	22195062	9:22195062:T:C	T	C	N	C	T	T	2128.22	7870.04	0.0642967	0.0634722	0.0645234	0.847936	N	ADD	77751	0.985548	0.0277655	0.933348	1.04067	-0.524305	0.600067	.	homoAfr_22134173_22362947
9	22195321	9:22195321:A:G	A	G	N	A	G	G	9747.13	35637.3	0.291857	0.290699	0.292176	0.864899	N	ADD	77751	0.990352	0.0147808	0.962074	1.01946	-0.655883	0.511899	.	homoAfr_22134173_22362947
9	22195336	9:22195336:G:C	G	C	N	C	G	G	794.99	2906.56	0.0238039	0.0237098	0.0238298	0.827688	N	ADD	77751	1.00569	0.04511	0.920592	1.09866	0.12581	0.899883	.	homoAfr_22134173_22362947
9	22195356	9:22195356:T:C	T	C	N	C	T	T	16482.8	60092.3	0.492438	0.491583	0.492673	0.901629	N	ADD	77751	0.994567	0.0131462	0.969269	1.02053	-0.414374	0.6786	.	homoAfr_22134173_22362947
9	22195576	9:22195576:A:G	A	G	N	G	A	A	121.674	436.637	0.00359038	0.00362881	0.00357981	0.648272	N	ADD	77751	1.02003	0.128807	0.792448	1.31296	0.15394	0.877657	.	homoAfr_22134173_22362947
9	22195740	9:22195740:T:C	T	C	N	C	T	T	564.031	1940.45	0.0161058	0.0168217	0.0159089	0.897272	N	ADD	77751	1.05039	0.0514973	0.949547	1.16194	0.954654	0.339753	.	homoAfr_22134173_22362947
9	22195772	9:22195772:C:T	C	T	N	C	T	T	9788.14	35790.6	0.293107	0.291922	0.293433	0.862284	N	ADD	77751	0.990201	0.0147843	0.96192	1.01931	-0.666064	0.50537	.	homoAfr_22134173_22362947
9	22195799	9:22195799:C:T	C	T	N	T	C	C	769.348	2894.1	0.0235588	0.0229451	0.0237276	0.761459	N	ADD	77751	0.948601	0.0476234	0.864065	1.04141	-1.10801	0.267858	.	homoAfr_22134173_22362947
9	22195800	9:22195800:G:A	G	A	N	A	G	G	259.315	879.024	0.00732042	0.00773383	0.00720677	0.76784	N	ADD	77751	1.08342	0.081763	0.922997	1.27173	0.979945	0.327113	.	homoAfr_22134173_22362947
9	22195820	9:22195820:C:T	C	T	N	C	T	T	13793.9	50407	0.412862	0.41139	0.413267	0.886052	N	ADD	77751	0.992211	0.0134837	0.966333	1.01878	-0.579908	0.561977	.	homoAfr_22134173_22362947
9	22196176	9:22196176:C:T	C	T	N	T	C	C	81.515	335.444	0.00268137	0.00243111	0.00275017	0.487852	N	ADD	77751	0.800315	0.183881	0.558137	1.14757	-1.21138	0.225749	.	homoAfr_22134173_22362947
9	22196723	9:22196723:T:G	T	G	N	G	T	T	2130.37	7868.99	0.0643037	0.0635362	0.0645147	0.847647	N	ADD	77751	0.986972	0.0277606	0.934706	1.04216	-0.472378	0.636657	.	homoAfr_22134173_22362947
9	22196799	9:22196799:A:AT	A	AT	N	AT	A	A	43.1009	146.554	0.00121963	0.00128544	0.00120153	0.527438	N	ADD	77751	1.1308	0.238584	0.708438	1.80496	0.515217	0.606402	.	homoAfr_22134173_22362947
9	22196837	9:22196837:C:G	C	G	N	G	C	C	82.4216	335.636	0.00268844	0.00245814	0.00275174	0.49438	N	ADD	77751	0.820038	0.181209	0.574896	1.16971	-1.09489	0.273563	.	homoAfr_22134173_22362947
9	22196863	9:22196863:A:G	A	G	N	G	A	A	16205	58800.6	0.482345	0.483299	0.482083	0.904919	N	ADD	77751	1.0047	0.0131375	0.979157	1.0309	0.356638	0.721363	.	homoAfr_22134173_22362947
9	22196972	9:22196972:C:G	C	G	N	G	C	C	4403.62	15876.3	0.130416	0.131334	0.130163	0.987235	N	ADD	77751	1.00582	0.0186071	0.969795	1.04317	0.311613	0.755335	.	homoAfr_22134173_22362947
9	22197083	9:22197083:TA:T	TA	T	N	T	TA	TA	3564.46	12729.3	0.104782	0.106307	0.104362	0.978238	N	ADD	77751	1.02147	0.0205252	0.981191	1.0634	1.03488	0.300726	.	homoAfr_22134173_22362947
9	22197150	9:22197150:A:G	A	G	N	G	A	A	4605.03	16948.2	0.138604	0.137341	0.138952	0.925679	N	ADD	77751	0.987194	0.0188407	0.951405	1.02433	-0.684066	0.493933	.	homoAfr_22134173_22362947
9	22197292	9:22197292:A:G	A	G	N	G	A	A	27.6812	134.292	0.00104162	0.000825564	0.00110101	0.476559	N	ADD	77751	0.531951	0.337633	0.274459	1.03101	-1.8695	0.0615533	.	homoAfr_22134173_22362947
9	22197350	9:22197350:C:T	C	T	N	T	C	C	959.529	3442.75	0.0283101	0.028617	0.0282258	0.711146	N	ADD	77751	1.01231	0.0444179	0.92791	1.10439	0.275502	0.782931	.	homoAfr_22134173_22362947
9	22197368	9:22197368:G:T	G	T	N	T	G	G	578.729	2011.42	0.0166567	0.01726	0.0164908	0.776323	N	ADD	77751	1.06058	0.0545915	0.952959	1.18035	1.07735	0.281323	.	homoAfr_22134173_22362947
9	22197519	9:22197519:C:T	C	T	N	T	C	C	34.9487	127.936	0.00104748	0.00104231	0.0010489	0.597656	N	ADD	77751	0.958796	0.250913	0.586339	1.56785	-0.167697	0.866822	.	homoAfr_22134173_22362947
9	22197708	9:22197708:G:T	G	T	N	T	G	G	1058.64	3804.18	0.0312717	0.0315728	0.031189	0.760667	N	ADD	77751	1.03001	0.0410274	0.950428	1.11626	0.720716	0.471084	.	homoAfr_22134173_22362947
9	22197790	9:22197790:T:G	T	G	N	G	T	T	5089.34	18597.9	0.152328	0.151785	0.152477	0.992404	N	ADD	77751	0.995094	0.017459	0.961619	1.02973	-0.281684	0.778185	.	homoAfr_22134173_22362947
9	22197835	9:22197835:G:A	G	A	N	A	G	G	1037.39	3751.32	0.0307952	0.030939	0.0307556	0.780677	N	ADD	77751	1.01875	0.0408268	0.940403	1.10362	0.454916	0.64917	.	homoAfr_22134173_22362947
9	22198133	9:22198133:C:CATTG	C	CATTG	N	CATTG	C	C	115.349	448.865	0.00362834	0.00344017	0.00368007	0.816449	N	ADD	77751	0.902039	0.117281	0.716796	1.13516	-0.879057	0.379371	.	homoAfr_22134173_22362947
9	22198149	9:22198149:G:A	G	A	N	A	G	G	208.812	759.175	0.00622492	0.00622762	0.00622418	0.96767	N	ADD	77751	0.992681	0.0805684	0.847676	1.16249	-0.0911732	0.927355	.	homoAfr_22134173_22362947
9	22198158	9:22198158:C:T	C	T	N	T	C	C	1115.81	3964.51	0.0326705	0.033278	0.0325034	0.783984	N	ADD	77751	1.01931	0.0393387	0.943672	1.10101	0.486174	0.626844	.	homoAfr_22134173_22362947
9	22198198	9:22198198:G:A	G	A	N	A	G	G	4451.84	15817.6	0.130349	0.132772	0.129683	0.930903	N	ADD	77751	1.02752	0.0191101	0.989745	1.06674	1.42058	0.155438	.	homoAfr_22134173_22362947
9	22198240	9:22198240:T:G	T	G	N	G	T	T	235.093	776.164	0.00650318	0.00701142	0.00636346	0.795468	N	ADD	77751	1.1236	0.0846026	0.951915	1.32625	1.37748	0.168365	.	homoAfr_22134173_22362947
9	22198464	9:22198464:C:T	C	T	N	C	T	T	10205.5	37215	0.304951	0.30437	0.305111	0.849513	N	ADD	77751	0.995537	0.0147235	0.967219	1.02468	-0.303803	0.761278	.	homoAfr_22134173_22362947
9	22198843	9:22198843:T:G	T	G	N	G	T	T	114.092	398.699	0.00329765	0.00340268	0.00326878	0.535326	N	ADD	77751	1.09112	0.146294	0.819114	1.45344	0.59606	0.551135	.	homoAfr_22134173_22362947
9	22198892	9:22198892:A:G	A	G	N	G	A	A	87.804	377.293	0.00299094	0.00261867	0.00309327	0.453025	N	ADD	77751	0.715406	0.18405	0.498758	1.02616	-1.81964	0.0688134	.	homoAfr_22134173_22362947
9	22199019	9:22199019:G:A	G	A	N	A	G	G	40.0154	155.58	0.00125783	0.00119342	0.00127554	0.710556	N	ADD	77751	0.873797	0.21372	0.574766	1.3284	-0.631233	0.527888	.	homoAfr_22134173_22362947
9	22199118	9:22199118:C:G	C	G	N	G	C	C	1058.08	3806.21	0.0312812	0.0315561	0.0312056	0.758521	N	ADD	77751	1.02872	0.0410916	0.949122	1.115	0.689183	0.490708	.	homoAfr_22134173_22362947
9	22199174	9:22199174:C:T	C	T	N	T	C	C	3544.34	12676.4	0.104312	0.105707	0.103928	0.963029	N	ADD	77751	1.01986	0.0207385	0.979237	1.06217	0.948256	0.342999	.	homoAfr_22134173_22362947
9	22199181	9:22199181:G:T	G	T	N	T	G	G	3544.34	12676.4	0.104312	0.105707	0.103928	0.963029	N	ADD	77751	1.01986	0.0207385	0.979237	1.06217	0.948256	0.342999	.	homoAfr_22134173_22362947
9	22199187	9:22199187:C:T	C	T	N	T	C	C	235.093	776.164	0.00650318	0.00701142	0.00636346	0.795468	N	ADD	77751	1.1236	0.0846026	0.951915	1.32625	1.37748	0.168365	.	homoAfr_22134173_22362947
9	22199197	9:22199197:C:T	C	T	N	T	C	C	3544.34	12676.4	0.104312	0.105707	0.103928	0.963029	N	ADD	77751	1.01986	0.0207385	0.979237	1.06217	0.948256	0.342999	.	homoAfr_22134173_22362947
9	22199468	9:22199468:AAGAC:A	AAGAC	A	N	A	AAGAC	AAGAC	4206.84	14908.3	0.122926	0.125465	0.122228	0.957574	N	ADD	77751	1.03042	0.0193082	0.99215	1.07016	1.55181	0.120708	.	homoAfr_22134173_22362947
9	22199474	9:22199474:G:C	G	C	N	C	G	G	1021.98	3699.76	0.0303645	0.0304794	0.0303329	0.694821	N	ADD	77751	1.00123	0.043561	0.919295	1.09047	0.0282338	0.977476	.	homoAfr_22134173_22362947
9	22199481	9:22199481:A:G	A	G	N	G	A	A	1115.81	3964.51	0.0326705	0.033278	0.0325034	0.783984	N	ADD	77751	1.01931	0.0393387	0.943672	1.10101	0.486174	0.626844	.	homoAfr_22134173_22362947
9	22199584	9:22199584:A:G	A	G	N	G	A	A	109.417	435.481	0.00350413	0.00326326	0.00357034	0.465376	N	ADD	77751	0.839788	0.161753	0.611625	1.15306	-1.07947	0.28038	.	homoAfr_22134173_22362947
9	22199621	9:22199621:C:A	C	A	N	A	C	C	54.3248	174.123	0.0014691	0.00162018	0.00142757	0.595713	N	ADD	77751	1.27495	0.201979	0.85816	1.89416	1.20263	0.229118	.	homoAfr_22134173_22362947
9	22199752	9:22199752:T:C	T	C	N	C	T	T	411.868	1526.89	0.0124677	0.0122836	0.0125184	0.517294	N	ADD	77751	0.987282	0.0787956	0.846	1.15216	-0.162435	0.870963	.	homoAfr_22134173_22362947
9	22199868	9:22199868:A:G	A	G	N	G	A	A	780.956	2847.32	0.0233327	0.0232913	0.023344	0.81587	N	ADD	77751	1.00888	0.0458476	0.922174	1.10373	0.192776	0.847134	.	homoAfr_22134173_22362947
9	22200164	9:22200164:G:T	G	T	N	T	G	G	37.7101	151.863	0.00121911	0.00112467	0.00124507	0.61445	N	ADD	77751	0.890358	0.238915	0.557442	1.4221	-0.486077	0.626912	.	homoAfr_22134173_22362947
9	22200259	9:22200259:T:C	T	C	N	C	T	T	92.0422	308.102	0.00257324	0.00274507	0.002526	0.404674	N	ADD	77751	1.20616	0.186117	0.83749	1.73711	1.00709	0.31389	.	homoAfr_22134173_22362947
9	22200272	9:22200272:C:T	C	T	N	T	C	C	235.036	776.471	0.00650479	0.00700971	0.00636598	0.791761	N	ADD	77751	1.12356	0.0847977	0.951515	1.32671	1.37386	0.169485	.	homoAfr_22134173_22362947
9	22200273	9:22200273:G:T	G	T	N	T	G	G	1113.43	3955.48	0.032597	0.0332069	0.0324294	0.778184	N	ADD	77751	1.01951	0.0395266	0.943514	1.10164	0.488943	0.624882	.	homoAfr_22134173_22362947
9	22200328	9:22200328:C:T	C	T	N	T	C	C	52.4592	169.13	0.00142499	0.00156454	0.00138663	0.552447	N	ADD	77751	1.21825	0.212434	0.803364	1.8474	0.929304	0.352732	.	homoAfr_22134173_22362947
9	22200510	9:22200510:A:G	A	G	N	G	A	A	94.4062	331.999	0.00274212	0.00281558	0.00272193	0.629888	N	ADD	77751	1.04363	0.148325	0.780357	1.39573	0.287933	0.773398	.	homoAfr_22134173_22362947
9	22200519	9:22200519:C:G	C	G	N	G	C	C	4752.25	17208	0.141222	0.141731	0.141082	0.844923	N	ADD	77751	1.00521	0.0194876	0.967542	1.04435	0.266764	0.789651	.	homoAfr_22134173_22362947
9	22200567	9:22200567:T:A	T	A	N	A	T	T	4462.88	16461.9	0.134562	0.133101	0.134964	0.958252	N	ADD	77751	0.984936	0.018761	0.949377	1.02183	-0.809051	0.418486	.	homoAfr_22134173_22362947
9	22200628	9:22200628:G:A	G	A	N	A	G	G	214.041	785.325	0.00642671	0.00638356	0.00643857	0.866391	N	ADD	77751	0.998028	0.0842187	0.846166	1.17715	-0.0234332	0.981305	.	homoAfr_22134173_22362947
9	22200655	9:22200655:C:T	C	T	N	T	C	C	52.4592	169.13	0.00142499	0.00156454	0.00138663	0.552447	N	ADD	77751	1.21825	0.212434	0.803364	1.8474	0.929304	0.352732	.	homoAfr_22134173_22362947
9	22200666	9:22200666:G:A	G	A	N	A	G	G	868.598	3183.56	0.0260585	0.0259051	0.0261007	0.786527	N	ADD	77751	0.999924	0.0443049	0.916758	1.09063	-0.00172153	0.998626	.	homoAfr_22134173_22362947
9	22200680	9:22200680:G:A	G	A	N	A	G	G	3580.08	12769.3	0.105139	0.106773	0.10469	0.996179	N	ADD	77751	1.02228	0.020305	0.982392	1.06378	1.08508	0.277888	.	homoAfr_22134173_22362947
9	22200807	9:22200807:G:A	G	A	N	A	G	G	5547.82	20201.8	0.16559	0.165458	0.165626	0.881299	N	ADD	77751	0.996402	0.0179008	0.96205	1.03198	-0.201353	0.840423	.	homoAfr_22134173_22362947
9	22200956	9:22200956:G:A	G	A	N	A	G	G	1113.43	3955.48	0.032597	0.0332069	0.0324294	0.778184	N	ADD	77751	1.01951	0.0395266	0.943514	1.10164	0.488943	0.624882	.	homoAfr_22134173_22362947
9	22200984	9:22200984:C:T	C	T	N	T	C	C	144.633	485.306	0.004051	0.00431355	0.00397883	0.669177	N	ADD	77751	1.12915	0.116926	0.897894	1.41997	1.03884	0.298879	.	homoAfr_22134173_22362947
9	22201036	9:22201036:T:A	T	A	N	T	A	A	8428.01	30657.9	0.251353	0.251357	0.251352	0.835312	N	ADD	77751	1.00071	0.0157444	0.970299	1.03207	0.0449173	0.964173	.	homoAfr_22134173_22362947
9	22201288	9:22201288:C:A	C	A	N	A	C	C	164.043	588.003	0.00483625	0.00489243	0.0048208	0.611707	N	ADD	77751	1.04871	0.114276	0.838267	1.31198	0.416178	0.677279	.	homoAfr_22134173_22362947
9	22201409	9:22201409:T:C	T	C	N	C	T	T	986.142	3756	0.0304957	0.0294107	0.030794	0.771894	N	ADD	77751	0.942181	0.041959	0.867799	1.02294	-1.41942	0.155776	.	homoAfr_22134173_22362947
9	22201469	9:22201469:G:T	G	T	N	T	G	G	69.0515	241.06	0.00199426	0.00205939	0.00197636	0.450394	N	ADD	77751	1.09805	0.204621	0.735275	1.63982	0.457131	0.647577	.	homoAfr_22134173_22362947
9	22201586	9:22201586:C:T	C	T	N	T	C	C	3928.22	14180.5	0.116453	0.117155	0.116261	0.93745	N	ADD	77751	1.00589	0.0200563	0.967113	1.04622	0.292682	0.769765	.	homoAfr_22134173_22362947
9	22201632	9:22201632:A:G	A	G	N	G	A	A	70.9977	271.316	0.00220135	0.00211744	0.00222441	0.627569	N	ADD	77751	0.9462	0.171274	0.676385	1.32365	-0.322881	0.746785	.	homoAfr_22134173_22362947
9	22201733	9:22201733:A:G	A	G	N	G	A	A	167.201	559.993	0.00467643	0.00498661	0.00459116	0.652075	N	ADD	77751	1.15323	0.110042	0.929501	1.43082	1.2956	0.195112	.	homoAfr_22134173_22362947
9	22201770	9:22201770:G:A	G	A	N	A	G	G	264.861	901.697	0.00750188	0.00789921	0.00739266	0.754601	N	ADD	77751	1.08162	0.0815666	0.921816	1.26912	0.961882	0.336109	.	homoAfr_22134173_22362947
9	22201822	9:22201822:C:T	C	T	N	T	C	C	52.6747	169.641	0.00142966	0.00157097	0.00139082	0.552125	N	ADD	77751	1.22084	0.212071	0.805645	1.85001	0.940905	0.346753	.	homoAfr_22134173_22362947
9	22201893	9:22201893:A:AT	A	AT	N	AT	A	A	6236.45	22674.9	0.185923	0.185996	0.185903	0.808919	N	ADD	77751	0.999505	0.0178464	0.965148	1.03508	-0.0277509	0.977861	.	homoAfr_22134173_22362947
9	22201915	9:22201915:G:A	G	A	N	A	G	G	4186.03	14806.5	0.122137	0.124844	0.121393	0.945982	N	ADD	77751	1.0327	0.0194735	0.994028	1.07288	1.65239	0.098456	.	homoAfr_22134173_22362947
9	22202151	9:22202151:G:A	G	A	N	G	A	A	8686.73	31593.2	0.259031	0.259073	0.25902	0.865269	N	ADD	77751	1.0008	0.0153193	0.9712	1.03131	0.0523527	0.958248	.	homoAfr_22134173_22362947
9	22202191	9:22202191:T:G	T	G	N	G	T	T	1080.27	3886.17	0.0319381	0.0322181	0.0318611	0.742942	N	ADD	77751	1.02778	0.0411036	0.94823	1.11401	0.666682	0.504975	.	homoAfr_22134173_22362947
9	22202265	9:22202265:G:T	G	T	N	T	G	G	1075.38	3850.92	0.03168	0.0320721	0.0315722	0.744153	N	ADD	77751	1.03485	0.041173	0.954623	1.12182	0.832061	0.405375	.	homoAfr_22134173_22362947
9	22202467	9:22202467:A:C	A	C	N	C	A	A	1716.17	6148.09	0.0505734	0.0511832	0.0504058	0.811877	N	ADD	77751	1.01651	0.0314733	0.955696	1.08118	0.520148	0.602961	.	homoAfr_22134173_22362947
9	22202516	9:22202516:C:CGT	C	CGT	N	CGT	C	C	8772.81	31797.8	0.260901	0.261641	0.260697	0.922407	N	ADD	77751	1.00567	0.0147958	0.976928	1.03526	0.382343	0.702207	.	homoAfr_22134173_22362947
9	22202576	9:22202576:T:G	T	G	N	G	T	T	40.8337	152.022	0.00124021	0.00121783	0.00124637	0.622463	N	ADD	77751	0.951	0.226635	0.609913	1.48283	-0.221685	0.824559	.	homoAfr_22134173_22362947
9	22202615	9:22202615:C:T	C	T	N	T	C	C	683.594	2302.2	0.019201	0.0203875	0.0188748	0.682114	N	ADD	77751	1.11083	0.0536769	0.999905	1.23407	1.9582	0.0502067	.	homoAfr_22134173_22362947
9	22202670	9:22202670:C:T	C	T	N	T	C	C	1041.81	3765.42	0.0309143	0.031071	0.0308712	0.764122	N	ADD	77751	1.0201	0.0411795	0.941	1.10584	0.483214	0.628943	.	homoAfr_22134173_22362947
9	22202777	9:22202777:C:A	C	A	N	A	C	C	769.314	2933.21	0.0238102	0.0229441	0.0240482	0.699829	N	ADD	77751	0.932379	0.0497461	0.845762	1.02787	-1.40748	0.159286	.	homoAfr_22134173_22362947
9	22202865	9:22202865:G:A	G	A	N	G	A	A	13115.9	47849.3	0.392054	0.39117	0.392297	0.99583	N	ADD	77751	0.995664	0.0128243	0.970949	1.02101	-0.338858	0.734716	.	homoAfr_22134173_22362947
9	22202907	9:22202907:G:C	G	C	N	C	G	G	7581.84	27791.8	0.227481	0.226121	0.227854	0.885123	N	ADD	77751	0.98652	0.0158579	0.95633	1.01766	-0.8558	0.392108	.	homoAfr_22134173_22362947
9	22203008	9:22203008:A:T	A	T	N	T	A	A	53.7574	240.152	0.00189007	0.00160326	0.00196891	0.567465	N	ADD	77751	0.701348	0.21049	0.464263	1.05951	-1.68535	0.0919207	.	homoAfr_22134173_22362947
9	22203026	9:22203026:G:A	G	A	N	G	A	A	13152	48078.8	0.393762	0.392247	0.394179	0.913426	N	ADD	77751	0.992348	0.0133834	0.966657	1.01872	-0.573928	0.566016	.	homoAfr_22134173_22362947
9	22203122	9:22203122:C:A	C	A	N	A	C	C	4322.34	15336.1	0.126419	0.12891	0.125735	0.929913	N	ADD	77751	1.02997	0.0193634	0.99161	1.06981	1.52483	0.127302	.	homoAfr_22134173_22362947
9	22203525	9:22203525:G:A	G	A	N	A	G	G	1037.94	3755.01	0.0308224	0.0309555	0.0307858	0.76051	N	ADD	77751	1.01812	0.0413454	0.938872	1.10406	0.43438	0.664012	.	homoAfr_22134173_22362947
9	22203549	9:22203549:G:A	G	A	N	A	G	G	78.2017	269.989	0.00223914	0.00233229	0.00221353	0.653305	N	ADD	77751	1.08845	0.160323	0.79495	1.4903	0.528628	0.597063	.	homoAfr_22134173_22362947
9	22203631	9:22203631:AG:A	AG	A	N	A	AG	AG	4216.22	14954.7	0.123284	0.125745	0.122608	0.941473	N	ADD	77751	1.02894	0.0194502	0.990451	1.06892	1.46663	0.142476	.	homoAfr_22134173_22362947
9	22203634	9:22203634:T:G	T	G	N	G	T	T	423.898	1544.5	0.0126583	0.0126424	0.0126627	0.664578	N	ADD	77751	0.977358	0.0685641	0.85446	1.11793	-0.33403	0.738357	.	homoAfr_22134173_22362947
9	22203800	9:22203800:G:T	G	T	N	T	G	G	8907.91	32476.4	0.266134	0.26567	0.266261	0.922014	N	ADD	77751	0.995973	0.0147219	0.967645	1.02513	-0.274089	0.784016	.	homoAfr_22134173_22362947
9	22204173	9:22204173:G:A	G	A	N	A	G	G	4182.06	14801.2	0.122077	0.124726	0.121349	0.936956	N	ADD	77751	1.03196	0.0195717	0.993126	1.07232	1.60751	0.107943	.	homoAfr_22134173_22362947
9	22204324	9:22204324:C:T	C	T	N	T	C	C	214.564	785.9	0.00643377	0.00639916	0.00644329	0.862063	N	ADD	77751	0.9999	0.0843377	0.847555	1.17963	-0.00119064	0.99905	.	homoAfr_22134173_22362947
9	22204445	9:22204445:G:A	G	A	N	A	G	G	5038.39	17979.9	0.148026	0.150265	0.14741	0.896355	N	ADD	77751	1.02623	0.0184772	0.989726	1.06407	1.40106	0.161197	.	homoAfr_22134173_22362947
9	22204452	9:22204452:T:G	T	G	N	G	T	T	902.62	3374.06	0.0275024	0.0269198	0.0276626	0.715636	N	ADD	77751	0.95457	0.0454784	0.873165	1.04356	-1.02234	0.306619	.	homoAfr_22134173_22362947
9	22204469	9:22204469:C:G	C	G	N	G	C	C	3648.91	13032.2	0.107273	0.108825	0.106846	0.948698	N	ADD	77751	1.02273	0.0206285	0.982208	1.06493	1.08969	0.275849	.	homoAfr_22134173_22362947
9	22204668	9:22204668:AT:A	AT	A	N	A	AT	AT	5296.58	19366.8	0.158605	0.157965	0.158781	0.845481	N	ADD	77751	0.987233	0.018601	0.951889	1.02389	-0.690805	0.489688	.	homoAfr_22134173_22362947
9	22204679	9:22204679:T:A	T	A	N	A	T	T	306.656	1195.19	0.00965807	0.00914572	0.00979892	0.608689	N	ADD	77751	0.899521	0.084243	0.762612	1.06101	-1.25699	0.208758	.	homoAfr_22134173_22362947
9	22204912	9:22204912:A:G	A	G	N	G	A	A	56.8748	202.243	0.00166633	0.00169623	0.00165811	0.563046	N	ADD	77751	1.07226	0.201392	0.722562	1.5912	0.346431	0.729019	.	homoAfr_22134173_22362947
9	22204950	9:22204950:A:T	A	T	N	T	A	A	52.6747	169.641	0.00142966	0.00157097	0.00139082	0.552125	N	ADD	77751	1.22084	0.212071	0.805645	1.85001	0.940905	0.346753	.	homoAfr_22134173_22362947
9	22205087	9:22205087:T:G	T	G	N	G	T	T	304.106	1026.74	0.00855838	0.00906968	0.00841782	0.758514	N	ADD	77751	1.10109	0.0760261	0.948657	1.27802	1.26668	0.205271	.	homoAfr_22134173_22362947
9	22205133	9:22205133:A:C	A	C	N	C	A	A	304.106	1026.74	0.00855838	0.00906968	0.00841782	0.758514	N	ADD	77751	1.10109	0.0760261	0.948657	1.27802	1.26668	0.205271	.	homoAfr_22134173_22362947
9	22205243	9:22205243:T:A	T	A	N	A	T	T	6047.08	21848.3	0.179389	0.180348	0.179126	0.770556	N	ADD	77751	1.0107	0.0185084	0.97469	1.04803	0.574894	0.565363	.	homoAfr_22134173_22362947
9	22205246	9:22205246:A:G	A	G	N	G	A	A	6428.3	23604.2	0.193132	0.191718	0.193521	0.830151	N	ADD	77751	0.983784	0.0173976	0.950803	1.01791	-0.939745	0.347348	.	homoAfr_22134173_22362947
9	22205304	9:22205304:G:T	G	T	N	T	G	G	673.601	2444.72	0.0200533	0.0200895	0.0200433	0.7557	N	ADD	77751	1.02072	0.0512508	0.923168	1.12857	0.400104	0.68908	.	homoAfr_22134173_22362947
9	22205473	9:22205473:A:T	A	T	N	T	A	A	127.176	467.527	0.00382441	0.0037929	0.00383307	0.709384	N	ADD	77751	0.984109	0.120585	0.776965	1.24648	-0.132845	0.894316	.	homoAfr_22134173_22362947
9	22205553	9:22205553:T:G	T	G	N	G	T	T	1039.72	3906.85	0.0318103	0.0310086	0.0320307	0.65945	N	ADD	77751	0.946672	0.0442409	0.868043	1.03242	-1.23874	0.215442	.	homoAfr_22134173_22362947
9	22205779	9:22205779:G:A	G	A	N	A	G	G	225.15	746.863	0.00625081	0.0067149	0.00612324	0.764926	N	ADD	77751	1.12351	0.0880685	0.945395	1.33519	1.32237	0.186046	.	homoAfr_22134173_22362947
9	22205887	9:22205887:G:A	G	A	N	A	G	G	188.373	675.463	0.00555514	0.00561804	0.00553785	0.427688	N	ADD	77751	1.01302	0.127597	0.788872	1.30085	0.101376	0.919252	.	homoAfr_22134173_22362947
9	22206489	9:22206489:T:G	T	G	N	G	T	T	1309.47	4730.59	0.0388424	0.0390538	0.0387842	0.672752	N	ADD	77751	1.0056	0.0392779	0.931092	1.08607	0.142215	0.88691	.	homoAfr_22134173_22362947
9	22206541	9:22206541:A:G	A	G	N	G	A	A	149.751	531.432	0.00438055	0.00446619	0.004357	0.440849	N	ADD	77751	1.0485	0.140632	0.795909	1.38126	0.336782	0.736281	.	homoAfr_22134173_22362947
9	22206559	9:22206559:T:C	T	C	N	C	T	T	3772.01	13900.4	0.113647	0.112496	0.113963	0.566172	N	ADD	77751	0.973058	0.0262856	0.924196	1.0245	-1.03904	0.298786	.	homoAfr_22134173_22362947
9	22206987	9:22206987:C:T	C	T	N	T	C	C	10010.9	36482.8	0.298991	0.298565	0.299108	0.584744	N	ADD	77751	0.995731	0.0178488	0.9615	1.03118	-0.239663	0.810591	.	homoAfr_22134173_22362947
9	22207037	9:22207037:T:C	T	C	N	T	C	C	2632	9583	0.078552	0.0784969	0.0785672	0.990981	N	ADD	77751	1.00184	0.0233024	0.957112	1.04866	0.0788382	0.937161	.	homoAfr_22134173_22362947
9	22207156	9:22207156:G:A	G	A	N	A	G	G	687.516	2647.01	0.0214437	0.0205045	0.0217018	0.728524	N	ADD	77751	0.918551	0.0514602	0.830425	1.01603	-1.65094	0.0987515	.	homoAfr_22134173_22362947
9	22207162	9:22207162:T:G	T	G	N	G	T	T	41.6111	188.126	0.00147739	0.00124101	0.00154237	0.564541	N	ADD	77751	0.672697	0.239046	0.421059	1.07472	-1.65851	0.097215	.	homoAfr_22134173_22362947
9	22207166	9:22207166:G:A	G	A	N	A	G	G	858.123	3069.64	0.0252586	0.0255927	0.0251668	0.616164	N	ADD	77751	1.02631	0.0503166	0.929923	1.13268	0.516047	0.605822	.	homoAfr_22134173_22362947
9	22207194	9:22207194:C:G	C	G	N	G	C	C	329.663	1241.65	0.0101048	0.00983189	0.0101798	0.724934	N	ADD	77751	0.954701	0.0742882	0.825341	1.10434	-0.62401	0.532621	.	homoAfr_22134173_22362947
9	22207255	9:22207255:A:T	A	T	N	T	A	A	5251.14	18862.1	0.155067	0.15661	0.154643	0.599823	N	ADD	77751	1.02877	0.022168	0.985031	1.07446	1.27959	0.200689	.	homoAfr_22134173_22362947
9	22207343	9:22207343:C:T	C	T	N	T	C	C	61.8439	205.494	0.00171919	0.00184444	0.00168476	0.587345	N	ADD	77751	1.1896	0.190236	0.819354	1.72715	0.912642	0.361431	.	homoAfr_22134173_22362947
9	22207441	9:22207441:G:A	G	A	N	A	G	G	1951.26	6913.62	0.0570082	0.0581945	0.056682	0.597784	N	ADD	77751	1.05338	0.0345051	0.984493	1.12708	1.50702	0.131805	.	homoAfr_22134173_22362947
9	22207467	9:22207467:A:G	A	G	N	G	A	A	1295.42	4706.76	0.0385987	0.0386345	0.0385888	0.621125	N	ADD	77751	0.981498	0.0410557	0.905614	1.06374	-0.454867	0.649205	.	homoAfr_22134173_22362947
9	22207653	9:22207653:T:C	T	C	N	C	T	T	1753.84	6320.62	0.0519251	0.0523066	0.0518203	0.640765	N	ADD	77751	1.00954	0.0350331	0.94255	1.0813	0.271099	0.786315	.	homoAfr_22134173_22362947
9	22207754	9:22207754:T:G	T	G	N	G	T	T	687.516	2647.01	0.0214437	0.0205045	0.0217018	0.728524	N	ADD	77751	0.918551	0.0514602	0.830425	1.01603	-1.65094	0.0987515	.	homoAfr_22134173_22362947
9	22207756	9:22207756:A:T	A	T	N	T	A	A	687.516	2647.01	0.0214437	0.0205045	0.0217018	0.728524	N	ADD	77751	0.918551	0.0514602	0.830425	1.01603	-1.65094	0.0987515	.	homoAfr_22134173_22362947
9	22207770	9:22207770:C:A	C	A	N	A	C	C	283.897	1061.13	0.00864958	0.00846697	0.00869978	0.743099	N	ADD	77751	0.954522	0.0789	0.81776	1.11416	-0.589919	0.555245	.	homoAfr_22134173_22362947
9	22207892	9:22207892:A:G	A	G	N	G	A	A	82.5159	290.994	0.00240196	0.00246096	0.00238574	0.730191	N	ADD	77751	1.05323	0.147619	0.788627	1.40662	0.351347	0.725328	.	homoAfr_22134173_22362947
9	22207995	9:22207995:T:G	T	G	N	G	T	T	42.9665	186.357	0.00147473	0.00128143	0.00152786	0.546644	N	ADD	77751	0.722421	0.239782	0.451531	1.15583	-1.35601	0.175095	.	homoAfr_22134173_22362947
9	22208058	9:22208058:G:T	G	T	N	T	G	G	628.324	2321.11	0.0189671	0.0187392	0.0190298	0.581648	N	ADD	77751	0.980352	0.0604636	0.870794	1.10369	-0.328183	0.742774	.	homoAfr_22134173_22362947
9	22208196	9:22208196:A:G	A	G	N	G	A	A	106.266	389.001	0.00318495	0.00316928	0.00318926	0.515706	N	ADD	77751	0.96808	0.154099	0.715718	1.30942	-0.210516	0.833265	.	homoAfr_22134173_22362947
9	22208229	9:22208229:C:T	C	T	N	T	C	C	1303.45	4681.35	0.038487	0.0388742	0.0383805	0.566712	N	ADD	77751	1.02094	0.0429534	0.938513	1.11062	0.482578	0.629395	.	homoAfr_22134173_22362947
9	22208230	9:22208230:G:A	G	A	N	A	G	G	623.338	2189.3	0.0180875	0.0185904	0.0179492	0.749	N	ADD	77751	1.05035	0.0534914	0.945802	1.16644	0.918266	0.358479	.	homoAfr_22134173_22362947
9	22208418	9:22208418:C:T	C	T	N	T	C	C	238.681	833.935	0.00689776	0.00711842	0.0068371	0.565432	N	ADD	77751	1.09573	0.0986673	0.903061	1.3295	0.926543	0.354164	.	homoAfr_22134173_22362947
9	22208450	9:22208450:G:T	G	T	N	T	G	G	1034.85	3914.59	0.0318288	0.0308634	0.0320942	0.74874	N	ADD	77751	0.951548	0.0416465	0.876963	1.03248	-1.19255	0.233047	.	homoAfr_22134173_22362947
9	22208669	9:22208669:C:T	C	T	N	T	C	C	2669.63	9774.37	0.0800247	0.079619	0.0801362	0.616257	N	ADD	77751	0.995959	0.0293697	0.940247	1.05497	-0.137864	0.890348	.	homoAfr_22134173_22362947
9	22209110	9:22209110:T:C	T	C	N	C	T	T	2538.8	9289.89	0.0760678	0.0757173	0.0761641	0.63321	N	ADD	77751	0.996152	0.0296426	0.939926	1.05574	-0.130078	0.896505	.	homoAfr_22134173_22362947
9	22209120	9:22209120:T:G	T	G	N	G	T	T	5861.6	21152.8	0.173724	0.174817	0.173424	0.63849	N	ADD	77751	1.01603	0.020565	0.975891	1.05782	0.773249	0.439375	.	homoAfr_22134173_22362947
9	22209278	9:22209278:C:G	C	G	N	G	C	C	1635.64	5900.49	0.0484632	0.0487814	0.0483758	0.638465	N	ADD	77751	1.00533	0.0362649	0.936351	1.07938	0.146502	0.883525	.	homoAfr_22134173_22362947
9	22209286	9:22209286:CCCCACATCA:C	CCCCACATCA	C	N	C	CCCCACATCA	CCCCACATCA	2447.1	8764.06	0.0720966	0.0729823	0.0718531	0.654342	N	ADD	77751	1.02907	0.0296869	0.970898	1.09072	0.965134	0.334478	.	homoAfr_22134173_22362947
9	22209517	9:22209517:A:G	A	G	N	G	A	A	46.1303	158.253	0.00131435	0.00137579	0.00129745	0.715351	N	ADD	77751	1.09447	0.199901	0.739687	1.61942	0.451575	0.651575	.	homoAfr_22134173_22362947
9	22209608	9:22209608:C:T	C	T	N	T	C	C	152.908	555.218	0.00455381	0.00456034	0.00455201	0.682207	N	ADD	77751	0.993013	0.112125	0.797103	1.23707	-0.0625288	0.950142	.	homoAfr_22134173_22362947
9	22209666	9:22209666:G:C	G	C	N	C	G	G	72.2879	258.626	0.00212803	0.00215592	0.00212037	0.431181	N	ADD	77751	1.09209	0.206158	0.729082	1.63584	0.427309	0.669154	.	homoAfr_22134173_22362947
9	22209676	9:22209676:T:C	T	C	N	C	T	T	687.516	2647.01	0.0214437	0.0205045	0.0217018	0.728524	N	ADD	77751	0.918551	0.0514602	0.830425	1.01603	-1.65094	0.0987515	.	homoAfr_22134173_22362947
9	22209871	9:22209871:G:A	G	A	N	A	G	G	983.522	3521.86	0.0289732	0.0293326	0.0288743	0.708024	N	ADD	77751	1.00721	0.0439693	0.924048	1.09786	0.163459	0.870157	.	homoAfr_22134173_22362947
9	22209945	9:22209945:G:A	G	A	N	A	G	G	47.7729	181.694	0.00147565	0.00142478	0.00148964	0.428238	N	ADD	77751	0.903216	0.252701	0.550417	1.48215	-0.402822	0.687079	.	homoAfr_22134173_22362947
9	22210051	9:22210051:A:G	A	G	N	G	A	A	11617.4	42339.1	0.346983	0.346478	0.347122	0.634048	N	ADD	77751	0.996788	0.016467	0.965131	1.02948	-0.195363	0.845109	.	homoAfr_22134173_22362947
9	22210341	9:22210341:A:G	A	G	N	G	A	A	145.84	533.379	0.00436791	0.00434955	0.00437296	0.67581	N	ADD	77751	0.981311	0.115274	0.782863	1.23006	-0.163661	0.869998	.	homoAfr_22134173_22362947
9	22210700	9:22210700:G:A	G	A	N	A	G	G	687.516	2647.01	0.0214437	0.0205045	0.0217018	0.728524	N	ADD	77751	0.918551	0.0514602	0.830425	1.01603	-1.65094	0.0987515	.	homoAfr_22134173_22362947
