## Supplemental tables for "Locus 9p21.3 CAD Risk Across Diverse Populations: LD and Allelic Heterogeneity Explain Variation Across Ancestries and Reduced Replication in Africans" (part 47 of 56)

### Sheet: Table S18 Afrhomo Standard Stat (continued)
Table S18. CAD association among individuals homozygous for African local ancestry (AFR) in MVP. Across five LAI-defined intervals, we identified participants with AFR/AFR local ancestry and fit a separate regression within each interval; results from all five interval-specific models are combined here.
9	22210779	9:22210779:T:G	T	G	N	G	T	T	123.996	394.979	0.00333742	0.00369805	0.00323828	0.728973	N	ADD	77751	1.19993	0.121389	0.945865	1.52224	1.50148	0.133231	.	homoAfr_22134173_22362947
9	22210865	9:22210865:C:G	C	G	N	G	C	C	4482.25	16423.9	0.134443	0.133679	0.134653	0.619966	N	ADD	77751	0.986602	0.02329	0.942579	1.03268	-0.579144	0.562492	.	homoAfr_22134173_22362947
9	22210897	9:22210897:T:C	T	C	N	C	T	T	793.665	3035.04	0.0246216	0.0236703	0.0248831	0.702035	N	ADD	77751	0.923728	0.0488822	0.839335	1.01661	-1.62304	0.104581	.	homoAfr_22134173_22362947
9	22210943	9:22210943:G:A	G	A	N	A	G	G	38.7368	167.21	0.0013244	0.00115529	0.00137089	0.592638	N	ADD	77751	0.749092	0.240967	0.467115	1.20129	-1.19889	0.23057	.	homoAfr_22134173_22362947
9	22210987	9:22210987:T:C	T	C	N	C	T	T	2535.92	9153.68	0.0751733	0.0756312	0.0750474	0.675753	N	ADD	77751	1.0121	0.0287269	0.956692	1.07072	0.418754	0.675396	.	homoAfr_22134173_22362947
9	22211055	9:22211055:T:C	T	C	N	C	T	T	362.927	1312.14	0.010772	0.010824	0.0107577	0.655951	N	ADD	77751	1.00649	0.0744411	0.869853	1.16459	0.08692	0.930735	.	homoAfr_22134173_22362947
9	22211120	9:22211120:T:C	T	C	N	C	T	T	138.515	503.111	0.00412616	0.00413107	0.00412481	0.628507	N	ADD	77751	0.985508	0.122714	0.77483	1.25347	-0.118959	0.905307	.	homoAfr_22134173_22362947
9	22211131	9:22211131:G:A	G	A	N	A	G	G	276.949	1028.09	0.0083924	0.00825973	0.00842887	0.75255	N	ADD	77751	0.963828	0.0794001	0.824925	1.12612	-0.464004	0.642645	.	homoAfr_22134173_22362947
9	22211186	9:22211186:T:C	T	C	N	C	T	T	633.734	2274.3	0.018701	0.0189005	0.0186461	0.70755	N	ADD	77751	1.02609	0.0545016	0.922132	1.14176	0.472539	0.636542	.	homoAfr_22134173_22362947
9	22211203	9:22211203:T:G	T	G	N	G	T	T	10183.4	37093	0.304025	0.303711	0.304111	0.630676	N	ADD	77751	0.996925	0.0170869	0.964092	1.03088	-0.180223	0.856977	.	homoAfr_22134173_22362947
9	22211462	9:22211462:G:A	G	A	N	A	G	G	291.468	1022.54	0.00845013	0.00869274	0.00838344	0.588367	N	ADD	77751	1.05185	0.0874439	0.886181	1.2485	0.578113	0.563188	.	homoAfr_22134173_22362947
9	22212314	9:22212314:T:C	T	C	N	C	T	T	997.996	3594.27	0.0295319	0.0297643	0.029468	0.632407	N	ADD	77751	1.01361	0.0462151	0.925835	1.10971	0.292554	0.769863	.	homoAfr_22134173_22362947
9	22212385	9:22212385:T:C	T	C	N	C	T	T	250.796	951.904	0.0077343	0.00747974	0.00780428	0.489302	N	ADD	77751	0.909565	0.103685	0.742295	1.11453	-0.914194	0.360615	.	homoAfr_22134173_22362947
9	22212445	9:22212445:A:G	A	G	N	G	A	A	47.0078	176.486	0.00143724	0.00140196	0.00144694	0.453465	N	ADD	77751	0.896093	0.247141	0.55206	1.45452	-0.443921	0.6571	.	homoAfr_22134173_22362947
9	22213270	9:22213270:G:C	G	C	N	C	G	G	1628.49	5915.82	0.0485158	0.0485681	0.0485014	0.65549	N	ADD	77751	1.00099	0.0358388	0.933094	1.07383	0.0277142	0.97789	.	homoAfr_22134173_22362947
9	22213318	9:22213318:A:G	A	G	N	G	A	A	1577.07	5910.13	0.0481486	0.0470346	0.0484548	0.740243	N	ADD	77751	0.95014	0.0341925	0.888552	1.016	-1.49583	0.134698	.	homoAfr_22134173_22362947
9	22213421	9:22213421:A:T	A	T	N	T	A	A	53.9889	191.752	0.0015803	0.00161017	0.0015721	0.876807	N	ADD	77751	1.05284	0.166315	0.759966	1.45858	0.3096	0.756865	.	homoAfr_22134173_22362947
9	22213536	9:22213536:T:C	T	C	N	C	T	T	3400.91	12542	0.102526	0.101429	0.102827	0.579961	N	ADD	77751	0.971722	0.0271494	0.921367	1.02483	-1.05657	0.290709	.	homoAfr_22134173_22362947
9	22213662	9:22213662:G:C	G	C	N	C	G	G	118.095	447.83	0.00363934	0.00352208	0.00367158	0.448434	N	ADD	77751	0.921707	0.157099	0.677439	1.25405	-0.518957	0.603791	.	homoAfr_22134173_22362947
9	22213841	9:22213841:C:T	C	T	N	T	C	C	116.852	442.172	0.00359496	0.003485	0.00362519	0.453473	N	ADD	77751	0.925745	0.157024	0.680506	1.25936	-0.491364	0.623169	.	homoAfr_22134173_22362947
9	22213852	9:22213852:A:T	A	T	N	T	A	A	35.5961	161.132	0.00126512	0.00106162	0.00132106	0.477827	N	ADD	77751	0.619516	0.279544	0.358182	1.07152	-1.71285	0.0867402	.	homoAfr_22134173_22362947
9	22213863	9:22213863:C:T	C	T	N	C	T	T	16307	59428.1	0.487036	0.486342	0.487227	0.585798	N	ADD	77751	0.997802	0.0163208	0.966389	1.03024	-0.134852	0.892729	.	homoAfr_22134173_22362947
9	22214059	9:22214059:T:G	T	G	N	G	T	T	1736.65	6284.08	0.0515796	0.0517939	0.0515207	0.683972	N	ADD	77751	1.01036	0.0340454	0.945145	1.08008	0.302857	0.761999	.	homoAfr_22134173_22362947
9	22214255	9:22214255:G:A	G	A	N	A	G	G	2739.19	10074.7	0.0824031	0.0816937	0.0825981	0.681909	N	ADD	77751	0.977116	0.0275706	0.925717	1.03137	-0.839649	0.401105	.	homoAfr_22134173_22362947
9	22214256	9:22214256:C:A	C	A	N	A	C	C	2739.19	10074.7	0.0824031	0.0816937	0.0825981	0.681909	N	ADD	77751	0.977116	0.0275706	0.925717	1.03137	-0.839649	0.401105	.	homoAfr_22134173_22362947
9	22214283	9:22214283:C:T	C	T	N	C	T	T	16586.6	60429.7	0.495276	0.494681	0.495439	0.590071	N	ADD	77751	0.998286	0.0162566	0.966979	1.03061	-0.105548	0.915941	.	homoAfr_22134173_22362947
9	22214341	9:22214341:G:A	G	A	N	A	G	G	10111.9	36693.6	0.300996	0.301578	0.300836	0.580365	N	ADD	77751	1.00234	0.0178495	0.967881	1.03803	0.130997	0.895777	.	homoAfr_22134173_22362947
9	22214341	9:22214341:G:T	G	T	N	T	G	G	294.02	1028.23	0.00850312	0.00876887	0.00843006	0.675108	N	ADD	77751	1.06415	0.0815938	0.906879	1.24869	0.761997	0.446061	.	homoAfr_22134173_22362947
9	22214365	9:22214365:C:T	C	T	N	T	C	C	602.1	2136.95	0.0176142	0.017957	0.01752	0.611274	N	ADD	77751	1.04323	0.0601551	0.927206	1.17377	0.703547	0.481715	.	homoAfr_22134173_22362947
9	22214717	9:22214717:T:C	T	C	N	C	T	T	3383.54	12470.1	0.101952	0.100911	0.102238	0.581713	N	ADD	77751	0.972767	0.0271693	0.922322	1.02597	-1.01623	0.309519	.	homoAfr_22134173_22362947
9	22214921	9:22214921:G:T	G	T	N	T	G	G	975.151	3664.83	0.0298387	0.0290829	0.0300464	0.73709	N	ADD	77751	0.957363	0.0432092	0.879623	1.04197	-1.00842	0.313252	.	homoAfr_22134173_22362947
9	22214943	9:22214943:T:C	T	C	N	C	T	T	6305.63	23160.2	0.189489	0.188059	0.189881	0.618796	N	ADD	77751	0.978936	0.0202971	0.940757	1.01866	-1.04888	0.294233	.	homoAfr_22134173_22362947
9	22214957	9:22214957:T:A	T	A	N	A	T	T	467.808	1667.45	0.0137314	0.0139519	0.0136707	0.600358	N	ADD	77751	1.02512	0.0686462	0.896069	1.17275	0.36136	0.71783	.	homoAfr_22134173_22362947
9	22215051	9:22215051:A:G	A	G	N	G	A	A	232.975	879.906	0.00715669	0.00694825	0.007214	0.505147	N	ADD	77751	0.919235	0.105734	0.74718	1.13091	-0.796461	0.425764	.	homoAfr_22134173_22362947
9	22215167	9:22215167:A:C	A	C	N	C	A	A	1380.8	4955	0.0407442	0.041181	0.0406241	0.688022	N	ADD	77751	1.02004	0.0378704	0.947071	1.09863	0.523985	0.600289	.	homoAfr_22134173_22362947
9	22215296	9:22215296:A:C	A	C	N	A	C	C	16045.2	58436.2	0.478974	0.478533	0.479096	0.584948	N	ADD	77751	1.00019	0.0163443	0.968657	1.03275	0.0116203	0.990729	.	homoAfr_22134173_22362947
9	22215379	9:22215379:G:A	G	A	N	A	G	G	660.676	2380.23	0.0195554	0.019704	0.0195146	0.612101	N	ADD	77751	1.01734	0.0574127	0.909064	1.1385	0.299358	0.764667	.	homoAfr_22134173_22362947
9	22215541	9:22215541:C:T	C	T	N	T	C	C	1621.48	5935.87	0.0485997	0.0483592	0.0486658	0.612408	N	ADD	77751	0.993147	0.0372099	0.923294	1.06828	-0.184817	0.853372	.	homoAfr_22134173_22362947
9	22215545	9:22215545:C:T	C	T	N	T	C	C	494.043	1935.1	0.0156213	0.0147344	0.0158651	0.635975	N	ADD	77751	0.890343	0.0648349	0.784097	1.01099	-1.79146	0.07322	.	homoAfr_22134173_22362947
9	22215879	9:22215879:T:C	T	C	N	C	T	T	195.137	741.035	0.00602032	0.00581978	0.00607545	0.570279	N	ADD	77751	0.924168	0.108963	0.746451	1.1442	-0.723742	0.469224	.	homoAfr_22134173_22362947
9	22216238	9:22216238:T:C	T	C	N	C	T	T	11095.3	40567.5	0.332232	0.330906	0.332597	0.629196	N	ADD	77751	0.982951	0.0167203	0.951261	1.0157	-1.02843	0.303749	.	homoAfr_22134173_22362947
9	22216323	9:22216323:C:T	C	T	N	T	C	C	11327.3	41184.5	0.337692	0.337827	0.337655	0.591044	N	ADD	77751	0.997708	0.0171652	0.964701	1.03185	-0.13366	0.893671	.	homoAfr_22134173_22362947
9	22216377	9:22216377:A:C	A	C	N	C	A	A	1331.26	4792.66	0.0393816	0.0397034	0.0392931	0.709846	N	ADD	77751	1.01425	0.0379425	0.941565	1.09256	0.373039	0.709119	.	homoAfr_22134173_22362947
9	22216506	9:22216506:A:G	A	G	N	G	A	A	12925.8	47159.5	0.386396	0.385498	0.386642	0.625535	N	ADD	77751	0.987636	0.0162184	0.956735	1.01953	-0.767097	0.443024	.	homoAfr_22134173_22362947
9	22216687	9:22216687:C:T	C	T	N	T	C	C	4000.19	14422.2	0.11847	0.119302	0.118242	0.618532	N	ADD	77751	1.00996	0.0244754	0.962651	1.05959	0.404754	0.685658	.	homoAfr_22134173_22362947
9	22216701	9:22216701:A:C	A	C	N	C	A	A	7330.2	26534.2	0.217775	0.218616	0.217543	0.632523	N	ADD	77751	1.00975	0.0189903	0.972862	1.04805	0.511182	0.609224	.	homoAfr_22134173_22362947
9	22216736	9:22216736:C:T	C	T	N	T	C	C	46.7034	177.757	0.00144345	0.00139288	0.00145736	0.463795	N	ADD	77751	0.858579	0.24654	0.529572	1.39199	-0.618469	0.536266	.	homoAfr_22134173_22362947
9	22216904	9:22216904:G:A	G	A	N	A	G	G	935.883	3348.84	0.0275541	0.0279118	0.0274558	0.708203	N	ADD	77751	1.00632	0.0450539	0.921267	1.09922	0.139792	0.888824	.	homoAfr_22134173_22362947
9	22217141	9:22217141:TC:T	TC	T	N	T	TC	TC	2266.48	8027.59	0.0661989	0.0675955	0.065815	0.636552	N	ADD	77751	1.0495	0.0311788	0.987286	1.11563	1.54957	0.121244	.	homoAfr_22134173_22362947
9	22217256	9:22217256:A:C	A	C	N	C	A	A	1420.52	5134.6	0.0421546	0.0423657	0.0420966	0.682415	N	ADD	77751	1.01058	0.0374926	0.938977	1.08763	0.280589	0.779026	.	homoAfr_22134173_22362947
9	22217257	9:22217257:G:C	G	C	N	C	G	G	1420.52	5134.6	0.0421546	0.0423657	0.0420966	0.682415	N	ADD	77751	1.01058	0.0374926	0.938977	1.08763	0.280589	0.779026	.	homoAfr_22134173_22362947
9	22217278	9:22217278:G:A	G	A	N	A	G	G	11040.7	39924.3	0.327745	0.329277	0.327324	0.629046	N	ADD	77751	1.01063	0.0167552	0.977978	1.04437	0.630921	0.528092	.	homoAfr_22134173_22362947
9	22217298	9:22217298:C:T	C	T	N	T	C	C	86.6713	341.468	0.00275327	0.00258489	0.00279956	0.839091	N	ADD	77751	0.882872	0.133206	0.680006	1.14626	-0.935201	0.349685	.	homoAfr_22134173_22362947
9	22217388	9:22217388:G:T	G	T	N	T	G	G	172.414	684.088	0.00550798	0.00514208	0.00560856	0.766788	N	ADD	77751	0.879142	0.099219	0.723775	1.06786	-1.29823	0.194208	.	homoAfr_22134173_22362947
9	22217486	9:22217486:G:T	G	T	N	T	G	G	11199.8	40492.9	0.332425	0.334023	0.331986	0.63154	N	ADD	77751	1.01168	0.0166611	0.97918	1.04527	0.697157	0.485704	.	homoAfr_22134173_22362947
9	22217492	9:22217492:A:C	A	C	N	C	A	A	267.694	996.558	0.00813013	0.00798372	0.00817038	0.764413	N	ADD	77751	0.98267	0.0801651	0.839791	1.14986	-0.21807	0.827374	.	homoAfr_22134173_22362947
9	22217702	9:22217702:A:T	A	T	N	T	A	A	183.546	675.052	0.00552146	0.00547409	0.00553449	0.652273	N	ADD	77751	0.972091	0.104586	0.791923	1.19325	-0.270649	0.786661	.	homoAfr_22134173_22362947
9	22217705	9:22217705:G:C	G	C	N	C	G	G	44.4417	158.686	0.00130627	0.00132543	0.001301	0.442902	N	ADD	77751	1.03379	0.257681	0.62387	1.71306	0.12897	0.897381	.	homoAfr_22134173_22362947
9	22217771	9:22217771:C:A	C	A	N	A	C	C	3472.63	12689.2	0.103934	0.103568	0.104034	0.677445	N	ADD	77751	0.989517	0.0248831	0.942416	1.03897	-0.423533	0.671906	.	homoAfr_22134173_22362947
9	22217798	9:22217798:G:A	G	A	N	A	G	G	148.954	537.308	0.0044132	0.00444241	0.00440517	0.700642	N	ADD	77751	0.997528	0.111964	0.800979	1.24231	-0.0221058	0.982364	.	homoAfr_22134173_22362947
9	22217880	9:22217880:G:A	G	A	N	A	G	G	871.815	3065.19	0.025318	0.026001	0.0251303	0.668068	N	ADD	77751	1.059	0.0481065	0.963714	1.16371	1.19165	0.233397	.	homoAfr_22134173_22362947
9	22217916	9:22217916:A:G	A	G	N	G	A	A	57.3146	195.444	0.00162544	0.00170935	0.00160237	0.618261	N	ADD	77751	1.14595	0.193795	0.783802	1.67542	0.702968	0.482076	.	homoAfr_22134173_22362947
9	22217917	9:22217917:C:A	C	A	N	A	C	C	136.13	431.09	0.00364767	0.00405996	0.00353434	0.698092	N	ADD	77751	1.22492	0.118359	0.971318	1.54474	1.71409	0.0865127	.	homoAfr_22134173_22362947
9	22217943	9:22217943:C:T	C	T	N	T	C	C	65.8392	206.689	0.00175257	0.00196359	0.00169456	0.436405	N	ADD	77751	1.35644	0.213432	0.892745	2.06099	1.42839	0.153179	.	homoAfr_22134173_22362947
9	22218084	9:22218084:G:T	G	T	N	T	G	G	504.39	1830.16	0.015013	0.0150429	0.0150048	0.569595	N	ADD	77751	0.994106	0.0678061	0.870394	1.1354	-0.0871846	0.930525	.	homoAfr_22134173_22362947
9	22218278	9:22218278:C:T	C	T	N	T	C	C	98.4767	347.167	0.00286584	0.00293697	0.00284628	0.545619	N	ADD	77751	1.07938	0.156418	0.794386	1.46662	0.488356	0.625298	.	homoAfr_22134173_22362947
9	22218319	9:22218319:G:C	G	C	N	C	G	G	68.6431	234.581	0.00194997	0.00204722	0.00192324	0.754129	N	ADD	77751	1.12574	0.159783	0.823058	1.53973	0.741252	0.458541	.	homoAfr_22134173_22362947
9	22218371	9:22218371:G:A	G	A	N	A	G	G	291.798	1065.08	0.0087258	0.00870259	0.00873218	0.715768	N	ADD	77751	0.98732	0.079436	0.844971	1.15365	-0.160641	0.872376	.	homoAfr_22134173_22362947
9	22218406	9:22218406:G:T	G	T	N	T	G	G	12014.6	43389.6	0.356293	0.358324	0.355734	0.617876	N	ADD	77751	1.01566	0.0165663	0.983212	1.04918	0.937957	0.348267	.	homoAfr_22134173_22362947
9	22218573	9:22218573:G:A	G	A	N	A	G	G	53.9261	263.558	0.00204167	0.0016083	0.00216081	0.622189	N	ADD	77751	0.589533	0.202155	0.396674	0.876158	-2.61396	0.00894989	.	homoAfr_22134173_22362947
9	22218712	9:22218712:G:T	G	T	N	T	G	G	117.242	374.503	0.00316231	0.00349662	0.0030704	0.46849	N	ADD	77751	1.36049	0.153605	1.00681	1.83842	2.00413	0.0450558	.	homoAfr_22134173_22362947
9	22218812	9:22218812:A:G	A	G	N	G	A	A	1791.57	6460.56	0.0530677	0.053432	0.0529676	0.593618	N	ADD	77751	1.01339	0.036014	0.944328	1.08751	0.369421	0.711814	.	homoAfr_22134173_22362947
9	22219049	9:22219049:T:G	T	G	N	G	T	T	2666.17	9530.6	0.0784348	0.0795159	0.0781376	0.656151	N	ADD	77751	1.03338	0.0285109	0.977217	1.09277	1.15161	0.24948	.	homoAfr_22134173_22362947
9	22219139	9:22219139:T:G	T	G	N	G	T	T	148.954	537.308	0.0044132	0.00444241	0.00440517	0.700642	N	ADD	77751	0.997528	0.111964	0.800979	1.24231	-0.0221058	0.982364	.	homoAfr_22134173_22362947
9	22219197	9:22219197:T:A	T	A	N	A	T	T	341.127	1245.56	0.0102036	0.0101738	0.0102118	0.638031	N	ADD	77751	0.984572	0.0777743	0.845368	1.1467	-0.19991	0.841551	.	homoAfr_22134173_22362947
9	22219259	9:22219259:C:T	C	T	N	T	C	C	1272.06	4563.03	0.0375242	0.0379379	0.0374105	0.724858	N	ADD	77751	1.01978	0.0383874	0.945871	1.09947	0.510287	0.609851	.	homoAfr_22134173_22362947
9	22219365	9:22219365:C:T	C	T	N	T	C	C	9707.83	35021.2	0.287643	0.289527	0.287125	0.642729	N	ADD	77751	1.01595	0.01717	0.982326	1.05072	0.921398	0.356843	.	homoAfr_22134173_22362947
9	22219375	9:22219375:C:T	C	T	N	T	C	C	52.6309	164.444	0.00139596	0.00156966	0.00134821	0.582773	N	ADD	77751	1.31482	0.206467	0.877243	1.97065	1.32562	0.184966	.	homoAfr_22134173_22362947
9	22219409	9:22219409:G:C	G	C	N	C	G	G	1021.45	3728	0.0305427	0.0304637	0.0305644	0.622756	N	ADD	77751	0.997159	0.0460483	0.911104	1.09134	-0.0617937	0.950727	.	homoAfr_22134173_22362947
9	22219486	9:22219486:G:C	G	C	N	C	G	G	1303.44	4685.68	0.0385147	0.0388738	0.038416	0.714914	N	ADD	77751	1.01722	0.0381924	0.943854	1.09628	0.446985	0.654886	.	homoAfr_22134173_22362947
9	22219619	9:22219619:G:GA	G	GA	N	GA	G	G	278.393	1005.63	0.00825729	0.00830282	0.00824478	0.517121	N	ADD	77751	1.01232	0.0955361	0.839456	1.22078	0.128182	0.898005	.	homoAfr_22134173_22362947
9	22219630	9:22219630:C:T	C	T	N	T	C	C	291.798	1065.08	0.0087258	0.00870259	0.00873218	0.715768	N	ADD	77751	0.98732	0.079436	0.844971	1.15365	-0.160641	0.872376	.	homoAfr_22134173_22362947
9	22219770	9:22219770:T:C	T	C	N	C	T	T	1985.88	7109.22	0.0584886	0.059227	0.0582857	0.701559	N	ADD	77751	1.02553	0.0315955	0.963946	1.09104	0.797768	0.425005	.	homoAfr_22134173_22362947
9	22219775	9:22219775:A:G	A	G	N	G	A	A	3112.41	11121.7	0.0915365	0.0928246	0.0911824	0.612692	N	ADD	77751	1.03697	0.0274919	0.982572	1.09438	1.32046	0.186683	.	homoAfr_22134173_22362947
9	22219855	9:22219855:C:T	C	T	N	T	C	C	336.334	1196.38	0.00985659	0.0100309	0.00980868	0.67482	N	ADD	77751	1.0243	0.0762153	0.882168	1.18933	0.314987	0.752771	.	homoAfr_22134173_22362947
9	22219893	9:22219893:T:C	T	C	N	C	T	T	131.121	420.135	0.00354501	0.00391056	0.00344452	0.461108	N	ADD	77751	1.35433	0.146453	1.0164	1.80462	2.07101	0.0383574	.	homoAfr_22134173_22362947
9	22220106	9:22220106:A:C	A	C	N	C	A	A	2500.24	9115.48	0.0746982	0.0745673	0.0747342	0.553171	N	ADD	77751	0.99237	0.0319396	0.932151	1.05648	-0.239818	0.810471	.	homoAfr_22134173_22362947
9	22220247	9:22220247:A:G	A	G	N	G	A	A	410.011	1499.5	0.0122797	0.0122282	0.0122938	0.518495	N	ADD	77751	0.996176	0.0787478	0.853701	1.16243	-0.0486493	0.961199	.	homoAfr_22134173_22362947
9	22220274	9:22220274:G:A	G	A	N	A	G	G	279.273	1027.16	0.00840136	0.00832905	0.00842124	0.449289	N	ADD	77751	0.958633	0.102437	0.784256	1.17178	-0.412422	0.68003	.	homoAfr_22134173_22362947
9	22220290	9:22220290:C:T	C	T	N	T	C	C	164.054	598.886	0.0049063	0.00489275	0.00491003	0.667907	N	ADD	77751	0.987268	0.10928	0.796923	1.22308	-0.117256	0.906657	.	homoAfr_22134173_22362947
9	22220334	9:22220334:A:T	A	T	N	A	T	T	7589.45	27770.5	0.227392	0.226348	0.227679	0.508889	N	ADD	77751	0.988792	0.0209065	0.949094	1.03015	-0.539143	0.589789	.	homoAfr_22134173_22362947
9	22220429	9:22220429:C:T	C	T	N	T	C	C	1821.8	6475.35	0.0533572	0.0543336	0.0530888	0.642889	N	ADD	77751	1.03811	0.034353	0.970516	1.11042	1.08879	0.276245	.	homoAfr_22134173_22362947
9	22220542	9:22220542:G:C	G	C	N	C	G	G	5949.04	21257.6	0.17496	0.177424	0.174283	0.607582	N	ADD	77751	1.039	0.0209742	0.997156	1.0826	1.82418	0.0681248	.	homoAfr_22134173_22362947
9	22220698	9:22220698:G:A	G	A	N	A	G	G	1644.76	6151.29	0.0501347	0.0490533	0.050432	0.682552	N	ADD	77751	0.946446	0.0349224	0.883833	1.0135	-1.57609	0.115006	.	homoAfr_22134173_22362947
9	22220698	9:22220698:G:C	G	C	N	C	G	G	97.748	342.041	0.00282819	0.00291524	0.00280425	0.504925	N	ADD	77751	1.11807	0.162922	0.812438	1.53868	0.685022	0.49333	.	homoAfr_22134173_22362947
9	22220699	9:22220699:C:T	C	T	N	T	C	C	99.9435	349.823	0.00289235	0.00298072	0.00286806	0.493699	N	ADD	77751	1.11966	0.162885	0.813649	1.54075	0.693878	0.487758	.	homoAfr_22134173_22362947
9	22220797	9:22220797:G:C	G	C	N	C	G	G	148.954	537.308	0.0044132	0.00444241	0.00440517	0.700642	N	ADD	77751	0.997528	0.111964	0.800979	1.24231	-0.0221058	0.982364	.	homoAfr_22134173_22362947
9	22220963	9:22220963:G:A	G	A	N	A	G	G	3356.61	12365.4	0.101105	0.100108	0.101379	0.658723	N	ADD	77751	0.973312	0.0256131	0.925657	1.02342	-1.05613	0.290911	.	homoAfr_22134173_22362947
9	22221080	9:22221080:C:T	C	T	N	T	C	C	16052.9	58367.2	0.47858	0.478763	0.478529	0.574702	N	ADD	77751	0.995907	0.0164746	0.964263	1.02859	-0.248969	0.803385	.	homoAfr_22134173_22362947
9	22221163	9:22221163:G:A	G	A	N	A	G	G	114.411	433.276	0.00352206	0.00341221	0.00355225	0.437982	N	ADD	77751	0.926878	0.162609	0.673921	1.27478	-0.466971	0.640521	.	homoAfr_22134173_22362947
9	22221180	9:22221180:GTTGT:G	GTTGT	G	N	G	GTTGT	GTTGT	13606.5	49469.7	0.40563	0.405802	0.405582	0.585449	N	ADD	77751	0.996236	0.0166036	0.964338	1.02919	-0.227109	0.820339	.	homoAfr_22134173_22362947
9	22221224	9:22221224:T:C	T	C	N	C	T	T	3486.25	12734.6	0.104313	0.103974	0.104406	0.676581	N	ADD	77751	0.989102	0.0248545	0.942074	1.03848	-0.44087	0.659307	.	homoAfr_22134173_22362947
9	22221289	9:22221289:T:C	T	C	N	C	T	T	295.482	1092.01	0.00892266	0.00881246	0.00895296	0.439405	N	ADD	77751	0.950356	0.100754	0.780053	1.15784	-0.505374	0.613296	.	homoAfr_22134173_22362947
9	22221291	9:22221291:T:C	T	C	N	C	T	T	183.546	675.052	0.00552146	0.00547409	0.00553449	0.652273	N	ADD	77751	0.972091	0.104586	0.791923	1.19325	-0.270649	0.786661	.	homoAfr_22134173_22362947
9	22221291	9:22221291:T:G	T	G	N	G	T	T	15942	57938.4	0.475109	0.475454	0.475014	0.577637	N	ADD	77751	0.998198	0.0164361	0.966554	1.03088	-0.109733	0.912621	.	homoAfr_22134173_22362947
9	22221547	9:22221547:C:T	C	T	N	T	C	C	16617.6	60341.9	0.49491	0.495605	0.494719	0.610829	N	ADD	77751	1.00202	0.0159684	0.971148	1.03388	0.126584	0.899269	.	homoAfr_22134173_22362947
9	22221552	9:22221552:C:T	C	T	N	T	C	C	193.98	703.483	0.00577139	0.00578526	0.00576758	0.649319	N	ADD	77751	0.993574	0.10208	0.81341	1.21364	-0.063158	0.949641	.	homoAfr_22134173_22362947
9	22221734	9:22221734:C:T	C	T	N	T	C	C	974.051	3654.77	0.029767	0.0290501	0.029964	0.705445	N	ADD	77751	0.957907	0.0442306	0.878364	1.04465	-0.972271	0.330916	.	homoAfr_22134173_22362947
9	22221914	9:22221914:A:C	A	C	N	C	A	A	3960.57	14224.9	0.116947	0.11812	0.116625	0.633274	N	ADD	77751	1.01703	0.0242909	0.969747	1.06662	0.695298	0.486869	.	homoAfr_22134173_22362947
9	22221952	9:22221952:A:G	A	G	N	G	A	A	1636.77	6122.93	0.049901	0.0488152	0.0501995	0.68237	N	ADD	77751	0.946498	0.0350096	0.88373	1.01372	-1.57061	0.116273	.	homoAfr_22134173_22362947
9	22222041	9:22222041:G:A	G	A	N	A	G	G	193.98	703.483	0.00577139	0.00578526	0.00576758	0.649319	N	ADD	77751	0.993574	0.10208	0.81341	1.21364	-0.063158	0.949641	.	homoAfr_22134173_22362947
9	22222127	9:22222127:G:A	G	A	N	A	G	G	1476.73	5281.79	0.0434626	0.0440422	0.0433033	0.652381	N	ADD	77751	1.02544	0.0376517	0.952494	1.10398	0.667289	0.504587	.	homoAfr_22134173_22362947
9	22222322	9:22222322:C:G	C	G	N	G	C	C	99.1063	293.362	0.00252388	0.00295575	0.00240516	0.487285	N	ADD	77751	1.48027	0.163546	1.07431	2.03963	2.39825	0.0164735	.	homoAfr_22134173_22362947
9	22222354	9:22222354:T:G	T	G	N	G	T	T	3490.34	12837.3	0.104999	0.104096	0.105248	0.648322	N	ADD	77751	0.976385	0.0253795	0.929005	1.02618	-0.94163	0.346382	.	homoAfr_22134173_22362947
9	22222410	9:22222410:C:T	C	T	N	T	C	C	937.882	3349.05	0.0275683	0.0279714	0.0274575	0.708795	N	ADD	77751	1.00949	0.0449913	0.92428	1.10255	0.209849	0.833785	.	homoAfr_22134173_22362947
9	22222546	9:22222546:A:C	A	C	N	C	A	A	2267.8	8042.28	0.0663019	0.067635	0.0659354	0.635998	N	ADD	77751	1.04702	0.0311845	0.984945	1.11301	1.47353	0.140608	.	homoAfr_22134173_22362947
9	22222549	9:22222549:G:C	G	C	N	C	G	G	2273.04	8061.56	0.0664596	0.0677912	0.0660935	0.634438	N	ADD	77751	1.04699	0.0311886	0.984905	1.11299	1.47227	0.140947	.	homoAfr_22134173_22362947
9	22222551	9:22222551:T:G	T	G	N	G	T	T	66.6912	220.331	0.00184577	0.001989	0.0018064	0.529151	N	ADD	77751	1.19425	0.19151	0.820509	1.73824	0.926959	0.353948	.	homoAfr_22134173_22362947
9	22222650	9:22222650:C:T	C	T	N	T	C	C	2123.85	7627.63	0.0627097	0.0633418	0.0625359	0.659801	N	ADD	77751	1.01203	0.031564	0.951318	1.07661	0.37883	0.704814	.	homoAfr_22134173_22362947
9	22222786	9:22222786:C:G	C	G	N	G	C	C	80.928	292.614	0.00240217	0.0024136	0.00239903	0.676859	N	ADD	77751	0.949228	0.15428	0.701531	1.28438	-0.337741	0.735558	.	homoAfr_22134173_22362947
9	22222793	9:22222793:T:G	T	G	N	G	T	T	245.704	884.75	0.0072697	0.00732788	0.00725371	0.577731	N	ADD	77751	1.01497	0.0962119	0.840541	1.22561	0.154481	0.877231	.	homoAfr_22134173_22362947
9	22222813	9:22222813:T:A	T	A	N	A	T	T	131.267	504.549	0.0040888	0.00391492	0.0041366	0.629594	N	ADD	77751	0.902368	0.125806	0.705176	1.1547	-0.816596	0.414159	.	homoAfr_22134173_22362947
9	22222848	9:22222848:G:A	G	A	N	A	G	G	307.907	1121.3	0.00919092	0.00918303	0.00919309	0.723385	N	ADD	77751	0.994823	0.0770688	0.855352	1.15704	-0.0673513	0.946302	.	homoAfr_22134173_22362947
9	22222960	9:22222960:C:G	C	G	N	G	C	C	1579.87	5935.55	0.04833	0.047118	0.0486632	0.748494	N	ADD	77751	0.947135	0.0339747	0.88612	1.01235	-1.59866	0.109897	.	homoAfr_22134173_22362947
9	22223010	9:22223010:C:T	C	T	N	C	T	T	16658.4	60703.9	0.497501	0.49682	0.497688	0.612017	N	ADD	77751	0.998116	0.0159562	0.967384	1.02982	-0.118193	0.905914	.	homoAfr_22134173_22362947
9	22223037	9:22223037:T:C	T	C	N	C	T	T	1722.52	6215.5	0.0510477	0.0513724	0.0509584	0.680357	N	ADD	77751	1.01399	0.034275	0.94811	1.08445	0.405337	0.68523	.	homoAfr_22134173_22362947
9	22223069	9:22223069:T:C	T	C	N	C	T	T	16016.7	58217.9	0.477386	0.477681	0.477305	0.57554	N	ADD	77751	0.996711	0.0164647	0.965061	1.0294	-0.20007	0.841426	.	homoAfr_22134173_22362947
9	22223070	9:22223070:G:C	G	C	N	C	G	G	530.418	1847.01	0.0152887	0.0158192	0.0151429	0.607113	N	ADD	77751	1.07308	0.0642186	0.946173	1.21702	1.09838	0.272037	.	homoAfr_22134173_22362947
9	22223164	9:22223164:G:A	G	A	N	A	G	G	87.9571	319.552	0.0026206	0.00262324	0.00261988	0.531941	N	ADD	77751	0.987803	0.166615	0.712603	1.36928	-0.073655	0.941285	.	homoAfr_22134173_22362947
9	22223208	9:22223208:C:A	C	A	N	A	C	C	1785	6440.3	0.0528951	0.053236	0.0528014	0.594729	N	ADD	77751	1.01259	0.0360435	0.943524	1.08671	0.347098	0.728517	.	homoAfr_22134173_22362947
9	22223231	9:22223231:G:A	G	A	N	A	G	G	243.145	910.414	0.00741829	0.00725158	0.00746412	0.56284	N	ADD	77751	0.957241	0.0981522	0.789722	1.1603	-0.445229	0.656154	.	homoAfr_22134173_22362947
9	22223257	9:22223257:C:T	C	T	N	T	C	C	150.278	543.709	0.00446288	0.00448189	0.00445766	0.693814	N	ADD	77751	0.994681	0.111982	0.798665	1.23881	-0.0476237	0.962016	.	homoAfr_22134173_22362947
9	22223267	9:22223267:A:C	A	C	N	C	A	A	159.764	561.323	0.00463716	0.00476482	0.00460206	0.58764	N	ADD	77751	1.04934	0.118319	0.832149	1.32321	0.40702	0.683993	.	homoAfr_22134173_22362947
9	22223348	9:22223348:G:T	G	T	N	T	G	G	905.464	3206.11	0.0264406	0.0270046	0.0262856	0.623804	N	ADD	77751	1.05462	0.0488289	0.958368	1.16054	1.08909	0.276112	.	homoAfr_22134173_22362947
9	22223448	9:22223448:T:A	T	A	N	A	T	T	4056.85	14407.2	0.118739	0.120992	0.118119	0.578266	N	ADD	77751	1.05375	0.0251787	1.00301	1.10706	2.07936	0.0375842	.	homoAfr_22134173_22362947
9	22223454	9:22223454:T:G	T	G	N	G	T	T	92.2271	353.4	0.00286573	0.00275058	0.00289739	0.461831	N	ADD	77751	0.881424	0.175774	0.624548	1.24395	-0.718059	0.472721	.	homoAfr_22134173_22362947
9	22223514	9:22223514:T:G	T	G	N	G	T	T	4107.22	14585.8	0.120211	0.122494	0.119583	0.5788	N	ADD	77751	1.05295	0.0250332	1.00254	1.1059	2.06111	0.0392927	.	homoAfr_22134173_22362947
9	22223555	9:22223555:G:A	G	A	N	A	G	G	1475.36	5267.58	0.0433624	0.0440012	0.0431868	0.65502	N	ADD	77751	1.0279	0.0375956	0.95488	1.1065	0.731896	0.464232	.	homoAfr_22134173_22362947
9	22223583	9:22223583:T:G	T	G	N	G	T	T	3555.47	12996.5	0.106442	0.106038	0.106554	0.675869	N	ADD	77751	0.988237	0.0246543	0.94162	1.03716	-0.479928	0.631278	.	homoAfr_22134173_22362947
9	22223666	9:22223666:G:A	G	A	N	A	G	G	11876.5	42998.8	0.352891	0.354204	0.35253	0.576813	N	ADD	77751	1.00957	0.0171846	0.976132	1.04415	0.554171	0.579461	.	homoAfr_22134173_22362947
9	22223677	9:22223677:C:A	C	A	N	A	C	C	11894.1	43062.6	0.353414	0.354729	0.353053	0.576887	N	ADD	77751	1.00975	0.0171777	0.976317	1.04432	0.56465	0.572312	.	homoAfr_22134173_22362947
9	22223815	9:22223815:G:T	G	T	N	T	G	G	97.9584	364.53	0.00297416	0.00292151	0.00298864	0.523555	N	ADD	77751	0.960959	0.160096	0.702152	1.31516	-0.24875	0.803554	.	homoAfr_22134173_22362947
9	22223846	9:22223846:G:A	G	A	N	A	G	G	928.636	3321.03	0.0273287	0.0276957	0.0272278	0.713627	N	ADD	77751	1.00742	0.0450518	0.922282	1.10042	0.164159	0.869606	.	homoAfr_22134173_22362947
9	22223878	9:22223878:A:G	A	G	N	G	A	A	316.566	1186.26	0.00966432	0.00944128	0.00972563	0.655402	N	ADD	77751	0.950127	0.0797637	0.812618	1.1109	-0.641397	0.521265	.	homoAfr_22134173_22362947
9	22223882	9:22223882:C:T	C	T	N	C	T	T	16685.5	60795.3	0.498262	0.497628	0.498437	0.610739	N	ADD	77751	0.998494	0.0159725	0.96772	1.03025	-0.0943405	0.924839	.	homoAfr_22134173_22362947
9	22223909	9:22223909:T:C	T	C	N	C	T	T	12432.2	45031.1	0.369534	0.370777	0.369192	0.593222	N	ADD	77751	1.00822	0.0167769	0.97561	1.04193	0.488151	0.625443	.	homoAfr_22134173_22362947
9	22223943	9:22223943:T:G	T	G	N	G	T	T	1941.02	7083.76	0.0580364	0.0578891	0.0580769	0.535382	N	ADD	77751	0.991803	0.0365291	0.923277	1.06542	-0.225314	0.821735	.	homoAfr_22134173_22362947
9	22224005	9:22224005:G:A	G	A	N	A	G	G	966.738	3454.56	0.0284324	0.028832	0.0283226	0.721583	N	ADD	77751	1.00618	0.0439317	0.923173	1.09666	0.140348	0.888385	.	homoAfr_22134173_22362947
9	22224074	9:22224074:G:A	G	A	N	A	G	G	10563.3	38222	0.313728	0.31504	0.313367	0.608558	N	ADD	77751	1.00985	0.017221	0.976333	1.04452	0.569135	0.569264	.	homoAfr_22134173_22362947
9	22224167	9:22224167:T:C	T	C	N	C	T	T	1636.77	6122.93	0.049901	0.0488152	0.0501995	0.68237	N	ADD	77751	0.946498	0.0350096	0.88373	1.01372	-1.57061	0.116273	.	homoAfr_22134173_22362947
9	22224219	9:22224219:T:C	T	C	N	C	T	T	83.539	302.752	0.00248415	0.00249147	0.00248214	0.611204	N	ADD	77751	0.976609	0.159931	0.713818	1.33615	-0.147998	0.882345	.	homoAfr_22134173_22362947
9	22224297	9:22224297:A:G	A	G	N	G	A	A	49.223	243.135	0.00188009	0.00146803	0.00199336	0.548521	N	ADD	77751	0.529892	0.228712	0.33846	0.829598	-2.77677	0.00549022	.	homoAfr_22134173_22362947
9	22224393	9:22224393:G:A	G	A	N	A	G	G	159.764	561.323	0.00463716	0.00476482	0.00460206	0.58764	N	ADD	77751	1.04934	0.118319	0.832149	1.32321	0.40702	0.683993	.	homoAfr_22134173_22362947
9	22224396	9:22224396:G:A	G	A	N	A	G	G	314.326	1178.41	0.00959948	0.00937446	0.00966134	0.659836	N	ADD	77751	0.94975	0.0797682	0.812289	1.11047	-0.646325	0.518069	.	homoAfr_22134173_22362947
9	22224406	9:22224406:G:A	G	A	N	A	G	G	294.02	1028.23	0.00850312	0.00876887	0.00843006	0.675108	N	ADD	77751	1.06415	0.0815938	0.906879	1.24869	0.761997	0.446061	.	homoAfr_22134173_22362947
9	22224446	9:22224446:T:C	T	C	N	C	T	T	76.4592	258.284	0.00215266	0.00228032	0.00211757	0.433913	N	ADD	77751	1.10399	0.197649	0.749421	1.62631	0.500532	0.616701	.	homoAfr_22134173_22362947
9	22224466	9:22224466:C:G	C	G	N	G	C	C	54.5987	189.147	0.00156747	0.00162835	0.00155074	0.508172	N	ADD	77751	1.10312	0.216453	0.721734	1.68604	0.453408	0.650255	.	homoAfr_22134173_22362947
9	22224735	9:22224735:A:G	A	G	N	G	A	A	83.539	302.752	0.00248415	0.00249147	0.00248214	0.611204	N	ADD	77751	0.976609	0.159931	0.713818	1.33615	-0.147998	0.882345	.	homoAfr_22134173_22362947
9	22224748	9:22224748:T:G	T	G	N	G	T	T	12684.2	45942.3	0.377014	0.378293	0.376662	0.590807	N	ADD	77751	1.00832	0.0167439	0.975763	1.04196	0.494621	0.620868	.	homoAfr_22134173_22362947
9	22224824	9:22224824:G:A	G	A	N	A	G	G	615.687	2284.53	0.0186507	0.0183623	0.01873	0.426571	N	ADD	77751	0.960751	0.0713369	0.835389	1.10493	-0.56128	0.574606	.	homoAfr_22134173_22362947
9	22224842	9:22224842:A:G	A	G	N	G	A	A	3395.21	12258.9	0.100668	0.101259	0.100506	0.648068	N	ADD	77751	1.01631	0.0257077	0.966372	1.06883	0.629378	0.529101	.	homoAfr_22134173_22362947
9	22224993	9:22224993:C:T	C	T	N	T	C	C	137.07	507.424	0.00414461	0.00408799	0.00416017	0.744862	N	ADD	77751	0.987278	0.113549	0.79029	1.23337	-0.112756	0.910224	.	homoAfr_22134173_22362947
9	22225061	9:22225061:C:T	C	T	N	T	C	C	1309.65	4704.26	0.0386742	0.039059	0.0385684	0.712524	N	ADD	77751	1.01819	0.0381725	0.944789	1.09729	0.472144	0.636824	.	homoAfr_22134173_22362947
9	22225104	9:22225104:C:G	C	G	N	G	C	C	3159.34	11343.8	0.0932665	0.0942244	0.0930031	0.667939	N	ADD	77751	1.01628	0.0261654	0.965477	1.06976	0.61723	0.537083	.	homoAfr_22134173_22362947
9	22225195	9:22225195:C:G	C	G	N	G	C	C	13175.7	47760.7	0.391869	0.392953	0.391571	0.626457	N	ADD	77751	1.0074	0.0161405	0.97603	1.03978	0.456822	0.647799	.	homoAfr_22134173_22362947
9	22225462	9:22225462:C:T	C	T	N	T	C	C	12424	45003.8	0.369306	0.370535	0.368968	0.587086	N	ADD	77751	1.00829	0.0168656	0.975509	1.04218	0.489764	0.624301	.	homoAfr_22134173_22362947
9	22225465	9:22225465:AC:A	AC	A	N	A	AC	AC	12394.1	44910.3	0.368512	0.369642	0.368201	0.592617	N	ADD	77751	1.00682	0.0167966	0.97421	1.04051	0.404385	0.685929	.	homoAfr_22134173_22362947
9	22225490	9:22225490:T:C	T	C	N	C	T	T	12625.1	45733.1	0.375289	0.376533	0.374947	0.587419	N	ADD	77751	1.00807	0.0168071	0.9754	1.04183	0.478008	0.632645	.	homoAfr_22134173_22362947
9	22225497	9:22225497:A:G	A	G	N	G	A	A	2361.13	8610.19	0.0705542	0.0704184	0.0705915	0.546519	N	ADD	77751	0.99204	0.0329998	0.929908	1.05832	-0.242164	0.808653	.	homoAfr_22134173_22362947
9	22225555	9:22225555:T:C	T	C	N	C	T	T	12713.1	46062.8	0.377975	0.379155	0.37765	0.592018	N	ADD	77751	1.00729	0.0167196	0.974816	1.04085	0.434443	0.663967	.	homoAfr_22134173_22362947
9	22225569	9:22225569:T:C	T	C	N	C	T	T	4342.62	15526.1	0.127771	0.129514	0.127292	0.632879	N	ADD	77751	1.03725	0.0233913	0.990767	1.08591	1.56343	0.117952	.	homoAfr_22134173_22362947
9	22225598	9:22225598:T:A	T	A	N	T	A	A	7323.41	26805.9	0.219478	0.218414	0.219771	0.501336	N	ADD	77751	0.988715	0.0213339	0.948226	1.03093	-0.531958	0.594755	.	homoAfr_22134173_22362947
9	22225660	9:22225660:A:C	A	C	N	C	A	A	131.121	420.135	0.00354501	0.00391056	0.00344452	0.461108	N	ADD	77751	1.35433	0.146453	1.0164	1.80462	2.07101	0.0383574	.	homoAfr_22134173_22362947
9	22225740	9:22225740:A:C	A	C	N	C	A	A	12631.2	45755.6	0.375473	0.376713	0.375132	0.587224	N	ADD	77751	1.00808	0.0168081	0.975415	1.04185	0.47898	0.631953	.	homoAfr_22134173_22362947
9	22225742	9:22225742:G:A	G	A	N	A	G	G	2128.45	7644.83	0.0628498	0.0634789	0.0626769	0.658534	N	ADD	77751	1.01186	0.0315625	0.951162	1.07643	0.373576	0.70872	.	homoAfr_22134173_22362947
9	22225791	9:22225791:G:A	G	A	N	A	G	G	928.636	3321.03	0.0273287	0.0276957	0.0272278	0.713627	N	ADD	77751	1.00742	0.0450518	0.922282	1.10042	0.164159	0.869606	.	homoAfr_22134173_22362947
9	22225908	9:22225908:T:A	T	A	N	A	T	T	193.98	703.483	0.00577139	0.00578526	0.00576758	0.649319	N	ADD	77751	0.993574	0.10208	0.81341	1.21364	-0.063158	0.949641	.	homoAfr_22134173_22362947
9	22225922	9:22225922:C:T	C	T	N	T	C	C	148.954	537.308	0.0044132	0.00444241	0.00440517	0.700642	N	ADD	77751	0.997528	0.111964	0.800979	1.24231	-0.0221058	0.982364	.	homoAfr_22134173_22362947
9	22225928	9:22225928:G:T	G	T	N	T	G	G	148.954	537.308	0.0044132	0.00444241	0.00440517	0.700642	N	ADD	77751	0.997528	0.111964	0.800979	1.24231	-0.0221058	0.982364	.	homoAfr_22134173_22362947
9	22225946	9:22225946:A:G	A	G	N	G	A	A	148.954	537.308	0.0044132	0.00444241	0.00440517	0.700642	N	ADD	77751	0.997528	0.111964	0.800979	1.24231	-0.0221058	0.982364	.	homoAfr_22134173_22362947
9	22225981	9:22225981:G:T	G	T	N	T	G	G	5518.25	20181.5	0.165269	0.164577	0.16546	0.688671	N	ADD	77751	0.990558	0.0202774	0.951962	1.03072	-0.467862	0.639884	.	homoAfr_22134173_22362947
9	22225998	9:22225998:G:A	G	A	N	A	G	G	3449.35	12691.1	0.103796	0.102874	0.104049	0.648564	N	ADD	77751	0.975234	0.0255097	0.927673	1.02523	-0.983059	0.325578	.	homoAfr_22134173_22362947
9	22226041	9:22226041:G:C	G	C	N	C	G	G	5529.58	20222.8	0.165608	0.164914	0.165799	0.687344	N	ADD	77751	0.990446	0.020281	0.951848	1.03061	-0.47335	0.635963	.	homoAfr_22134173_22362947
9	22226053	9:22226053:G:T	G	T	N	T	G	G	148.979	537.421	0.00441409	0.00444315	0.0044061	0.700503	N	ADD	77751	0.997422	0.111967	0.80089	1.24218	-0.0230559	0.981606	.	homoAfr_22134173_22362947
9	22226058	9:22226058:A:G	A	G	N	G	A	A	293.385	1058.78	0.00869549	0.00874992	0.00868052	0.670122	N	ADD	77751	1.02497	0.0820907	0.872642	1.20389	0.300457	0.763828	.	homoAfr_22134173_22362947
9	22226063	9:22226063:A:C	A	C	N	C	A	A	293.385	1058.78	0.00869549	0.00874992	0.00868052	0.670122	N	ADD	77751	1.02497	0.0820907	0.872642	1.20389	0.300457	0.763828	.	homoAfr_22134173_22362947
9	22226212	9:22226212:A:C	A	C	N	C	A	A	13334.6	48339	0.39661	0.397692	0.396312	0.626472	N	ADD	77751	1.00707	0.016108	0.975772	1.03937	0.43732	0.66188	.	homoAfr_22134173_22362947
9	22226324	9:22226324:G:T	G	T	N	T	G	G	148.954	537.308	0.0044132	0.00444241	0.00440517	0.700642	N	ADD	77751	0.997528	0.111964	0.800979	1.24231	-0.0221058	0.982364	.	homoAfr_22134173_22362947
9	22226430	9:22226430:C:T	C	T	N	T	C	C	419.188	1506.72	0.0123851	0.0125019	0.012353	0.520594	N	ADD	77751	1.02868	0.0776924	0.883381	1.19788	0.363942	0.715902	.	homoAfr_22134173_22362947
9	22226542	9:22226542:T:C	T	C	N	C	T	T	1944.51	7025.88	0.0576867	0.0579931	0.0576024	0.600606	N	ADD	77751	1.01072	0.0344481	0.944733	1.08132	0.309579	0.756881	.	homoAfr_22134173_22362947
9	22226681	9:22226681:G:T	G	T	N	T	G	G	893.062	3203.57	0.0263445	0.0266347	0.0262648	0.545589	N	ADD	77751	1.04392	0.0524778	0.941882	1.157	0.819008	0.412782	.	homoAfr_22134173_22362947
9	22226757	9:22226757:A:T	A	T	N	T	A	A	336.485	1155.5	0.00959461	0.0100354	0.00947345	0.707994	N	ADD	77751	1.08267	0.0746909	0.935235	1.25336	1.0635	0.287556	.	homoAfr_22134173_22362947
9	22226858	9:22226858:A:G	A	G	N	G	A	A	5679.73	20794.5	0.17025	0.169393	0.170486	0.685687	N	ADD	77751	0.987872	0.0200856	0.949738	1.02754	-0.607507	0.543514	.	homoAfr_22134173_22362947
9	22226953	9:22226953:C:G	C	G	N	G	C	C	1308.35	4698.76	0.0386305	0.0390204	0.0385233	0.713335	N	ADD	77751	1.01843	0.0381693	0.945025	1.09755	0.478577	0.63224	.	homoAfr_22134173_22362947
9	22226972	9:22226972:G:T	G	T	N	T	G	G	332.072	1139.84	0.00946553	0.00990372	0.00934508	0.715809	N	ADD	77751	1.0826	0.074778	0.93501	1.25348	1.06134	0.288537	.	homoAfr_22134173_22362947
9	22226982	9:22226982:G:T	G	T	N	T	G	G	884.724	3120.64	0.0257576	0.026386	0.0255849	0.661882	N	ADD	77751	1.05469	0.0479762	0.960037	1.15868	1.10988	0.267051	.	homoAfr_22134173_22362947
9	22227172	9:22227172:T:C	T	C	N	C	T	T	1992.89	7224.02	0.059272	0.0594359	0.0592269	0.596845	N	ADD	77751	1.00384	0.0341522	0.938847	1.07334	0.112288	0.910595	.	homoAfr_22134173_22362947
9	22227259	9:22227259:C:A	C	A	N	A	C	C	78.6735	279.966	0.00230633	0.00234636	0.00229533	0.723741	N	ADD	77751	1.0412	0.151625	0.773521	1.40152	0.266296	0.790011	.	homoAfr_22134173_22362947
9	22227287	9:22227287:C:G	C	G	N	G	C	C	13170.7	47751.3	0.391776	0.392803	0.391494	0.626449	N	ADD	77751	1.00694	0.0161416	0.975583	1.03931	0.42854	0.668258	.	homoAfr_22134173_22362947
9	22227289	9:22227289:C:T	C	T	N	T	C	C	111.634	389.148	0.00322042	0.00332936	0.00319047	0.597242	N	ADD	77751	1.03247	0.14006	0.784619	1.35862	0.228157	0.819525	.	homoAfr_22134173_22362947
9	22227461	9:22227461:A:T	A	T	N	T	A	A	13329.2	48319.6	0.39645	0.39753	0.396153	0.62677	N	ADD	77751	1.00702	0.0161055	0.97573	1.03932	0.434468	0.663949	.	homoAfr_22134173_22362947
9	22227633	9:22227633:AATTCT:A	AATTCT	A	N	A	AATTCT	AATTCT	966.738	3454.56	0.0284324	0.028832	0.0283226	0.721583	N	ADD	77751	1.00618	0.0439317	0.923173	1.09666	0.140348	0.888385	.	homoAfr_22134173_22362947
9	22227703	9:22227703:A:G	A	G	N	G	A	A	169.121	618.194	0.00506305	0.00504386	0.00506832	0.656117	N	ADD	77751	0.985989	0.108611	0.796934	1.21989	-0.129913	0.896635	.	homoAfr_22134173_22362947
9	22227789	9:22227789:G:A	G	A	N	A	G	G	123.222	448.897	0.00367918	0.00367499	0.00368033	0.68964	N	ADD	77751	1.0032	0.124421	0.786105	1.28025	0.0256849	0.979509	.	homoAfr_22134173_22362947
9	22227987	9:22227987:C:T	C	T	N	T	C	C	2512.3	9019.99	0.0741617	0.0749268	0.0739513	0.661743	N	ADD	77751	1.02106	0.0291471	0.964368	1.08109	0.715151	0.474516	.	homoAfr_22134173_22362947
9	22228034	9:22228034:C:A	C	A	N	A	C	C	16659.5	60565.8	0.496619	0.496853	0.496555	0.614685	N	ADD	77751	0.998277	0.0159223	0.967605	1.02992	-0.108305	0.913754	.	homoAfr_22134173_22362947
9	22228146	9:22228146:AATATTATTTATATTTATATATTATATTTAT:A	AATATTATTTATATTTATATATTATATTTAT	A	N	A	AATATTATTTATATTTATATATTATATTTAT	AATATTATTTATATTTATATATTATATTTAT	7048.28	25501.2	0.209318	0.210208	0.209074	0.538066	N	ADD	77751	1.01397	0.0208814	0.973309	1.05633	0.664392	0.50644	.	homoAfr_22134173_22362947
9	22228183	9:22228183:TTTATATTTATATA:T	TTTATATTTATATA	T	N	T	TTTATATTTATATA	TTTATATTTATATA	59.3748	241.387	0.00193413	0.0017708	0.00197903	0.443535	N	ADD	77751	0.777769	0.227812	0.497664	1.21553	-1.10321	0.269935	.	homoAfr_22134173_22362947
9	22228221	9:22228221:T:C	T	C	N	C	T	T	3429.19	12516.3	0.102542	0.102272	0.102616	0.67491	N	ADD	77751	0.989252	0.0250723	0.941815	1.03908	-0.43099	0.666476	.	homoAfr_22134173_22362947
9	22228438	9:22228438:T:C	T	C	N	C	T	T	1596.1	6007.68	0.0488982	0.047602	0.0492546	0.745188	N	ADD	77751	0.944197	0.0338825	0.883531	1.00903	-1.6947	0.0901316	.	homoAfr_22134173_22362947
9	22228498	9:22228498:A:G	A	G	N	G	A	A	79.2032	315.275	0.0025368	0.00236216	0.00258481	0.475384	N	ADD	77751	0.825372	0.187661	0.571364	1.1923	-1.0227	0.30645	.	homoAfr_22134173_22362947
9	22228551	9:22228551:T:C	T	C	N	C	T	T	564.821	2130.09	0.0173304	0.0168452	0.0174637	0.401175	N	ADD	77751	0.905306	0.0767364	0.778892	1.05224	-1.29641	0.194833	.	homoAfr_22134173_22362947
9	22228560	9:22228560:C:T	C	T	N	T	C	C	13117.2	47627.9	0.390639	0.391209	0.390482	0.629639	N	ADD	77751	1.00273	0.0161138	0.971557	1.03491	0.169262	0.865591	.	homoAfr_22134173_22362947
9	22228692	9:22228692:G:A	G	A	N	A	G	G	397.824	1328.39	0.0111009	0.0118647	0.010891	0.591207	N	ADD	77751	1.17012	0.075048	1.01007	1.35554	2.09343	0.0363107	.	homoAfr_22134173_22362947
9	22228722	9:22228722:A:G	A	G	N	G	A	A	113.424	424.891	0.00346179	0.00338277	0.00348351	0.788002	N	ADD	77751	0.958577	0.120834	0.756437	1.21473	-0.350111	0.726256	.	homoAfr_22134173_22362947
9	22228795	9:22228795:A:T	A	T	N	T	A	A	2516.22	9036.54	0.0742933	0.0750439	0.074087	0.660958	N	ADD	77751	1.02091	0.0291439	0.964225	1.08092	0.709929	0.477748	.	homoAfr_22134173_22362947
9	22228812	9:22228812:C:A	C	A	N	A	C	C	89.2102	276.045	0.00234888	0.00266061	0.00226318	0.582146	N	ADD	77751	1.3326	0.159916	0.974043	1.82314	1.7955	0.0725739	.	homoAfr_22134173_22362947
9	22228881	9:22228881:A:G	A	G	N	G	A	A	928.636	3321.03	0.0273287	0.0276957	0.0272278	0.713627	N	ADD	77751	1.00742	0.0450518	0.922282	1.10042	0.164159	0.869606	.	homoAfr_22134173_22362947
9	22228934	9:22228934:C:A	C	A	N	A	C	C	803.151	2832.19	0.0233781	0.0239532	0.02322	0.658442	N	ADD	77751	1.05476	0.0504215	0.955509	1.16432	1.05734	0.290356	.	homoAfr_22134173_22362947
9	22228935	9:22228935:C:G	C	G	N	G	C	C	885.975	3126.3	0.0258021	0.0264234	0.0256313	0.660826	N	ADD	77751	1.05426	0.0479789	0.959636	1.15821	1.10123	0.270798	.	homoAfr_22134173_22362947
9	22228945	9:22228945:T:G	T	G	N	G	T	T	16675.6	60629.3	0.497131	0.497334	0.497076	0.614452	N	ADD	77751	0.998	0.0159253	0.967331	1.02964	-0.125701	0.899968	.	homoAfr_22134173_22362947
9	22229099	9:22229099:G:A	G	A	N	A	G	G	141.738	517.643	0.00424034	0.00422721	0.00424395	0.555501	N	ADD	77751	0.978674	0.12927	0.759633	1.26088	-0.166755	0.867563	.	homoAfr_22134173_22362947
9	22229149	9:22229149:A:G	A	G	N	G	A	A	3550.28	12973.8	0.106263	0.105884	0.106367	0.676826	N	ADD	77751	0.988676	0.0246514	0.942043	1.03762	-0.461989	0.644089	.	homoAfr_22134173_22362947
9	22229192	9:22229192:G:A	G	A	N	A	G	G	38.6779	126.362	0.00106134	0.00115353	0.00103599	0.460976	N	ADD	77751	1.28793	0.269895	0.758853	2.18588	0.93754	0.348481	.	homoAfr_22134173_22362947
9	22229223	9:22229223:C:T	C	T	N	T	C	C	3482.84	12719	0.104191	0.103872	0.104278	0.677188	N	ADD	77751	0.98944	0.0248528	0.942398	1.03883	-0.427175	0.669252	.	homoAfr_22134173_22362947
9	22229286	9:22229286:T:C	T	C	N	C	T	T	78.6735	279.966	0.00230633	0.00234636	0.00229533	0.723741	N	ADD	77751	1.0412	0.151625	0.773521	1.40152	0.266296	0.790011	.	homoAfr_22134173_22362947
9	22229374	9:22229374:C:T	C	T	N	T	C	C	930.226	3326.86	0.0273764	0.0277431	0.0272756	0.7124	N	ADD	77751	1.00746	0.0450521	0.922316	1.10047	0.164987	0.868954	.	homoAfr_22134173_22362947
9	22229472	9:22229472:TGTC:T	TGTC	T	N	T	TGTC	TGTC	9753.21	35298.3	0.289716	0.29088	0.289396	0.604721	N	ADD	77751	1.01177	0.0176705	0.97733	1.04743	0.662258	0.507806	.	homoAfr_22134173_22362947
9	22229476	9:22229476:G:A	G	A	N	A	G	G	285.486	1046.55	0.00856603	0.00851435	0.00858024	0.44468	N	ADD	77751	0.965823	0.101825	0.791087	1.17916	-0.34151	0.73272	.	homoAfr_22134173_22362947
9	22229491	9:22229491:T:C	T	C	N	C	T	T	452.127	1600.52	0.0132001	0.0134842	0.0131221	0.619555	N	ADD	77751	1.05744	0.0686883	0.924246	1.20982	0.813079	0.416173	.	homoAfr_22134173_22362947
9	22229584	9:22229584:C:T	C	T	N	T	C	C	167.364	601.971	0.00494743	0.00499147	0.00493533	0.628954	N	ADD	77751	1.00359	0.111474	0.806621	1.24866	0.0321576	0.974346	.	homoAfr_22134173_22362947
9	22229597	9:22229597:G:A	G	A	N	A	G	G	148.392	543.329	0.00444831	0.00442566	0.00445454	0.65547	N	ADD	77751	0.976536	0.115914	0.778076	1.22562	-0.20484	0.837697	.	homoAfr_22134173_22362947
9	22229607	9:22229607:T:C	T	C	N	C	T	T	3550.28	12973.8	0.106263	0.105884	0.106367	0.676826	N	ADD	77751	0.988676	0.0246514	0.942043	1.03762	-0.461989	0.644089	.	homoAfr_22134173_22362947
9	22229701	9:22229701:A:G	A	G	N	G	A	A	3613.81	13217.6	0.108239	0.107778	0.108366	0.677953	N	ADD	77751	0.986291	0.0244419	0.940156	1.03469	-0.564777	0.572225	.	homoAfr_22134173_22362947
9	22229733	9:22229733:C:CTTT	C	CTTT	N	CTTT	C	C	14928.3	54331.4	0.445394	0.445221	0.445441	0.579105	N	ADD	77751	0.994549	0.0164811	0.962936	1.0272	-0.331618	0.740178	.	homoAfr_22134173_22362947
9	22229790	9:22229790:A:T	A	T	N	T	A	A	1213.71	4522.37	0.0368875	0.0361977	0.0370771	0.747128	N	ADD	77751	0.970149	0.038623	0.899419	1.04644	-0.784666	0.43265	.	homoAfr_22134173_22362947
9	22229796	9:22229796:T:C	T	C	N	C	T	T	544.044	1928.91	0.015903	0.0162256	0.0158144	0.709689	N	ADD	77751	1.05286	0.0586531	0.938527	1.18113	0.878287	0.379788	.	homoAfr_22134173_22362947
9	22229816	9:22229816:G:A	G	A	N	A	G	G	2259.53	8287.19	0.0678237	0.0673883	0.0679434	0.547903	N	ADD	77751	0.980233	0.0336383	0.917691	1.04704	-0.593511	0.552839	.	homoAfr_22134173_22362947
9	22229821	9:22229821:C:T	C	T	N	T	C	C	1098.63	3942.28	0.032417	0.0327655	0.0323212	0.702798	N	ADD	77751	1.00431	0.0418145	0.925281	1.09008	0.102775	0.918142	.	homoAfr_22134173_22362947
9	22229846	9:22229846:C:G	C	G	N	G	C	C	1336.55	4810.8	0.0395323	0.0398613	0.0394418	0.709586	N	ADD	77751	1.01559	0.0378745	0.942927	1.09384	0.408347	0.683019	.	homoAfr_22134173_22362947
9	22229963	9:22229963:G:A	G	A	N	A	G	G	16636.7	60483.2	0.495942	0.496174	0.495878	0.613487	N	ADD	77751	0.998148	0.0159384	0.967449	1.02982	-0.116301	0.907414	.	homoAfr_22134173_22362947
9	22230046	9:22230046:G:A	G	A	N	A	G	G	148.954	537.308	0.0044132	0.00444241	0.00440517	0.700642	N	ADD	77751	0.997528	0.111964	0.800979	1.24231	-0.0221058	0.982364	.	homoAfr_22134173_22362947
9	22230048	9:22230048:G:A	G	A	N	A	G	G	38.6948	150.493	0.00121663	0.00115404	0.00123383	0.447204	N	ADD	77751	0.849763	0.275238	0.495467	1.45741	-0.591479	0.554199	.	homoAfr_22134173_22362947
9	22230091	9:22230091:T:G	T	G	N	T	G	G	3629.96	13145.6	0.10788	0.10826	0.107776	0.455815	N	ADD	77751	1.01167	0.0297254	0.954417	1.07237	0.390457	0.696199	.	homoAfr_22134173_22362947
9	22230094	9:22230094:T:C	T	C	N	C	T	T	111.634	389.148	0.00322042	0.00332936	0.00319047	0.597242	N	ADD	77751	1.03247	0.14006	0.784619	1.35862	0.228157	0.819525	.	homoAfr_22134173_22362947
9	22230135	9:22230135:G:T	G	T	N	T	G	G	1461.88	5280.16	0.0433567	0.0435993	0.04329	0.668307	N	ADD	77751	1.01106	0.0373741	0.939646	1.0879	0.294324	0.76851	.	homoAfr_22134173_22362947
9	22230321	9:22230321:C:T	C	T	N	T	C	C	67.2688	293.4	0.00231939	0.00200623	0.00240547	0.625297	N	ADD	77751	0.766151	0.176552	0.542042	1.08292	-1.50877	0.131357	.	homoAfr_22134173_22362947
9	22230546	9:22230546:C:T	C	T	N	T	C	C	1480.11	5231.21	0.0431591	0.044143	0.0428886	0.595752	N	ADD	77751	1.06123	0.0393917	0.982378	1.14641	1.50863	0.131393	.	homoAfr_22134173_22362947
9	22230833	9:22230833:G:A	G	A	N	A	G	G	1246.18	4629.38	0.0377845	0.0371662	0.0379544	0.73503	N	ADD	77751	0.974778	0.0384582	0.904003	1.05109	-0.664246	0.506533	.	homoAfr_22134173_22362947
9	22230897	9:22230897:G:C	G	C	N	C	G	G	1059.01	3878.55	0.0317524	0.0315838	0.0317987	0.555834	N	ADD	77751	0.988305	0.0479369	0.899678	1.08566	-0.245398	0.806148	.	homoAfr_22134173_22362947
9	22230955	9:22230955:C:T	C	T	N	T	C	C	136.13	431.09	0.00364767	0.00405996	0.00353434	0.698092	N	ADD	77751	1.22492	0.118359	0.971318	1.54474	1.71409	0.0865127	.	homoAfr_22134173_22362947
9	22230956	9:22230956:A:G	A	G	N	G	A	A	3634.39	13314.2	0.108993	0.108392	0.109158	0.669851	N	ADD	77751	0.984022	0.0245229	0.937844	1.03247	-0.656834	0.511288	.	homoAfr_22134173_22362947
9	22231060	9:22231060:T:C	T	C	N	C	T	T	450.616	1607.85	0.0132376	0.0134392	0.0131821	0.754118	N	ADD	77751	1.02906	0.0624667	0.910476	1.16309	0.458562	0.646548	.	homoAfr_22134173_22362947
9	22231066	9:22231066:G:C	G	C	N	C	G	G	91.7866	335.784	0.00274961	0.00273745	0.00275296	0.514818	N	ADD	77751	0.983093	0.165766	0.710385	1.36049	-0.102867	0.918069	.	homoAfr_22134173_22362947
9	22231129	9:22231129:C:T	C	T	N	T	C	C	939.626	3353.88	0.0276106	0.0280234	0.0274971	0.638203	N	ADD	77751	1.02514	0.0473521	0.934281	1.12484	0.524385	0.600011	.	homoAfr_22134173_22362947
9	22231191	9:22231191:T:C	T	C	N	C	T	T	166.488	571.068	0.00474307	0.00496535	0.00468196	0.621733	N	ADD	77751	1.10859	0.112851	0.888608	1.38302	0.913462	0.361	.	homoAfr_22134173_22362947
9	22231356	9:22231356:A:G	A	G	N	G	A	A	1974.88	7234.18	0.0592215	0.058899	0.0593101	0.562514	N	ADD	77751	0.984609	0.035338	0.918722	1.05522	-0.438917	0.660722	.	homoAfr_22134173_22362947
9	22231374	9:22231374:C:G	C	G	N	G	C	C	1224	4396.27	0.0361427	0.0365045	0.0360433	0.614838	N	ADD	77751	1.0228	0.0424395	0.941163	1.11151	0.531131	0.595328	.	homoAfr_22134173_22362947
9	22231409	9:22231409:G:C	G	C	N	C	G	G	83.311	305.916	0.00250303	0.00248467	0.00250808	0.456634	N	ADD	77751	0.985922	0.186083	0.684617	1.41983	-0.0761946	0.939264	.	homoAfr_22134173_22362947
9	22231411	9:22231411:A:G	A	G	N	G	A	A	307.907	1121.3	0.00919092	0.00918303	0.00919309	0.723385	N	ADD	77751	0.994823	0.0770688	0.855352	1.15704	-0.0673513	0.946302	.	homoAfr_22134173_22362947
9	22231421	9:22231421:G:A	G	A	N	A	G	G	135.853	510.505	0.00415659	0.00405168	0.00418542	0.402031	N	ADD	77751	0.922523	0.155435	0.680254	1.25108	-0.518819	0.603887	.	homoAfr_22134173_22362947
9	22231704	9:22231704:T:C	T	C	N	C	T	T	166.551	624.79	0.00508895	0.00496724	0.0051224	0.573069	N	ADD	77751	0.944577	0.117385	0.750445	1.18893	-0.48574	0.627151	.	homoAfr_22134173_22362947
9	22231728	9:22231728:C:G	C	G	N	G	C	C	2424.73	8891.32	0.0727711	0.0723152	0.0728964	0.553961	N	ADD	77751	0.981498	0.0323765	0.921151	1.0458	-0.576807	0.56407	.	homoAfr_22134173_22362947
9	22231838	9:22231838:A:G	A	G	N	G	A	A	2293.95	8247.06	0.067787	0.0684148	0.0676144	0.659847	N	ADD	77751	1.01074	0.0304525	0.952175	1.0729	0.350703	0.725811	.	homoAfr_22134173_22362947
9	22231912	9:22231912:A:G	A	G	N	G	A	A	16774.4	60966.6	0.499936	0.50028	0.499841	0.613226	N	ADD	77751	0.99947	0.0159418	0.968724	1.03119	-0.0332755	0.973455	.	homoAfr_22134173_22362947
9	22231939	9:22231939:A:T	A	T	N	T	A	A	2251.51	8249.42	0.0675292	0.0671492	0.0676337	0.548777	N	ADD	77751	0.981982	0.033666	0.919279	1.04896	-0.540065	0.589152	.	homoAfr_22134173_22362947
9	22231963	9:22231963:T:C	T	C	N	C	T	T	886.181	3182.33	0.0261637	0.0264295	0.0260907	0.547805	N	ADD	77751	1.04216	0.0525717	0.940123	1.15527	0.785472	0.432177	.	homoAfr_22134173_22362947
9	22231990	9:22231990:C:T	C	T	N	T	C	C	152.497	546.94	0.00449793	0.00454807	0.00448414	0.688677	N	ADD	77751	1.00619	0.111641	0.80845	1.25231	0.055319	0.955884	.	homoAfr_22134173_22362947
9	22232003	9:22232003:A:G	A	G	N	G	A	A	109.074	380.409	0.00314776	0.00325304	0.00311882	0.483455	N	ADD	77751	1.12699	0.15745	0.82775	1.53441	0.759302	0.447672	.	homoAfr_22134173_22362947
9	22232040	9:22232040:A:G	A	G	N	G	A	A	2939.22	10749.8	0.088031	0.0876595	0.0881332	0.686012	N	ADD	77751	0.993238	0.0266369	0.942714	1.04647	-0.254715	0.798943	.	homoAfr_22134173_22362947
9	22232104	9:22232104:C:G	C	G	N	G	C	C	410.047	1494.2	0.0122458	0.0122293	0.0122504	0.516324	N	ADD	77751	1.00341	0.0788944	0.859651	1.1712	0.043117	0.965608	.	homoAfr_22134173_22362947
9	22232159	9:22232159:T:C	T	C	N	C	T	T	1789	6531.43	0.0535069	0.0533552	0.0535486	0.588819	N	ADD	77751	0.988964	0.0361761	0.921271	1.06163	-0.306757	0.759028	.	homoAfr_22134173_22362947
9	22232170	9:22232170:C:T	C	T	N	T	C	C	125.659	461.915	0.00377856	0.00374766	0.00378706	0.6906	N	ADD	77751	0.938308	0.122582	0.73791	1.19313	-0.519464	0.603437	.	homoAfr_22134173_22362947
9	22232249	9:22232249:A:G	A	G	N	G	A	A	4437.44	16204.8	0.132746	0.132342	0.132857	0.748586	N	ADD	77751	0.993254	0.0212899	0.952661	1.03558	-0.317941	0.75053	.	homoAfr_22134173_22362947
9	22232375	9:22232375:G:A	G	A	N	A	G	G	146.905	528.424	0.00434289	0.00438129	0.00433234	0.716618	N	ADD	77751	0.993641	0.111514	0.798563	1.23638	-0.0572026	0.954384	.	homoAfr_22134173_22362947
9	22232476	9:22232476:C:A	C	A	N	A	C	C	1287.87	4665.81	0.0382869	0.0384096	0.0382532	0.723076	N	ADD	77751	1.006	0.0381928	0.933447	1.0842	0.156708	0.875475	.	homoAfr_22134173_22362947
9	22232523	9:22232523:AATAG:A	AATAG	A	N	A	AATAG	AATAG	1201.04	4465.71	0.0364416	0.0358197	0.0366126	0.750755	N	ADD	77751	0.970523	0.0387343	0.89957	1.04707	-0.772448	0.439849	.	homoAfr_22134173_22362947
9	22232533	9:22232533:C:A	C	A	N	A	C	C	2224.44	8181.84	0.0669206	0.0663418	0.0670796	0.553602	N	ADD	77751	0.975356	0.0337046	0.913006	1.04196	-0.740342	0.459092	.	homoAfr_22134173_22362947
9	22232545	9:22232545:C:T	C	T	N	T	C	C	506.083	1790.11	0.0147663	0.0150934	0.0146764	0.592834	N	ADD	77751	1.06371	0.066582	0.933574	1.21199	0.92762	0.353605	.	homoAfr_22134173_22362947
9	22232564	9:22232564:T:C	T	C	N	C	T	T	343.967	1260.03	0.0103149	0.0102585	0.0103305	0.773862	N	ADD	77751	0.987166	0.0704686	0.859819	1.13337	-0.183306	0.854558	.	homoAfr_22134173_22362947
9	22232826	9:22232826:C:T	C	T	N	T	C	C	1300.65	4802.84	0.0392502	0.0387907	0.0393766	0.785247	N	ADD	77751	0.981962	0.0364531	0.914252	1.05469	-0.499335	0.617544	.	homoAfr_22134173_22362947
9	22232851	9:22232851:G:A	G	A	N	A	G	G	2206.13	8103.82	0.0663011	0.0657958	0.06644	0.554654	N	ADD	77751	0.977429	0.0337996	0.914776	1.04437	-0.675439	0.499397	.	homoAfr_22134173_22362947
9	22232974	9:22232974:A:G	A	G	N	G	A	A	283.733	1061.31	0.00864969	0.00846206	0.00870126	0.855175	N	ADD	77751	0.964503	0.0736013	0.834938	1.11417	-0.491052	0.62339	.	homoAfr_22134173_22362947
9	22232997	9:22232997:G:A	G	A	N	A	G	G	347.091	1182.25	0.00983489	0.0103517	0.00969282	0.760693	N	ADD	77751	1.08523	0.071119	0.944027	1.24755	1.15004	0.250126	.	homoAfr_22134173_22362947
9	22233010	9:22233010:A:G	A	G	N	G	A	A	288.209	1023.83	0.00843742	0.00859556	0.00839395	0.715738	N	ADD	77751	1.01639	0.0799191	0.869027	1.18874	0.203423	0.838805	.	homoAfr_22134173_22362947
9	22233192	9:22233192:A:G	A	G	N	G	A	A	137.635	458.826	0.00383571	0.00410482	0.00376173	0.723099	N	ADD	77751	1.13989	0.115446	0.909064	1.42932	1.13412	0.256743	.	homoAfr_22134173_22362947
9	22233390	9:22233390:C:G	C	G	N	G	C	C	56.3356	169.323	0.00145116	0.00168016	0.00138821	0.602622	N	ADD	77751	1.39211	0.196741	0.946689	2.04711	1.6815	0.092665	.	homoAfr_22134173_22362947
9	22233463	9:22233463:G:A	G	A	N	A	G	G	2232.91	8217.6	0.0672049	0.0665943	0.0673728	0.551232	N	ADD	77751	0.973964	0.0337199	0.911676	1.04051	-0.78236	0.434003	.	homoAfr_22134173_22362947
9	22233464	9:22233464:C:T	C	T	N	T	C	C	146.905	528.424	0.00434289	0.00438129	0.00433234	0.716618	N	ADD	77751	0.993641	0.111514	0.798563	1.23638	-0.0572026	0.954384	.	homoAfr_22134173_22362947
9	22233471	9:22233471:A:AC	A	AC	N	AC	A	A	4419.65	15997	0.131295	0.131812	0.131153	0.630269	N	ADD	77751	1.01135	0.0232425	0.96631	1.05848	0.485491	0.627328	.	homoAfr_22134173_22362947
9	22233490	9:22233490:T:C	T	C	N	C	T	T	894.714	3168.74	0.0261312	0.026684	0.0259793	0.722402	N	ADD	77751	1.0196	0.045644	0.932343	1.11501	0.42517	0.670712	.	homoAfr_22134173_22362947
9	22233511	9:22233511:C:A	C	A	N	C	A	A	15628.5	56944.7	0.466703	0.466105	0.466867	0.6458	N	ADD	77751	0.999733	0.0155687	0.969688	1.03071	-0.0171402	0.986325	.	homoAfr_22134173_22362947
9	22233561	9:22233561:C:A	C	A	N	A	C	C	641.762	2202.48	0.0182907	0.0191399	0.0180573	0.722056	N	ADD	77751	1.09375	0.0538661	0.984164	1.21554	1.66363	0.0961866	.	homoAfr_22134173_22362947
9	22233565	9:22233565:T:G	T	G	N	G	T	T	5324.27	19362.3	0.158754	0.158791	0.158744	0.729314	N	ADD	77751	0.992765	0.020014	0.954576	1.03248	-0.362787	0.716764	.	homoAfr_22134173_22362947
9	22233608	9:22233608:C:A	C	A	N	A	C	C	331.6	1118.87	0.00932767	0.00988966	0.00917318	0.772172	N	ADD	77751	1.10057	0.0722468	0.955261	1.26799	1.32643	0.184698	.	homoAfr_22134173_22362947
9	22233620	9:22233620:C:A	C	A	N	A	C	C	1665.58	6184.32	0.0504811	0.0496745	0.0507028	0.785489	N	ADD	77751	0.964134	0.0323719	0.904862	1.02729	-1.12829	0.259195	.	homoAfr_22134173_22362947
9	22233838	9:22233838:C:T	C	T	N	T	C	C	894.714	3168.74	0.0261312	0.026684	0.0259793	0.722402	N	ADD	77751	1.0196	0.045644	0.932343	1.11501	0.42517	0.670712	.	homoAfr_22134173_22362947
9	22234029	9:22234029:A:T	A	T	N	T	A	A	2849.03	10297.8	0.0845446	0.0849696	0.0844278	0.733945	N	ADD	77751	1.01521	0.026148	0.964496	1.0686	0.577466	0.563625	.	homoAfr_22134173_22362947
9	22234126	9:22234126:C:A	C	A	N	A	C	C	1484.83	5368.2	0.0440704	0.0442837	0.0440118	0.585712	N	ADD	77751	1.00755	0.039656	0.932203	1.08898	0.18961	0.849615	.	homoAfr_22134173_22362947
9	22234234	9:22234234:T:C	T	C	N	C	T	T	3513.72	12844	0.105193	0.104793	0.105303	0.690434	N	ADD	77751	0.988472	0.0245152	0.9421	1.03713	-0.472979	0.636228	.	homoAfr_22134173_22362947
9	22234524	9:22234524:T:C	T	C	N	C	T	T	443.067	1612.39	0.0132182	0.0132141	0.0132193	0.525951	N	ADD	77751	0.99791	0.0752375	0.861091	1.15647	-0.0278038	0.977819	.	homoAfr_22134173_22362947
9	22234669	9:22234669:A:G	A	G	N	G	A	A	4567.77	16442	0.135109	0.136229	0.134801	0.686103	N	ADD	77751	1.02512	0.0219931	0.981873	1.07028	1.12818	0.259244	.	homoAfr_22134173_22362947
9	22234697	9:22234697:G:A	G	A	N	A	G	G	129.533	446.311	0.00370313	0.00386321	0.00365913	0.582299	N	ADD	77751	1.09866	0.131703	0.848707	1.42223	0.714431	0.474961	.	homoAfr_22134173_22362947
9	22234777	9:22234777:C:T	C	T	N	T	C	C	273.424	989.406	0.00812099	0.00815461	0.00811175	0.472652	N	ADD	77751	0.989518	0.100769	0.812174	1.20559	-0.104573	0.916715	.	homoAfr_22134173_22362947
9	22234876	9:22234876:T:A	T	A	N	A	T	T	1873.39	6860.61	0.0561665	0.0558721	0.0562474	0.572247	N	ADD	77751	0.987208	0.0359132	0.920109	1.0592	-0.358482	0.719983	.	homoAfr_22134173_22362947
9	22234889	9:22234889:G:GA	G	GA	N	GA	G	G	126.507	441.572	0.0036532	0.00377294	0.00362028	0.449091	N	ADD	77751	1.09144	0.151258	0.811427	1.46809	0.578483	0.562938	.	homoAfr_22134173_22362947
9	22234936	9:22234936:T:G	T	G	N	T	G	G	15578.5	56753.8	0.465153	0.464614	0.465302	0.644921	N	ADD	77751	1.00022	0.0155821	0.970138	1.03124	0.0143151	0.988579	.	homoAfr_22134173_22362947
9	22234966	9:22234966:G:A	G	A	N	A	G	G	75.2985	243.099	0.00204755	0.0022457	0.00199307	0.466493	N	ADD	77751	1.32669	0.191081	0.912266	1.92938	1.47942	0.139029	.	homoAfr_22134173_22362947
9	22235046	9:22235046:C:G	C	G	N	G	C	C	953.94	3508.79	0.0286988	0.0284503	0.0287671	0.587756	N	ADD	77751	0.978031	0.0489426	0.888572	1.0765	-0.453869	0.649923	.	homoAfr_22134173_22362947
9	22235442	9:22235442:A:T	A	T	N	T	A	A	37.8273	139.881	0.00114281	0.00112816	0.00114683	0.436612	N	ADD	77751	0.976003	0.282392	0.561149	1.69755	-0.0860144	0.931455	.	homoAfr_22134173_22362947
9	22235481	9:22235481:G:A	G	A	N	A	G	G	1894.59	7095.43	0.0578128	0.0565042	0.0581726	0.661389	N	ADD	77751	0.953723	0.0332378	0.893574	1.01792	-1.42554	0.154002	.	homoAfr_22134173_22362947
9	22235553	9:22235553:C:T	C	T	N	T	C	C	29.9424	136.292	0.00106902	0.000893003	0.00111741	0.449541	N	ADD	77751	0.596397	0.316598	0.320662	1.10924	-1.6325	0.102573	.	homoAfr_22134173_22362947
9	22235599	9:22235599:A:C	A	C	N	C	A	A	458.365	1690.69	0.0138201	0.0136703	0.0138613	0.500954	N	ADD	77751	0.972482	0.0758696	0.83811	1.1284	-0.367789	0.713031	.	homoAfr_22134173_22362947
9	22236018	9:22236018:G:C	G	C	N	C	G	G	36.8195	123.1	0.00102841	0.0010981	0.00100925	0.454484	N	ADD	77751	1.12793	0.279101	0.652695	1.94918	0.431325	0.666232	.	homoAfr_22134173_22362947
9	22236174	9:22236174:G:A	G	A	N	A	G	G	3468.62	12692.5	0.103929	0.103448	0.104061	0.701988	N	ADD	77751	0.985435	0.024451	0.939323	1.03381	-0.600076	0.548456	.	homoAfr_22134173_22362947
9	22236208	9:22236208:C:T	C	T	N	T	C	C	251.339	957.731	0.00777527	0.00749594	0.00785205	0.409478	N	ADD	77751	0.878697	0.11345	0.70351	1.09751	-1.13984	0.254352	.	homoAfr_22134173_22362947
9	22236244	9:22236244:C:T	C	T	N	T	C	C	296.026	1071.13	0.00879189	0.00882869	0.00878178	0.757948	N	ADD	77751	1.01933	0.07675	0.876973	1.1848	0.249484	0.802986	.	homoAfr_22134173_22362947
9	22236319	9:22236319:G:C	G	C	N	C	G	G	2305.96	8371.52	0.0686646	0.0687731	0.0686347	0.565834	N	ADD	77751	0.999645	0.0327755	0.937448	1.06597	-0.0108333	0.991356	.	homoAfr_22134173_22362947
9	22236395	9:22236395:A:G	A	G	N	G	A	A	286.785	1056.68	0.00863951	0.0085531	0.00866326	0.505204	N	ADD	77751	0.956048	0.0953588	0.793067	1.15252	-0.471353	0.637389	.	homoAfr_22134173_22362947
9	22236459	9:22236459:A:C	A	C	N	C	A	A	4610.8	16826.2	0.137856	0.137513	0.137951	0.738853	N	ADD	77751	0.993016	0.0210786	0.952827	1.0349	-0.332482	0.739526	.	homoAfr_22134173_22362947
9	22236473	9:22236473:G:C	G	C	N	G	C	C	16404.9	59667.4	0.489204	0.489259	0.489189	0.657054	N	ADD	77751	1.00494	0.0154018	0.975056	1.03574	0.319849	0.749083	.	homoAfr_22134173_22362947
9	22236582	9:22236582:C:G	C	G	N	G	C	C	2299.42	8425.9	0.0689723	0.0685781	0.0690806	0.564425	N	ADD	77751	0.981196	0.0328574	0.92	1.04646	-0.577734	0.563444	.	homoAfr_22134173_22362947
9	22236951	9:22236951:A:G	A	G	N	G	A	A	270.994	1031.37	0.0083752	0.00808212	0.00845576	0.404723	N	ADD	77751	0.881277	0.109888	0.71052	1.09307	-1.15011	0.250097	.	homoAfr_22134173_22362947
9	22237282	9:22237282:A:G	A	G	N	G	A	A	49.4466	203.423	0.00162615	0.0014747	0.00166778	0.588121	N	ADD	77751	0.838243	0.212882	0.552286	1.27226	-0.82885	0.407189	.	homoAfr_22134173_22362947
9	22237321	9:22237321:G:A	G	A	N	A	G	G	11518.1	41945.3	0.343812	0.343516	0.343893	0.666332	N	ADD	77751	0.994813	0.0160921	0.963926	1.02669	-0.323173	0.746564	.	homoAfr_22134173_22362947
9	22237475	9:22237475:T:G	T	G	N	G	T	T	40.5149	150.868	0.00123075	0.00120832	0.00123691	0.421664	N	ADD	77751	0.954064	0.278047	0.553227	1.64532	-0.169123	0.8657	.	homoAfr_22134173_22362947
9	22237566	9:22237566:C:CT	C	CT	N	CT	C	C	1934.47	7133.47	0.058314	0.0576936	0.0584845	0.554168	N	ADD	77751	0.968956	0.0359551	0.903024	1.0397	-0.877092	0.380437	.	homoAfr_22134173_22362947
9	22237616	9:22237616:G:A	G	A	N	A	G	G	11570.9	42118.5	0.345265	0.345089	0.345313	0.666172	N	ADD	77751	0.996057	0.016077	0.96516	1.02794	-0.24574	0.805884	.	homoAfr_22134173_22362947
9	22237634	9:22237634:C:A	C	A	N	A	C	C	1322.62	4791.55	0.0393189	0.039446	0.039284	0.723812	N	ADD	77751	1.00782	0.0376959	0.936041	1.0851	0.206559	0.836354	.	homoAfr_22134173_22362947
9	22237681	9:22237681:T:A	T	A	N	A	T	T	60.003	242.492	0.00194528	0.00178953	0.00198809	0.416382	N	ADD	77751	0.778756	0.231249	0.494951	1.2253	-1.08133	0.279549	.	homoAfr_22134173_22362947
9	22237756	9:22237756:C:G	C	G	N	G	C	C	2077.3	7557.4	0.0619587	0.0619534	0.0619601	0.59198	N	ADD	77751	0.998518	0.0336273	0.934829	1.06655	-0.0441091	0.964817	.	homoAfr_22134173_22362947
9	22237843	9:22237843:C:A	C	A	N	A	C	C	8964.06	32615	0.267386	0.267344	0.267398	0.705146	N	ADD	77751	0.997304	0.0167869	0.965025	1.03066	-0.160804	0.872248	.	homoAfr_22134173_22362947
9	22237851	9:22237851:G:A	G	A	N	A	G	G	666.027	2305.3	0.019108	0.0198636	0.0189003	0.611972	N	ADD	77751	1.08969	0.0572653	0.973997	1.21912	1.49988	0.133644	.	homoAfr_22134173_22362947
9	22238042	9:22238042:A:G	A	G	N	G	A	A	6470.17	23754.8	0.194371	0.192967	0.194756	0.758919	N	ADD	77751	0.984869	0.0181426	0.950463	1.02052	-0.840382	0.400694	.	homoAfr_22134173_22362947
9	22238595	9:22238595:G:T	G	T	N	T	G	G	12123.4	44244.1	0.362487	0.361568	0.36274	0.719011	N	ADD	77751	0.986343	0.0153135	0.957179	1.0164	-0.897958	0.369208	.	homoAfr_22134173_22362947
9	22238619	9:22238619:A:C	A	C	N	C	A	A	299.024	1048.08	0.00866294	0.00891809	0.00859279	0.607896	N	ADD	77751	1.07435	0.0850396	0.909411	1.26921	0.843329	0.399044	.	homoAfr_22134173_22362947
9	22238762	9:22238762:TA:T	TA	T	N	T	TA	TA	13116.1	47705.6	0.391131	0.391175	0.391119	0.668289	N	ADD	77751	0.993434	0.0156502	0.963424	1.02438	-0.420917	0.673816	.	homoAfr_22134173_22362947
9	22238856	9:22238856:G:C	G	C	N	C	G	G	94.2335	358.199	0.0029095	0.00281042	0.00293673	0.489441	N	ADD	77751	0.903323	0.168316	0.649489	1.25636	-0.604074	0.545794	.	homoAfr_22134173_22362947
9	22239011	9:22239011:A:G	A	G	N	G	A	A	146.596	496.629	0.00413644	0.00437209	0.00407167	0.682015	N	ADD	77751	1.07882	0.114783	0.861479	1.35099	0.660947	0.508646	.	homoAfr_22134173_22362947
9	22239168	9:22239168:C:T	C	T	N	T	C	C	446.522	1597.96	0.0131476	0.0133171	0.0131011	0.674392	N	ADD	77751	1.0244	0.0663985	0.899394	1.16678	0.363034	0.71658	.	homoAfr_22134173_22362947
9	22239423	9:22239423:G:A	G	A	N	A	G	G	40.2727	198.115	0.00153302	0.00120109	0.00162426	0.482286	N	ADD	77751	0.501125	0.272528	0.293745	0.854914	-2.53515	0.0112399	.	homoAfr_22134173_22362947
9	22239436	9:22239436:A:C	A	C	N	C	A	A	3777.81	14026.4	0.114495	0.11267	0.114997	0.879747	N	ADD	77751	0.972155	0.0210146	0.932927	1.01303	-1.34383	0.179003	.	homoAfr_22134173_22362947
9	22239567	9:22239567:G:A	G	A	N	G	A	A	6747.45	24384.4	0.200202	0.201236	0.199918	0.678746	N	ADD	77751	1.01573	0.0189001	0.978796	1.05407	0.826011	0.408798	.	homoAfr_22134173_22362947
9	22239790	9:22239790:C:A	C	A	N	A	C	C	2160.99	7696.12	0.063389	0.0644494	0.0630974	0.615626	N	ADD	77751	1.03524	0.0324025	0.97154	1.10312	1.06891	0.285111	.	homoAfr_22134173_22362947
9	22239942	9:22239942:C:T	C	T	N	T	C	C	360.693	1222.9	0.0101837	0.0107573	0.010026	0.562166	N	ADD	77751	1.14232	0.0808166	0.97498	1.33838	1.64644	0.0996729	.	homoAfr_22134173_22362947
9	22239955	9:22239955:A:G	A	G	N	G	A	A	41.2252	156.297	0.00127022	0.0012295	0.00128142	0.501732	N	ADD	77751	0.94169	0.252035	0.574613	1.54327	-0.238375	0.811591	.	homoAfr_22134173_22362947
9	22240056	9:22240056:C:G	C	G	N	G	C	C	50.4666	182.032	0.00149515	0.00150512	0.00149241	0.576872	N	ADD	77751	1.07596	0.211697	0.710557	1.62927	0.345831	0.729469	.	homoAfr_22134173_22362947
9	22240176	9:22240176:A:G	A	G	N	G	A	A	101.296	414.895	0.00331951	0.00302105	0.00340156	0.423192	N	ADD	77751	0.735572	0.177519	0.519423	1.04167	-1.72999	0.0836322	.	homoAfr_22134173_22362947
9	22240244	9:22240244:G:C	G	C	N	C	G	G	972.042	3394.24	0.0280786	0.0289902	0.027828	0.693901	N	ADD	77751	1.04274	0.044718	0.955239	1.13826	0.935897	0.349326	.	homoAfr_22134173_22362947
9	22240353	9:22240353:A:T	A	T	N	T	A	A	459.837	1640.58	0.0135073	0.0137142	0.0134505	0.683334	N	ADD	77751	1.02894	0.0650185	0.905827	1.16878	0.438753	0.660841	.	homoAfr_22134173_22362947
9	22240652	9:22240652:T:C	T	C	N	C	T	T	104.029	413.589	0.00332869	0.00310256	0.00339085	0.493838	N	ADD	77751	0.841886	0.160951	0.614117	1.15413	-1.06933	0.284919	.	homoAfr_22134173_22362947
9	22240739	9:22240739:G:C	G	C	N	C	G	G	71.3246	258.708	0.00212237	0.00212719	0.00212105	0.581801	N	ADD	77751	1.0025	0.178187	0.706988	1.42153	0.0140151	0.988818	.	homoAfr_22134173_22362947
9	22240874	9:22240874:C:A	C	A	N	A	C	C	117.987	393.141	0.00328695	0.00351885	0.0032232	0.677964	N	ADD	77751	1.15734	0.128276	0.900065	1.48816	1.13917	0.254632	.	homoAfr_22134173_22362947
9	22240875	9:22240875:C:G	C	G	N	G	C	C	78.9464	272.457	0.0022598	0.0023545	0.00223377	0.83106	N	ADD	77751	1.08101	0.141701	0.818865	1.42707	0.549697	0.582527	.	homoAfr_22134173_22362947
9	22240982	9:22240982:C:T	C	T	N	T	C	C	1054.72	3913.24	0.0319479	0.031456	0.0320831	0.553829	N	ADD	77751	0.963331	0.0481027	0.876658	1.05857	-0.77664	0.437371	.	homoAfr_22134173_22362947
9	22241011	9:22241011:A:G	A	G	N	G	A	A	40.5149	150.868	0.00123075	0.00120832	0.00123691	0.421664	N	ADD	77751	0.954064	0.278047	0.553227	1.64532	-0.169123	0.8657	.	homoAfr_22134173_22362947
9	22241296	9:22241296:G:A	G	A	N	A	G	G	2470.44	9005.29	0.0737979	0.0736785	0.0738308	0.663537	N	ADD	77751	0.997216	0.0293452	0.941479	1.05625	-0.0950013	0.924314	.	homoAfr_22134173_22362947
9	22241336	9:22241336:A:G	A	G	N	G	A	A	39.6094	140.277	0.00115681	0.00118131	0.00115008	0.539994	N	ADD	77751	0.992434	0.248397	0.60991	1.61487	-0.0305763	0.975607	.	homoAfr_22134173_22362947
9	22241351	9:22241351:A:G	A	G	N	G	A	A	2381.24	8450.91	0.0696593	0.0710183	0.0692857	0.799803	N	ADD	77751	1.04173	0.0272246	0.987604	1.09883	1.50178	0.133154	.	homoAfr_22134173_22362947
9	22241390	9:22241390:C:G	C	G	N	G	C	C	101.296	414.895	0.00331951	0.00302105	0.00340156	0.423192	N	ADD	77751	0.735572	0.177519	0.519423	1.04167	-1.72999	0.0836322	.	homoAfr_22134173_22362947
9	22241415	9:22241415:A:T	A	T	N	T	A	A	2468.3	8981.63	0.073632	0.0736146	0.0736368	0.665567	N	ADD	77751	1.00057	0.0293116	0.944708	1.05974	0.0194714	0.984465	.	homoAfr_22134173_22362947
9	22241866	9:22241866:A:T	A	T	N	T	A	A	294.68	1092.74	0.00892218	0.00878855	0.00895892	0.7696	N	ADD	77751	0.987444	0.076217	0.850426	1.14654	-0.165785	0.868326	.	homoAfr_22134173_22362947
9	22241889	9:22241889:G:C	G	C	N	C	G	G	8794.05	32358.4	0.264643	0.262274	0.265294	0.62638	N	ADD	77751	0.977201	0.0179222	0.943471	1.01214	-1.28685	0.198145	.	homoAfr_22134173_22362947
9	22241938	9:22241938:T:C	T	C	N	C	T	T	10536.6	38680	0.316502	0.314244	0.317122	0.691967	N	ADD	77751	0.982227	0.0161673	0.951591	1.01385	-1.10918	0.267353	.	homoAfr_22134173_22362947
9	22242010	9:22242010:TTAATA:T	TTAATA	T	N	T	TTAATA	TTAATA	37.3218	146.188	0.00118011	0.00111309	0.00119854	0.612985	N	ADD	77751	0.919259	0.238775	0.575694	1.46786	-0.352579	0.724404	.	homoAfr_22134173_22362947
9	22242055	9:22242055:T:C	T	C	N	C	T	T	4167.79	15119	0.124029	0.1243	0.123955	0.737958	N	ADD	77751	0.994307	0.0220232	0.952301	1.03817	-0.25924	0.79545	.	homoAfr_22134173_22362947
9	22242061	9:22242061:T:G	T	G	N	G	T	T	255.348	850.093	0.00710885	0.0076155	0.00696957	0.471287	N	ADD	77751	1.20864	0.104123	0.985523	1.48227	1.81991	0.0687722	.	homoAfr_22134173_22362947
9	22242128	9:22242128:C:G	C	G	N	G	C	C	162.875	614.764	0.00500083	0.0048576	0.0050402	0.758163	N	ADD	77751	0.960741	0.102787	0.785441	1.17516	-0.389646	0.696798	.	homoAfr_22134173_22362947
9	22242295	9:22242295:A:G	A	G	N	G	A	A	960.032	3528.1	0.0288622	0.028632	0.0289255	0.555297	N	ADD	77751	0.979606	0.0502224	0.887774	1.08094	-0.410266	0.681611	.	homoAfr_22134173_22362947
9	22242481	9:22242481:C:A	C	A	N	C	A	A	9699.09	34951.8	0.28714	0.289266	0.286556	0.809941	N	ADD	77751	1.02086	0.0153041	0.990691	1.05194	1.34888	0.177376	.	homoAfr_22134173_22362947
9	22242502	9:22242502:A:G	A	G	N	G	A	A	10301.9	37726.1	0.308857	0.307243	0.309301	0.722343	N	ADD	77751	0.987681	0.0159249	0.957329	1.01899	-0.778387	0.436341	.	homoAfr_22134173_22362947
9	22242597	9:22242597:T:A	T	A	N	A	T	T	322.916	1194.8	0.00976011	0.00963066	0.0097957	0.656219	N	ADD	77751	0.960849	0.0789154	0.823156	1.12157	-0.506084	0.612798	.	homoAfr_22134173_22362947
9	22242770	9:22242770:C:T	C	T	N	T	C	C	1877.96	6738.31	0.0554094	0.0560082	0.0552448	0.74008	N	ADD	77751	1.01321	0.0315769	0.952404	1.0779	0.415599	0.677703	.	homoAfr_22134173_22362947
9	22242808	9:22242808:A:G	A	G	N	G	A	A	98.4022	387.546	0.00312503	0.00293475	0.00317734	0.510773	N	ADD	77751	0.867947	0.162463	0.631255	1.19339	-0.871735	0.383353	.	homoAfr_22134173_22362947
9	22242945	9:22242945:A:T	A	T	N	T	A	A	2326.54	8264.29	0.0681073	0.0693868	0.0677556	0.810958	N	ADD	77751	1.03975	0.0273213	0.985538	1.09695	1.42679	0.153641	.	homoAfr_22134173_22362947
9	22242980	9:22242980:A:G	A	G	N	G	A	A	51.5219	163.675	0.00138389	0.00153659	0.00134191	0.699515	N	ADD	77751	1.21998	0.192354	0.836796	1.77862	1.03368	0.301288	.	homoAfr_22134173_22362947
9	22243026	9:22243026:G:GGT	G	GGT	N	GGT	G	G	5440.25	19906.2	0.162998	0.16225	0.163203	0.725952	N	ADD	77751	0.987251	0.0198686	0.949545	1.02645	-0.645787	0.518417	.	homoAfr_22134173_22362947
9	22243082	9:22243082:G:T	G	T	N	T	G	G	133.854	501.655	0.00408683	0.00399208	0.00411287	0.597029	N	ADD	77751	0.955067	0.128211	0.742849	1.22791	-0.358578	0.719911	.	homoAfr_22134173_22362947
9	22243130	9:22243130:A:AT	A	AT	N	AT	A	A	186.343	644.341	0.00534195	0.00555751	0.0052827	0.447264	N	ADD	77751	1.16413	0.125509	0.910268	1.4888	1.21088	0.22594	.	homoAfr_22134173_22362947
9	22243168	9:22243168:A:C	A	C	N	C	A	A	897.659	3152.34	0.0260447	0.0267718	0.0258448	0.713048	N	ADD	77751	1.02994	0.0458562	0.94141	1.12679	0.643312	0.520021	.	homoAfr_22134173_22362947
9	22243226	9:22243226:G:C	G	C	N	C	G	G	50.4666	182.032	0.00149515	0.00150512	0.00149241	0.576872	N	ADD	77751	1.07596	0.211697	0.710557	1.62927	0.345831	0.729469	.	homoAfr_22134173_22362947
9	22243294	9:22243294:A:T	A	T	N	T	A	A	43.5262	149.038	0.00123834	0.00129813	0.0012219	0.528898	N	ADD	77751	1.09759	0.236764	0.690091	1.74571	0.393286	0.694109	.	homoAfr_22134173_22362947
9	22243318	9:22243318:T:C	T	C	N	C	T	T	41.6834	145.958	0.00120668	0.00124317	0.00119665	0.469076	N	ADD	77751	1.11048	0.25757	0.670296	1.83973	0.406852	0.684117	.	homoAfr_22134173_22362947
9	22243402	9:22243402:G:C	G	C	N	C	G	G	3286.51	12052.7	0.0986434	0.0980169	0.0988157	0.738943	N	ADD	77751	0.98078	0.0243995	0.934981	1.02882	-0.795384	0.42639	.	homoAfr_22134173_22362947
9	22243579	9:22243579:GTTCT:G	GTTCT	G	N	G	GTTCT	GTTCT	1382.34	4922.19	0.0405431	0.0412271	0.0403551	0.685113	N	ADD	77751	1.03267	0.037951	0.958641	1.11241	0.846985	0.397003	.	homoAfr_22134173_22362947
9	22243655	9:22243655:G:C	G	C	N	C	G	G	35.0853	134.065	0.00108777	0.00104639	0.00109915	0.639847	N	ADD	77751	0.962542	0.240478	0.600792	1.54211	-0.158756	0.873861	.	homoAfr_22134173_22362947
9	22243669	9:22243669:A:G	A	G	N	G	A	A	294.68	1092.74	0.00892218	0.00878855	0.00895892	0.7696	N	ADD	77751	0.987444	0.076217	0.850426	1.14654	-0.165785	0.868326	.	homoAfr_22134173_22362947
9	22243970	9:22243970:A:T	A	T	N	T	A	A	59.6863	218.368	0.0017881	0.00178009	0.00179031	0.399361	N	ADD	77751	0.968311	0.233141	0.613147	1.5292	-0.138122	0.890144	.	homoAfr_22134173_22362947
9	22244079	9:22244079:C:T	C	T	N	T	C	C	593.457	2137.89	0.0175647	0.0176993	0.0175277	0.509138	N	ADD	77751	1.03492	0.0662592	0.908877	1.17843	0.51797	0.604479	.	homoAfr_22134173_22362947
9	22244177	9:22244177:A:G	A	G	N	G	A	A	71.9802	280.744	0.00226829	0.00214674	0.00230171	0.579859	N	ADD	77751	0.872177	0.176593	0.617005	1.23288	-0.774455	0.438661	.	homoAfr_22134173_22362947
9	22244280	9:22244280:G:A	G	A	N	A	G	G	10361.4	37943.2	0.310637	0.30902	0.311081	0.728018	N	ADD	77751	0.988115	0.0158379	0.957914	1.01927	-0.754889	0.450315	.	homoAfr_22134173_22362947
9	22244280	9:22244280:G:GT	G	GT	N	GT	G	G	134.13	495.092	0.00404639	0.00400029	0.00405906	0.550166	N	ADD	77751	0.978416	0.133203	0.7536	1.2703	-0.163814	0.869878	.	homoAfr_22134173_22362947
9	22244294	9:22244294:T:C	T	C	N	C	T	T	1146.76	4207.97	0.0344351	0.034201	0.0344995	0.550729	N	ADD	77751	0.982385	0.0462982	0.897165	1.0757	-0.38387	0.701075	.	homoAfr_22134173_22362947
9	22244333	9:22244333:G:A	G	A	N	G	A	A	8312.89	29917	0.245849	0.247924	0.245278	0.988512	N	ADD	77751	1.01883	0.0145562	0.990169	1.04831	1.28126	0.200104	.	homoAfr_22134173_22362947
9	22244438	9:22244438:A:G	A	G	N	G	A	A	478.224	1730.32	0.0142026	0.0142626	0.0141862	0.680227	N	ADD	77751	1.00655	0.0638879	0.88808	1.14081	0.102117	0.918664	.	homoAfr_22134173_22362947
9	22244499	9:22244499:C:T	C	T	N	T	C	C	143.119	471.08	0.00394978	0.00426839	0.0038622	0.616733	N	ADD	77751	1.16276	0.122237	0.915043	1.47754	1.23364	0.217337	.	homoAfr_22134173_22362947
9	22244929	9:22244929:G:A	G	A	N	A	G	G	2308.21	8211.03	0.067647	0.0688402	0.067319	0.793323	N	ADD	77751	1.03764	0.0277174	0.982772	1.09557	1.33298	0.182537	.	homoAfr_22134173_22362947
9	22244943	9:22244943:T:A	T	A	N	A	T	T	10868.5	39774.9	0.325677	0.324142	0.326099	0.726683	N	ADD	77751	0.988907	0.0156538	0.959027	1.01972	-0.712583	0.476104	.	homoAfr_22134173_22362947
9	22244948	9:22244948:G:A	G	A	N	A	G	G	272.957	1015.01	0.00828265	0.00814069	0.00832168	0.428615	N	ADD	77751	0.947699	0.106109	0.769752	1.16678	-0.506254	0.612678	.	homoAfr_22134173_22362947
9	22245020	9:22245020:C:T	C	T	N	T	C	C	575.139	2123.11	0.0173518	0.017153	0.0174065	0.589253	N	ADD	77751	0.979715	0.062474	0.866806	1.10733	-0.328034	0.742886	.	homoAfr_22134173_22362947
9	22245034	9:22245034:T:A	T	A	N	A	T	T	161.938	592.422	0.00485112	0.00482963	0.00485703	0.448603	N	ADD	77751	1.00338	0.134441	0.770957	1.30588	0.0251219	0.979958	.	homoAfr_22134173_22362947
9	22245133	9:22245133:A:C	A	C	N	C	A	A	287.026	1047.71	0.00858337	0.00856029	0.00858972	0.504993	N	ADD	77751	1.00231	0.0951322	0.831815	1.20776	0.0242859	0.980625	.	homoAfr_22134173_22362947
9	22245195	9:22245195:C:T	C	T	N	T	C	C	287.026	1047.71	0.00858337	0.00856029	0.00858972	0.504993	N	ADD	77751	1.00231	0.0951322	0.831815	1.20776	0.0242859	0.980625	.	homoAfr_22134173_22362947
9	22245220	9:22245220:A:G	A	G	N	G	A	A	71.1921	224.928	0.00190429	0.00212324	0.0018441	0.514451	N	ADD	77751	1.35187	0.189465	0.93253	1.95979	1.59127	0.111548	.	homoAfr_22134173_22362947
9	22245233	9:22245233:C:T	C	T	N	T	C	C	34.462	148.986	0.00117972	0.0010278	0.00122148	0.564359	N	ADD	77751	0.71781	0.26389	0.427943	1.20402	-1.25639	0.208974	.	homoAfr_22134173_22362947
9	22245313	9:22245313:T:A	T	A	N	A	T	T	1250.62	4529.66	0.0371718	0.0372985	0.0371369	0.743044	N	ADD	77751	1.00633	0.0382144	0.933708	1.08459	0.165056	0.8689	.	homoAfr_22134173_22362947
9	22245423	9:22245423:G:A	G	A	N	A	G	G	10290.8	37678.6	0.308481	0.306914	0.308912	0.723777	N	ADD	77751	0.988348	0.0159144	0.957995	1.01966	-0.736488	0.461434	.	homoAfr_22134173_22362947
9	22245471	9:22245471:T:C	T	C	N	C	T	T	478.224	1730.32	0.0142026	0.0142626	0.0141862	0.680227	N	ADD	77751	1.00655	0.0638879	0.88808	1.14081	0.102117	0.918664	.	homoAfr_22134173_22362947
9	22245752	9:22245752:T:A	T	A	N	A	T	T	108.79	420.641	0.00340466	0.00324454	0.00344867	0.44308	N	ADD	77751	0.856792	0.165472	0.619478	1.18502	-0.934057	0.350275	.	homoAfr_22134173_22362947
9	22246016	9:22246016:C:T	C	T	N	T	C	C	3746.66	13895.9	0.113455	0.11174	0.113927	0.883868	N	ADD	77751	0.973611	0.0210446	0.93427	1.01461	-1.27079	0.203805	.	homoAfr_22134173_22362947
9	22246306	9:22246306:T:A	T	A	N	A	T	T	1504.61	5400.43	0.0444049	0.0448736	0.044276	0.623133	N	ADD	77751	1.03042	0.0382156	0.956064	1.11057	0.78426	0.432887	.	homoAfr_22134173_22362947
9	22246307	9:22246307:C:T	C	T	N	T	C	C	1504.61	5400.43	0.0444049	0.0448736	0.044276	0.623133	N	ADD	77751	1.03042	0.0382156	0.956064	1.11057	0.78426	0.432887	.	homoAfr_22134173_22362947
9	22246485	9:22246485:C:A	C	A	N	A	C	C	103.788	311.44	0.00267024	0.00309538	0.00255338	0.784214	N	ADD	77751	1.27081	0.12923	0.986463	1.63713	1.85449	0.0636684	.	homoAfr_22134173_22362947
9	22246513	9:22246513:TATTAA:T	TATTAA	T	N	T	TATTAA	TATTAA	1646.27	5959.46	0.0489108	0.0490986	0.0488592	0.595126	N	ADD	77751	1.00711	0.037442	0.935848	1.08379	0.189171	0.849959	.	homoAfr_22134173_22362947
9	22246585	9:22246585:C:A	C	A	N	C	A	A	10920.2	39329.2	0.323143	0.325684	0.322445	0.655756	N	ADD	77751	1.02461	0.0164478	0.992104	1.05818	1.47801	0.139405	.	homoAfr_22134173_22362947
9	22246794	9:22246794:A:G	A	G	N	G	A	A	10428.8	38181.7	0.312604	0.311029	0.313037	0.725812	N	ADD	77751	0.988373	0.0158333	0.958173	1.01953	-0.738608	0.460145	.	homoAfr_22134173_22362947
9	22246831	9:22246831:T:A	T	A	N	A	T	T	2325.35	8263.06	0.0680918	0.0693514	0.0677456	0.811697	N	ADD	77751	1.03913	0.0273146	0.984964	1.09628	1.40532	0.159925	.	homoAfr_22134173_22362947
9	22246942	9:22246942:C:T	C	T	N	T	C	C	143.671	519.132	0.00426234	0.00428486	0.00425616	0.467979	N	ADD	77751	1.01962	0.13959	0.775566	1.34047	0.139186	0.889303	.	homoAfr_22134173_22362947
9	22246979	9:22246979:G:A	G	A	N	A	G	G	116.493	433.972	0.00353992	0.0034743	0.00355796	0.766108	N	ADD	77751	0.963504	0.120984	0.760101	1.22134	-0.3073	0.758615	.	homoAfr_22134173_22362947
9	22247076	9:22247076:G:T	G	T	N	T	G	G	50.662	179.283	0.00147873	0.00151095	0.00146987	0.517038	N	ADD	77751	1.10539	0.223768	0.712927	1.71391	0.447788	0.654306	.	homoAfr_22134173_22362947
9	22247236	9:22247236:T:A	T	A	N	A	T	T	287.36	1075.9	0.00876681	0.00857024	0.00882085	0.875966	N	ADD	77751	0.964173	0.0722464	0.836872	1.11084	-0.505	0.613559	.	homoAfr_22134173_22362947
9	22247351	9:22247351:G:A	G	A	N	A	G	G	337.955	1165.07	0.00966563	0.0100792	0.00955195	0.661822	N	ADD	77751	1.09537	0.0771017	0.941739	1.27406	1.18142	0.237436	.	homoAfr_22134173_22362947
9	22247419	9:22247419:G:C	G	C	N	C	G	G	69.8439	214.073	0.00182581	0.00208303	0.0017551	0.611575	N	ADD	77751	1.32032	0.176212	0.934733	1.86497	1.57694	0.11481	.	homoAfr_22134173_22362947
9	22247421	9:22247421:G:A	G	A	N	A	G	G	95.5708	400.513	0.00319021	0.00285031	0.00328365	0.403496	N	ADD	77751	0.683655	0.188488	0.472493	0.989186	-2.01765	0.0436281	.	homoAfr_22134173_22362947
9	22247427	9:22247427:G:C	G	C	N	C	G	G	154.93	595.504	0.00482588	0.00462064	0.0048823	0.409635	N	ADD	77751	0.861577	0.143927	0.649805	1.14237	-1.03518	0.300584	.	homoAfr_22134173_22362947
9	22247605	9:22247605:A:G	A	G	N	G	A	A	196.471	662.507	0.0055239	0.00585955	0.00543163	0.511402	N	ADD	77751	1.15446	0.113981	0.923329	1.44344	1.26011	0.207628	.	homoAfr_22134173_22362947
9	22247695	9:22247695:CCTCTGTT:C	CCTCTGTT	C	N	C	CCTCTGTT	CCTCTGTT	980.292	3436.02	0.0284004	0.0292363	0.0281706	0.661361	N	ADD	77751	1.03488	0.0455883	0.946423	1.1316	0.752062	0.452014	.	homoAfr_22134173_22362947
9	22247763	9:22247763:T:G	T	G	N	G	T	T	484.874	1702.36	0.0140656	0.0144609	0.0139569	0.609174	N	ADD	77751	1.07466	0.067112	0.942205	1.22574	1.07291	0.283311	.	homoAfr_22134173_22362947
9	22247799	9:22247799:G:T	G	T	N	T	G	G	143.117	468.728	0.00393465	0.00426832	0.00384292	0.616115	N	ADD	77751	1.17206	0.122316	0.922219	1.48959	1.29798	0.194296	.	homoAfr_22134173_22362947
9	22248069	9:22248069:A:T	A	T	N	T	A	A	452.906	1698.52	0.0138354	0.0135075	0.0139255	0.651167	N	ADD	77751	0.959773	0.0669637	0.841723	1.09438	-0.613144	0.539781	.	homoAfr_22134173_22362947
9	22248081	9:22248081:G:C	G	C	N	C	G	G	60.8198	201.071	0.00168416	0.00181389	0.0016485	0.408027	N	ADD	77751	1.25175	0.230866	0.796169	1.96803	0.97262	0.330742	.	homoAfr_22134173_22362947
9	22248168	9:22248168:C:T	C	T	N	T	C	C	130.503	522.831	0.00420145	0.00389212	0.00428649	0.726235	N	ADD	77751	0.852334	0.11686	0.677858	1.07172	-1.36726	0.171545	.	homoAfr_22134173_22362947
9	22248331	9:22248331:T:C	T	C	N	C	T	T	147.03	483.636	0.00405568	0.00438503	0.00396514	0.60012	N	ADD	77751	1.17047	0.12214	0.921289	1.48706	1.28875	0.197483	.	homoAfr_22134173_22362947
9	22248333	9:22248333:G:C	G	C	N	C	G	G	1880.77	6761.1	0.055574	0.0560922	0.0554316	0.789654	N	ADD	77751	1.02095	0.0305431	0.961625	1.08393	0.678796	0.497267	.	homoAfr_22134173_22362947
9	22248863	9:22248863:C:T	C	T	N	T	C	C	147.03	483.636	0.00405568	0.00438503	0.00396514	0.60012	N	ADD	77751	1.17047	0.12214	0.921289	1.48706	1.28875	0.197483	.	homoAfr_22134173_22362947
9	22248868	9:22248868:C:T	C	T	N	T	C	C	1503.36	5423.38	0.0445444	0.0448364	0.0444641	0.628506	N	ADD	77751	1.0213	0.0380713	0.947864	1.10042	0.553548	0.579888	.	homoAfr_22134173_22362947
9	22248970	9:22248970:C:G	C	G	N	G	C	C	1506.6	5432.09	0.0446212	0.0449328	0.0445356	0.628202	N	ADD	77751	1.02246	0.0380417	0.949001	1.10161	0.583964	0.559245	.	homoAfr_22134173_22362947
9	22249088	9:22249088:A:G	A	G	N	G	A	A	1880.56	6758.56	0.0555563	0.0560859	0.0554107	0.789829	N	ADD	77751	1.02132	0.0305418	0.961977	1.08432	0.690731	0.489735	.	homoAfr_22134173_22362947
9	22249089	9:22249089:T:C	T	C	N	C	T	T	11942.8	43622.4	0.357327	0.356181	0.357642	0.742175	N	ADD	77751	0.992296	0.0151327	0.963297	1.02217	-0.511064	0.609306	.	homoAfr_22134173_22362947
9	22249197	9:22249197:C:T	C	T	N	T	C	C	1880.56	6758.56	0.0555563	0.0560859	0.0554107	0.789829	N	ADD	77751	1.02132	0.0305418	0.961977	1.08432	0.690731	0.489735	.	homoAfr_22134173_22362947
9	22249228	9:22249228:C:T	C	T	N	T	C	C	293.528	1146.92	0.00926324	0.0087542	0.00940317	0.678786	N	ADD	77751	0.898261	0.0812843	0.765972	1.0534	-1.32	0.186836	.	homoAfr_22134173_22362947
9	22249260	9:22249260:T:C	T	C	N	C	T	T	452.906	1698.52	0.0138354	0.0135075	0.0139255	0.651167	N	ADD	77751	0.959773	0.0669637	0.841723	1.09438	-0.613144	0.539781	.	homoAfr_22134173_22362947
9	22249278	9:22249278:A:T	A	T	N	T	A	A	865.583	3175.89	0.0259899	0.0258152	0.0260379	0.619579	N	ADD	77751	0.977853	0.0499353	0.886683	1.0784	-0.448497	0.653795	.	homoAfr_22134173_22362947
9	22249319	9:22249319:T:C	T	C	N	C	T	T	724.302	2692.13	0.0219703	0.0216016	0.0220717	0.677952	N	ADD	77751	0.958148	0.052015	0.865282	1.06098	-0.821927	0.411119	.	homoAfr_22134173_22362947
9	22249324	9:22249324:G:A	G	A	N	A	G	G	204.271	804.969	0.00649021	0.00609218	0.00659962	0.714596	N	ADD	77751	0.879694	0.0947237	0.730639	1.05916	-1.35321	0.17599	.	homoAfr_22134173_22362947
9	22249349	9:22249349:TAC:T	TAC	T	N	TAC	T	T	10814.5	39043.6	0.320627	0.322533	0.320103	0.678195	N	ADD	77751	1.01448	0.0162129	0.982747	1.04723	0.886496	0.37535	.	homoAfr_22134173_22362947
9	22249487	9:22249487:T:A	T	A	N	A	T	T	46.1455	166.793	0.00136936	0.00137625	0.00136747	0.436587	N	ADD	77751	1.01018	0.253791	0.614287	1.66122	0.0399119	0.968163	.	homoAfr_22134173_22362947
9	22249518	9:22249518:T:C	T	C	N	C	T	T	143.117	468.728	0.00393465	0.00426832	0.00384292	0.616115	N	ADD	77751	1.17206	0.122316	0.922219	1.48959	1.29798	0.194296	.	homoAfr_22134173_22362947
9	22249560	9:22249560:G:C	G	C	N	C	G	G	452.906	1698.52	0.0138354	0.0135075	0.0139255	0.651167	N	ADD	77751	0.959773	0.0669637	0.841723	1.09438	-0.613144	0.539781	.	homoAfr_22134173_22362947
9	22249767	9:22249767:T:C	T	C	N	C	T	T	795.486	2876.31	0.0236125	0.0237246	0.0235817	0.632744	N	ADD	77751	1.00774	0.0515589	0.910884	1.1149	0.149619	0.881065	.	homoAfr_22134173_22362947
9	22250117	9:22250117:A:G	A	G	N	G	A	A	130.503	522.831	0.00420145	0.00389212	0.00428649	0.726235	N	ADD	77751	0.852334	0.11686	0.677858	1.07172	-1.36726	0.171545	.	homoAfr_22134173_22362947
9	22250574	9:22250574:A:G	A	G	N	G	A	A	11867.8	43340.2	0.355031	0.353945	0.355329	0.736179	N	ADD	77751	0.993201	0.0152213	0.964009	1.02328	-0.448185	0.65402	.	homoAfr_22134173_22362947
9	22250592	9:22250592:G:A	G	A	N	A	G	G	61.1898	220.98	0.00181457	0.00182493	0.00181172	0.521179	N	ADD	77751	0.98984	0.202739	0.665262	1.47278	-0.0503689	0.959828	.	homoAfr_22134173_22362947
9	22250633	9:22250633:C:T	C	T	N	T	C	C	143.117	468.728	0.00393465	0.00426832	0.00384292	0.616115	N	ADD	77751	1.17206	0.122316	0.922219	1.48959	1.29798	0.194296	.	homoAfr_22134173_22362947
9	22250658	9:22250658:G:A	G	A	N	A	G	G	94.0844	394.303	0.00314072	0.00280598	0.00323274	0.40893	N	ADD	77751	0.6875	0.188483	0.475156	0.99474	-1.98794	0.0468179	.	homoAfr_22134173_22362947
9	22250688	9:22250688:C:T	C	T	N	T	C	C	60.8198	201.071	0.00168416	0.00181389	0.0016485	0.408027	N	ADD	77751	1.25175	0.230866	0.796169	1.96803	0.97262	0.330742	.	homoAfr_22134173_22362947
9	22250697	9:22250697:A:G	A	G	N	G	A	A	1368.75	4906.67	0.0403559	0.0408217	0.0402279	0.730667	N	ADD	77751	1.0228	0.0369305	0.951382	1.09958	0.610402	0.541595	.	homoAfr_22134173_22362947
9	22250794	9:22250794:C:A	C	A	N	A	C	C	9765.93	35820.3	0.293155	0.29126	0.293677	0.741868	N	ADD	77751	0.979379	0.0159559	0.949225	1.01049	-1.30587	0.191597	.	homoAfr_22134173_22362947
9	22250835	9:22250835:C:A	C	A	N	A	C	C	3121.31	11396.9	0.0933632	0.09309	0.0934383	0.761304	N	ADD	77751	0.987839	0.0246026	0.941335	1.03664	-0.497342	0.618948	.	homoAfr_22134173_22362947
9	22250864	9:22250864:A:C	A	C	N	C	A	A	179.094	630.128	0.00520393	0.0053413	0.00516617	0.548667	N	ADD	77751	1.08701	0.115466	0.86686	1.36307	0.722554	0.469954	.	homoAfr_22134173_22362947
9	22251009	9:22251009:G:A	G	A	N	A	G	G	111.463	389.549	0.0032219	0.00332426	0.00319376	0.514517	N	ADD	77751	1.067	0.151544	0.792813	1.43602	0.427949	0.668688	.	homoAfr_22134173_22362947
9	22251024	9:22251024:C:T	C	T	N	T	C	C	61.6626	184.454	0.00158272	0.00183903	0.00151227	0.745308	N	ADD	77751	1.29822	0.170789	0.928906	1.81436	1.52816	0.126473	.	homoAfr_22134173_22362947
9	22251224	9:22251224:A:T	A	T	N	T	A	A	4844.79	17947.2	0.14657	0.144491	0.147142	0.821794	N	ADD	77751	0.972633	0.0195687	0.936035	1.01066	-1.41799	0.156193	.	homoAfr_22134173_22362947
9	22251270	9:22251270:C:G	C	G	N	G	C	C	326.553	1167.95	0.00961082	0.00973914	0.00957554	0.47781	N	ADD	77751	1.02646	0.0916926	0.85762	1.22855	0.284863	0.775749	.	homoAfr_22134173_22362947
9	22251294	9:22251294:G:A	G	A	N	A	G	G	154.93	595.504	0.00482588	0.00462064	0.0048823	0.409635	N	ADD	77751	0.861577	0.143927	0.649805	1.14237	-1.03518	0.300584	.	homoAfr_22134173_22362947
9	22251310	9:22251310:T:G	T	G	N	G	T	T	1228.14	4619.28	0.0376035	0.0366282	0.0378716	0.864554	N	ADD	77751	0.9617	0.0356441	0.896807	1.03129	-1.09564	0.273238	.	homoAfr_22134173_22362947
9	22251425	9:22251425:T:G	T	G	N	G	T	T	130.503	522.831	0.00420145	0.00389212	0.00428649	0.726235	N	ADD	77751	0.852334	0.11686	0.677858	1.07172	-1.36726	0.171545	.	homoAfr_22134173_22362947
9	22251429	9:22251429:C:T	C	T	N	T	C	C	297.932	1102.95	0.00900876	0.00888554	0.00904264	0.773257	N	ADD	77751	0.989379	0.0756308	0.853072	1.14747	-0.141189	0.887721	.	homoAfr_22134173_22362947
9	22251492	9:22251492:A:T	A	T	N	T	A	A	84.5756	290.705	0.00241335	0.00252238	0.00238338	0.489482	N	ADD	77751	1.15023	0.178329	0.810948	1.63147	0.784878	0.432525	.	homoAfr_22134173_22362947
9	22251505	9:22251505:C:A	C	A	N	A	C	C	147.03	483.636	0.00405568	0.00438503	0.00396514	0.60012	N	ADD	77751	1.17047	0.12214	0.921289	1.48706	1.28875	0.197483	.	homoAfr_22134173_22362947
9	22251527	9:22251527:C:T	C	T	N	T	C	C	3641.88	13525.6	0.1104	0.108615	0.110891	0.892681	N	ADD	77751	0.971594	0.0211986	0.932053	1.01281	-1.35941	0.174016	.	homoAfr_22134173_22362947
9	22251540	9:22251540:G:A	G	A	N	A	G	G	3202.85	11670.9	0.0956501	0.0955219	0.0956854	0.753099	N	ADD	77751	0.991322	0.0244573	0.944924	1.04	-0.356356	0.721574	.	homoAfr_22134173_22362947
9	22251585	9:22251585:A:G	A	G	N	G	A	A	94.0844	394.303	0.00314072	0.00280598	0.00323274	0.40893	N	ADD	77751	0.6875	0.188483	0.475156	0.99474	-1.98794	0.0468179	.	homoAfr_22134173_22362947
9	22251613	9:22251613:G:A	G	A	N	A	G	G	238.474	884.373	0.00722078	0.00711225	0.00725062	0.725858	N	ADD	77751	0.973442	0.0869026	0.820991	1.1542	-0.309744	0.756756	.	homoAfr_22134173_22362947
9	22251683	9:22251683:A:G	A	G	N	G	A	A	337.955	1165.07	0.00966563	0.0100792	0.00955195	0.661822	N	ADD	77751	1.09537	0.0771017	0.941739	1.27406	1.18142	0.237436	.	homoAfr_22134173_22362947
9	22251705	9:22251705:T:C	T	C	N	C	T	T	147.539	478.617	0.00402667	0.0044002	0.00392399	0.532399	N	ADD	77751	1.22242	0.128785	0.949729	1.57341	1.55946	0.118888	.	homoAfr_22134173_22362947
9	22251711	9:22251711:T:C	T	C	N	C	T	T	170.951	570.214	0.00476628	0.00509846	0.00467496	0.549139	N	ADD	77751	1.1618	0.118051	0.921822	1.46426	1.27041	0.20394	.	homoAfr_22134173_22362947
9	22251719	9:22251719:A:G	A	G	N	G	A	A	154.93	595.504	0.00482588	0.00462064	0.0048823	0.409635	N	ADD	77751	0.861577	0.143927	0.649805	1.14237	-1.03518	0.300584	.	homoAfr_22134173_22362947
9	22251809	9:22251809:C:G	C	G	N	G	C	C	2344.77	8333.75	0.0686712	0.0699304	0.0683251	0.807216	N	ADD	77751	1.0391	0.0272832	0.984993	1.09618	1.40576	0.159796	.	homoAfr_22134173_22362947
9	22251826	9:22251826:T:C	T	C	N	C	T	T	62.1988	271.525	0.00214611	0.00185502	0.00222613	0.611126	N	ADD	77751	0.753384	0.185273	0.523976	1.08323	-1.52845	0.126401	.	homoAfr_22134173_22362947
9	22251977	9:22251977:C:G	C	G	N	G	C	C	346.266	1249.53	0.0102622	0.010327	0.0102444	0.474599	N	ADD	77751	1.00629	0.0893891	0.844571	1.19898	0.0701759	0.944054	.	homoAfr_22134173_22362947
9	22252002	9:22252002:T:G	T	G	N	G	T	T	154.93	595.504	0.00482588	0.00462064	0.0048823	0.409635	N	ADD	77751	0.861577	0.143927	0.649805	1.14237	-1.03518	0.300584	.	homoAfr_22134173_22362947
9	22252033	9:22252033:A:G	A	G	N	G	A	A	1228.14	4619.28	0.0376035	0.0366282	0.0378716	0.864554	N	ADD	77751	0.9617	0.0356441	0.896807	1.03129	-1.09564	0.273238	.	homoAfr_22134173_22362947
9	22252162	9:22252162:A:C	A	C	N	C	A	A	330.828	1135.27	0.00942815	0.00986664	0.00930761	0.660564	N	ADD	77751	1.10542	0.0780072	0.948694	1.28803	1.28478	0.198868	.	homoAfr_22134173_22362947
9	22252250	9:22252250:C:T	C	T	N	T	C	C	1046.01	3873.26	0.0316347	0.0311961	0.0317553	0.562451	N	ADD	77751	0.968075	0.0479194	0.881292	1.0634	-0.677091	0.498348	.	homoAfr_22134173_22362947
9	22252319	9:22252319:A:G	A	G	N	G	A	A	1368.75	4906.67	0.0403559	0.0408217	0.0402279	0.730667	N	ADD	77751	1.0228	0.0369305	0.951382	1.09958	0.610402	0.541595	.	homoAfr_22134173_22362947
9	22252440	9:22252440:T:G	T	G	N	G	T	T	326.553	1167.95	0.00961082	0.00973914	0.00957554	0.47781	N	ADD	77751	1.02646	0.0916926	0.85762	1.22855	0.284863	0.775749	.	homoAfr_22134173_22362947
9	22252465	9:22252465:G:T	G	T	N	G	T	T	12837.7	46783.5	0.383411	0.382871	0.383559	0.716363	N	ADD	77751	0.997719	0.0151685	0.968494	1.02783	-0.150543	0.880336	.	homoAfr_22134173_22362947
9	22252489	9:22252489:G:T	G	T	N	T	G	G	882.252	3084.72	0.0255107	0.0263123	0.0252904	0.717671	N	ADD	77751	1.03657	0.0461133	0.946992	1.13462	0.778867	0.436058	.	homoAfr_22134173_22362947
9	22252610	9:22252610:C:A	C	A	N	A	C	C	1340.46	4963.59	0.04054	0.039978	0.0406945	0.642993	N	ADD	77751	0.974378	0.0396879	0.901457	1.0532	-0.653998	0.513113	.	homoAfr_22134173_22362947
9	22252625	9:22252625:T:C	T	C	N	C	T	T	924.476	3240.27	0.0267826	0.0275716	0.0265657	0.703368	N	ADD	77751	1.03492	0.0455266	0.946574	1.13151	0.753945	0.450882	.	homoAfr_22134173_22362947
9	22252626	9:22252626:A:G	A	G	N	G	A	A	154.93	595.504	0.00482588	0.00462064	0.0048823	0.409635	N	ADD	77751	0.861577	0.143927	0.649805	1.14237	-1.03518	0.300584	.	homoAfr_22134173_22362947
9	22252664	9:22252664:C:A	C	A	N	A	C	C	3180.17	11596.2	0.0950235	0.0948455	0.0950724	0.749503	N	ADD	77751	0.989827	0.0245904	0.943252	1.0387	-0.415819	0.677542	.	homoAfr_22134173_22362947
9	22252861	9:22252861:C:A	C	A	N	A	C	C	533.778	1913.69	0.0157391	0.0159194	0.0156895	0.632298	N	ADD	77751	1.01691	0.0626757	0.899355	1.14982	0.267477	0.789102	.	homoAfr_22134173_22362947
9	22252883	9:22252883:T:C	T	C	N	C	T	T	3639.87	13505.1	0.110255	0.108556	0.110723	0.898687	N	ADD	77751	0.973156	0.0211353	0.933667	1.01432	-1.28745	0.197938	.	homoAfr_22134173_22362947
9	22252989	9:22252989:C:T	C	T	N	C	T	T	13113	47669.8	0.390881	0.391082	0.390826	0.717593	N	ADD	77751	1.0042	0.0150941	0.974931	1.03436	0.277934	0.781063	.	homoAfr_22134173_22362947
9	22253311	9:22253311:A:G	A	G	N	A	G	G	10141.3	37009	0.303213	0.302454	0.303422	0.742166	N	ADD	77751	0.995231	0.0157734	0.964934	1.02648	-0.303079	0.76183	.	homoAfr_22134173_22362947
9	22253381	9:22253381:T:G	T	G	N	G	T	T	1096.28	3914.89	0.0322257	0.0326954	0.0320966	0.558211	N	ADD	77751	1.04138	0.0470465	0.94965	1.14197	0.861855	0.388768	.	homoAfr_22134173_22362947
9	22253382	9:22253382:C:G	C	G	N	G	C	C	142.846	467.382	0.00392425	0.00426025	0.00383188	0.617653	N	ADD	77751	1.17288	0.122303	0.922889	1.49059	1.30383	0.19229	.	homoAfr_22134173_22362947
9	22253417	9:22253417:T:A	T	A	N	A	T	T	146.764	482.301	0.00404539	0.0043771	0.0039542	0.601559	N	ADD	77751	1.17132	0.122126	0.921976	1.48809	1.29479	0.195394	.	homoAfr_22134173_22362947
9	22253434	9:22253434:C:A	C	A	N	A	C	C	1856.6	6669.76	0.0548312	0.0553713	0.0546827	0.792149	N	ADD	77751	1.02163	0.0306863	0.962	1.08496	0.697478	0.485503	.	homoAfr_22134173_22362947
9	22253452	9:22253452:A:G	A	G	N	G	A	A	3695.78	13534.2	0.110803	0.110223	0.110962	0.744409	N	ADD	77751	0.985113	0.0230705	0.941561	1.03068	-0.650127	0.51561	.	homoAfr_22134173_22362947
9	22253507	9:22253507:T:C	T	C	N	C	T	T	1055.33	3764.4	0.0309947	0.0314743	0.0308628	0.706007	N	ADD	77751	1.0078	0.0425816	0.927103	1.09552	0.182433	0.855243	.	homoAfr_22134173_22362947
9	22253523	9:22253523:C:G	C	G	N	G	C	C	1697.12	6139.85	0.0503979	0.0506151	0.0503382	0.611442	N	ADD	77751	1.01551	0.0364238	0.945537	1.09065	0.42245	0.672697	.	homoAfr_22134173_22362947
9	22253534	9:22253534:C:T	C	T	N	T	C	C	726.334	2560.66	0.021138	0.0216622	0.0209938	0.641897	N	ADD	77751	1.05734	0.0535964	0.951901	1.17445	1.04023	0.298232	.	homoAfr_22134173_22362947
9	22253535	9:22253535:G:A	G	A	N	A	G	G	177.891	694.846	0.00561239	0.00530544	0.00569677	0.644364	N	ADD	77751	0.915424	0.106556	0.742886	1.12804	-0.829306	0.406931	.	homoAfr_22134173_22362947
9	22253593	9:22253593:C:T	C	T	N	T	C	C	1856.6	6669.76	0.0548312	0.0553713	0.0546827	0.792149	N	ADD	77751	1.02163	0.0306863	0.962	1.08496	0.697478	0.485503	.	homoAfr_22134173_22362947
9	22253615	9:22253615:C:G	C	G	N	G	C	C	886.138	3101.36	0.0256428	0.0264282	0.0254269	0.714728	N	ADD	77751	1.03505	0.0461067	0.945621	1.13295	0.747276	0.454897	.	homoAfr_22134173_22362947
9	22253659	9:22253659:C:T	C	T	N	T	C	C	3332.64	12367.5	0.100964	0.0993928	0.101396	0.913558	N	ADD	77751	0.972475	0.0217951	0.931808	1.01492	-1.2806	0.200333	.	homoAfr_22134173_22362947
9	22253748	9:22253748:T:C	T	C	N	C	T	T	297.932	1102.95	0.00900876	0.00888554	0.00904264	0.773257	N	ADD	77751	0.989379	0.0756308	0.853072	1.14747	-0.141189	0.887721	.	homoAfr_22134173_22362947
9	22253837	9:22253837:C:T	C	T	N	T	C	C	270.81	1015.31	0.00827078	0.00807665	0.00832415	0.87322	N	ADD	77751	0.958662	0.0744015	0.828581	1.10916	-0.567422	0.570428	.	homoAfr_22134173_22362947
9	22254187	9:22254187:G:T	G	T	N	T	G	G	235.819	869.239	0.00710639	0.00703308	0.00712654	0.531353	N	ADD	77751	0.982628	0.102225	0.80422	1.20061	-0.171433	0.863883	.	homoAfr_22134173_22362947
9	22254191	9:22254191:G:C	G	C	N	C	G	G	1565.4	5823.13	0.0475141	0.0466866	0.0477415	0.893105	N	ADD	77751	0.968698	0.0312531	0.911141	1.02989	-1.01759	0.308874	.	homoAfr_22134173_22362947
9	22254260	9:22254260:T:G	T	G	N	G	T	T	433.166	1627.29	0.0132503	0.0129188	0.0133415	0.570006	N	ADD	77751	0.937952	0.0731318	0.8127	1.08251	-0.875912	0.381078	.	homoAfr_22134173_22362947
9	22254288	9:22254288:G:T	G	T	N	T	G	G	875.548	3057.84	0.0252947	0.0261124	0.02507	0.727673	N	ADD	77751	1.03705	0.0459783	0.947686	1.13485	0.791317	0.428759	.	homoAfr_22134173_22362947
9	22254382	9:22254382:GGTTA:G	GGTTA	G	N	G	GGTTA	GGTTA	101.031	389.48	0.00315437	0.00301315	0.0031932	0.464235	N	ADD	77751	0.855089	0.168171	0.614984	1.18894	-0.930896	0.351907	.	homoAfr_22134173_22362947
9	22254531	9:22254531:C:G	C	G	N	G	C	C	1561.03	5609.59	0.0461128	0.0465563	0.0459908	0.625677	N	ADD	77751	1.02867	0.0374774	0.955814	1.10707	0.75412	0.450777	.	homoAfr_22134173_22362947
9	22254532	9:22254532:C:T	C	T	N	T	C	C	615.516	2239.7	0.0183613	0.0183572	0.0183624	0.649258	N	ADD	77751	1.00195	0.0577168	0.894783	1.12195	0.0337606	0.973068	.	homoAfr_22134173_22362947
9	22254737	9:22254737:G:C	G	C	N	C	G	G	32.2343	136.718	0.0010865	0.000961357	0.0011209	0.555556	N	ADD	77751	0.732369	0.271595	0.430078	1.24713	-1.14682	0.251456	.	homoAfr_22134173_22362947
9	22254741	9:22254741:G:A	G	A	N	A	G	G	467.004	1750.59	0.0142609	0.0139279	0.0143524	0.666386	N	ADD	77751	0.960977	0.0651865	0.845719	1.09194	-0.610623	0.541449	.	homoAfr_22134173_22362947
9	22254744	9:22254744:TAGTC:T	TAGTC	T	N	T	TAGTC	TAGTC	1776.15	6365.89	0.0523598	0.0529721	0.0521914	0.765394	N	ADD	77751	1.02378	0.0318707	0.961786	1.08977	0.737411	0.460873	.	homoAfr_22134173_22362947
9	22254845	9:22254845:C:T	C	T	N	T	C	C	45.467	164.806	0.00135222	0.00135601	0.00135118	0.425871	N	ADD	77751	1.00855	0.260306	0.605515	1.67985	0.0327055	0.973909	.	homoAfr_22134173_22362947
9	22254864	9:22254864:T:C	T	C	N	C	T	T	977.936	3731.65	0.0302863	0.029166	0.0305943	0.638966	N	ADD	77751	0.923795	0.0463974	0.843494	1.01174	-1.70838	0.087565	.	homoAfr_22134173_22362947
9	22255044	9:22255044:C:G	C	G	N	G	C	C	128.424	415.371	0.00349703	0.00383011	0.00340546	0.653925	N	ADD	77751	1.18482	0.12558	0.926312	1.51546	1.35044	0.176875	.	homoAfr_22134173_22362947
9	22255047	9:22255047:A:AT	A	AT	N	AT	A	A	112.358	333.078	0.0028645	0.00335097	0.00273077	0.733488	N	ADD	77751	1.30468	0.127863	1.01547	1.67626	2.08002	0.0375233	.	homoAfr_22134173_22362947
9	22255302	9:22255302:T:C	T	C	N	C	T	T	128.424	415.371	0.00349703	0.00383011	0.00340546	0.653925	N	ADD	77751	1.18482	0.12558	0.926312	1.51546	1.35044	0.176875	.	homoAfr_22134173_22362947
9	22255302	9:22255302:TATTTC:CATTTC	T	C	N	C	T	T	112.615	334.003	0.0028721	0.00335863	0.00273836	0.731613	N	ADD	77751	1.30474	0.127857	1.01553	1.67632	2.08049	0.0374804	.	homoAfr_22134173_22362947
9	22255302	9:22255302:TATTTC:T	TATTTC	T	N	T	TATTTC	TATTTC	86.6881	351.621	0.00281867	0.00258539	0.0028828	0.486143	N	ADD	77751	0.779492	0.177867	0.550062	1.10462	-1.40056	0.161346	.	homoAfr_22134173_22362947
9	22255418	9:22255418:G:A	G	A	N	A	G	G	50.0142	184.974	0.00151116	0.00149163	0.00151653	0.523074	N	ADD	77751	1.00608	0.223575	0.649124	1.55934	0.0271336	0.978353	.	homoAfr_22134173_22362947
9	22255540	9:22255540:C:T	C	T	N	T	C	C	1783.45	6388.18	0.05255	0.0531898	0.0523741	0.792113	N	ADD	77751	1.02623	0.031283	0.965201	1.09112	0.827771	0.4078	.	homoAfr_22134173_22362947
9	22255684	9:22255684:G:A	G	A	N	A	G	G	93.2294	394.399	0.00313583	0.00278048	0.00323352	0.410095	N	ADD	77751	0.671864	0.189548	0.463381	0.974147	-2.09815	0.0358918	.	homoAfr_22134173_22362947
9	22255838	9:22255838:T:A	T	A	N	A	T	T	295.325	1086.66	0.00888725	0.00880777	0.0089091	0.768999	N	ADD	77751	0.996284	0.0761881	0.858088	1.15674	-0.0488606	0.96103	.	homoAfr_22134173_22362947
9	22256056	9:22256056:T:A	T	A	N	A	T	T	3611.48	13356.1	0.109115	0.107709	0.109501	0.980745	N	ADD	77751	0.978234	0.0203073	0.940064	1.01795	-1.08366	0.278514	.	homoAfr_22134173_22362947
9	22256111	9:22256111:C:A	C	A	N	C	A	A	8544.93	30946.8	0.253963	0.254844	0.253721	0.749103	N	ADD	77751	1.01216	0.0165587	0.979842	1.04555	0.730161	0.465292	.	homoAfr_22134173_22362947
9	22256214	9:22256214:G:A	G	A	N	A	G	G	1323.38	4757.46	0.0391046	0.0394684	0.0390046	0.749563	N	ADD	77751	1.01752	0.0370579	0.946239	1.09418	0.468771	0.639233	.	homoAfr_22134173_22362947
9	22256374	9:22256374:T:TG	T	TG	N	TG	T	T	653.468	2444.77	0.0199241	0.0194891	0.0200437	0.666342	N	ADD	77751	0.953098	0.0551716	0.855412	1.06194	-0.870701	0.383917	.	homoAfr_22134173_22362947
9	22256541	9:22256541:T:C	T	C	N	C	T	T	123.262	395.872	0.00333843	0.00367616	0.0032456	0.681926	N	ADD	77751	1.18676	0.12578	0.927466	1.51854	1.3613	0.173418	.	homoAfr_22134173_22362947
9	22256628	9:22256628:A:C	A	C	N	C	A	A	27.9182	148.838	0.00113668	0.000832632	0.00122026	0.515363	N	ADD	77751	0.438477	0.313855	0.237025	0.811149	-2.62684	0.00861812	.	homoAfr_22134173_22362947
9	22256666	9:22256666:G:A	G	A	N	A	G	G	10502.6	38274.7	0.313677	0.31323	0.313799	0.777824	N	ADD	77751	0.998412	0.0152678	0.968977	1.02874	-0.104122	0.917073	.	homoAfr_22134173_22362947
9	22256694	9:22256694:T:C	T	C	N	C	T	T	128.424	415.371	0.00349703	0.00383011	0.00340546	0.653925	N	ADD	77751	1.18482	0.12558	0.926312	1.51546	1.35044	0.176875	.	homoAfr_22134173_22362947
9	22256699	9:22256699:A:G	A	G	N	G	A	A	141.02	501.84	0.00413409	0.00420579	0.00411438	0.555871	N	ADD	77751	1.06385	0.12913	0.825969	1.37024	0.4793	0.631725	.	homoAfr_22134173_22362947
9	22257009	9:22257009:A:G	A	G	N	G	A	A	1546.84	5576.39	0.045808	0.0461329	0.0457186	0.629379	N	ADD	77751	1.02285	0.0375266	0.950321	1.10092	0.602126	0.54709	.	homoAfr_22134173_22362947
9	22257048	9:22257048:G:T	G	T	N	T	G	G	123.021	394.684	0.00332925	0.00366898	0.00323586	0.683726	N	ADD	77751	1.18751	0.125767	0.928079	1.51946	1.36649	0.171784	.	homoAfr_22134173_22362947
9	22257161	9:22257161:A:G	A	G	N	G	A	A	66.1348	223.127	0.00186018	0.00197241	0.00182933	0.477372	N	ADD	77751	1.20872	0.203643	0.81093	1.80163	0.930844	0.351934	.	homoAfr_22134173_22362947
9	22257270	9:22257270:C:A	C	A	N	A	C	C	55.2007	191.688	0.00158769	0.00164631	0.00157158	0.683214	N	ADD	77751	1.11327	0.187746	0.770534	1.60846	0.571536	0.567637	.	homoAfr_22134173_22362947
9	22257355	9:22257355:G:T	G	T	N	T	G	G	45.9137	158.45	0.00131422	0.00136933	0.00129907	0.517785	N	ADD	77751	1.08628	0.232963	0.68809	1.71491	0.355265	0.722391	.	homoAfr_22134173_22362947
9	22257553	9:22257553:A:G	A	G	N	G	A	A	93.2294	394.399	0.00313583	0.00278048	0.00323352	0.410095	N	ADD	77751	0.671864	0.189548	0.463381	0.974147	-2.09815	0.0358918	.	homoAfr_22134173_22362947
9	22257651	9:22257651:G:A	G	A	N	A	G	G	266.704	886.223	0.00741423	0.0079542	0.00726579	0.703035	N	ADD	77751	1.1407	0.0841682	0.967224	1.34529	1.56402	0.117812	.	homoAfr_22134173_22362947
9	22257686	9:22257686:T:C	T	C	N	C	T	T	373.736	1356.05	0.0111239	0.0111463	0.0111177	0.735162	N	ADD	77751	1.01303	0.0694412	0.884124	1.16073	0.186408	0.852125	.	homoAfr_22134173_22362947
9	22257954	9:22257954:A:G	A	G	N	G	A	A	2360.04	8765.14	0.0715436	0.0703858	0.0718619	0.630834	N	ADD	77751	0.967488	0.0306696	0.911044	1.02743	-1.0777	0.281168	.	homoAfr_22134173_22362947
9	22257962	9:22257962:C:T	C	T	N	T	C	C	396.614	1439.29	0.0118063	0.0118286	0.0118002	0.695473	N	ADD	77751	1.01306	0.0693266	0.884349	1.1605	0.187145	0.851547	.	homoAfr_22134173_22362947
9	22257965	9:22257965:C:CAATCT	C	CAATCT	N	CAATCT	C	C	3133.36	11422.4	0.0936052	0.0934495	0.0936481	0.792412	N	ADD	77751	0.989926	0.024074	0.944302	1.03775	-0.420601	0.674047	.	homoAfr_22134173_22362947
9	22257965	9:22257965:C:T	C	T	N	T	C	C	89.9993	298.69	0.00249958	0.00268414	0.00244884	0.610856	N	ADD	77751	1.13406	0.154918	0.837088	1.5364	0.812091	0.416739	.	homoAfr_22134173_22362947
9	22258074	9:22258074:C:G	C	G	N	G	C	C	373.736	1356.05	0.0111239	0.0111463	0.0111177	0.735162	N	ADD	77751	1.01303	0.0694412	0.884124	1.16073	0.186408	0.852125	.	homoAfr_22134173_22362947
9	22258082	9:22258082:A:T	A	T	N	T	A	A	4853.52	17742.3	0.145309	0.144752	0.145462	0.713296	N	ADD	77751	0.994988	0.021009	0.95485	1.03681	-0.239165	0.810978	.	homoAfr_22134173_22362947
9	22258088	9:22258088:T:C	T	C	N	C	T	T	128.424	415.371	0.00349703	0.00383011	0.00340546	0.653925	N	ADD	77751	1.18482	0.12558	0.926312	1.51546	1.35044	0.176875	.	homoAfr_22134173_22362947
9	22258246	9:22258246:G:A	G	A	N	A	G	G	2857.7	10278.7	0.0844774	0.0852282	0.0842709	0.694951	N	ADD	77751	1.02275	0.0268413	0.970331	1.07799	0.837904	0.402084	.	homoAfr_22134173_22362947
9	22258282	9:22258282:G:C	G	C	N	G	C	C	8568.24	30886	0.253722	0.25554	0.253222	0.751639	N	ADD	77751	1.02073	0.0165136	0.988225	1.05431	1.2427	0.213978	.	homoAfr_22134173_22362947
9	22258288	9:22258288:T:C	T	C	N	C	T	T	94.5882	367.003	0.00296839	0.002821	0.00300891	0.495381	N	ADD	77751	0.864428	0.16733	0.622726	1.19994	-0.870657	0.383942	.	homoAfr_22134173_22362947
9	22258311	9:22258311:G:C	G	C	N	C	G	G	24.4595	132.728	0.00101084	0.000729482	0.00108818	0.605228	N	ADD	77751	0.462655	0.307059	0.253448	0.844552	-2.51018	0.0120669	.	homoAfr_22134173_22362947
9	22258503	9:22258503:A:G	A	G	N	G	A	A	3655.13	13516.6	0.110428	0.109011	0.110817	0.99064	N	ADD	77751	0.978486	0.0200994	0.940689	1.0178	-1.08204	0.279234	.	homoAfr_22134173_22362947
9	22258604	9:22258604:A:AT	A	AT	N	AT	A	A	2788.58	10113.8	0.0829723	0.0831667	0.0829189	0.783328	N	ADD	77751	0.996638	0.0255381	0.94798	1.04779	-0.131879	0.89508	.	homoAfr_22134173_22362947
9	22258604	9:22258604:A:ATT	A	ATT	N	ATT	A	A	213.389	885.632	0.00706757	0.00636412	0.00726094	0.670917	N	ADD	77751	0.821268	0.0956375	0.680891	0.990584	-2.05888	0.0395055	.	homoAfr_22134173_22362947
9	22258774	9:22258774:A:G	A	G	N	G	A	A	2964.53	10682.8	0.087763	0.0884142	0.087584	0.693917	N	ADD	77751	1.01976	0.0264161	0.968311	1.07395	0.740919	0.458743	.	homoAfr_22134173_22362947
9	22258778	9:22258778:C:G	C	G	N	G	C	C	954.794	3343.72	0.0276428	0.0284758	0.0274138	0.704331	N	ADD	77751	1.03604	0.0447862	0.948972	1.13109	0.790488	0.429243	.	homoAfr_22134173_22362947
9	22258887	9:22258887:G:C	G	C	N	C	G	G	1336.13	4944.92	0.0403921	0.0398489	0.0405415	0.657261	N	ADD	77751	0.974434	0.0393124	0.902172	1.05248	-0.658796	0.510027	.	homoAfr_22134173_22362947
9	22258988	9:22258988:C:T	C	T	N	T	C	C	254.116	877.627	0.007278	0.00757877	0.00719531	0.548517	N	ADD	77751	1.10921	0.0971174	0.916958	1.34178	1.06729	0.28584	.	homoAfr_22134173_22362947
9	22259088	9:22259088:G:T	G	T	N	T	G	G	336.97	1159.33	0.00962238	0.0100498	0.00950488	0.662713	N	ADD	77751	1.09875	0.0771748	0.944512	1.27818	1.22026	0.222366	.	homoAfr_22134173_22362947
9	22259421	9:22259421:A:G	A	G	N	A	G	G	11732.5	42412	0.348191	0.34991	0.347719	0.74676	N	ADD	77751	1.01378	0.0151494	0.984124	1.04434	0.903564	0.366227	.	homoAfr_22134173_22362947
9	22259604	9:22259604:G:A	G	A	N	G	A	A	8375.16	30242.5	0.248342	0.249781	0.247946	0.755179	N	ADD	77751	1.01745	0.0166002	0.984884	1.0511	1.0424	0.297228	.	homoAfr_22134173_22362947
9	22259627	9:22259627:C:T	C	T	N	T	C	C	679.266	2532.56	0.0206545	0.0202585	0.0207634	0.692134	N	ADD	77751	0.956037	0.0531222	0.861504	1.06094	-0.846316	0.397376	.	homoAfr_22134173_22362947
9	22259687	9:22259687:T:C	T	C	N	C	T	T	912.225	3328.71	0.0272725	0.0272062	0.0272907	0.606301	N	ADD	77751	0.987461	0.049214	0.896662	1.08745	-0.256401	0.797641	.	homoAfr_22134173_22362947
9	22259771	9:22259771:C:A	C	A	N	A	C	C	266.704	886.223	0.00741423	0.0079542	0.00726579	0.703035	N	ADD	77751	1.1407	0.0841682	0.967224	1.34529	1.56402	0.117812	.	homoAfr_22134173_22362947
9	22259888	9:22259888:A:T	A	T	N	T	A	A	123.021	394.684	0.00332925	0.00366898	0.00323586	0.683726	N	ADD	77751	1.18751	0.125767	0.928079	1.51946	1.36649	0.171784	.	homoAfr_22134173_22362947
9	22259932	9:22259932:G:A	G	A	N	A	G	G	263.729	968.901	0.00792678	0.00786546	0.00794364	0.406083	N	ADD	77751	0.996518	0.11083	0.801949	1.2383	-0.0314681	0.974896	.	homoAfr_22134173_22362947
9	22260197	9:22260197:C:T	C	T	N	T	C	C	93.2294	394.399	0.00313583	0.00278048	0.00323352	0.410095	N	ADD	77751	0.671864	0.189548	0.463381	0.974147	-2.09815	0.0358918	.	homoAfr_22134173_22362947
9	22260348	9:22260348:G:A	G	A	N	A	G	G	398.58	1530.27	0.012404	0.0118873	0.0125461	0.668478	N	ADD	77751	0.920227	0.0703681	0.801674	1.05631	-1.18143	0.237433	.	homoAfr_22134173_22362947
9	22260404	9:22260404:C:T	C	T	N	T	C	C	68.6567	230.047	0.0019209	0.00204762	0.00188606	0.480265	N	ADD	77751	1.17702	0.200157	0.795077	1.74244	0.814284	0.415483	.	homoAfr_22134173_22362947
9	22260513	9:22260513:T:G	T	G	N	G	T	T	1370.89	4928.55	0.0405104	0.0408855	0.0404072	0.739485	N	ADD	77751	1.0182	0.0366801	0.947568	1.09409	0.491694	0.622936	.	homoAfr_22134173_22362947
9	22260534	9:22260534:A:G	A	G	N	G	A	A	102.735	405.067	0.00326557	0.00306397	0.00332098	0.519784	N	ADD	77751	0.868392	0.157432	0.637836	1.18229	-0.896335	0.370074	.	homoAfr_22134173_22362947
9	22260646	9:22260646:C:T	C	T	N	T	C	C	53.0723	191.354	0.00157186	0.00158283	0.00156884	0.581863	N	ADD	77751	1.0215	0.206232	0.681855	1.53032	0.10313	0.91786	.	homoAfr_22134173_22362947
9	22260774	9:22260774:G:A	G	A	N	A	G	G	1857.02	6679.29	0.0548952	0.0553839	0.0547608	0.788224	N	ADD	77751	1.01975	0.030756	0.960097	1.08311	0.635962	0.524801	.	homoAfr_22134173_22362947
9	22260908	9:22260908:C:T	C	T	N	T	C	C	140.598	499.913	0.00411899	0.00419321	0.00409859	0.55772	N	ADD	77751	1.06459	0.129121	0.826558	1.37116	0.48471	0.627882	.	homoAfr_22134173_22362947
9	22260933	9:22260933:A:T	A	T	N	T	A	A	1878.73	6705.49	0.0552033	0.0560312	0.0549757	0.658526	N	ADD	77751	1.01623	0.0334461	0.951746	1.08507	0.481247	0.630341	.	homoAfr_22134173_22362947
9	22261068	9:22261068:A:T	A	T	N	T	A	A	68.6567	230.047	0.0019209	0.00204762	0.00188606	0.480265	N	ADD	77751	1.17702	0.200157	0.795077	1.74244	0.814284	0.415483	.	homoAfr_22134173_22362947
9	22261257	9:22261257:A:G	A	G	N	G	A	A	305.073	1125.89	0.00920223	0.0090985	0.00923075	0.7836	N	ADD	77751	0.992955	0.0742666	0.858447	1.14854	-0.0951989	0.924157	.	homoAfr_22134173_22362947
9	22261317	9:22261317:C:T	C	T	N	T	C	C	1488.2	5365.63	0.0440755	0.0443841	0.0439907	0.634589	N	ADD	77751	1.02185	0.0380703	0.948375	1.10101	0.56766	0.570266	.	homoAfr_22134173_22362947
9	22261420	9:22261420:C:T	C	T	N	T	C	C	989.908	3459.07	0.0286104	0.029523	0.0283596	0.695754	N	ADD	77751	1.04183	0.0442638	0.955254	1.13625	0.925752	0.354575	.	homoAfr_22134173_22362947
9	22261531	9:22261531:G:A	G	A	N	G	A	A	8402.05	30326.8	0.249057	0.250583	0.248638	0.755064	N	ADD	77751	1.01829	0.0165833	0.985721	1.05193	1.09271	0.274523	.	homoAfr_22134173_22362947
9	22261671	9:22261671:CTG:C	CTG	C	N	C	CTG	CTG	1034.78	3736.31	0.0306819	0.0308614	0.0306325	0.745558	N	ADD	77751	1.00842	0.0417964	0.929107	1.09451	0.200695	0.840937	.	homoAfr_22134173_22362947
9	22261688	9:22261688:T:A	T	A	N	A	T	T	1565.4	5823.13	0.0475141	0.0466866	0.0477415	0.893105	N	ADD	77751	0.968698	0.0312531	0.911141	1.02989	-1.01759	0.308874	.	homoAfr_22134173_22362947
9	22261694	9:22261694:C:G	C	G	N	G	C	C	336.97	1159.33	0.00962238	0.0100498	0.00950488	0.662713	N	ADD	77751	1.09875	0.0771748	0.944512	1.27818	1.22026	0.222366	.	homoAfr_22134173_22362947
9	22261910	9:22261910:G:T	G	T	N	G	T	T	8484.61	30582.1	0.251229	0.253045	0.25073	0.750015	N	ADD	77751	1.02095	0.0165862	0.988295	1.05469	1.25008	0.21127	.	homoAfr_22134173_22362947
9	22261924	9:22261924:C:G	C	G	N	G	C	C	93.2294	394.399	0.00313583	0.00278048	0.00323352	0.410095	N	ADD	77751	0.671864	0.189548	0.463381	0.974147	-2.09815	0.0358918	.	homoAfr_22134173_22362947
9	22262078	9:22262078:A:T	A	T	N	T	A	A	148.091	569.377	0.00461388	0.00441666	0.0046681	0.6307	N	ADD	77751	0.926528	0.118328	0.734746	1.16837	-0.644909	0.518986	.	homoAfr_22134173_22362947
9	22262177	9:22262177:A:T	A	T	N	T	A	A	383.238	1319.25	0.0109483	0.0114297	0.010816	0.647308	N	ADD	77751	1.09719	0.0732234	0.950506	1.26652	1.26673	0.205251	.	homoAfr_22134173_22362947
9	22262199	9:22262199:T:G	T	G	N	G	T	T	42.7259	133.104	0.00113072	0.00127426	0.00109126	0.613141	N	ADD	77751	1.33713	0.225759	0.859031	2.08133	1.2869	0.198129	.	homoAfr_22134173_22362947
9	22262297	9:22262297:A:T	A	T	N	T	A	A	40.1618	152.126	0.00123656	0.00119779	0.00124722	0.682697	N	ADD	77751	0.975106	0.218024	0.636018	1.49498	-0.115628	0.907948	.	homoAfr_22134173_22362947
9	22262493	9:22262493:G:A	G	A	N	A	G	G	46.9386	194.638	0.00155352	0.0013999	0.00159576	0.50346	N	ADD	77751	0.764844	0.236456	0.481173	1.21575	-1.13376	0.256896	.	homoAfr_22134173_22362947
9	22262644	9:22262644:C:T	C	T	N	T	C	C	1280.92	4590.45	0.0377575	0.0382021	0.0376353	0.607214	N	ADD	77751	1.02327	0.0418038	0.942773	1.11064	0.550279	0.582128	.	homoAfr_22134173_22362947
9	22262732	9:22262732:C:T	C	T	N	T	C	C	837.07	3264.02	0.0263732	0.0249648	0.0267604	0.754002	N	ADD	77751	0.908376	0.0458425	0.830318	0.993772	-2.09625	0.0360602	.	homoAfr_22134173_22362947
9	22262899	9:22262899:A:C	A	C	N	C	A	A	930.46	3241.59	0.0268296	0.0277501	0.0265765	0.709354	N	ADD	77751	1.04334	0.0451975	0.95489	1.13998	0.938679	0.347896	.	homoAfr_22134173_22362947
9	22262901	9:22262901:T:A	T	A	N	A	T	T	281.641	1063.58	0.00865085	0.00839968	0.00871989	0.913176	N	ADD	77751	0.952143	0.0712918	0.827977	1.09493	-0.687877	0.49153	.	homoAfr_22134173_22362947
9	22263027	9:22263027:G:A	G	A	N	A	G	G	68.6567	230.047	0.0019209	0.00204762	0.00188606	0.480265	N	ADD	77751	1.17702	0.200157	0.795077	1.74244	0.814284	0.415483	.	homoAfr_22134173_22362947
9	22263178	9:22263178:G:A	G	A	N	A	G	G	68.6567	230.047	0.0019209	0.00204762	0.00188606	0.480265	N	ADD	77751	1.17702	0.200157	0.795077	1.74244	0.814284	0.415483	.	homoAfr_22134173_22362947
9	22263376	9:22263376:T:C	T	C	N	C	T	T	9782.16	35448.9	0.290872	0.291743	0.290632	0.778122	N	ADD	77751	1.00892	0.0155849	0.978567	1.04021	0.569801	0.568813	.	homoAfr_22134173_22362947
9	22263398	9:22263398:T:G	T	G	N	G	T	T	336.97	1159.33	0.00962238	0.0100498	0.00950488	0.662713	N	ADD	77751	1.09875	0.0771748	0.944512	1.27818	1.22026	0.222366	.	homoAfr_22134173_22362947
9	22263564	9:22263564:G:C	G	C	N	C	G	G	336.97	1159.33	0.00962238	0.0100498	0.00950488	0.662713	N	ADD	77751	1.09875	0.0771748	0.944512	1.27818	1.22026	0.222366	.	homoAfr_22134173_22362947
9	22263618	9:22263618:C:G	C	G	N	G	C	C	31.8663	137.493	0.00108911	0.000950383	0.00112725	0.610964	N	ADD	77751	0.73872	0.261031	0.442884	1.23217	-1.16015	0.245986	.	homoAfr_22134173_22362947
9	22263890	9:22263890:T:G	T	G	N	G	T	T	3925.24	14510.8	0.118558	0.117067	0.118968	0.958939	N	ADD	77751	0.979087	0.0198041	0.941812	1.01784	-1.06718	0.28589	.	homoAfr_22134173_22362947
9	22263893	9:22263893:C:T	C	T	N	T	C	C	1949.91	6989.35	0.0574864	0.0581541	0.0573029	0.707158	N	ADD	77751	1.02265	0.0317477	0.960953	1.0883	0.705391	0.480567	.	homoAfr_22134173_22362947
9	22263917	9:22263917:A:G	A	G	N	G	A	A	285.62	1004.86	0.00829883	0.00851834	0.00823848	0.769328	N	ADD	77751	1.05389	0.0776349	0.905131	1.22709	0.676062	0.499001	.	homoAfr_22134173_22362947
9	22263994	9:22263994:CT:C	CT	C	N	C	CT	CT	808.243	3053.74	0.0248356	0.0241051	0.0250364	0.626592	N	ADD	77751	0.940564	0.0514438	0.850353	1.04034	-1.19112	0.233605	.	homoAfr_22134173_22362947
9	22264072	9:22264072:G:A	G	A	N	A	G	G	130.502	450.273	0.00373484	0.0038921	0.00369161	0.466157	N	ADD	77751	1.09971	0.146179	0.825754	1.46456	0.650215	0.515554	.	homoAfr_22134173_22362947
9	22264228	9:22264228:A:G	A	G	N	G	A	A	123.262	395.872	0.00333843	0.00367616	0.0032456	0.681926	N	ADD	77751	1.18676	0.12578	0.927466	1.51854	1.3613	0.173418	.	homoAfr_22134173_22362947
9	22264459	9:22264459:A:C	A	C	N	C	A	A	9860.85	35701.6	0.293002	0.29409	0.292703	0.772143	N	ADD	77751	1.01112	0.0156081	0.980659	1.04253	0.708673	0.478527	.	homoAfr_22134173_22362947
9	22264874	9:22264874:T:A	T	A	N	A	T	T	270.772	929.579	0.0077192	0.00807552	0.00762125	0.599158	N	ADD	77751	1.1136	0.0899774	0.933559	1.32837	1.19587	0.231746	.	homoAfr_22134173_22362947
9	22264923	9:22264923:A:G	A	G	N	G	A	A	29.6945	132.562	0.00104344	0.000885609	0.00108682	0.794903	N	ADD	77751	0.744364	0.232273	0.472144	1.17354	-1.27103	0.203719	.	homoAfr_22134173_22362947
9	22265035	9:22265035:C:A	C	A	N	A	C	C	589.889	1953.69	0.0163572	0.0175929	0.0160175	0.610581	N	ADD	77751	1.17308	0.060885	1.04113	1.32176	2.62191	0.00874379	.	homoAfr_22134173_22362947
9	22265427	9:22265427:G:T	G	T	N	T	G	G	603.607	2119.53	0.0175119	0.018002	0.0173772	0.622625	N	ADD	77751	1.07769	0.0596344	0.958814	1.21131	1.2547	0.209587	.	homoAfr_22134173_22362947
9	22265461	9:22265461:C:A	C	A	N	A	C	C	71.8088	261.273	0.00214198	0.00214163	0.00214207	0.450587	N	ADD	77751	0.976273	0.2012	0.658127	1.44822	-0.119348	0.905	.	homoAfr_22134173_22362947
9	22265512	9:22265512:T:C	T	C	N	C	T	T	1537.21	5539.75	0.0455104	0.0458459	0.0454182	0.625735	N	ADD	77751	1.02306	0.0377518	0.95009	1.10162	0.603782	0.545988	.	homoAfr_22134173_22362947
9	22265601	9:22265601:A:T	A	T	N	T	A	A	412.823	1588.89	0.0128726	0.0123121	0.0130267	0.690249	N	ADD	77751	0.918313	0.068025	0.803689	1.04929	-1.25273	0.210305	.	homoAfr_22134173_22362947
9	22265666	9:22265666:C:G	C	G	N	G	C	C	123.262	395.872	0.00333843	0.00367616	0.0032456	0.681926	N	ADD	77751	1.18676	0.12578	0.927466	1.51854	1.3613	0.173418	.	homoAfr_22134173_22362947
9	22265676	9:22265676:C:T	C	T	N	T	C	C	1534	5520.08	0.0453633	0.04575	0.0452569	0.62842	N	ADD	77751	1.0253	0.0377162	0.952245	1.10397	0.662554	0.507616	.	homoAfr_22134173_22362947
9	22265748	9:22265748:T:C	T	C	N	C	T	T	743.891	2702.25	0.0221614	0.0221858	0.0221547	0.650068	N	ADD	77751	0.998975	0.0525724	0.901167	1.1074	-0.0194977	0.984444	.	homoAfr_22134173_22362947
9	22265765	9:22265765:AT:A	AT	A	N	AT	A	A	7222.5	26066.2	0.214073	0.215404	0.213707	0.622166	N	ADD	77751	1.02103	0.0192435	0.983238	1.06028	1.08153	0.279463	.	homoAfr_22134173_22362947
9	22265926	9:22265926:G:T	G	T	N	T	G	G	53.875	198.779	0.00162476	0.00160677	0.00162971	0.895511	N	ADD	77751	1.0167	0.164127	0.737035	1.40248	0.100912	0.919621	.	homoAfr_22134173_22362947
9	22265962	9:22265962:G:A	G	A	N	A	G	G	68.7028	230.277	0.00192267	0.002049	0.00188795	0.479835	N	ADD	77751	1.17637	0.20017	0.794621	1.74152	0.811488	0.417085	.	homoAfr_22134173_22362947
9	22266091	9:22266091:T:C	T	C	N	C	T	T	15772.9	57534.4	0.471424	0.470412	0.471702	0.765	N	ADD	77751	0.992197	0.0142937	0.964786	1.02039	-0.548058	0.583652	.	homoAfr_22134173_22362947
9	22266735	9:22266735:C:A	C	A	N	A	C	C	103.813	302.898	0.00261548	0.00309613	0.00248334	0.791358	N	ADD	77751	1.30083	0.12876	1.01069	1.67425	2.04255	0.0410966	.	homoAfr_22134173_22362947
9	22266846	9:22266846:G:C	G	C	N	C	G	G	1365.24	4908.15	0.0403428	0.0407168	0.0402399	0.741541	N	ADD	77751	1.01809	0.0367024	0.947429	1.09403	0.488582	0.625138	.	homoAfr_22134173_22362947
9	22266891	9:22266891:CT:C	CT	C	N	C	CT	CT	2586.64	9236.88	0.0760345	0.0771439	0.0757295	0.62513	N	ADD	77751	1.02715	0.0295858	0.969279	1.08847	0.905317	0.365297	.	homoAfr_22134173_22362947
9	22267091	9:22267091:G:A	G	A	N	A	G	G	336.97	1159.33	0.00962238	0.0100498	0.00950488	0.662713	N	ADD	77751	1.09875	0.0771748	0.944512	1.27818	1.22026	0.222366	.	homoAfr_22134173_22362947
9	22267132	9:22267132:G:A	G	A	N	A	G	G	1365.24	4908.15	0.0403428	0.0407168	0.0402399	0.741541	N	ADD	77751	1.01809	0.0367024	0.947429	1.09403	0.488582	0.625138	.	homoAfr_22134173_22362947
9	22267138	9:22267138:G:A	G	A	N	A	G	G	90.1113	313.08	0.00259284	0.00268748	0.00256682	0.561853	N	ADD	77751	1.09969	0.16059	0.802744	1.50649	0.591762	0.55401	.	homoAfr_22134173_22362947
9	22267183	9:22267183:A:AATT	A	AATT	N	AATT	A	A	1592.7	5910.45	0.0482512	0.0475008	0.0484575	0.879411	N	ADD	77751	0.971191	0.0312476	0.913496	1.03253	-0.935493	0.349534	.	homoAfr_22134173_22362947
9	22267294	9:22267294:A:G	A	G	N	G	A	A	40.1618	152.126	0.00123656	0.00119779	0.00124722	0.682697	N	ADD	77751	0.975106	0.218024	0.636018	1.49498	-0.115628	0.907948	.	homoAfr_22134173_22362947
9	22267483	9:22267483:G:A	G	A	N	A	G	G	362.421	1250.8	0.0103743	0.0108088	0.0102548	0.619918	N	ADD	77751	1.09949	0.076882	0.945687	1.2783	1.23361	0.217347	.	homoAfr_22134173_22362947
9	22267485	9:22267485:A:G	A	G	N	G	A	A	336.97	1159.33	0.00962238	0.0100498	0.00950488	0.662713	N	ADD	77751	1.09875	0.0771748	0.944512	1.27818	1.22026	0.222366	.	homoAfr_22134173_22362947
9	22267671	9:22267671:G:A	G	A	N	A	G	G	336.97	1159.33	0.00962238	0.0100498	0.00950488	0.662713	N	ADD	77751	1.09875	0.0771748	0.944512	1.27818	1.22026	0.222366	.	homoAfr_22134173_22362947
9	22267882	9:22267882:C:G	C	G	N	G	C	C	1340.23	4960.86	0.040521	0.039971	0.0406722	0.656582	N	ADD	77751	0.972224	0.0392703	0.900201	1.05001	-0.717303	0.473187	.	homoAfr_22134173_22362947
9	22267985	9:22267985:G:A	G	A	N	A	G	G	1517.09	5478	0.0449839	0.0452456	0.0449119	0.635188	N	ADD	77751	1.01985	0.0377013	0.947206	1.09806	0.521308	0.602152	.	homoAfr_22134173_22362947
9	22267992	9:22267992:G:T	G	T	N	T	G	G	45.2534	175.757	0.00142127	0.00134964	0.00144096	0.483201	N	ADD	77751	0.876656	0.246559	0.540702	1.42135	-0.533909	0.593404	.	homoAfr_22134173_22362947
9	22268113	9:22268113:C:T	C	T	N	T	C	C	131.794	491.77	0.00401	0.00393063	0.00403182	0.600172	N	ADD	77751	0.974299	0.128801	0.756932	1.25409	-0.202151	0.839799	.	homoAfr_22134173_22362947
9	22268137	9:22268137:C:T	C	T	N	T	C	C	597.087	1972.35	0.0165235	0.0178075	0.0161705	0.613759	N	ADD	77751	1.17842	0.0603785	1.0469	1.32646	2.71911	0.00654572	.	homoAfr_22134173_22362947
9	22268274	9:22268274:G:A	G	A	N	A	G	G	3940.29	14594.2	0.119191	0.117515	0.119652	0.806986	N	ADD	77751	0.969666	0.0215299	0.9296	1.01146	-1.43072	0.152511	.	homoAfr_22134173_22362947
9	22268359	9:22268359:T:C	T	C	N	C	T	T	10677.7	38640.1	0.317152	0.318451	0.316795	0.777426	N	ADD	77751	1.01168	0.0152166	0.981954	1.04231	0.763175	0.445359	.	homoAfr_22134173_22362947
9	22268370	9:22268370:A:C	A	C	N	C	A	A	10297	37339.6	0.306341	0.307097	0.306133	0.776834	N	ADD	77751	1.00817	0.0153704	0.97825	1.039	0.529324	0.596581	.	homoAfr_22134173_22362947
9	22268453	9:22268453:T:G	T	G	N	G	T	T	37.5187	159.135	0.00126464	0.00111896	0.00130468	0.636724	N	ADD	77751	0.765008	0.23517	0.482491	1.21295	-1.13904	0.254686	.	homoAfr_22134173_22362947
9	22268552	9:22268552:T:A	T	A	N	A	T	T	123.021	394.684	0.00332925	0.00366898	0.00323586	0.683726	N	ADD	77751	1.18751	0.125767	0.928079	1.51946	1.36649	0.171784	.	homoAfr_22134173_22362947
9	22268585	9:22268585:A:AGTGATATCC	A	AGTGATATCC	N	AGTGATATCC	A	A	78.1365	266.805	0.00221825	0.00233035	0.00218743	0.420196	N	ADD	77751	1.14741	0.199845	0.775551	1.69757	0.68807	0.491409	.	homoAfr_22134173_22362947
9	22268597	9:22268597:C:T	C	T	N	T	C	C	50.7076	156.758	0.00133417	0.00151231	0.0012852	0.427076	N	ADD	77751	1.50734	0.244304	0.933813	2.43313	1.67966	0.0930228	.	homoAfr_22134173_22362947
9	22268612	9:22268612:C:T	C	T	N	T	C	C	45.467	164.806	0.00135222	0.00135601	0.00135118	0.425871	N	ADD	77751	1.00855	0.260306	0.605515	1.67985	0.0327055	0.973909	.	homoAfr_22134173_22362947
9	22268678	9:22268678:T:A	T	A	N	A	T	T	3615.59	13373.2	0.109251	0.107832	0.109642	0.979756	N	ADD	77751	0.978142	0.0203068	0.939976	1.01786	-1.08832	0.276456	.	homoAfr_22134173_22362947
9	22268725	9:22268725:A:C	A	C	N	C	A	A	288.192	1075.32	0.00876847	0.00859505	0.00881615	0.467968	N	ADD	77751	0.93686	0.0992023	0.771318	1.13793	-0.657463	0.510883	.	homoAfr_22134173_22362947
9	22269045	9:22269045:T:A	T	A	N	T	A	A	6967.02	25271.5	0.207319	0.207785	0.207191	0.715831	N	ADD	77751	1.00796	0.0181854	0.972666	1.04453	0.435974	0.662855	.	homoAfr_22134173_22362947
9	22269095	9:22269095:C:G	C	G	N	G	C	C	68.6567	230.047	0.0019209	0.00204762	0.00188606	0.480265	N	ADD	77751	1.17702	0.200157	0.795077	1.74244	0.814284	0.415483	.	homoAfr_22134173_22362947
9	22269137	9:22269137:A:T	A	T	N	T	A	A	336.97	1159.33	0.00962238	0.0100498	0.00950488	0.662713	N	ADD	77751	1.09875	0.0771748	0.944512	1.27818	1.22026	0.222366	.	homoAfr_22134173_22362947
9	22269261	9:22269261:T:C	T	C	N	C	T	T	14669.7	53467.4	0.438175	0.43751	0.438358	0.793773	N	ADD	77751	0.995164	0.0141207	0.967999	1.02309	-0.343309	0.731366	.	homoAfr_22134173_22362947
9	22269678	9:22269678:C:A	C	A	N	A	C	C	1015.38	3714.6	0.0304175	0.0302827	0.0304545	0.704614	N	ADD	77751	1.00118	0.0433506	0.919626	1.08996	0.0271508	0.978339	.	homoAfr_22134173_22362947
9	22269708	9:22269708:C:A	C	A	N	A	C	C	359.609	1278.91	0.010537	0.010725	0.0104853	0.571338	N	ADD	77751	1.03972	0.0800362	0.888773	1.21631	0.486716	0.62646	.	homoAfr_22134173_22362947
9	22269962	9:22269962:C:T	C	T	N	T	C	C	106.209	320.895	0.00274661	0.00316759	0.00263089	0.785881	N	ADD	77751	1.25529	0.127529	0.977664	1.61174	1.78284	0.0746128	.	homoAfr_22134173_22362947
9	22270137	9:22270137:T:G	T	G	N	G	T	T	74.0146	223.682	0.00191443	0.00220741	0.00183388	0.475788	N	ADD	77751	1.45354	0.192544	0.996628	2.11993	1.94242	0.0520859	.	homoAfr_22134173_22362947
9	22270189	9:22270189:G:A	G	A	N	A	G	G	121.695	428.34	0.00353716	0.00362943	0.00351179	0.440489	N	ADD	77751	1.0822	0.155491	0.797905	1.46778	0.508014	0.611443	.	homoAfr_22134173_22362947
9	22270198	9:22270198:C:G	C	G	N	G	C	C	305.073	1125.89	0.00920223	0.0090985	0.00923075	0.7836	N	ADD	77751	0.992955	0.0742666	0.858447	1.14854	-0.0951989	0.924157	.	homoAfr_22134173_22362947
9	22270304	9:22270304:C:T	C	T	N	T	C	C	128.304	417.555	0.0035103	0.00382656	0.00342336	0.66251	N	ADD	77751	1.17349	0.124856	0.918763	1.49885	1.28137	0.200065	.	homoAfr_22134173_22362947
9	22270314	9:22270314:CAA:C	CAA	C	N	CAA	C	C	14514.7	52644.5	0.431887	0.432887	0.431611	0.750741	N	ADD	77751	1.00869	0.0145378	0.98035	1.03784	0.594837	0.551952	.	homoAfr_22134173_22362947
9	22270361	9:22270361:C:CT	C	CT	N	CT	C	C	41.5982	154.751	0.00126268	0.00124063	0.00126874	0.543698	N	ADD	77751	0.952366	0.240008	0.594988	1.5244	-0.203352	0.83886	.	homoAfr_22134173_22362947
9	22270538	9:22270538:T:C	T	C	N	C	T	T	1057.35	3689.86	0.0305283	0.0315344	0.0302517	0.675762	N	ADD	77751	1.04693	0.0435031	0.96136	1.14011	1.05413	0.291823	.	homoAfr_22134173_22362947
9	22270586	9:22270586:TTATC:T	TTATC	T	N	T	TTATC	TTATC	11605.1	42272.9	0.346478	0.34611	0.346579	0.535789	N	ADD	77751	0.998303	0.0179169	0.963855	1.03398	-0.0947695	0.924498	.	homoAfr_22134173_22362947
9	22270658	9:22270658:A:G	A	G	N	G	A	A	123.262	395.872	0.00333843	0.00367616	0.0032456	0.681926	N	ADD	77751	1.18676	0.12578	0.927466	1.51854	1.3613	0.173418	.	homoAfr_22134173_22362947
9	22270681	9:22270681:A:G	A	G	N	G	A	A	134.866	505.32	0.00411689	0.00402224	0.00414291	0.588814	N	ADD	77751	0.966746	0.128584	0.751383	1.24384	-0.26301	0.792543	.	homoAfr_22134173_22362947
9	22270707	9:22270707:C:T	C	T	N	T	C	C	68.6567	230.047	0.0019209	0.00204762	0.00188606	0.480265	N	ADD	77751	1.17702	0.200157	0.795077	1.74244	0.814284	0.415483	.	homoAfr_22134173_22362947
9	22270731	9:22270731:T:G	T	G	N	G	T	T	1492.41	5411.19	0.0443956	0.0445098	0.0443642	0.738	N	ADD	77751	1.00385	0.0352383	0.93686	1.07563	0.109108	0.913117	.	homoAfr_22134173_22362947
9	22270880	9:22270880:A:T	A	T	N	T	A	A	390.405	1400.7	0.0115182	0.0116434	0.0114837	0.574285	N	ADD	77751	1.01824	0.0766297	0.876243	1.18326	0.235933	0.813484	.	homoAfr_22134173_22362947
9	22271053	9:22271053:G:A	G	A	N	A	G	G	438.946	1628.63	0.0132962	0.0130912	0.0133525	0.662838	N	ADD	77751	0.959583	0.0672756	0.841042	1.09483	-0.613244	0.539715	.	homoAfr_22134173_22362947
9	22271199	9:22271199:G:T	G	T	N	T	G	G	1810.43	6484.48	0.0533428	0.0539944	0.0531637	0.787934	N	ADD	77751	1.02664	0.0311405	0.965855	1.09125	0.844318	0.398492	.	homoAfr_22134173_22362947
9	22271215	9:22271215:G:C	G	C	N	C	G	G	953.871	3416.94	0.0281078	0.0284483	0.0280141	0.618299	N	ADD	77751	1.02008	0.0477375	0.928966	1.12013	0.41645	0.677081	.	homoAfr_22134173_22362947
9	22271263	9:22271263:A:G	A	G	N	G	A	A	162.369	589.872	0.0048375	0.00484249	0.00483613	0.515378	N	ADD	77751	1.03185	0.125215	0.807297	1.31886	0.250393	0.802283	.	homoAfr_22134173_22362947
9	22271280	9:22271280:C:A	C	A	N	A	C	C	60.0573	220.329	0.0018031	0.00179115	0.00180639	0.409194	N	ADD	77751	0.964669	0.229696	0.61498	1.5132	-0.1566	0.87556	.	homoAfr_22134173_22362947
9	22271287	9:22271287:A:C	A	C	N	C	A	A	10690.4	38688.2	0.317543	0.318831	0.317189	0.764141	N	ADD	77751	1.0112	0.0153415	0.981244	1.04206	0.7258	0.467961	.	homoAfr_22134173_22362947
9	22271292	9:22271292:C:G	C	G	N	G	C	C	931.282	3245.76	0.0268617	0.0277746	0.0266107	0.708624	N	ADD	77751	1.04276	0.0452	0.954358	1.13936	0.92642	0.354228	.	homoAfr_22134173_22362947
9	22271354	9:22271354:T:C	T	C	N	C	T	T	390.405	1400.7	0.0115182	0.0116434	0.0114837	0.574285	N	ADD	77751	1.01824	0.0766297	0.876243	1.18326	0.235933	0.813484	.	homoAfr_22134173_22362947
9	22271535	9:22271535:G:A	G	A	N	A	G	G	121.177	481.414	0.00387513	0.00361399	0.00394692	0.735612	N	ADD	77751	0.866065	0.12043	0.683975	1.09663	-1.19402	0.23247	.	homoAfr_22134173_22362947
9	22271557	9:22271557:T:C	T	C	N	C	T	T	856.493	3084.23	0.0253419	0.0255441	0.0252864	0.637796	N	ADD	77751	1.01191	0.0495311	0.918291	1.11507	0.23901	0.811098	.	homoAfr_22134173_22362947
9	22271621	9:22271621:C:G	C	G	N	G	C	C	1914.16	6930.7	0.0568794	0.0570879	0.0568221	0.777875	N	ADD	77751	1.01071	0.0305012	0.95206	1.07298	0.349315	0.726853	.	homoAfr_22134173_22362947
9	22271672	9:22271672:T:C	T	C	N	C	T	T	182.733	643.609	0.00531402	0.00544983	0.00527669	0.558685	N	ADD	77751	1.08353	0.113304	0.867753	1.35296	0.708042	0.478919	.	homoAfr_22134173_22362947
9	22271960	9:22271960:C:T	C	T	N	T	C	C	138.401	464.83	0.00387925	0.00412767	0.00381096	0.584014	N	ADD	77751	1.15766	0.127743	0.901252	1.48702	1.14606	0.251769	.	homoAfr_22134173_22362947
9	22271962	9:22271962:C:T	C	T	N	T	C	C	377.044	1352.84	0.0111245	0.011245	0.0110914	0.577337	N	ADD	77751	1.01744	0.077753	0.873623	1.18493	0.222326	0.82406	.	homoAfr_22134173_22362947
9	22271970	9:22271970:C:T	C	T	N	T	C	C	463.528	1673.62	0.0137435	0.0138243	0.0137213	0.690844	N	ADD	77751	1.0079	0.0643784	0.888422	1.14345	0.122253	0.902699	.	homoAfr_22134173_22362947
9	22271974	9:22271974:C:G	C	G	N	G	C	C	9794.29	35484	0.291175	0.292105	0.290919	0.777682	N	ADD	77751	1.00934	0.0155826	0.978978	1.04064	0.596501	0.550841	.	homoAfr_22134173_22362947
9	22271995	9:22271995:G:A	G	A	N	A	G	G	45.9137	158.45	0.00131422	0.00136933	0.00129907	0.517785	N	ADD	77751	1.08628	0.232963	0.68809	1.71491	0.355265	0.722391	.	homoAfr_22134173_22362947
9	22272268	9:22272268:G:A	G	A	N	A	G	G	70.6415	241.553	0.00200766	0.00210681	0.0019804	0.466051	N	ADD	77751	1.13534	0.199874	0.767346	1.6798	0.635047	0.525398	.	homoAfr_22134173_22362947
9	22272282	9:22272282:C:T	C	T	N	T	C	C	289.586	1062.49	0.00869493	0.00863663	0.00871096	0.519117	N	ADD	77751	0.989893	0.0934582	0.824207	1.18889	-0.108693	0.913446	.	homoAfr_22134173_22362947
9	22272301	9:22272301:G:A	G	A	N	A	G	G	109.071	406.446	0.00331518	0.00325294	0.00333229	0.704144	N	ADD	77751	0.969936	0.129829	0.752026	1.25099	-0.235115	0.814119	.	homoAfr_22134173_22362947
9	22272348	9:22272348:CG:C	CG	C	N	C	CG	CG	324.237	1187.15	0.0097194	0.00967006	0.00973296	0.858889	N	ADD	77751	0.991946	0.0688645	0.866703	1.13529	-0.117432	0.906518	.	homoAfr_22134173_22362947
9	22272423	9:22272423:G:A	G	A	N	A	G	G	1020.54	3559.28	0.0294518	0.0304367	0.0291811	0.682614	N	ADD	77751	1.04694	0.0440286	0.960385	1.1413	1.0419	0.297459	.	homoAfr_22134173_22362947
9	22272495	9:22272495:A:C	A	C	N	C	A	A	768.279	2792.74	0.0229001	0.0229132	0.0228966	0.648138	N	ADD	77751	0.99896	0.0518104	0.9025	1.10573	-0.0200772	0.983982	.	homoAfr_22134173_22362947
9	22272499	9:22272499:AT:ATT	A	AT	N	AT	A	A	285.62	1004.86	0.00829883	0.00851834	0.00823848	0.769328	N	ADD	77751	1.05389	0.0776349	0.905131	1.22709	0.676062	0.499001	.	homoAfr_22134173_22362947
9	22272518	9:22272518:C:A	C	A	N	A	C	C	205.209	808.336	0.00651789	0.00612015	0.00662722	0.715035	N	ADD	77751	0.879534	0.094477	0.730859	1.05845	-1.35867	0.174252	.	homoAfr_22134173_22362947
9	22272519	9:22272519:G:T	G	T	N	T	G	G	270.436	945.369	0.00781858	0.00806548	0.00775071	0.600563	N	ADD	77751	1.08569	0.0899847	0.910146	1.29509	0.913669	0.360891	.	homoAfr_22134173_22362947
9	22272550	9:22272550:A:C	A	C	N	C	A	A	1635.83	6052.93	0.0494448	0.0487871	0.0496256	0.649001	N	ADD	77751	0.972893	0.0359136	0.906766	1.04384	-0.765206	0.444149	.	homoAfr_22134173_22362947
9	22272806	9:22272806:T:C	T	C	N	T	C	C	12427.1	45350.1	0.371553	0.370626	0.371807	0.820403	N	ADD	77751	0.994839	0.0142738	0.967393	1.02306	-0.362543	0.716946	.	homoAfr_22134173_22362947
9	22272807	9:22272807:C:T	C	T	N	T	C	C	3943.62	14600.5	0.119253	0.117615	0.119703	0.808307	N	ADD	77751	0.970349	0.0215056	0.930299	1.01212	-1.3996	0.161633	.	homoAfr_22134173_22362947
9	22272866	9:22272866:G:A	G	A	N	A	G	G	14545.2	52932.2	0.433933	0.433798	0.43397	0.794135	N	ADD	77751	0.998089	0.0141288	0.970829	1.02611	-0.13537	0.892319	.	homoAfr_22134173_22362947
9	22272899	9:22272899:T:C	T	C	N	C	T	T	1575.22	5763.06	0.0471909	0.0469793	0.0472491	0.717871	N	ADD	77751	0.990289	0.0347996	0.924997	1.06019	-0.280427	0.77915	.	homoAfr_22134173_22362947
9	22273048	9:22273048:T:C	T	C	N	C	T	T	914.924	3176.96	0.026314	0.0272867	0.0260466	0.71021	N	ADD	77751	1.04776	0.0455577	0.958259	1.14562	1.02406	0.305805	.	homoAfr_22134173_22362947
9	22273162	9:22273162:C:T	C	T	N	T	C	C	1910.84	6927.52	0.0568376	0.0569889	0.056796	0.774977	N	ADD	77751	1.00865	0.0305855	0.949965	1.07097	0.281729	0.778151	.	homoAfr_22134173_22362947
9	22273381	9:22273381:C:G	C	G	N	C	G	G	12430.5	45367.3	0.371686	0.370729	0.371949	0.819804	N	ADD	77751	0.99464	0.0142782	0.967191	1.02287	-0.376407	0.706615	.	homoAfr_22134173_22362947
9	22273387	9:22273387:G:A	G	A	N	A	G	G	559.68	2013.05	0.0165447	0.0166919	0.0165042	0.523318	N	ADD	77751	1.03583	0.0672763	0.907871	1.18183	0.523306	0.600761	.	homoAfr_22134173_22362947
9	22273416	9:22273416:C:T	C	T	N	T	C	C	129.766	481.726	0.00393237	0.00387014	0.00394948	0.593392	N	ADD	77751	0.962071	0.130775	0.744545	1.24315	-0.295675	0.767478	.	homoAfr_22134173_22362947
9	22273433	9:22273433:A:T	A	T	N	T	A	A	1803.17	6647.42	0.054344	0.0537779	0.0544996	0.621297	N	ADD	77751	0.978632	0.0350577	0.913647	1.04824	-0.616104	0.537826	.	homoAfr_22134173_22362947
9	22273585	9:22273585:A:G	A	G	N	G	A	A	106.354	417.176	0.00336671	0.00317192	0.00342026	0.45589	N	ADD	77751	0.825562	0.165313	0.597083	1.14147	-1.15957	0.246226	.	homoAfr_22134173_22362947
9	22273593	9:22273593:T:C	T	C	N	C	T	T	376.62	1348.94	0.0110967	0.0112323	0.0110594	0.577269	N	ADD	77751	1.02078	0.0777984	0.876415	1.18892	0.264361	0.791501	.	homoAfr_22134173_22362947
9	22273594	9:22273594:G:C	G	C	N	C	G	G	918.489	3204.46	0.0265138	0.0273931	0.0262721	0.713595	N	ADD	77751	1.04027	0.0453484	0.951799	1.13696	0.870584	0.383981	.	homoAfr_22134173_22362947
9	22273614	9:22273614:C:T	C	T	N	T	C	C	68.6567	230.047	0.0019209	0.00204762	0.00188606	0.480265	N	ADD	77751	1.17702	0.200157	0.795077	1.74244	0.814284	0.415483	.	homoAfr_22134173_22362947
9	22273670	9:22273670:T:A	T	A	N	A	T	T	987.991	3771.09	0.0306046	0.0294659	0.0309177	0.636309	N	ADD	77751	0.923757	0.0462668	0.843676	1.01144	-1.7141	0.0865102	.	homoAfr_22134173_22362947
9	22273784	9:22273784:C:T	C	T	N	T	C	C	327.631	1124.66	0.00933938	0.00977127	0.00922065	0.662986	N	ADD	77751	1.10408	0.0782497	0.947099	1.28709	1.26538	0.205736	.	homoAfr_22134173_22362947
9	22274008	9:22274008:A:G	A	G	N	G	A	A	45.9137	158.45	0.00131422	0.00136933	0.00129907	0.517785	N	ADD	77751	1.08628	0.232963	0.68809	1.71491	0.355265	0.722391	.	homoAfr_22134173_22362947
9	22274037	9:22274037:G:T	G	T	N	T	G	G	374.036	1278.61	0.0106278	0.0111553	0.0104828	0.512775	N	ADD	77751	1.1382	0.0826116	0.968057	1.33826	1.56699	0.117118	.	homoAfr_22134173_22362947
9	22274125	9:22274125:G:GA	G	GA	N	GA	G	G	97.7112	389.762	0.00313483	0.00291414	0.0031955	0.71289	N	ADD	77751	0.858276	0.136389	0.65695	1.1213	-1.12054	0.262484	.	homoAfr_22134173_22362947
9	22274205	9:22274205:G:A	G	A	N	A	G	G	86.5809	317.826	0.00260065	0.00258219	0.00260573	0.488768	N	ADD	77751	0.994396	0.176671	0.703359	1.40586	-0.03181	0.974624	.	homoAfr_22134173_22362947
9	22274223	9:22274223:G:GA	G	GA	N	GA	G	G	1557.03	5617.13	0.0461354	0.0464369	0.0460526	0.697583	N	ADD	77751	1.01057	0.0355271	0.942597	1.08345	0.29597	0.767253	.	homoAfr_22134173_22362947
9	22274492	9:22274492:T:A	T	A	N	A	T	T	327.631	1124.66	0.00933938	0.00977127	0.00922065	0.662986	N	ADD	77751	1.10408	0.0782497	0.947099	1.28709	1.26538	0.205736	.	homoAfr_22134173_22362947
9	22274541	9:22274541:C:T	C	T	N	T	C	C	72.0991	287.898	0.00231507	0.00215029	0.00236036	0.584846	N	ADD	77751	0.835604	0.175904	0.59193	1.17959	-1.02102	0.307246	.	homoAfr_22134173_22362947
9	22274571	9:22274571:A:T	A	T	N	T	A	A	3957.34	14661.1	0.119731	0.118024	0.120201	0.809277	N	ADD	77751	0.969403	0.0214592	0.929476	1.01105	-1.44809	0.147593	.	homoAfr_22134173_22362947
9	22274757	9:22274757:C:A	C	A	N	A	C	C	98.6924	288.805	0.00249191	0.00294341	0.00236779	0.790784	N	ADD	77751	1.32273	0.132	1.02121	1.71329	2.11893	0.0340962	.	homoAfr_22134173_22362947
9	22274886	9:22274886:GACA:G	GACA	G	N	G	GACA	GACA	39.9191	140.623	0.00116103	0.00119055	0.00115291	0.607776	N	ADD	77751	1.08781	0.232056	0.690284	1.71428	0.362713	0.71682	.	homoAfr_22134173_22362947
9	22274956	9:22274956:C:T	C	T	N	T	C	C	3942.12	14604.9	0.119272	0.11757	0.11974	0.808855	N	ADD	77751	0.969534	0.0215006	0.929526	1.01126	-1.43902	0.150144	.	homoAfr_22134173_22362947
9	22275043	9:22275043:T:G	T	G	N	G	T	T	353.064	1216.07	0.0100907	0.0105298	0.00997005	0.618967	N	ADD	77751	1.10481	0.0779458	0.948291	1.28717	1.27879	0.20097	.	homoAfr_22134173_22362947
9	22275250	9:22275250:C:G	C	G	N	G	C	C	353.395	1217.19	0.0101001	0.0105397	0.00997927	0.61841	N	ADD	77751	1.10491	0.0779434	0.948376	1.28728	1.27993	0.200568	.	homoAfr_22134173_22362947
9	22275275	9:22275275:G:A	G	A	N	A	G	G	39.3585	152.378	0.00123301	0.00117383	0.00124928	0.400463	N	ADD	77751	0.862073	0.290071	0.488242	1.52213	-0.511653	0.608894	.	homoAfr_22134173_22362947
9	22275393	9:22275393:A:G	A	G	N	G	A	A	766.585	2969.38	0.0240252	0.0228627	0.0243447	0.601149	N	ADD	77751	0.890976	0.053803	0.801805	0.990064	-2.14556	0.0319082	.	homoAfr_22134173_22362947
9	22275414	9:22275414:C:T	C	T	N	T	C	C	27.9182	148.838	0.00113668	0.000832632	0.00122026	0.515363	N	ADD	77751	0.438477	0.313855	0.237025	0.811149	-2.62684	0.00861812	.	homoAfr_22134173_22362947
9	22275483	9:22275483:C:T	C	T	N	T	C	C	945.16	3314.32	0.0273918	0.0281885	0.0271728	0.707727	N	ADD	77751	1.03331	0.0449007	0.946262	1.12837	0.729789	0.465519	.	homoAfr_22134173_22362947
9	22275574	9:22275574:A:G	A	G	N	G	A	A	86.6218	295.399	0.00245669	0.00258341	0.00242186	0.483499	N	ADD	77751	1.16968	0.177292	0.826337	1.65569	0.884041	0.376674	.	homoAfr_22134173_22362947
9	22275703	9:22275703:A:G	A	G	N	G	A	A	995.298	3797.89	0.0308239	0.0296838	0.0311374	0.634175	N	ADD	77751	0.924588	0.0461831	0.844572	1.01218	-1.69776	0.0895539	.	homoAfr_22134173_22362947
9	22275719	9:22275719:CTTAACCCTCCTAGT:C	CTTAACCCTCCTAGT	C	N	C	CTTAACCCTCCTAGT	CTTAACCCTCCTAGT	4177.07	15431.3	0.126097	0.124577	0.126515	0.781096	N	ADD	77751	0.973463	0.0213473	0.933574	1.01506	-1.2599	0.207704	.	homoAfr_22134173_22362947
9	22275733	9:22275733:T:C	T	C	N	C	T	T	3139.55	11495.7	0.0941162	0.093634	0.0942488	0.680853	N	ADD	77751	0.982427	0.0259269	0.933752	1.03364	-0.683813	0.494093	.	homoAfr_22134173_22362947
9	22275797	9:22275797:G:A	G	A	N	A	G	G	1620.42	5996.78	0.0489846	0.0483276	0.0491653	0.61509	N	ADD	77751	0.970436	0.0370623	0.902442	1.04355	-0.809717	0.418103	.	homoAfr_22134173_22362947
9	22275958	9:22275958:G:A	G	A	N	A	G	G	45.9137	158.45	0.00131422	0.00136933	0.00129907	0.517785	N	ADD	77751	1.08628	0.232963	0.68809	1.71491	0.355265	0.722391	.	homoAfr_22134173_22362947
9	22275983	9:22275983:T:C	T	C	N	C	T	T	130.381	463.483	0.00381901	0.00388848	0.00379991	0.738735	N	ADD	77751	1.04241	0.116594	0.829457	1.31004	0.356247	0.721656	.	homoAfr_22134173_22362947
9	22276079	9:22276079:C:T	C	T	N	C	T	T	10571.2	38597.4	0.316192	0.315275	0.316444	0.778821	N	ADD	77751	0.993226	0.0152242	0.964027	1.02331	-0.446461	0.655264	.	homoAfr_22134173_22362947
9	22276283	9:22276283:C:G	C	G	N	G	C	C	898.442	3143.73	0.0259943	0.0267952	0.0257742	0.723389	N	ADD	77751	1.0346	0.0455242	0.946283	1.13115	0.747131	0.454984	.	homoAfr_22134173_22362947
9	22276415	9:22276415:G:A	G	A	N	A	G	G	36.7831	124.378	0.00103639	0.00109702	0.00101973	0.677916	N	ADD	77751	1.03384	0.22896	0.660028	1.61937	0.145359	0.884428	.	homoAfr_22134173_22362947
9	22276811	9:22276811:G:A	G	A	N	A	G	G	416.286	1606.94	0.0130109	0.0124153	0.0131747	0.684054	N	ADD	77751	0.913161	0.0680649	0.799117	1.04348	-1.33466	0.181988	.	homoAfr_22134173_22362947
9	22276983	9:22276983:C:A	C	A	N	A	C	C	1557.78	5792.46	0.0472679	0.0464594	0.0474901	0.889457	N	ADD	77751	0.968981	0.0313899	0.911164	1.03047	-1.00382	0.315465	.	homoAfr_22134173_22362947
9	22277048	9:22277048:T:G	T	G	N	G	T	T	1455.98	5281.14	0.043325	0.0434231	0.043298	0.717047	N	ADD	77751	1.00512	0.0361685	0.936336	1.07896	0.141232	0.887687	.	homoAfr_22134173_22362947
9	22277169	9:22277169:T:C	T	C	N	C	T	T	14275.9	51961.9	0.425961	0.425765	0.426015	0.79393	N	ADD	77751	0.998533	0.0141605	0.9712	1.02663	-0.103707	0.917402	.	homoAfr_22134173_22362947
9	22277272	9:22277272:G:A	G	A	N	A	G	G	990.181	3599.03	0.0295122	0.0295312	0.029507	0.754819	N	ADD	77751	0.998626	0.0424188	0.918959	1.0852	-0.0324024	0.974151	.	homoAfr_22134173_22362947
9	22277673	9:22277673:C:T	C	T	N	T	C	C	1207.76	4328.18	0.0356005	0.0360204	0.035485	0.584012	N	ADD	77751	1.03467	0.043884	0.949398	1.1276	0.776687	0.437344	.	homoAfr_22134173_22362947
9	22277902	9:22277902:A:G	A	G	N	G	A	A	10256.8	37110.6	0.304609	0.305898	0.304255	0.770114	N	ADD	77751	1.01236	0.0154511	0.982157	1.04348	0.794738	0.426766	.	homoAfr_22134173_22362947
9	22277918	9:22277918:G:A	G	A	N	A	G	G	3928.85	14547.1	0.118815	0.117174	0.119266	0.80999	N	ADD	77751	0.970657	0.0215174	0.930572	1.01247	-1.38411	0.166324	.	homoAfr_22134173_22362947
9	22277997	9:22277997:A:T	A	T	N	T	A	A	375.874	1338.79	0.0110266	0.0112101	0.0109762	0.564332	N	ADD	77751	1.03782	0.0787895	0.889316	1.21112	0.471149	0.637534	.	homoAfr_22134173_22362947
9	22278100	9:22278100:T:C	T	C	N	C	T	T	11533.3	41710.9	0.342402	0.343969	0.341971	0.764063	N	ADD	77751	1.01364	0.0150519	0.984178	1.04399	0.900397	0.367909	.	homoAfr_22134173_22362947
9	22278266	9:22278266:G:A	G	A	N	A	G	G	1181.45	4297.23	0.0352322	0.0352356	0.0352312	0.655401	N	ADD	77751	0.998862	0.0418495	0.920202	1.08425	-0.0271997	0.9783	.	homoAfr_22134173_22362947
9	22278297	9:22278297:C:G	C	G	N	G	C	C	1457.36	5403.59	0.0441213	0.0434645	0.0443019	0.629024	N	ADD	77751	0.96971	0.0385541	0.899134	1.04583	-0.797794	0.42499	.	homoAfr_22134173_22362947
9	22278383	9:22278383:G:T	G	T	N	T	G	G	359.121	1239.56	0.0102808	0.0107104	0.0101627	0.623074	N	ADD	77751	1.09837	0.077042	0.944435	1.27741	1.21793	0.223252	.	homoAfr_22134173_22362947
9	22278391	9:22278391:C:G	C	G	N	G	C	C	333.355	1147.04	0.00952009	0.00994199	0.00940411	0.667165	N	ADD	77751	1.09751	0.0773383	0.943145	1.27714	1.20309	0.228943	.	homoAfr_22134173_22362947
9	22278499	9:22278499:T:C	T	C	N	C	T	T	72.0991	287.898	0.00231507	0.00215029	0.00236036	0.584846	N	ADD	77751	0.835604	0.175904	0.59193	1.17959	-1.02102	0.307246	.	homoAfr_22134173_22362947
9	22278554	9:22278554:T:C	T	C	N	C	T	T	379.218	1328.31	0.0109808	0.0113098	0.0108903	0.603393	N	ADD	77751	1.07529	0.0761652	0.92618	1.24842	0.953111	0.340534	.	homoAfr_22134173_22362947
9	22278635	9:22278635:C:G	C	G	N	G	C	C	27.9182	148.838	0.00113668	0.000832632	0.00122026	0.515363	N	ADD	77751	0.438477	0.313855	0.237025	0.811149	-2.62684	0.00861812	.	homoAfr_22134173_22362947
9	22279149	9:22279149:G:C	G	C	N	C	G	G	358.788	1238.44	0.0102714	0.0107005	0.0101535	0.623626	N	ADD	77751	1.09827	0.0770444	0.944344	1.27729	1.21669	0.223723	.	homoAfr_22134173_22362947
9	22279208	9:22279208:T:A	T	A	N	A	T	T	36.7325	128.425	0.00106209	0.00109551	0.0010529	0.509457	N	ADD	77751	1.10794	0.263421	0.66114	1.8567	0.389134	0.697177	.	homoAfr_22134173_22362947
9	22279250	9:22279250:A:C	A	C	N	C	A	A	2046.41	7541.22	0.061656	0.0610322	0.0618275	0.911958	N	ADD	77751	0.983744	0.0272848	0.932518	1.03778	-0.600693	0.548044	.	homoAfr_22134173_22362947
9	22279269	9:22279269:A:G	A	G	N	G	A	A	1417.25	5075.13	0.0417511	0.0422682	0.041609	0.631492	N	ADD	77751	1.03247	0.0390584	0.956382	1.11461	0.818135	0.41328	.	homoAfr_22134173_22362947
9	22279315	9:22279315:C:T	C	T	N	T	C	C	296.079	1079.32	0.0088449	0.00883027	0.00884892	0.632001	N	ADD	77751	1.00298	0.0839707	0.850775	1.18241	0.0353873	0.971771	.	homoAfr_22134173_22362947
9	22279383	9:22279383:A:T	A	T	N	T	A	A	900.025	3154.78	0.0260756	0.0268424	0.0258648	0.722331	N	ADD	77751	1.03179	0.0455132	0.943736	1.12806	0.687612	0.491697	.	homoAfr_22134173_22362947
9	22279971	9:22279971:T:C	T	C	N	C	T	T	68.6567	230.047	0.0019209	0.00204762	0.00188606	0.480265	N	ADD	77751	1.17702	0.200157	0.795077	1.74244	0.814284	0.415483	.	homoAfr_22134173_22362947
9	22279982	9:22279982:C:A	C	A	N	A	C	C	1619.62	5988.08	0.0489234	0.0483035	0.0490939	0.648077	N	ADD	77751	0.975534	0.0361143	0.90887	1.04709	-0.685891	0.492782	.	homoAfr_22134173_22362947
9	22279993	9:22279993:A:G	A	G	N	G	A	A	1619.62	5988.08	0.0489234	0.0483035	0.0490939	0.648077	N	ADD	77751	0.975534	0.0361143	0.90887	1.04709	-0.685891	0.492782	.	homoAfr_22134173_22362947
9	22280065	9:22280065:A:G	A	G	N	G	A	A	373.736	1356.05	0.0111239	0.0111463	0.0111177	0.735162	N	ADD	77751	1.01303	0.0694412	0.884124	1.16073	0.186408	0.852125	.	homoAfr_22134173_22362947
9	22280092	9:22280092:C:CT	C	CT	N	CT	C	C	186.061	643.76	0.0053364	0.00554908	0.00527794	0.487374	N	ADD	77751	1.15079	0.120479	0.908754	1.4573	1.16579	0.2437	.	homoAfr_22134173_22362947
9	22280134	9:22280134:C:T	C	T	N	T	C	C	84.5728	334.757	0.00269662	0.0025223	0.00274454	0.672736	N	ADD	77751	0.880768	0.151614	0.654346	1.18554	-0.8374	0.402368	.	homoAfr_22134173_22362947
9	22280147	9:22280147:G:C	G	C	N	C	G	G	50.0142	184.974	0.00151116	0.00149163	0.00151653	0.523074	N	ADD	77751	1.00608	0.223575	0.649124	1.55934	0.0271336	0.978353	.	homoAfr_22134173_22362947
9	22280173	9:22280173:C:T	C	T	N	T	C	C	50.0142	184.974	0.00151116	0.00149163	0.00151653	0.523074	N	ADD	77751	1.00608	0.223575	0.649124	1.55934	0.0271336	0.978353	.	homoAfr_22134173_22362947
9	22280225	9:22280225:A:G	A	G	N	G	A	A	499.289	1804.26	0.0148136	0.0148908	0.0147924	0.647169	N	ADD	77751	1.00736	0.0641115	0.88841	1.14224	0.114406	0.908916	.	homoAfr_22134173_22362947
9	22280352	9:22280352:C:T	C	T	N	T	C	C	373.736	1356.05	0.0111239	0.0111463	0.0111177	0.735162	N	ADD	77751	1.01303	0.0694412	0.884124	1.16073	0.186408	0.852125	.	homoAfr_22134173_22362947
9	22280390	9:22280390:GT:G	GT	G	N	G	GT	GT	3823.92	14172.9	0.115733	0.114045	0.116198	0.806902	N	ADD	77751	0.968533	0.0218113	0.928002	1.01084	-1.46587	0.142684	.	homoAfr_22134173_22362947
9	22280468	9:22280468:C:T	C	T	N	T	C	C	321.079	1206.01	0.00982038	0.00957586	0.0098876	0.85487	N	ADD	77751	0.960901	0.0692203	0.838993	1.10052	-0.576188	0.564488	.	homoAfr_22134173_22362947
9	22280553	9:22280553:A:C	A	C	N	C	A	A	129.959	525.69	0.00421634	0.00387591	0.00430993	0.739345	N	ADD	77751	0.842207	0.115935	0.671019	1.05707	-1.48125	0.138539	.	homoAfr_22134173_22362947
9	22280689	9:22280689:T:C	T	C	N	C	T	T	9934.97	35886.6	0.294669	0.296301	0.29422	0.916547	N	ADD	77751	1.01365	0.0142943	0.985643	1.04245	0.94833	0.342961	.	homoAfr_22134173_22362947
9	22280702	9:22280702:T:C	T	C	N	C	T	T	264.451	914.801	0.00758351	0.00788699	0.00750009	0.54923	N	ADD	77751	1.10583	0.095167	0.917665	1.33259	1.0571	0.290468	.	homoAfr_22134173_22362947
9	22280796	9:22280796:A:G	A	G	N	G	A	A	4108.58	15239	0.12442	0.122534	0.124939	0.954326	N	ADD	77751	0.972052	0.0194341	0.935723	1.00979	-1.45856	0.144687	.	homoAfr_22134173_22362947
9	22281131	9:22281131:C:CT	C	CT	N	CT	C	C	3185.19	11725.6	0.0958879	0.0949953	0.0961333	0.63132	N	ADD	77751	0.983564	0.0267728	0.933284	1.03655	-0.619001	0.535916	.	homoAfr_22134173_22362947
9	22281140	9:22281140:T:A	T	A	N	A	T	T	48.7915	200.143	0.00160084	0.00145516	0.00164089	0.636903	N	ADD	77751	0.820168	0.202977	0.550971	1.22089	-0.976695	0.32872	.	homoAfr_22134173_22362947
9	22281298	9:22281298:A:G	A	G	N	G	A	A	258.441	855.63	0.00716435	0.00770775	0.00701497	0.742842	N	ADD	77751	1.14457	0.0833048	0.972147	1.34757	1.62087	0.105045	.	homoAfr_22134173_22362947
9	22281325	9:22281325:G:A	G	A	N	A	G	G	1584.1	5861.24	0.0478794	0.0472441	0.048054	0.888211	N	ADD	77751	0.975906	0.0311777	0.918056	1.0374	-0.782272	0.434055	.	homoAfr_22134173_22362947
9	22281359	9:22281359:C:T	C	T	N	T	C	C	474.855	1625.65	0.0135079	0.0141621	0.013328	0.80165	N	ADD	77751	1.0995	0.0594231	0.978617	1.23531	1.59622	0.110439	.	homoAfr_22134173_22362947
9	22281517	9:22281517:A:G	A	G	N	G	A	A	285.62	1004.86	0.00829883	0.00851834	0.00823848	0.769328	N	ADD	77751	1.05389	0.0776349	0.905131	1.22709	0.676062	0.499001	.	homoAfr_22134173_22362947
9	22281665	9:22281665:G:A	G	A	N	A	G	G	492.991	1784.77	0.0146478	0.014703	0.0146326	0.730307	N	ADD	77751	0.999531	0.0607159	0.887391	1.12584	-0.00771877	0.993841	.	homoAfr_22134173_22362947
9	22281673	9:22281673:C:T	C	T	N	T	C	C	288.631	1072.39	0.00875245	0.00860813	0.00879212	0.877859	N	ADD	77751	0.969187	0.0719732	0.841674	1.11602	-0.434852	0.66367	.	homoAfr_22134173_22362947
9	22281723	9:22281723:T:A	T	A	N	A	T	T	412.512	1320.67	0.0111457	0.0123028	0.0108277	0.686102	N	ADD	77751	1.20929	0.0688558	1.05662	1.38401	2.75986	0.00578257	.	homoAfr_22134173_22362947
9	22281778	9:22281778:A:C	A	C	N	C	A	A	219.942	864.934	0.00697661	0.00655957	0.00709125	0.767437	N	ADD	77751	0.885482	0.0879382	0.745293	1.05204	-1.38305	0.16665	.	homoAfr_22134173_22362947
9	22281824	9:22281824:C:A	C	A	N	A	C	C	409.927	1464	0.0120508	0.0122257	0.0120027	0.573032	N	ADD	77751	1.02873	0.0749157	0.888248	1.19144	0.378132	0.705333	.	homoAfr_22134173_22362947
9	22281874	9:22281874:A:G	A	G	N	G	A	A	3516.24	12966.1	0.105995	0.104868	0.106304	0.946012	N	ADD	77751	0.981623	0.0209271	0.942174	1.02272	-0.886333	0.375438	.	homoAfr_22134173_22362947
9	22281956	9:22281956:C:T	C	T	N	T	C	C	1894.11	6826.11	0.0560778	0.05649	0.0559645	0.7527	N	ADD	77751	1.01587	0.0311927	0.955627	1.07992	0.504901	0.613628	.	homoAfr_22134173_22362947
9	22281961	9:22281961:G:A	G	A	N	A	G	G	1940.49	7073.89	0.0579696	0.0578733	0.057996	0.774124	N	ADD	77751	0.999519	0.0303628	0.941773	1.06081	-0.0158467	0.987357	.	homoAfr_22134173_22362947
9	22282015	9:22282015:A:G	A	G	N	G	A	A	428.28	1537.76	0.0126432	0.0127731	0.0126075	0.561252	N	ADD	77751	1.01982	0.0740573	0.882036	1.17913	0.265029	0.790988	.	homoAfr_22134173_22362947
9	22282190	9:22282190:G:A	G	A	N	A	G	G	1013.64	3526.11	0.0291942	0.0302308	0.0289092	0.74794	N	ADD	77751	1.04327	0.042256	0.960344	1.13335	1.00238	0.316161	.	homoAfr_22134173_22362947
9	22282196	9:22282196:A:T	A	T	N	T	A	A	34.8242	122.618	0.00101247	0.0010386	0.00100529	0.441633	N	ADD	77751	1.05536	0.290275	0.597473	1.86416	0.185627	0.852737	.	homoAfr_22134173_22362947
9	22282417	9:22282417:C:T	C	T	N	T	C	C	156.321	555.096	0.00457497	0.00466211	0.00455101	0.609617	N	ADD	77751	1.06202	0.117183	0.844088	1.33623	0.513521	0.607587	.	homoAfr_22134173_22362947
9	22282419	9:22282419:A:C	A	C	N	A	C	C	12647.1	45971	0.376961	0.377188	0.376898	0.758659	N	ADD	77751	1.00284	0.0147911	0.974188	1.03234	0.191927	0.8478	.	homoAfr_22134173_22362947
9	22282426	9:22282426:G:A	G	A	N	A	G	G	14499.6	52904.2	0.43346	0.432438	0.43374	0.617067	N	ADD	77751	0.989653	0.0160327	0.959038	1.02124	-0.64876	0.516494	.	homoAfr_22134173_22362947
9	22282452	9:22282452:A:C	A	C	N	C	A	A	10320.5	37279.8	0.306107	0.307798	0.305642	0.586381	N	ADD	77751	1.02063	0.0176711	0.985883	1.05659	1.15537	0.247938	.	homoAfr_22134173_22362947
9	22282731	9:22282731:A:G	A	G	N	G	A	A	338.718	1163.13	0.00965804	0.0101019	0.00953601	0.690325	N	ADD	77751	1.09724	0.075444	0.946423	1.2721	1.23008	0.218668	.	homoAfr_22134173_22362947
9	22282758	9:22282758:T:A	T	A	N	A	T	T	103.885	346.928	0.00289908	0.00309827	0.00284433	0.77036	N	ADD	77751	1.10823	0.128523	0.861454	1.42571	0.799603	0.423941	.	homoAfr_22134173_22362947
9	22283153	9:22283153:C:G	C	G	N	G	C	C	9844.1	35571.8	0.29206	0.293591	0.291639	0.928602	N	ADD	77751	1.0118	0.0142405	0.983954	1.04044	0.824041	0.409916	.	homoAfr_22134173_22362947
9	22283335	9:22283335:T:C	T	C	N	C	T	T	1580.1	5852.95	0.0478003	0.0471248	0.047986	0.888344	N	ADD	77751	0.974697	0.0312091	0.916863	1.03618	-0.821177	0.411546	.	homoAfr_22134173_22362947
9	22283387	9:22283387:C:G	C	G	N	G	C	C	1587.96	5873.4	0.0479824	0.0473592	0.0481537	0.886737	N	ADD	77751	0.976253	0.0311689	0.918399	1.03775	-0.771082	0.440658	.	homoAfr_22134173_22362947
9	22283416	9:22283416:GAATAT:G	GAATAT	G	N	G	GAATAT	GAATAT	86.9146	352.43	0.00282533	0.00259214	0.00288943	0.485239	N	ADD	77751	0.779529	0.177814	0.550144	1.10456	-1.40071	0.161301	.	homoAfr_22134173_22362947
9	22283634	9:22283634:A:G	A	G	N	G	A	A	1657.66	6171.17	0.0503455	0.0494381	0.0505949	0.697438	N	ADD	77751	0.964444	0.0344094	0.901546	1.03173	-1.05213	0.292739	.	homoAfr_22134173_22362947
9	22283721	9:22283721:C:A	C	A	N	A	C	C	1523.18	5548.57	0.0454768	0.0454272	0.0454905	0.767687	N	ADD	77751	0.999478	0.0342116	0.934657	1.06879	-0.0152744	0.987813	.	homoAfr_22134173_22362947
9	22283731	9:22283731:C:T	C	T	N	T	C	C	110.133	416.442	0.00338629	0.0032846	0.00341424	0.73265	N	ADD	77751	0.952244	0.126603	0.742991	1.22043	-0.386512	0.699118	.	homoAfr_22134173_22362947
9	22284061	9:22284061:C:T	C	T	N	T	C	C	1153.78	4214.67	0.0345234	0.0344105	0.0345544	0.637008	N	ADD	77751	0.990392	0.0429039	0.910515	1.07728	-0.225025	0.82196	.	homoAfr_22134173_22362947
9	22284158	9:22284158:C:G	C	G	N	G	C	C	91.5974	331.222	0.00271906	0.0027318	0.00271556	0.6838	N	ADD	77751	0.98426	0.144419	0.741618	1.30629	-0.109854	0.912525	.	homoAfr_22134173_22362947
9	22284210	9:22284210:C:T	C	T	N	T	C	C	482.681	1668.3	0.0138325	0.0143955	0.0136777	0.789603	N	ADD	77751	1.08885	0.0593297	0.969319	1.22312	1.43475	0.151359	.	homoAfr_22134173_22362947
9	22284274	9:22284274:A:C	A	C	N	C	A	A	203.012	718.899	0.00592861	0.00605465	0.00589397	0.62766	N	ADD	77751	1.06646	0.101525	0.874028	1.30125	0.633761	0.526236	.	homoAfr_22134173_22362947
9	22284277	9:22284277:AT:A	AT	A	N	AT	A	A	15372.9	55727.5	0.457232	0.458483	0.456888	0.755834	N	ADD	77751	1.00918	0.0144058	0.981085	1.03808	0.634368	0.52584	.	homoAfr_22134173_22362947
9	22284382	9:22284382:A:AAAAC	A	AAAAC	N	A	AAAAC	AAAAC	7602.63	27490.5	0.225677	0.226741	0.225384	0.651094	N	ADD	77751	1.016	0.0184684	0.979886	1.05346	0.859739	0.389933	.	homoAfr_22134173_22362947
9	22284415	9:22284415:G:A	G	A	N	A	G	G	348.423	1310.08	0.0106655	0.0103914	0.0107408	0.760122	N	ADD	77751	0.96875	0.0703686	0.843945	1.11201	-0.451174	0.651864	.	homoAfr_22134173_22362947
9	22284452	9:22284452:C:CAAA	C	CAAA	N	C	CAAA	CAAA	7437.65	26893	0.220773	0.221821	0.220485	0.661588	N	ADD	77751	1.01555	0.0184667	0.979448	1.05298	0.835468	0.403454	.	homoAfr_22134173_22362947
9	22284648	9:22284648:G:C	G	C	N	C	G	G	120.952	480.467	0.0038676	0.00360729	0.00393916	0.4727	N	ADD	77751	0.812592	0.152275	0.602914	1.09519	-1.36284	0.172934	.	homoAfr_22134173_22362947
9	22284719	9:22284719:G:C	G	C	N	C	G	G	343.365	1178.49	0.00978673	0.0102405	0.00966198	0.685788	N	ADD	77751	1.09852	0.075178	0.948015	1.27291	1.24985	0.211354	.	homoAfr_22134173_22362947
9	22284888	9:22284888:T:G	T	G	N	G	T	T	494.624	1774.93	0.014595	0.0147517	0.014552	0.600858	N	ADD	77751	1.03024	0.0667634	0.903881	1.17427	0.446292	0.655386	.	homoAfr_22134173_22362947
9	22285019	9:22285019:A:G	A	G	N	G	A	A	132.116	554.082	0.00441279	0.00394023	0.0045427	0.833995	N	ADD	77751	0.817111	0.107677	0.661647	1.0091	-1.87581	0.0606821	.	homoAfr_22134173_22362947
9	22285024	9:22285024:C:T	C	T	N	T	C	C	965.204	3359.28	0.0278098	0.0287863	0.0275414	0.752611	N	ADD	77751	1.04228	0.0431187	0.957819	1.1342	0.960482	0.336813	.	homoAfr_22134173_22362947
9	22285062	9:22285062:TTGTGTG:T	TTGTGTG	T	N	T	TTGTGTG	TTGTGTG	885.42	3081.6	0.0255111	0.0264068	0.0252648	0.718678	N	ADD	77751	1.0407	0.0460093	0.950962	1.13891	0.867127	0.385873	.	homoAfr_22134173_22362947
9	22285184	9:22285184:G:A	G	A	N	A	G	G	499.141	1796.04	0.0147598	0.0148864	0.014725	0.598669	N	ADD	77751	1.02716	0.0665786	0.901504	1.17034	0.402536	0.687289	.	homoAfr_22134173_22362947
9	22285239	9:22285239:G:C	G	C	N	C	G	G	105.982	367.014	0.00304174	0.00316083	0.003009	0.619281	N	ADD	77751	1.09154	0.141213	0.827636	1.4396	0.620271	0.535079	.	homoAfr_22134173_22362947
9	22285269	9:22285269:G:T	G	T	N	T	G	G	3856.58	14376.1	0.11725	0.115019	0.117864	0.935776	N	ADD	77751	0.96639	0.0201641	0.928942	1.00535	-1.6955	0.0899808	.	homoAfr_22134173_22362947
9	22285568	9:22285568:C:T	C	T	N	T	C	C	965.204	3359.28	0.0278098	0.0287863	0.0275414	0.752611	N	ADD	77751	1.04228	0.0431187	0.957819	1.1342	0.960482	0.336813	.	homoAfr_22134173_22362947
9	22285594	9:22285594:G:T	G	T	N	G	T	T	3415.34	12368.7	0.101504	0.101859	0.101406	0.569906	N	ADD	77751	1.01066	0.0273099	0.957986	1.06623	0.388305	0.69779	.	homoAfr_22134173_22362947
9	22285741	9:22285741:G:A	G	A	N	A	G	G	343.365	1178.49	0.00978673	0.0102405	0.00966198	0.685788	N	ADD	77751	1.09852	0.075178	0.948015	1.27291	1.24985	0.211354	.	homoAfr_22134173_22362947
9	22285759	9:22285759:A:T	A	T	N	T	A	A	885.42	3081.6	0.0255111	0.0264068	0.0252648	0.718678	N	ADD	77751	1.0407	0.0460093	0.950962	1.13891	0.867127	0.385873	.	homoAfr_22134173_22362947
9	22285767	9:22285767:C:T	C	T	N	T	C	C	56.5327	260.037	0.00203579	0.00168603	0.00213194	0.536531	N	ADD	77751	0.625867	0.212131	0.412967	0.948523	-2.2091	0.0271677	.	homoAfr_22134173_22362947
9	22285926	9:22285926:A:C	A	C	N	C	A	A	1007.93	3508.2	0.0290422	0.0300604	0.0287623	0.726824	N	ADD	77751	1.04499	0.0429445	0.960629	1.13675	1.02464	0.305533	.	homoAfr_22134173_22362947
9	22286042	9:22286042:G:A	G	A	N	A	G	G	122.367	397.112	0.00334066	0.00364949	0.00325577	0.758325	N	ADD	77751	1.1408	0.11986	0.901954	1.44289	1.09903	0.271756	.	homoAfr_22134173_22362947
9	22286188	9:22286188:A:G	A	G	N	G	A	A	121.288	482.408	0.00388224	0.00361729	0.00395507	0.471292	N	ADD	77751	0.80937	0.15235	0.600436	1.09101	-1.38824	0.165064	.	homoAfr_22134173_22362947
9	22286289	9:22286289:A:G	A	G	N	G	A	A	65.9595	289.27	0.00228441	0.00196718	0.00237161	0.609487	N	ADD	77751	0.713977	0.181187	0.500561	1.01838	-1.85943	0.0629664	.	homoAfr_22134173_22362947
9	22286301	9:22286301:C:CT	C	CT	N	CT	C	C	11368.2	41310.4	0.338765	0.339046	0.338687	0.629561	N	ADD	77751	1.0059	0.0166268	0.973647	1.03922	0.353739	0.723534	.	homoAfr_22134173_22362947
9	22286309	9:22286309:T:A	T	A	N	A	T	T	4195.88	15528.7	0.126844	0.125138	0.127313	0.70536	N	ADD	77751	0.974847	0.0224342	0.932912	1.01867	-1.13552	0.256159	.	homoAfr_22134173_22362947
9	22286374	9:22286374:G:T	G	T	N	T	G	G	64.7458	226.837	0.00187511	0.00193098	0.00185975	0.519735	N	ADD	77751	1.06208	0.197152	0.721671	1.56304	0.305475	0.760004	.	homoAfr_22134173_22362947
9	22286400	9:22286400:T:C	T	C	N	C	T	T	78.1287	349.31	0.00274877	0.00233011	0.00286386	0.528712	N	ADD	77751	0.64778	0.180116	0.455106	0.922025	-2.41069	0.0159224	.	homoAfr_22134173_22362947
9	22286728	9:22286728:T:C	T	C	N	C	T	T	1434.9	5067.25	0.0418139	0.0427944	0.0415444	0.684949	N	ADD	77751	1.03014	0.0372667	0.957581	1.1082	0.796849	0.425539	.	homoAfr_22134173_22362947
9	22286785	9:22286785:T:C	T	C	N	C	T	T	2315.45	8360.71	0.0686561	0.0690562	0.0685461	0.731325	N	ADD	77751	1.01219	0.0288084	0.956617	1.07098	0.420414	0.674183	.	homoAfr_22134173_22362947
9	22286799	9:22286799:T:C	T	C	N	C	T	T	1415.62	4998.71	0.0412492	0.0422195	0.0409824	0.687216	N	ADD	77751	1.02991	0.0374479	0.957029	1.10835	0.787099	0.431224	.	homoAfr_22134173_22362947
9	22286904	9:22286904:A:G	A	G	N	G	A	A	9523.73	34422.2	0.282607	0.284036	0.282214	0.931436	N	ADD	77751	1.01241	0.0143597	0.984314	1.04131	0.858967	0.390359	.	homoAfr_22134173_22362947
9	22286952	9:22286952:C:T	C	T	N	T	C	C	1557.41	5690.32	0.0466086	0.0464484	0.0466527	0.769475	N	ADD	77751	0.994843	0.0338115	0.931052	1.063	-0.152922	0.87846	.	homoAfr_22134173_22362947
9	22286956	9:22286956:A:G	A	G	N	G	A	A	605.573	2233.27	0.018256	0.0180606	0.0183097	0.83679	N	ADD	77751	0.979181	0.0512161	0.885661	1.08258	-0.410788	0.681228	.	homoAfr_22134173_22362947
9	22287095	9:22287095:G:C	G	C	N	C	G	G	948.06	3295.08	0.0272868	0.028275	0.0270151	0.763625	N	ADD	77751	1.0428	0.0431961	0.958145	1.13493	0.97014	0.331977	.	homoAfr_22134173_22362947
9	22287349	9:22287349:G:A	G	A	N	A	G	G	357.846	1208.79	0.0100747	0.0106724	0.00991037	0.558619	N	ADD	77751	1.1573	0.0810603	0.987297	1.35658	1.80225	0.0715059	.	homoAfr_22134173_22362947
9	22287402	9:22287402:G:A	G	A	N	A	G	G	128.48	424.39	0.00355539	0.00383179	0.00347941	0.717471	N	ADD	77751	1.12653	0.119864	0.890667	1.42486	0.993992	0.320227	.	homoAfr_22134173_22362947
9	22287477	9:22287477:AAC:A	AAC	A	N	A	AAC	AAC	122.11	426.581	0.00352851	0.0036418	0.00349737	0.504208	N	ADD	77751	1.13378	0.146062	0.851533	1.50959	0.85963	0.389993	.	homoAfr_22134173_22362947
9	22287487	9:22287487:G:C	G	C	N	C	G	G	1434.15	5063.36	0.0417841	0.0427722	0.0415125	0.685313	N	ADD	77751	1.03037	0.0372662	0.957794	1.10845	0.80282	0.422079	.	homoAfr_22134173_22362947
9	22287494	9:22287494:C:A	C	A	N	A	C	C	326.499	1068.29	0.00896959	0.00973751	0.00875849	0.847609	N	ADD	77751	1.13478	0.0697899	0.989703	1.30111	1.81165	0.0700402	.	homoAfr_22134173_22362947
9	22287555	9:22287555:T:C	T	C	N	C	T	T	186.803	612.846	0.00514238	0.00557123	0.00502448	0.618053	N	ADD	77751	1.18647	0.107065	0.961886	1.4635	1.59702	0.110262	.	homoAfr_22134173_22362947
9	22287608	9:22287608:G:A	G	A	N	A	G	G	6751.25	24428.5	0.20051	0.201349	0.20028	0.797456	N	ADD	77751	1.01182	0.0174431	0.977812	1.04701	0.673604	0.500563	.	homoAfr_22134173_22362947
9	22287677	9:22287677:C:G	C	G	N	G	C	C	1385.91	4865.42	0.040201	0.0413334	0.0398896	0.666879	N	ADD	77751	1.03982	0.0384123	0.964407	1.12112	1.01646	0.309412	.	homoAfr_22134173_22362947
9	22287736	9:22287736:C:G	C	G	N	G	C	C	156.321	555.096	0.00457497	0.00466211	0.00455101	0.609617	N	ADD	77751	1.06202	0.117183	0.844088	1.33623	0.513521	0.607587	.	homoAfr_22134173_22362947
9	22287876	9:22287876:T:C	T	C	N	C	T	T	965.204	3359.28	0.0278098	0.0287863	0.0275414	0.752611	N	ADD	77751	1.04228	0.0431187	0.957819	1.1342	0.960482	0.336813	.	homoAfr_22134173_22362947
9	22287936	9:22287936:G:T	G	T	N	T	G	G	156.321	555.096	0.00457497	0.00466211	0.00455101	0.609617	N	ADD	77751	1.06202	0.117183	0.844088	1.33623	0.513521	0.607587	.	homoAfr_22134173_22362947
9	22287957	9:22287957:A:C	A	C	N	C	A	A	1557.41	5690.32	0.0466086	0.0464484	0.0466527	0.769475	N	ADD	77751	0.994843	0.0338115	0.931052	1.063	-0.152922	0.87846	.	homoAfr_22134173_22362947
9	22288140	9:22288140:T:A	T	A	N	A	T	T	13755.1	50239	0.411532	0.410232	0.411889	0.868778	N	ADD	77751	0.98938	0.0136136	0.963331	1.01613	-0.784239	0.4329	.	homoAfr_22134173_22362947
9	22288236	9:22288236:T:C	T	C	N	C	T	T	437.502	1593.63	0.0130618	0.0130481	0.0130655	0.553779	N	ADD	77751	0.992276	0.0737712	0.858694	1.14664	-0.105104	0.916293	.	homoAfr_22134173_22362947
9	22288283	9:22288283:G:T	G	T	N	T	G	G	3879.36	14456.6	0.117914	0.115698	0.118524	0.938634	N	ADD	77751	0.966537	0.0200824	0.929233	1.00534	-1.69479	0.0901157	.	homoAfr_22134173_22362947
9	22288402	9:22288402:G:GC	G	GC	N	GC	G	G	310.581	1160.37	0.00945939	0.00926277	0.00951344	0.580358	N	ADD	77751	0.96515	0.0853416	0.816492	1.14087	-0.415646	0.677669	.	homoAfr_22134173_22362947
9	22288404	9:22288404:G:A	G	A	N	A	G	G	11473.2	41876.5	0.343081	0.342176	0.343329	0.85775	N	ADD	77751	0.990652	0.0142017	0.963458	1.01861	-0.661316	0.508409	.	homoAfr_22134173_22362947
9	22288425	9:22288425:C:T	C	T	N	T	C	C	133.969	521.482	0.00421507	0.00399551	0.00427542	0.554108	N	ADD	77751	0.902395	0.133212	0.695034	1.17162	-0.770976	0.440721	.	homoAfr_22134173_22362947
9	22288515	9:22288515:A:G	A	G	N	G	A	A	169.89	710.634	0.00566246	0.0050668	0.0058262	0.712609	N	ADD	77751	0.800301	0.103367	0.653533	0.980029	-2.15512	0.0311521	.	homoAfr_22134173_22362947
9	22288540	9:22288540:T:C	T	C	N	C	T	T	1681.67	6179.72	0.0505549	0.0501541	0.0506651	0.731493	N	ADD	77751	0.987198	0.0333996	0.924644	1.05398	-0.385765	0.699671	.	homoAfr_22134173_22362947
9	22288588	9:22288588:T:G	T	G	N	G	T	T	6289.08	23268.7	0.19008	0.187566	0.190771	0.835466	N	ADD	77751	0.97241	0.0174698	0.939678	1.00628	-1.60147	0.109273	.	homoAfr_22134173_22362947
9	22288667	9:22288667:G:T	G	T	N	T	G	G	1262.14	4611.6	0.0377727	0.0376422	0.0378086	0.805959	N	ADD	77751	0.993272	0.0365291	0.924644	1.06699	-0.184811	0.853377	.	homoAfr_22134173_22362947
9	22288724	9:22288724:T:<INS:ME:ALU>	T	<INS:ME:ALU>	N	<INS:ME:ALU>	T	T	7251.94	26259.5	0.215505	0.216282	0.215291	0.541553	N	ADD	77751	1.01493	0.0206235	0.974726	1.0568	0.718736	0.472304	.	homoAfr_22134173_22362947
9	22288827	9:22288827:T:G	T	G	N	G	T	T	14361.7	52350.9	0.429014	0.428323	0.429205	0.75672	N	ADD	77751	0.99459	0.0144963	0.966729	1.02325	-0.374195	0.708259	.	homoAfr_22134173_22362947
9	22289010	9:22289010:G:A	G	A	N	A	G	G	3330.27	11911.9	0.098019	0.0993221	0.0976608	0.760481	N	ADD	77751	1.02022	0.0239572	0.973427	1.06927	0.835754	0.403294	.	homoAfr_22134173_22362947
9	22289141	9:22289141:A:C	A	C	N	C	A	A	7741.33	28547.5	0.233366	0.230878	0.23405	0.823435	N	ADD	77751	0.977085	0.0163115	0.946342	1.00883	-1.42117	0.155267	.	homoAfr_22134173_22362947
9	22289302	9:22289302:C:T	C	T	N	T	C	C	1552	5671.31	0.0464516	0.046287	0.0464968	0.767612	N	ADD	77751	0.994664	0.0339088	0.930708	1.06302	-0.157777	0.874632	.	homoAfr_22134173_22362947
9	22289303	9:22289303:G:A	G	A	N	A	G	G	103.885	346.928	0.00289908	0.00309827	0.00284433	0.77036	N	ADD	77751	1.10823	0.128523	0.861454	1.42571	0.799603	0.423941	.	homoAfr_22134173_22362947
9	22289416	9:22289416:C:T	C	T	N	T	C	C	440.576	1685.87	0.0136747	0.0131398	0.0138218	0.752849	N	ADD	77751	0.924893	0.0629821	0.817487	1.04641	-1.23967	0.215096	.	homoAfr_22134173_22362947
9	22289420	9:22289420:C:T	C	T	N	T	C	C	3248	11852.3	0.0971065	0.0968685	0.097172	0.729443	N	ADD	77751	0.998281	0.0247068	0.951092	1.04781	-0.0696413	0.944479	.	homoAfr_22134173_22362947
9	22289482	9:22289482:C:T	C	T	N	T	C	C	148.977	620.229	0.0049466	0.00444309	0.00508501	0.514359	N	ADD	77751	0.771271	0.131785	0.595705	0.99858	-1.97075	0.0487526	.	homoAfr_22134173_22362947
9	22289560	9:22289560:T:C	T	C	N	C	T	T	1451.64	5128.87	0.0423178	0.0432937	0.0420495	0.680696	N	ADD	77751	1.02973	0.0371749	0.957367	1.10755	0.787974	0.430712	.	homoAfr_22134173_22362947
9	22289563	9:22289563:T:C	T	C	N	C	T	T	2025.29	7391.81	0.0605593	0.0604022	0.0606025	0.766567	N	ADD	77751	0.994835	0.0299327	0.93815	1.05494	-0.173004	0.862648	.	homoAfr_22134173_22362947
9	22289713	9:22289713:T:A	T	A	N	A	T	T	216.791	789.972	0.00647427	0.00646557	0.00647667	0.633867	N	ADD	77751	0.986064	0.0980506	0.813663	1.195	-0.143126	0.886191	.	homoAfr_22134173_22362947
9	22289853	9:22289853:A:G	A	G	N	G	A	A	10492	38450.8	0.31474	0.312913	0.315242	0.847451	N	ADD	77751	0.983892	0.0146181	0.956102	1.01249	-1.11091	0.266608	.	homoAfr_22134173_22362947
9	22289922	9:22289922:G:C	G	C	N	C	G	G	161.825	599.588	0.00489649	0.00482628	0.00491579	0.516784	N	ADD	77751	0.957485	0.125145	0.749218	1.22365	-0.347162	0.72847	.	homoAfr_22134173_22362947
9	22289990	9:22289990:T:C	T	C	N	C	T	T	948.06	3295.08	0.0272868	0.028275	0.0270151	0.763625	N	ADD	77751	1.0428	0.0431961	0.958145	1.13493	0.97014	0.331977	.	homoAfr_22134173_22362947
9	22290088	9:22290088:T:A	T	A	N	A	T	T	30.3085	162.915	0.00124258	0.000903923	0.00133568	0.555802	N	ADD	77751	0.459642	0.286768	0.262012	0.806338	-2.71058	0.0067166	.	homoAfr_22134173_22362947
9	22290153	9:22290153:T:C	T	C	N	C	T	T	288.631	1072.39	0.00875245	0.00860813	0.00879212	0.877859	N	ADD	77751	0.969187	0.0719732	0.841674	1.11602	-0.434852	0.66367	.	homoAfr_22134173_22362947
9	22290170	9:22290170:G:A	G	A	N	A	G	G	718.414	2681.17	0.021862	0.021426	0.0219819	0.766659	N	ADD	77751	0.97426	0.0490842	0.8849	1.07264	-0.531267	0.595234	.	homoAfr_22134173_22362947
9	22290216	9:22290216:T:G	T	G	N	G	T	T	343.365	1178.49	0.00978673	0.0102405	0.00966198	0.685788	N	ADD	77751	1.09852	0.075178	0.948015	1.27291	1.24985	0.211354	.	homoAfr_22134173_22362947
9	22290311	9:22290311:T:C	T	C	N	C	T	T	13770.3	49616.5	0.407627	0.410685	0.406786	0.844732	N	ADD	77751	1.01972	0.0138248	0.992463	1.04773	1.41274	0.157732	.	homoAfr_22134173_22362947
9	22290524	9:22290524:G:T	G	T	N	T	G	G	104.442	371.822	0.00306275	0.00311488	0.00304842	0.698626	N	ADD	77751	1.02667	0.134508	0.788746	1.33636	0.195676	0.844864	.	homoAfr_22134173_22362947
9	22290590	9:22290590:C:A	C	A	N	A	C	C	479.913	1665.95	0.0137996	0.0143129	0.0136585	0.739089	N	ADD	77751	1.06218	0.061395	0.941752	1.198	0.982473	0.325867	.	homoAfr_22134173_22362947
9	22290691	9:22290691:C:T	C	T	N	T	C	C	13677.8	49264.5	0.404769	0.407928	0.4039	0.847992	N	ADD	77751	1.02024	0.0138132	0.992989	1.04824	1.45061	0.14689	.	homoAfr_22134173_22362947
9	22290710	9:22290710:G:A	G	A	N	A	G	G	3373.93	12322.6	0.100941	0.100624	0.101028	0.726319	N	ADD	77751	0.996307	0.0243411	0.949891	1.04499	-0.151997	0.879189	.	homoAfr_22134173_22362947
9	22290723	9:22290723:C:A	C	A	N	A	C	C	1450.66	5123.74	0.0422785	0.0432644	0.0420075	0.680992	N	ADD	77751	1.03036	0.0371781	0.95795	1.10824	0.804445	0.42114	.	homoAfr_22134173_22362947
9	22290904	9:22290904:G:T	G	T	N	T	G	G	9558.58	34451.1	0.283017	0.285075	0.282451	0.941197	N	ADD	77751	1.01634	0.0142743	0.988299	1.04517	1.1354	0.256206	.	homoAfr_22134173_22362947
9	22290906	9:22290906:C:T	C	T	N	T	C	C	108.009	363.076	0.00302945	0.00322127	0.00297672	0.742537	N	ADD	77751	1.10341	0.12825	0.858168	1.41875	0.767323	0.44289	.	homoAfr_22134173_22362947
9	22291035	9:22291035:T:A	T	A	N	A	T	T	203.012	718.899	0.00592861	0.00605465	0.00589397	0.62766	N	ADD	77751	1.06646	0.101525	0.874028	1.30125	0.633761	0.526236	.	homoAfr_22134173_22362947
9	22291189	9:22291189:C:A	C	A	N	A	C	C	296.736	1019.24	0.00846276	0.00884985	0.00835635	0.637421	N	ADD	77751	1.10232	0.0835	0.935906	1.29832	1.16667	0.243342	.	homoAfr_22134173_22362947
9	22291214	9:22291214:C:T	C	T	N	T	C	C	3419.95	12470.3	0.102187	0.101997	0.102239	0.732766	N	ADD	77751	0.999697	0.0240907	0.953591	1.04803	-0.0125933	0.989952	.	homoAfr_22134173_22362947
9	22291431	9:22291431:C:CCTT	C	CCTT	N	CCTT	C	C	13656.7	49324.5	0.405019	0.407299	0.404392	0.716605	N	ADD	77751	1.01655	0.015028	0.987046	1.04694	1.09236	0.274676	.	homoAfr_22134173_22362947
9	22291661	9:22291661:A:C	A	C	N	C	A	A	299.798	1174.29	0.00947955	0.00894118	0.00962754	0.725058	N	ADD	77751	0.900836	0.0777393	0.773525	1.0491	-1.34336	0.179156	.	homoAfr_22134173_22362947
9	22291814	9:22291814:AC:A	AC	A	N	A	AC	AC	313.008	1074.47	0.00892255	0.00933516	0.00880913	0.583568	N	ADD	77751	1.11883	0.0851231	0.94691	1.32197	1.31911	0.187132	.	homoAfr_22134173_22362947
9	22291912	9:22291912:C:T	C	T	N	T	C	C	120.952	480.467	0.0038676	0.00360729	0.00393916	0.4727	N	ADD	77751	0.812592	0.152275	0.602914	1.09519	-1.36284	0.172934	.	homoAfr_22134173_22362947
9	22291931	9:22291931:C:A	C	A	N	A	C	C	12215.3	44089.1	0.362082	0.364311	0.361469	0.875995	N	ADD	77751	1.01652	0.0138802	0.989237	1.04455	1.18037	0.237853	.	homoAfr_22134173_22362947
9	22291958	9:22291958:C:T	C	T	N	T	C	C	288.631	1072.39	0.00875245	0.00860813	0.00879212	0.877859	N	ADD	77751	0.969187	0.0719732	0.841674	1.11602	-0.434852	0.66367	.	homoAfr_22134173_22362947
9	22292273	9:22292273:C:G	C	G	N	G	C	C	13296.1	47846.2	0.393193	0.396543	0.392272	0.850558	N	ADD	77751	1.02134	0.0138558	0.993977	1.04946	1.52395	0.127521	.	homoAfr_22134173_22362947
9	22292441	9:22292441:C:T	C	T	N	T	C	C	948.693	3298.42	0.0273123	0.0282938	0.0270425	0.763001	N	ADD	77751	1.04231	0.0431987	0.95769	1.1344	0.959214	0.337451	.	homoAfr_22134173_22362947
9	22292663	9:22292663:T:C	T	C	N	C	T	T	1405.04	4945.51	0.040839	0.041904	0.0405462	0.691866	N	ADD	77751	1.03436	0.0374627	0.961136	1.11317	0.901869	0.367127	.	homoAfr_22134173_22362947
9	22292666	9:22292666:G:A	G	A	N	A	G	G	344.929	1254.59	0.0102862	0.0102872	0.0102859	0.864497	N	ADD	77751	1.00985	0.0666031	0.886263	1.15066	0.147113	0.883043	.	homoAfr_22134173_22362947
9	22292754	9:22292754:C:T	C	T	N	T	C	C	13546.4	48786.9	0.400852	0.404009	0.399984	0.851941	N	ADD	77751	1.02015	0.0138023	0.99292	1.04812	1.44521	0.1484	.	homoAfr_22134173_22362947
9	22292760	9:22292760:T:C	T	C	N	C	T	T	4121.65	15334.5	0.125118	0.122924	0.125722	0.943271	N	ADD	77751	0.968375	0.0195153	0.932035	1.00613	-1.64672	0.0996158	.	homoAfr_22134173_22362947
9	22292793	9:22292793:G:C	G	C	N	C	G	G	111.751	386.984	0.00320726	0.00333287	0.00317273	0.46781	N	ADD	77751	1.1308	0.158391	0.829015	1.54244	0.776081	0.437701	.	homoAfr_22134173_22362947
9	22292839	9:22292839:C:T	C	T	N	T	C	C	975.967	3394.62	0.0281063	0.0291073	0.0278312	0.748066	N	ADD	77751	1.04398	0.0430148	0.959573	1.13581	1.00061	0.317017	.	homoAfr_22134173_22362947
9	22293037	9:22293037:C:A	C	A	N	A	C	C	218.723	773.489	0.0063807	0.0065232	0.00634153	0.610241	N	ADD	77751	1.07441	0.0992224	0.884531	1.30506	0.723366	0.469455	.	homoAfr_22134173_22362947
9	22293115	9:22293115:GTCT:G	GTCT	G	N	G	GTCT	GTCT	284.877	1068.62	0.00870406	0.00849618	0.00876121	0.908375	N	ADD	77751	0.96333	0.0712609	0.837756	1.10773	-0.524259	0.600098	.	homoAfr_22134173_22362947
9	22293152	9:22293152:G:A	G	A	N	A	G	G	295.869	1074.67	0.00881366	0.00882401	0.00881082	0.621951	N	ADD	77751	0.984045	0.0844254	0.833973	1.16112	-0.190511	0.848909	.	homoAfr_22134173_22362947
9	22293166	9:22293166:G:T	G	T	N	G	T	T	6616.15	23962.6	0.196645	0.19732	0.19646	0.763395	N	ADD	77751	1.00987	0.0179517	0.974954	1.04603	0.546996	0.584382	.	homoAfr_22134173_22362947
9	22293208	9:22293208:T:C	T	C	N	C	T	T	76.4077	288.685	0.00234783	0.00227879	0.00236681	0.415847	N	ADD	77751	0.909001	0.203341	0.610211	1.35409	-0.469208	0.638921	.	homoAfr_22134173_22362947
9	22293303	9:22293303:G:<INS:ME:ALU>	G	<INS:ME:ALU>	N	<INS:ME:ALU>	G	G	194.847	669.495	0.00555839	0.00581111	0.00548892	0.476175	N	ADD	77751	1.17323	0.119136	0.928915	1.48181	1.34102	0.179913	.	homoAfr_22134173_22362947
9	22293309	9:22293309:C:T	C	T	N	T	C	C	976.047	3394.95	0.028109	0.0291097	0.0278339	0.747991	N	ADD	77751	1.04397	0.0430151	0.95956	1.1358	1.00028	0.317175	.	homoAfr_22134173_22362947
9	22293346	9:22293346:T:C	T	C	N	C	T	T	12644.8	45639.1	0.374811	0.37712	0.374177	0.862074	N	ADD	77751	1.01689	0.0138909	0.989578	1.04496	1.20576	0.227909	.	homoAfr_22134173_22362947
9	22293372	9:22293372:G:A	G	A	N	A	G	G	997.985	3811.67	0.0309298	0.0297639	0.0312503	0.712432	N	ADD	77751	0.932559	0.043445	0.856438	1.01545	-1.60715	0.108021	.	homoAfr_22134173_22362947
9	22293886	9:22293886:G:T	G	T	N	T	G	G	225.891	799.785	0.0065959	0.00673697	0.00655712	0.593166	N	ADD	77751	1.07497	0.0989934	0.885389	1.30515	0.730302	0.465206	.	homoAfr_22134173_22362947
9	22293909	9:22293909:A:G	A	G	N	G	A	A	81.9067	329.401	0.00264503	0.00244279	0.00270063	0.606572	N	ADD	77751	0.830251	0.161969	0.604423	1.14045	-1.14854	0.250747	.	homoAfr_22134173_22362947
9	22294043	9:22294043:A:C	A	C	N	C	A	A	1897.81	6971.88	0.0570391	0.0566003	0.0571597	0.7553	N	ADD	77751	0.988169	0.0310532	0.929819	1.05018	-0.383272	0.701518	.	homoAfr_22134173_22362947
9	22294043	9:22294043:ATTAC:A	ATTAC	A	N	A	ATTAC	ATTAC	268.281	1018.67	0.00827608	0.00800123	0.00835164	0.423689	N	ADD	77751	0.89202	0.108148	0.721637	1.10263	-1.05658	0.290702	.	homoAfr_22134173_22362947
9	22294043	9:22294043:ATTAC:CTTAC	A	C	N	C	A	A	1750.99	6296.26	0.0517501	0.0522215	0.0516205	0.737998	N	ADD	77751	1.01964	0.0326654	0.956407	1.08706	0.595468	0.551531	.	homoAfr_22134173_22362947
9	22294055	9:22294055:C:A	C	A	N	A	C	C	312.615	1095.46	0.00905503	0.00932344	0.00898124	0.708758	N	ADD	77751	1.06572	0.0772895	0.915912	1.24003	0.823522	0.410211	.	homoAfr_22134173_22362947
9	22294347	9:22294347:T:C	T	C	N	C	T	T	122.468	500.127	0.00400377	0.00365248	0.00410034	0.837137	N	ADD	77751	0.85007	0.111806	0.682788	1.05834	-1.45285	0.146266	.	homoAfr_22134173_22362947
9	22294423	9:22294423:G:A	G	A	N	A	G	G	370.065	1326.94	0.0109131	0.0110368	0.010879	0.652662	N	ADD	77751	1.01328	0.0740317	0.876421	1.17151	0.178173	0.858587	.	homoAfr_22134173_22362947
9	22294430	9:22294430:G:C	G	C	N	C	G	G	133.519	553.549	0.00441839	0.00398206	0.00453833	0.83833	N	ADD	77751	0.831125	0.106877	0.674051	1.0248	-1.73074	0.0834989	.	homoAfr_22134173_22362947
9	22294695	9:22294695:A:T	A	T	N	T	A	A	1007.21	3505.72	0.0290217	0.0300392	0.028742	0.727192	N	ADD	77751	1.04494	0.0429485	0.960576	1.1367	1.02343	0.306103	.	homoAfr_22134173_22362947
9	22294741	9:22294741:T:C	T	C	N	C	T	T	10026.8	36234.9	0.297499	0.29904	0.297076	0.904243	N	ADD	77751	1.01267	0.0143555	0.984573	1.04157	0.876951	0.380513	.	homoAfr_22134173_22362947
9	22294765	9:22294765:T:C	T	C	N	C	T	T	30.3085	162.915	0.00124258	0.000903923	0.00133568	0.555802	N	ADD	77751	0.459642	0.286768	0.262012	0.806338	-2.71058	0.0067166	.	homoAfr_22134173_22362947
9	22294797	9:22294797:T:C	T	C	N	C	T	T	9669.1	34917.8	0.286729	0.288372	0.286277	0.931341	N	ADD	77751	1.01354	0.0142968	0.985536	1.04234	0.940851	0.346781	.	homoAfr_22134173_22362947
9	22294874	9:22294874:C:T	C	T	N	T	C	C	103.885	346.928	0.00289908	0.00309827	0.00284433	0.77036	N	ADD	77751	1.10823	0.128523	0.861454	1.42571	0.799603	0.423941	.	homoAfr_22134173_22362947
9	22294898	9:22294898:G:A	G	A	N	A	G	G	1442.22	5205.37	0.0427492	0.0430127	0.0426768	0.783246	N	ADD	77751	1.01182	0.0347903	0.945128	1.08322	0.337819	0.735499	.	homoAfr_22134173_22362947
9	22295016	9:22295016:C:T	C	T	N	C	T	T	3292.7	11935	0.0979263	0.0982017	0.0978506	0.560712	N	ADD	77751	1.009	0.0279839	0.955152	1.06589	0.320284	0.748753	.	homoAfr_22134173_22362947
9	22295054	9:22295054:A:G	A	G	N	G	A	A	9212.04	33856.9	0.276967	0.27474	0.277579	0.852911	N	ADD	77751	0.982249	0.0151362	0.953537	1.01182	-1.18331	0.236686	.	homoAfr_22134173_22362947
9	22295253	9:22295253:A:G	A	G	N	G	A	A	11039.8	39856.7	0.327304	0.32925	0.32677	0.877898	N	ADD	77751	1.01433	0.014196	0.986493	1.04294	1.00202	0.316335	.	homoAfr_22134173_22362947
9	22295377	9:22295377:A:C	A	C	N	C	A	A	265.437	1050.56	0.00846292	0.00791641	0.00861316	0.643045	N	ADD	77751	0.871868	0.0877549	0.734098	1.0355	-1.5625	0.118171	.	homoAfr_22134173_22362947
9	22295377	9:22295377:A:G	A	G	N	G	A	A	11739.3	42377.9	0.348016	0.350114	0.347439	0.717394	N	ADD	77751	1.01556	0.0154729	0.985224	1.04683	0.997883	0.318336	.	homoAfr_22134173_22362947
9	22295501	9:22295501:T:G	T	G	N	G	T	T	610.854	2077.52	0.0172883	0.0182181	0.0170327	0.703761	N	ADD	77751	1.11158	0.0558848	0.996257	1.24025	1.89286	0.0583771	.	homoAfr_22134173_22362947
9	22295567	9:22295567:C:T	C	T	N	T	C	C	1489.74	5500.56	0.0449532	0.0444302	0.0450969	0.876178	N	ADD	77751	0.977598	0.032331	0.917572	1.04155	-0.700765	0.48345	.	homoAfr_22134173_22362947
9	22295771	9:22295771:C:T	C	T	N	T	C	C	68.6135	237.984	0.00197166	0.00204633	0.00195113	0.484543	N	ADD	77751	1.09033	0.197391	0.740519	1.60537	0.438095	0.661317	.	homoAfr_22134173_22362947
9	22295791	9:22295791:G:A	G	A	N	A	G	G	35.768	139.336	0.00112605	0.00106675	0.00114236	0.649523	N	ADD	77751	0.934403	0.236605	0.587673	1.4857	-0.286755	0.7743	.	homoAfr_22134173_22362947
9	22295796	9:22295796:C:T	C	T	N	T	C	C	11001.9	39728.7	0.326238	0.328121	0.32572	0.878182	N	ADD	77751	1.01392	0.0142058	0.986081	1.04255	0.973301	0.330404	.	homoAfr_22134173_22362947
9	22295801	9:22295801:C:A	C	A	N	A	C	C	11078.6	40006.3	0.328516	0.33041	0.327996	0.87485	N	ADD	77751	1.01399	0.0142078	0.986144	1.04262	0.977905	0.328122	.	homoAfr_22134173_22362947
9	22295826	9:22295826:C:T	C	T	N	T	C	C	74.056	239.891	0.00201892	0.00220865	0.00196677	0.437314	N	ADD	77751	1.30744	0.198731	0.885652	1.93012	1.34893	0.177359	.	homoAfr_22134173_22362947
9	22295837	9:22295837:G:T	G	T	N	T	G	G	11074	39987.1	0.328363	0.330273	0.327838	0.875041	N	ADD	77751	1.01412	0.0142078	0.986273	1.04276	0.987122	0.323583	.	homoAfr_22134173_22362947
9	22295848	9:22295848:G:A	G	A	N	A	G	G	11078.6	40007	0.328521	0.330407	0.328002	0.875056	N	ADD	77751	1.01397	0.0142061	0.986125	1.0426	0.976449	0.328842	.	homoAfr_22134173_22362947
9	22295875	9:22295875:A:G	A	G	N	G	A	A	218.723	773.489	0.0063807	0.0065232	0.00634153	0.610241	N	ADD	77751	1.07441	0.0992224	0.884531	1.30506	0.723366	0.469455	.	homoAfr_22134173_22362947
9	22295954	9:22295954:C:T	C	T	N	T	C	C	181.137	701.035	0.00567306	0.00540224	0.00574751	0.680932	N	ADD	77751	0.929478	0.102728	0.759972	1.13679	-0.7119	0.476527	.	homoAfr_22134173_22362947
9	22295955	9:22295955:G:A	G	A	N	A	G	G	9652.35	34862.5	0.286265	0.287872	0.285824	0.933233	N	ADD	77751	1.01319	0.01429	0.985209	1.04197	0.917182	0.359047	.	homoAfr_22134173_22362947
9	22296016	9:22296016:T:C	T	C	N	C	T	T	975.358	3391.7	0.0280836	0.0290891	0.0278072	0.74845	N	ADD	77751	1.04432	0.0430174	0.959883	1.13619	1.00817	0.313374	.	homoAfr_22134173_22362947
9	22296138	9:22296138:T:A	T	A	N	A	T	T	11046.8	39887.8	0.327549	0.329459	0.327024	0.877087	N	ADD	77751	1.01413	0.0142	0.986293	1.04275	0.987987	0.323159	.	homoAfr_22134173_22362947
9	22296163	9:22296163:A:T	A	T	N	T	A	A	1009.42	3514.45	0.0290921	0.030105	0.0288136	0.725737	N	ADD	77751	1.04462	0.0429442	0.960289	1.13635	1.0164	0.309438	.	homoAfr_22134173_22362947
9	22296182	9:22296182:T:C	T	C	N	C	T	T	10093.6	36442.5	0.299264	0.301031	0.298778	0.911585	N	ADD	77751	1.01384	0.0142685	0.985876	1.04259	0.963015	0.33554	.	homoAfr_22134173_22362947
9	22296233	9:22296233:T:G	T	G	N	G	T	T	132.563	452.67	0.0037635	0.00395356	0.00371126	0.688669	N	ADD	77751	1.09685	0.120092	0.866814	1.38794	0.769791	0.441424	.	homoAfr_22134173_22362947
9	22296534	9:22296534:T:A	T	A	N	A	T	T	237.397	900.467	0.00731736	0.00708013	0.00738257	0.813337	N	ADD	77751	0.930478	0.082037	0.792275	1.09279	-0.878345	0.379756	.	homoAfr_22134173_22362947
9	22296549	9:22296549:C:T	C	T	N	T	C	C	218.723	773.489	0.0063807	0.0065232	0.00634153	0.610241	N	ADD	77751	1.07441	0.0992224	0.884531	1.30506	0.723366	0.469455	.	homoAfr_22134173_22362947
9	22296557	9:22296557:G:A	G	A	N	A	G	G	1879.61	6917.24	0.0565706	0.0560575	0.0567117	0.760045	N	ADD	77751	0.985656	0.0310922	0.927384	1.04759	-0.464687	0.642156	.	homoAfr_22134173_22362947
9	22296715	9:22296715:C:G	C	G	N	G	C	C	1684.54	6188.56	0.0506302	0.0502397	0.0507376	0.731802	N	ADD	77751	0.98772	0.0333661	0.925193	1.05447	-0.370325	0.71114	.	homoAfr_22134173_22362947
9	22296752	9:22296752:C:G	C	G	N	G	C	C	262.34	957.615	0.00784527	0.00782404	0.0078511	0.843796	N	ADD	77751	0.991312	0.0770999	0.852281	1.15302	-0.113178	0.909889	.	homoAfr_22134173_22362947
9	22296776	9:22296776:T:G	T	G	N	G	T	T	54.6539	222.671	0.00178342	0.00163	0.00182559	0.974138	N	ADD	77751	0.909789	0.154856	0.671625	1.23241	-0.610522	0.541516	.	homoAfr_22134173_22362947
9	22297154	9:22297154:T:C	T	C	N	C	T	T	12835.8	46351.2	0.380619	0.382815	0.380015	0.857421	N	ADD	77751	1.01597	0.0138889	0.988686	1.04401	1.14071	0.253992	.	homoAfr_22134173_22362947
9	22297248	9:22297248:T:C	T	C	N	C	T	T	208.36	727.695	0.00601957	0.00621415	0.00596608	0.446225	N	ADD	77751	1.14171	0.118962	0.904267	1.44151	1.11406	0.265254	.	homoAfr_22134173_22362947
9	22297248	9:22297248:T:G	T	G	N	G	T	T	174.62	677.726	0.00548125	0.00520787	0.0055564	0.465327	N	ADD	77751	0.83871	0.127359	0.653437	1.07651	-1.38106	0.167261	.	homoAfr_22134173_22362947
9	22297272	9:22297272:C:CT	C	CT	N	CT	C	C	9516.66	34440.7	0.28268	0.283825	0.282366	0.620597	N	ADD	77751	1.01395	0.0175917	0.979587	1.04952	0.787582	0.430941	.	homoAfr_22134173_22362947
9	22297496	9:22297496:T:TC	T	TC	N	TC	T	T	194.847	669.495	0.00555839	0.00581111	0.00548892	0.476175	N	ADD	77751	1.17323	0.119136	0.928915	1.48181	1.34102	0.179913	.	homoAfr_22134173_22362947
9	22297499	9:22297499:A:G	A	G	N	G	A	A	1489.74	5500.56	0.0449532	0.0444302	0.0450969	0.876178	N	ADD	77751	0.977598	0.032331	0.917572	1.04155	-0.700765	0.48345	.	homoAfr_22134173_22362947
9	22297553	9:22297553:T:TA	T	TA	N	TA	T	T	520.517	1806.35	0.0149636	0.0155239	0.0148095	0.649688	N	ADD	77751	1.08729	0.0627198	0.961519	1.22951	1.3343	0.182104	.	homoAfr_22134173_22362947
9	22297617	9:22297617:A:G	A	G	N	G	A	A	239.621	908.962	0.00738629	0.00714645	0.00745222	0.809514	N	ADD	77751	0.931142	0.0818562	0.793122	1.09318	-0.871571	0.383443	.	homoAfr_22134173_22362947
9	22297708	9:22297708:G:A	G	A	N	A	G	G	12171.8	43932.1	0.360792	0.363013	0.360182	0.879544	N	ADD	77751	1.01651	0.0138633	0.989258	1.0445	1.1809	0.237641	.	homoAfr_22134173_22362947
9	22297924	9:22297924:G:T	G	T	N	T	G	G	3285.71	12001	0.0983054	0.0979931	0.0983912	0.731296	N	ADD	77751	0.996765	0.024548	0.949943	1.0459	-0.131988	0.894994	.	homoAfr_22134173_22362947
9	22297964	9:22297964:G:A	G	A	N	A	G	G	61.6921	224.753	0.00184207	0.00183991	0.00184266	0.50405	N	ADD	77751	1.04166	0.204906	0.69712	1.55647	0.199168	0.842131	.	homoAfr_22134173_22362947
9	22297976	9:22297976:C:G	C	G	N	G	C	C	440.576	1685.9	0.0136749	0.0131398	0.013822	0.752838	N	ADD	77751	0.924871	0.0629824	0.817467	1.04639	-1.24005	0.214957	.	homoAfr_22134173_22362947
9	22298254	9:22298254:G:A	G	A	N	A	G	G	218.723	773.489	0.0063807	0.0065232	0.00634153	0.610241	N	ADD	77751	1.07441	0.0992224	0.884531	1.30506	0.723366	0.469455	.	homoAfr_22134173_22362947
9	22298268	9:22298268:G:A	G	A	N	A	G	G	237.397	900.467	0.00731736	0.00708013	0.00738257	0.813337	N	ADD	77751	0.930478	0.082037	0.792275	1.09279	-0.878345	0.379756	.	homoAfr_22134173_22362947
9	22298403	9:22298403:C:T	C	T	N	C	T	T	6644.99	24098.2	0.197703	0.198181	0.197572	0.769799	N	ADD	77751	1.00775	0.0178482	0.973104	1.04362	0.432399	0.665452	.	homoAfr_22134173_22362947
9	22298437	9:22298437:G:C	G	C	N	C	G	G	3285.47	12000	0.0982974	0.0979859	0.0983831	0.731368	N	ADD	77751	0.996779	0.0245476	0.949957	1.04591	-0.131436	0.895431	.	homoAfr_22134173_22362947
9	22298514	9:22298514:C:T	C	T	N	T	C	C	1880.04	6918.67	0.0565826	0.0560704	0.0567234	0.75987	N	ADD	77751	0.985682	0.0310924	0.927408	1.04762	-0.463832	0.642768	.	homoAfr_22134173_22362947
9	22298530	9:22298530:G:A	G	A	N	A	G	G	3294.77	12032.6	0.0985672	0.0982632	0.0986508	0.72941	N	ADD	77751	0.996918	0.0245495	0.950086	1.04606	-0.125753	0.899928	.	homoAfr_22134173_22362947
9	22298571	9:22298571:CCTT:C	CCTT	C	N	C	CCTT	CCTT	10099.9	36568.9	0.300117	0.301221	0.299814	0.714809	N	ADD	77751	1.01167	0.0161103	0.980226	1.04413	0.720269	0.471359	.	homoAfr_22134173_22362947
9	22298583	9:22298583:G:A	G	A	N	A	G	G	3289.15	12013.3	0.098407	0.0980957	0.0984925	0.730487	N	ADD	77751	0.996785	0.0245503	0.949957	1.04592	-0.131182	0.895632	.	homoAfr_22134173_22362947
9	22298591	9:22298591:G:C	G	C	N	C	G	G	3289.15	12013.3	0.098407	0.0980957	0.0984925	0.730487	N	ADD	77751	0.996785	0.0245503	0.949957	1.04592	-0.131182	0.895632	.	homoAfr_22134173_22362947
9	22298725	9:22298725:C:G	C	G	N	G	C	C	393.771	1426.48	0.0117056	0.0117439	0.0116951	0.580051	N	ADD	77751	1.00021	0.0759079	0.861944	1.16066	0.00278549	0.997778	.	homoAfr_22134173_22362947
9	22298817	9:22298817:G:C	G	C	N	C	G	G	3287.15	12008.4	0.0983624	0.0980361	0.0984521	0.73092	N	ADD	77751	0.996548	0.0245489	0.949735	1.04567	-0.140851	0.887987	.	homoAfr_22134173_22362947
9	22298964	9:22298964:C:T	C	T	N	T	C	C	171.623	631.02	0.00516163	0.00511849	0.00517349	0.451857	N	ADD	77751	0.98389	0.13019	0.762305	1.26988	-0.124753	0.900719	.	homoAfr_22134173_22362947
9	22299027	9:22299027:A:G	A	G	N	G	A	A	10306.4	37122.5	0.305005	0.307378	0.304352	0.913904	N	ADD	77751	1.01756	0.0141774	0.989671	1.04623	1.22759	0.219601	.	homoAfr_22134173_22362947
9	22299208	9:22299208:A:G	A	G	N	G	A	A	1558.65	5700.15	0.0466798	0.0464851	0.0467333	0.769764	N	ADD	77751	0.993461	0.0337914	0.929796	1.06149	-0.194146	0.846062	.	homoAfr_22134173_22362947
9	22299293	9:22299293:T:C	T	C	N	C	T	T	343.365	1178.49	0.00978673	0.0102405	0.00966198	0.685788	N	ADD	77751	1.09852	0.075178	0.948015	1.27291	1.24985	0.211354	.	homoAfr_22134173_22362947
9	22299490	9:22299490:G:C	G	C	N	C	G	G	9554	34415.8	0.282761	0.284939	0.282162	0.94419	N	ADD	77751	1.01695	0.0142543	0.988933	1.04576	1.17924	0.238301	.	homoAfr_22134173_22362947
9	22299657	9:22299657:G:A	G	A	N	A	G	G	1401.81	4933.3	0.0407397	0.0418077	0.0404461	0.693294	N	ADD	77751	1.03418	0.0374666	0.960959	1.11298	0.897058	0.369688	.	homoAfr_22134173_22362947
9	22299913	9:22299913:G:GT	G	GT	N	GT	G	G	1248.49	4689.87	0.0381883	0.037235	0.0384504	0.918525	N	ADD	77751	0.964041	0.0342962	0.901369	1.03107	-1.06779	0.285614	.	homoAfr_22134173_22362947
9	22300000	9:22300000:A:G	A	G	N	G	A	A	259.866	860.287	0.00720346	0.00775025	0.00705315	0.739136	N	ADD	77751	1.14549	0.0832738	0.972989	1.34857	1.63113	0.102862	.	homoAfr_22134173_22362947
9	22300131	9:22300131:G:C	G	C	N	C	G	G	150.589	530.333	0.00437887	0.00449118	0.00434799	0.66779	N	ADD	77751	1.04848	0.114282	0.838074	1.3117	0.414233	0.678703	.	homoAfr_22134173_22362947
9	22300183	9:22300183:T:A	T	A	N	A	T	T	392.289	1418.22	0.011643	0.0116996	0.0116275	0.582317	N	ADD	77751	1.00226	0.0759007	0.863718	1.16302	0.0296972	0.976309	.	homoAfr_22134173_22362947
9	22300184	9:22300184:C:A	C	A	N	A	C	C	392.289	1418.22	0.011643	0.0116996	0.0116275	0.582317	N	ADD	77751	1.00226	0.0759007	0.863718	1.16302	0.0296972	0.976309	.	homoAfr_22134173_22362947
9	22300198	9:22300198:G:A	G	A	N	A	G	G	158.091	590.873	0.00481643	0.00471492	0.00484433	0.553902	N	ADD	77751	0.944391	0.122772	0.742418	1.20131	-0.466026	0.641197	.	homoAfr_22134173_22362947
9	22300246	9:22300246:T:C	T	C	N	C	T	T	9697.81	35011.3	0.287515	0.289228	0.287044	0.946878	N	ADD	77751	1.01311	0.0141688	0.985363	1.04164	0.919287	0.357946	.	homoAfr_22134173_22362947
9	22300425	9:22300425:A:T	A	T	N	T	A	A	218.723	773.489	0.0063807	0.0065232	0.00634153	0.610241	N	ADD	77751	1.07441	0.0992224	0.884531	1.30506	0.723366	0.469455	.	homoAfr_22134173_22362947
9	22300891	9:22300891:A:T	A	T	N	T	A	A	38.1563	130.142	0.00108229	0.00113798	0.00106698	0.630013	N	ADD	77751	1.14262	0.234318	0.721853	1.80864	0.568974	0.569374	.	homoAfr_22134173_22362947
9	22300893	9:22300893:C:T	C	T	N	T	C	C	392.289	1418.22	0.011643	0.0116996	0.0116275	0.582317	N	ADD	77751	1.00226	0.0759007	0.863718	1.16302	0.0296972	0.976309	.	homoAfr_22134173_22362947
9	22301053	9:22301053:C:T	C	T	N	C	T	T	12287.6	44846.1	0.367414	0.366465	0.367675	0.829605	N	ADD	77751	0.994728	0.0142267	0.967374	1.02286	-0.371565	0.710217	.	homoAfr_22134173_22362947
9	22301092	9:22301092:T:A	T	A	N	A	T	T	10624.7	38862	0.318238	0.316871	0.318614	0.861347	N	ADD	77751	0.987302	0.0144543	0.959724	1.01567	-0.884108	0.376638	.	homoAfr_22134173_22362947
9	22301356	9:22301356:G:A	G	A	N	A	G	G	55.6923	191.807	0.00159162	0.00166097	0.00157255	0.519172	N	ADD	77751	1.09585	0.211489	0.723989	1.65871	0.432798	0.665161	.	homoAfr_22134173_22362947
9	22301383	9:22301383:G:T	G	T	N	G	T	T	3418.44	12389.9	0.10166	0.101952	0.10158	0.572977	N	ADD	77751	1.00915	0.0272273	0.956706	1.06446	0.334417	0.738065	.	homoAfr_22134173_22362947
9	22301454	9:22301454:G:A	G	A	N	A	G	G	1207.32	4366.02	0.035841	0.0360072	0.0357953	0.693807	N	ADD	77751	1.00767	0.0402538	0.931227	1.09039	0.18989	0.849395	.	homoAfr_22134173_22362947
9	22301579	9:22301579:AT:A	AT	A	N	AT	A	A	14520.9	52688.9	0.432212	0.433073	0.431975	0.72108	N	ADD	77751	1.00574	0.0148346	0.976915	1.03541	0.385593	0.699798	.	homoAfr_22134173_22362947
9	22301602	9:22301602:C:G	C	G	N	G	C	C	200.201	712.886	0.00587187	0.0059708	0.00584467	0.648563	N	ADD	77751	1.03939	0.10056	0.853456	1.26583	0.384175	0.700849	.	homoAfr_22134173_22362947
9	22301855	9:22301855:T:C	T	C	N	C	T	T	1369.94	4822.38	0.0398215	0.0408571	0.0395368	0.702515	N	ADD	77751	1.03328	0.0376323	0.959809	1.11237	0.869928	0.38434	.	homoAfr_22134173_22362947
9	22302071	9:22302071:C:G	C	G	N	G	C	C	110.133	416.442	0.00338629	0.0032846	0.00341424	0.73265	N	ADD	77751	0.952244	0.126603	0.742991	1.22043	-0.386512	0.699118	.	homoAfr_22134173_22362947
9	22302104	9:22302104:A:G	A	G	N	G	A	A	10067.5	36349.9	0.2985	0.300253	0.298018	0.994437	N	ADD	77751	1.0125	0.0136754	0.985726	1.04001	0.908645	0.363537	.	homoAfr_22134173_22362947
9	22302115	9:22302115:C:T	C	T	N	T	C	C	48.1031	145.224	0.00124324	0.00143463	0.00119063	0.491946	N	ADD	77751	1.48512	0.23579	0.935526	2.35757	1.67731	0.0934814	.	homoAfr_22134173_22362947
9	22302154	9:22302154:C:T	C	T	N	T	C	C	9700.84	35020.1	0.287591	0.289318	0.287116	0.945973	N	ADD	77751	1.01322	0.0141744	0.985457	1.04176	0.926416	0.35423	.	homoAfr_22134173_22362947
9	22302206	9:22302206:T:A	T	A	N	A	T	T	779.653	2827.29	0.0231955	0.0232524	0.0231798	0.695306	N	ADD	77751	1.00269	0.0496784	0.909667	1.10524	0.0541655	0.956803	.	homoAfr_22134173_22362947
9	22302355	9:22302355:T:C	T	C	N	C	T	T	103.885	346.928	0.00289908	0.00309827	0.00284433	0.77036	N	ADD	77751	1.10823	0.128523	0.861454	1.42571	0.799603	0.423941	.	homoAfr_22134173_22362947
9	22302427	9:22302427:T:C	T	C	N	C	T	T	9705.21	35036.6	0.287725	0.289448	0.287251	0.945393	N	ADD	77751	1.01322	0.0141767	0.985453	1.04177	0.926275	0.354303	.	homoAfr_22134173_22362947
9	22302484	9:22302484:C:T	C	T	N	T	C	C	341.619	1369.68	0.011005	0.0101884	0.0112295	0.626732	N	ADD	77751	0.85629	0.0783324	0.73442	0.998384	-1.98061	0.0476351	.	homoAfr_22134173_22362947
9	22302538	9:22302538:G:C	G	C	N	C	G	G	258.441	855.63	0.00716435	0.00770775	0.00701497	0.742842	N	ADD	77751	1.14457	0.0833048	0.972147	1.34757	1.62087	0.105045	.	homoAfr_22134173_22362947
9	22302573	9:22302573:A:G	A	G	N	G	A	A	66.829	199.939	0.00171553	0.00199311	0.00163922	0.767976	N	ADD	77751	1.29616	0.161641	0.944212	1.77929	1.60483	0.108531	.	homoAfr_22134173_22362947
9	22302622	9:22302622:C:G	C	G	N	G	C	C	1246.12	4618.35	0.0377131	0.0371643	0.037864	0.819481	N	ADD	77751	0.966565	0.0363996	0.900011	1.03804	-0.934263	0.350168	.	homoAfr_22134173_22362947
9	22302798	9:22302798:C:T	C	T	N	C	T	T	14973	54496.1	0.44674	0.446554	0.446792	0.839168	N	ADD	77751	1.00086	0.0137024	0.974341	1.02811	0.062919	0.949831	.	homoAfr_22134173_22362947
9	22302831	9:22302831:A:T	A	T	N	T	A	A	1516.83	5581.44	0.0456474	0.0452379	0.04576	0.727167	N	ADD	77751	0.984975	0.0351876	0.919334	1.0553	-0.430231	0.667027	.	homoAfr_22134173_22362947
9	22302931	9:22302931:C:A	C	A	N	A	C	C	150.589	530.333	0.00437887	0.00449118	0.00434799	0.66779	N	ADD	77751	1.04848	0.114282	0.838074	1.3117	0.414233	0.678703	.	homoAfr_22134173_22362947
9	22302951	9:22302951:G:A	G	A	N	A	G	G	109.379	338.284	0.00287882	0.00326211	0.00277345	0.857407	N	ADD	77751	1.19023	0.120232	0.940346	1.50651	1.44839	0.147507	.	homoAfr_22134173_22362947
9	22302964	9:22302964:T:C	T	C	N	C	T	T	75.7535	277.04	0.00226874	0.00225928	0.00227134	0.668096	N	ADD	77751	0.969239	0.16093	0.707044	1.32866	-0.194146	0.846062	.	homoAfr_22134173_22362947
9	22303270	9:22303270:T:C	T	C	N	C	T	T	9695.96	35002.4	0.287446	0.289173	0.286971	0.94647	N	ADD	77751	1.01322	0.0141728	0.985461	1.04176	0.926573	0.354148	.	homoAfr_22134173_22362947
9	22303299	9:22303299:C:T	C	T	N	T	C	C	129.666	541.268	0.00431463	0.00386718	0.00443764	0.850917	N	ADD	77751	0.825301	0.107539	0.66846	1.01894	-1.78546	0.0741865	.	homoAfr_22134173_22362947
9	22303372	9:22303372:G:A	G	A	N	A	G	G	282.294	983.879	0.00814249	0.00841915	0.00806644	0.625745	N	ADD	77751	1.08066	0.0863578	0.912388	1.27996	0.898219	0.369069	.	homoAfr_22134173_22362947
9	22303432	9:22303432:C:T	C	T	N	T	C	C	42.445	167.902	0.00135269	0.00126588	0.00137656	0.432551	N	ADD	77751	0.815244	0.26919	0.481008	1.38173	-0.758823	0.447959	.	homoAfr_22134173_22362947
9	22303465	9:22303465:A:T	A	T	N	T	A	A	2576.48	9218.54	0.0758512	0.0768409	0.0755791	0.638589	N	ADD	77751	1.02893	0.0293834	0.971345	1.08992	0.970504	0.331796	.	homoAfr_22134173_22362947
9	22303523	9:22303523:A:G	A	G	N	G	A	A	105.4	416.137	0.00335389	0.00314346	0.00341174	0.523373	N	ADD	77751	0.840348	0.1543	0.62104	1.1371	-1.12728	0.259625	.	homoAfr_22134173_22362947
9	22303833	9:22303833:C:T	C	T	N	C	T	T	15204.9	55321.4	0.45354	0.453473	0.453558	0.839706	N	ADD	77751	1.00154	0.0136794	0.975043	1.02875	0.112421	0.910489	.	homoAfr_22134173_22362947
9	22303912	9:22303912:G:C	G	C	N	C	G	G	218.723	773.489	0.0063807	0.0065232	0.00634153	0.610241	N	ADD	77751	1.07441	0.0992224	0.884531	1.30506	0.723366	0.469455	.	homoAfr_22134173_22362947
9	22303935	9:22303935:C:A	C	A	N	A	C	C	1885.82	6939.23	0.0567519	0.0562426	0.056892	0.757755	N	ADD	77751	0.985829	0.0310911	0.927549	1.04777	-0.459035	0.646209	.	homoAfr_22134173_22362947
9	22304045	9:22304045:T:C	T	C	N	C	T	T	677.237	2409.66	0.0198512	0.0201979	0.0197558	0.615741	N	ADD	77751	1.05314	0.0566524	0.942463	1.17682	0.913965	0.360735	.	homoAfr_22134173_22362947
9	22304078	9:22304078:C:T	C	T	N	T	C	C	2458.79	8815.9	0.0725051	0.073331	0.0722781	0.641769	N	ADD	77751	1.02449	0.0299431	0.9661	1.08642	0.808191	0.418981	.	homoAfr_22134173_22362947
9	22304187	9:22304187:T:A	T	A	N	A	T	T	1384.24	5000.76	0.0410606	0.0412837	0.0409992	0.786483	N	ADD	77751	1.00889	0.0353883	0.941289	1.08135	0.250208	0.802426	.	homoAfr_22134173_22362947
9	22304230	9:22304230:G:A	G	A	N	A	G	G	10493.4	37847.9	0.310873	0.312956	0.3103	0.922988	N	ADD	77751	1.0153	0.0140334	0.987758	1.04362	1.08225	0.279142	.	homoAfr_22134173_22362947
9	22304254	9:22304254:G:A	G	A	N	A	G	G	129.666	541.268	0.00431463	0.00386718	0.00443764	0.850917	N	ADD	77751	0.825301	0.107539	0.66846	1.01894	-1.78546	0.0741865	.	homoAfr_22134173_22362947
9	22304290	9:22304290:A:G	A	G	N	G	A	A	4056.93	15059.7	0.122935	0.120994	0.123469	0.957822	N	ADD	77751	0.971213	0.0195037	0.934787	1.00906	-1.49766	0.134223	.	homoAfr_22134173_22362947
9	22304490	9:22304490:T:C	T	C	N	C	T	T	4182.8	15586.5	0.127132	0.124748	0.127788	0.940455	N	ADD	77751	0.966028	0.0194239	0.929943	1.00351	-1.77936	0.07518	.	homoAfr_22134173_22362947
9	22304524	9:22304524:T:C	T	C	N	C	T	T	4182.8	15586.5	0.127132	0.124748	0.127788	0.940455	N	ADD	77751	0.966028	0.0194239	0.929943	1.00351	-1.77936	0.07518	.	homoAfr_22134173_22362947
9	22304575	9:22304575:A:G	A	G	N	G	A	A	97.0529	340.962	0.00281678	0.00289451	0.00279541	0.537096	N	ADD	77751	1.05412	0.158327	0.772898	1.43767	0.332901	0.739209	.	homoAfr_22134173_22362947
9	22304801	9:22304801:A:G	A	G	N	G	A	A	36.611	143.345	0.00115726	0.00109189	0.00117523	0.802524	N	ADD	77751	0.937689	0.209661	0.62172	1.41424	-0.306863	0.758948	.	homoAfr_22134173_22362947
9	22304824	9:22304824:A:T	A	T	N	T	A	A	175.303	631.639	0.00518927	0.00522824	0.00517855	0.559233	N	ADD	77751	1.03519	0.115439	0.825581	1.29802	0.299617	0.76447	.	homoAfr_22134173_22362947
9	22304954	9:22304954:A:T	A	T	N	T	A	A	55.6923	191.807	0.00159162	0.00166097	0.00157255	0.519172	N	ADD	77751	1.09585	0.211489	0.723989	1.65871	0.432798	0.665161	.	homoAfr_22134173_22362947
9	22304963	9:22304963:C:T	C	T	N	T	C	C	120.952	480.467	0.0038676	0.00360729	0.00393916	0.4727	N	ADD	77751	0.812592	0.152275	0.602914	1.09519	-1.36284	0.172934	.	homoAfr_22134173_22362947
9	22305002	9:22305002:C:T	C	T	N	T	C	C	1159.09	4401.04	0.035756	0.0345687	0.0360823	0.661678	N	ADD	77751	0.93448	0.0419821	0.860666	1.01462	-1.61415	0.106495	.	homoAfr_22134173_22362947
9	22305010	9:22305010:C:T	C	T	N	C	T	T	14589.1	53099.5	0.435291	0.435107	0.435342	0.829637	N	ADD	77751	1.00189	0.0138161	0.975125	1.02939	0.136735	0.891241	.	homoAfr_22134173_22362947
9	22305014	9:22305014:A:C	A	C	N	C	A	A	218.723	773.489	0.0063807	0.0065232	0.00634153	0.610241	N	ADD	77751	1.07441	0.0992224	0.884531	1.30506	0.723366	0.469455	.	homoAfr_22134173_22362947
9	22305041	9:22305041:ATG:A	ATG	A	N	A	ATG	ATG	1210.66	4322.38	0.0355818	0.0361067	0.0354375	0.718319	N	ADD	77751	1.01036	0.0394793	0.93513	1.09165	0.261107	0.79401	.	homoAfr_22134173_22362947
9	22305070	9:22305070:A:G	A	G	N	G	A	A	949.108	3300.66	0.0273293	0.0283062	0.0270608	0.763172	N	ADD	77751	1.04195	0.0431832	0.95739	1.13398	0.9516	0.3413	.	homoAfr_22134173_22362947
9	22305080	9:22305080:A:C	A	C	N	C	A	A	344.929	1254.59	0.0102862	0.0102872	0.0102859	0.864497	N	ADD	77751	1.00985	0.0666031	0.886263	1.15066	0.147113	0.883043	.	homoAfr_22134173_22362947
9	22305138	9:22305138:C:T	C	T	N	T	C	C	219.034	774.492	0.00638915	0.00653246	0.00634975	0.61711	N	ADD	77751	1.07369	0.0986038	0.88501	1.3026	0.721109	0.470842	.	homoAfr_22134173_22362947
9	22305192	9:22305192:A:G	A	G	N	G	A	A	9566.73	34470.8	0.283196	0.285319	0.282613	0.939514	N	ADD	77751	1.01665	0.0142834	0.988581	1.04551	1.15592	0.247714	.	homoAfr_22134173_22362947
9	22305309	9:22305309:A:G	A	G	N	G	A	A	37.4743	139.843	0.00114029	0.00111764	0.00114652	0.453015	N	ADD	77751	0.868441	0.278366	0.503263	1.4986	-0.506727	0.612346	.	homoAfr_22134173_22362947
9	22305592	9:22305592:A:C	A	C	N	C	A	A	219.034	774.492	0.00638915	0.00653246	0.00634975	0.61711	N	ADD	77751	1.07369	0.0986038	0.88501	1.3026	0.721109	0.470842	.	homoAfr_22134173_22362947
9	22305596	9:22305596:C:G	C	G	N	G	C	C	121.065	481.778	0.00387675	0.00361065	0.00394991	0.476402	N	ADD	77751	0.810779	0.151607	0.602358	1.09132	-1.38357	0.166489	.	homoAfr_22134173_22362947
9	22305654	9:22305654:T:C	T	C	N	C	T	T	9943.2	35870.4	0.294617	0.296546	0.294087	0.927889	N	ADD	77751	1.01442	0.0142074	0.986559	1.04306	1.00747	0.313709	.	homoAfr_22134173_22362947
9	22305689	9:22305689:C:T	C	T	N	T	C	C	121.065	481.778	0.00387675	0.00361065	0.00394991	0.476402	N	ADD	77751	0.810779	0.151607	0.602358	1.09132	-1.38357	0.166489	.	homoAfr_22134173_22362947
9	22305791	9:22305791:A:G	A	G	N	A	G	G	6587.88	23892.1	0.19601	0.196477	0.195882	0.77562	N	ADD	77751	1.00799	0.0178353	0.973368	1.04385	0.446485	0.655247	.	homoAfr_22134173_22362947
9	22305806	9:22305806:A:G	A	G	N	G	A	A	1684.2	6198.8	0.0506939	0.0502297	0.0508215	0.707695	N	ADD	77751	0.984045	0.0339382	0.920718	1.05173	-0.473909	0.635565	.	homoAfr_22134173_22362947
9	22305887	9:22305887:G:A	G	A	N	A	G	G	9583.52	34519.1	0.283615	0.285819	0.283009	0.940219	N	ADD	77751	1.0171	0.0142709	0.98905	1.04596	1.18845	0.234656	.	homoAfr_22134173_22362947
9	22305933	9:22305933:G:T	G	T	N	T	G	G	4060.18	15082.2	0.1231	0.121091	0.123653	0.973271	N	ADD	77751	0.970893	0.0193389	0.934782	1.0084	-1.52742	0.126656	.	homoAfr_22134173_22362947
9	22305956	9:22305956:C:G	C	G	N	G	C	C	66.6766	233.41	0.00192979	0.00198857	0.00191364	0.533619	N	ADD	77751	1.06191	0.191796	0.729177	1.54649	0.313215	0.754117	.	homoAfr_22134173_22362947
9	22305971	9:22305971:AAAC:A	AAAC	A	N	A	AAAC	AAAC	9567.95	34578	0.283893	0.285355	0.283491	0.899355	N	ADD	77751	1.01228	0.0145955	0.983734	1.04166	0.836363	0.402951	.	homoAfr_22134173_22362947
9	22306131	9:22306131:A:C	A	C	N	C	A	A	1399.84	5049.65	0.0414753	0.041749	0.0414001	0.789428	N	ADD	77751	1.01118	0.0351317	0.943898	1.08326	0.316501	0.751622	.	homoAfr_22134173_22362947
9	22306354	9:22306354:G:A	G	A	N	A	G	G	66.6766	233.41	0.00192979	0.00198857	0.00191364	0.533619	N	ADD	77751	1.06191	0.191796	0.729177	1.54649	0.313215	0.754117	.	homoAfr_22134173_22362947
9	22306357	9:22306357:A:G	A	G	N	G	A	A	408.421	1481.96	0.0121566	0.0121808	0.01215	0.610024	N	ADD	77751	1.00256	0.072847	0.869163	1.15642	0.035047	0.972042	.	homoAfr_22134173_22362947
9	22306392	9:22306392:T:C	T	C	N	C	T	T	9572.41	34483	0.283311	0.285488	0.282712	0.938811	N	ADD	77751	1.01698	0.0142863	0.988901	1.04586	1.17872	0.23851	.	homoAfr_22134173_22362947
9	22306600	9:22306600:AG:A	AG	A	N	A	AG	AG	46.2353	157.504	0.0013102	0.00137892	0.00129131	0.590497	N	ADD	77751	1.07	0.217916	0.698064	1.64012	0.310499	0.756182	.	homoAfr_22134173_22362947
9	22307166	9:22307166:C:G	C	G	N	G	C	C	389.698	1413.92	0.0115987	0.0116224	0.0115922	0.584492	N	ADD	77751	0.996603	0.0760083	0.858665	1.1567	-0.0447688	0.964292	.	homoAfr_22134173_22362947
9	22307224	9:22307224:T:C	T	C	N	C	T	T	95.9222	342.096	0.0028168	0.00286079	0.00280471	0.470347	N	ADD	77751	1.08889	0.17082	0.77908	1.5219	0.498536	0.618106	.	homoAfr_22134173_22362947
9	22307495	9:22307495:T:C	T	C	N	C	T	T	13869.3	50344.4	0.412945	0.41364	0.412754	0.883171	N	ADD	77751	1.00554	0.0135044	0.979277	1.03251	0.409267	0.682344	.	homoAfr_22134173_22362947
9	22307496	9:22307496:A:T	A	T	N	T	A	A	45.1559	191.531	0.00152208	0.00134673	0.00157028	0.685554	N	ADD	77751	0.781582	0.205379	0.522583	1.16894	-1.1999	0.230178	.	homoAfr_22134173_22362947
9	22307519	9:22307519:T:C	T	C	N	C	T	T	581.708	2234.88	0.0181129	0.0173489	0.0183229	0.660455	N	ADD	77751	0.921823	0.0587153	0.821616	1.03425	-1.38639	0.165628	.	homoAfr_22134173_22362947
9	22307549	9:22307549:A:C	A	C	N	C	A	A	116.296	497.276	0.00394575	0.00346841	0.00407697	0.500565	N	ADD	77751	0.710908	0.152681	0.527049	0.958906	-2.2348	0.0254304	.	homoAfr_22134173_22362947
9	22307736	9:22307736:T:A	T	A	N	A	T	T	80.0444	286.971	0.00236019	0.00238725	0.00235276	0.551622	N	ADD	77751	1.04845	0.172644	0.747468	1.47063	0.274048	0.784047	.	homoAfr_22134173_22362947
9	22307773	9:22307773:G:A	G	A	N	A	G	G	182.97	705.348	0.00571258	0.00545689	0.00578286	0.718844	N	ADD	77751	0.899114	0.0995135	0.73979	1.09275	-1.06866	0.285225	.	homoAfr_22134173_22362947
9	22308234	9:22308234:G:A	G	A	N	A	G	G	223.075	852.386	0.00691606	0.00665301	0.00698838	0.62295	N	ADD	77751	0.917128	0.0969324	0.758439	1.10902	-0.892464	0.372144	.	homoAfr_22134173_22362947
9	22308428	9:22308428:G:C	G	C	N	C	G	G	4130.03	15342.5	0.125223	0.123174	0.125787	0.986624	N	ADD	77751	0.971044	0.0190671	0.935425	1.00802	-1.54108	0.123298	.	homoAfr_22134173_22362947
9	22308521	9:22308521:C:T	C	T	N	C	T	T	16307.8	59337.3	0.486458	0.486365	0.486483	0.869824	N	ADD	77751	1.002	0.0133921	0.976037	1.02864	0.148875	0.881653	.	homoAfr_22134173_22362947
9	22308582	9:22308582:T:G	T	G	N	T	G	G	10814.5	39183.5	0.321526	0.322532	0.32125	0.801468	N	ADD	77751	1.01087	0.0149199	0.981733	1.04086	0.724322	0.468868	.	homoAfr_22134173_22362947
9	22308631	9:22308631:G:A	G	A	N	A	G	G	6026.62	22356.2	0.182524	0.179738	0.183289	0.929091	N	ADD	77751	0.971523	0.0168399	0.939981	1.00412	-1.71558	0.086239	.	homoAfr_22134173_22362947
9	22308706	9:22308706:A:G	A	G	N	G	A	A	156.319	625.154	0.00502548	0.00466206	0.00512539	0.813797	N	ADD	77751	0.861833	0.100675	0.707504	1.04983	-1.47697	0.139685	.	homoAfr_22134173_22362947
9	22308834	9:22308834:T:A	T	A	N	A	T	T	9442.66	34066	0.279795	0.281618	0.279294	0.936965	N	ADD	77751	1.01506	0.0143586	0.986896	1.04404	1.04132	0.297726	.	homoAfr_22134173_22362947
9	22308937	9:22308937:G:A	G	A	N	A	G	G	5564.19	20707.9	0.16895	0.165947	0.169776	0.929096	N	ADD	77751	0.967252	0.0173755	0.934867	1.00076	-1.91626	0.0553318	.	homoAfr_22134173_22362947
9	22308954	9:22308954:T:C	T	C	N	C	T	T	116.296	497.276	0.00394575	0.00346841	0.00407697	0.500565	N	ADD	77751	0.710908	0.152681	0.527049	0.958906	-2.2348	0.0254304	.	homoAfr_22134173_22362947
9	22309093	9:22309093:A:G	A	G	N	G	A	A	313.218	1097.26	0.00907047	0.00934144	0.00899598	0.579823	N	ADD	77751	1.08378	0.0852079	0.917092	1.28077	0.94424	0.345047	.	homoAfr_22134173_22362947
9	22309136	9:22309136:A:C	A	C	N	C	A	A	2208.76	8079.19	0.0661596	0.0658741	0.066238	0.781529	N	ADD	77751	0.990113	0.0284575	0.936401	1.04691	-0.349146	0.72698	.	homoAfr_22134173_22362947
9	22309226	9:22309226:T:C	T	C	N	C	T	T	458.796	1632.68	0.0134499	0.0136832	0.0133857	0.86024	N	ADD	77751	1.03201	0.0581	0.920939	1.15649	0.542376	0.58756	.	homoAfr_22134173_22362947
9	22309230	9:22309230:A:T	A	T	N	T	A	A	32.9162	127.492	0.00103155	0.000981694	0.00104526	0.698128	N	ADD	77751	0.947668	0.237644	0.594804	1.50987	-0.226182	0.82106	.	homoAfr_22134173_22362947
9	22309235	9:22309235:G:T	G	T	N	T	G	G	318.556	1147.21	0.009426	0.00950063	0.00940549	0.628108	N	ADD	77751	0.996894	0.0810934	0.850398	1.16863	-0.0383641	0.969397	.	homoAfr_22134173_22362947
9	22309254	9:22309254:G:C	G	C	N	C	G	G	78.3433	325.57	0.00259748	0.00233651	0.00266922	0.646914	N	ADD	77751	0.820961	0.160304	0.599613	1.12402	-1.23066	0.21845	.	homoAfr_22134173_22362947
9	22309289	9:22309289:T:C	T	C	N	C	T	T	306.424	1136.5	0.00927914	0.00913881	0.00931772	0.877221	N	ADD	77751	0.975191	0.069973	0.850214	1.11854	-0.359028	0.719574	.	homoAfr_22134173_22362947
9	22309400	9:22309400:G:T	G	T	N	T	G	G	489.728	1677.31	0.0139358	0.0146057	0.0137516	0.772624	N	ADD	77751	1.07903	0.0595139	0.960234	1.21253	1.27813	0.201202	.	homoAfr_22134173_22362947
9	22309507	9:22309507:G:A	G	A	N	A	G	G	6024.87	22351.8	0.182484	0.179686	0.183254	0.928974	N	ADD	77751	0.971408	0.0168428	0.939864	1.00401	-1.72235	0.0850062	.	homoAfr_22134173_22362947
9	22309547	9:22309547:C:T	C	T	N	T	C	C	77.2635	265.357	0.00220332	0.00230431	0.00217556	0.563044	N	ADD	77751	1.09776	0.173893	0.780712	1.54357	0.53639	0.591689	.	homoAfr_22134173_22362947
9	22309773	9:22309773:A:G	A	G	N	G	A	A	1486.44	5551.21	0.0452576	0.0443317	0.0455122	0.836613	N	ADD	77751	0.968601	0.0330931	0.907771	1.03351	-0.964014	0.335039	.	homoAfr_22134173_22362947
9	22309852	9:22309852:C:T	C	T	N	T	C	C	6005.85	22288.2	0.181953	0.179119	0.182732	0.926979	N	ADD	77751	0.971124	0.0168817	0.939518	1.00379	-1.73565	0.0826261	.	homoAfr_22134173_22362947
9	22309908	9:22309908:A:T	A	T	N	T	A	A	4083.3	15180.1	0.123879	0.121781	0.124455	0.971956	N	ADD	77751	0.969936	0.0193044	0.933923	1.00734	-1.58126	0.11382	.	homoAfr_22134173_22362947
9	22310039	9:22310039:A:T	A	T	N	T	A	A	121.065	481.778	0.00387675	0.00361065	0.00394991	0.476402	N	ADD	77751	0.810779	0.151607	0.602358	1.09132	-1.38357	0.166489	.	homoAfr_22134173_22362947
9	22310179	9:22310179:T:C	T	C	N	C	T	T	6025.93	22355.2	0.182513	0.179718	0.183282	0.929149	N	ADD	77751	0.971434	0.0168401	0.939894	1.00403	-1.72103	0.0852452	.	homoAfr_22134173_22362947
9	22310277	9:22310277:GT:G	GT	G	N	G	GT	GT	15302.9	55858.1	0.457621	0.456393	0.457958	0.895999	N	ADD	77751	0.992553	0.0132396	0.967128	1.01865	-0.564601	0.572345	.	homoAfr_22134173_22362947
9	22310333	9:22310333:C:T	C	T	N	T	C	C	36.0173	193.714	0.00147735	0.00107418	0.00158818	0.560611	N	ADD	77751	0.460718	0.264712	0.274228	0.774031	-2.92759	0.00341595	.	homoAfr_22134173_22362947
9	22310592	9:22310592:G:C	G	C	N	C	G	G	122.897	411.475	0.00343643	0.00366527	0.00337352	0.550625	N	ADD	77751	1.17913	0.139573	0.89693	1.55013	1.18061	0.237759	.	homoAfr_22134173_22362947
9	22310854	9:22310854:C:T	C	T	N	T	C	C	313.225	1069.09	0.00888934	0.00934164	0.00876501	0.564332	N	ADD	77751	1.12426	0.0864658	0.949004	1.33189	1.35462	0.17554	.	homoAfr_22134173_22362947
9	22310887	9:22310887:G:A	G	A	N	A	G	G	1316.27	4944.05	0.0402588	0.0392565	0.0405343	0.897403	N	ADD	77751	0.96514	0.0338344	0.903213	1.03131	-1.04871	0.294311	.	homoAfr_22134173_22362947
9	22310973	9:22310973:C:T	C	T	N	T	C	C	320.175	1068.72	0.0089317	0.00954892	0.00876202	0.840926	N	ADD	77751	1.073	0.070504	0.934517	1.23201	0.999373	0.317614	.	homoAfr_22134173_22362947
9	22310974	9:22310974:G:A	G	A	N	A	G	G	5614.31	20878	0.170367	0.167441	0.171171	0.923496	N	ADD	77751	0.967956	0.0173665	0.935563	1.00147	-1.87538	0.0607399	.	homoAfr_22134173_22362947
9	22310986	9:22310986:C:T	C	T	N	T	C	C	9703.3	35039.1	0.287729	0.289392	0.287271	0.94281	N	ADD	77751	1.0127	0.0141967	0.984912	1.04128	0.889089	0.373955	.	homoAfr_22134173_22362947
9	22311224	9:22311224:G:A	G	A	N	A	G	G	4847.08	17510.9	0.143779	0.144559	0.143565	0.770235	N	ADD	77751	1.00667	0.0202256	0.96755	1.04738	0.328928	0.74221	.	homoAfr_22134173_22362947
9	22311290	9:22311290:T:G	T	G	N	G	T	T	1483.33	5541.55	0.0451755	0.044239	0.045433	0.838313	N	ADD	77751	0.968136	0.0330913	0.907338	1.03301	-0.978576	0.32779	.	homoAfr_22134173_22362947
9	22311308	9:22311308:T:A	T	A	N	A	T	T	1440.35	5226	0.0428698	0.042957	0.0428459	0.781675	N	ADD	77751	1.003	0.0348119	0.936849	1.07382	0.0860802	0.931403	.	homoAfr_22134173_22362947
9	22311333	9:22311333:G:A	G	A	N	A	G	G	458.796	1632.68	0.0134499	0.0136832	0.0133857	0.86024	N	ADD	77751	1.03201	0.0581	0.920939	1.15649	0.542376	0.58756	.	homoAfr_22134173_22362947
9	22311356	9:22311356:T:G	T	G	N	G	T	T	322.186	1055.14	0.0088573	0.0096089	0.00865068	0.858075	N	ADD	77751	1.1323	0.0698356	0.987455	1.29839	1.77919	0.0752088	.	homoAfr_22134173_22362947
9	22311446	9:22311446:C:T	C	T	N	T	C	C	458.796	1632.68	0.0134499	0.0136832	0.0133857	0.86024	N	ADD	77751	1.03201	0.0581	0.920939	1.15649	0.542376	0.58756	.	homoAfr_22134173_22362947
9	22311502	9:22311502:A:G	A	G	N	G	A	A	1051.37	3918.34	0.0319592	0.0313562	0.0321249	0.842467	N	ADD	77751	0.962562	0.0389439	0.891825	1.03891	-0.9798	0.327185	.	homoAfr_22134173_22362947
9	22311588	9:22311588:T:C	T	C	N	C	T	T	626.539	2331.81	0.0190245	0.0186859	0.0191176	0.76012	N	ADD	77751	0.9764	0.0527071	0.880569	1.08266	-0.453121	0.650461	.	homoAfr_22134173_22362947
9	22311690	9:22311690:G:A	G	A	N	A	G	G	52.2995	213.171	0.00170718	0.00155978	0.0017477	0.606833	N	ADD	77751	0.817322	0.203712	0.548268	1.21841	-0.990232	0.322061	.	homoAfr_22134173_22362947
9	22311749	9:22311749:T:C	T	C	N	C	T	T	8219.42	30381.1	0.248232	0.245136	0.249082	0.894077	N	ADD	77751	0.973243	0.0153323	0.944431	1.00293	-1.76893	0.0769057	.	homoAfr_22134173_22362947
9	22311823	9:22311823:C:G	C	G	N	G	C	C	1436.53	5185.68	0.042586	0.0428432	0.0425153	0.783193	N	ADD	77751	1.00846	0.0348369	0.941904	1.07972	0.241903	0.808855	.	homoAfr_22134173_22362947
9	22311830	9:22311830:C:T	C	T	N	T	C	C	42.6071	131.632	0.0011205	0.00127071	0.0010792	0.780152	N	ADD	77751	1.25087	0.201225	0.843195	1.85564	1.11237	0.26598	.	homoAfr_22134173_22362947
9	22311900	9:22311900:T:C	T	C	N	C	T	T	120.778	390.781	0.00328973	0.0036021	0.00320386	0.782132	N	ADD	77751	1.14001	0.118904	0.903021	1.4392	1.10205	0.270441	.	homoAfr_22134173_22362947
9	22311931	9:22311931:G:T	G	T	N	T	G	G	121.065	481.778	0.00387675	0.00361065	0.00394991	0.476402	N	ADD	77751	0.810779	0.151607	0.602358	1.09132	-1.38357	0.166489	.	homoAfr_22134173_22362947
9	22311933	9:22311933:T:A	T	A	N	A	T	T	1613.5	5840.1	0.0479325	0.048121	0.0478806	0.66778	N	ADD	77751	1.01461	0.0357012	0.946041	1.08815	0.406243	0.684564	.	homoAfr_22134173_22362947
9	22312175	9:22312175:T:G	T	G	N	G	T	T	388.088	1405.51	0.0115343	0.0115743	0.0115232	0.586563	N	ADD	77751	1.00032	0.0760345	0.861827	1.16108	0.00426539	0.996597	.	homoAfr_22134173_22362947
9	22312196	9:22312196:G:C	G	C	N	C	G	G	996.294	3808.15	0.0308964	0.0297135	0.0312215	0.717926	N	ADD	77751	0.931645	0.0433046	0.855834	1.01417	-1.63501	0.102046	.	homoAfr_22134173_22362947
9	22312205	9:22312205:C:T	C	T	N	T	C	C	4059.59	15077.3	0.123065	0.121073	0.123613	0.971382	N	ADD	77751	0.971087	0.0193595	0.93493	1.00864	-1.51549	0.129648	.	homoAfr_22134173_22362947
9	22312246	9:22312246:T:A	T	A	N	A	T	T	1553.96	5707.37	0.0466961	0.0463453	0.0467925	0.735778	N	ADD	77751	0.988414	0.034582	0.92364	1.05773	-0.336997	0.736119	.	homoAfr_22134173_22362947
9	22312360	9:22312360:C:T	C	T	N	T	C	C	3308.5	12086	0.0989989	0.0986729	0.0990885	0.775779	N	ADD	77751	0.995363	0.0237548	0.950082	1.0428	-0.195664	0.844873	.	homoAfr_22134173_22362947
9	22312398	9:22312398:C:T	C	T	N	T	C	C	1669.07	6165.2	0.0503806	0.0497785	0.0505461	0.717725	N	ADD	77751	0.978625	0.0338285	0.915844	1.04571	-0.638716	0.523008	.	homoAfr_22134173_22362947
9	22312877	9:22312877:T:A	T	A	N	A	T	T	2381.28	8656.1	0.070979	0.0710194	0.0709679	0.851606	N	ADD	77751	1.00019	0.0263395	0.949869	1.05318	0.00732477	0.994156	.	homoAfr_22134173_22362947
9	22312917	9:22312917:T:C	T	C	N	C	T	T	1485.05	5548.96	0.0452342	0.0442902	0.0454937	0.837208	N	ADD	77751	0.967837	0.0330949	0.907051	1.0327	-0.987827	0.323238	.	homoAfr_22134173_22362947
9	22312967	9:22312967:G:A	G	A	N	A	G	G	608.036	2001.88	0.0167838	0.0181341	0.0164126	0.622677	N	ADD	77751	1.18431	0.0595034	1.05394	1.3308	2.84283	0.00447146	.	homoAfr_22134173_22362947
9	22313005	9:22313005:A:G	A	G	N	G	A	A	537.257	1929.43	0.0158627	0.0160232	0.0158186	0.759767	N	ADD	77751	1.00869	0.0570546	0.901969	1.12803	0.151599	0.879503	.	homoAfr_22134173_22362947
9	22313052	9:22313052:C:T	C	T	N	T	C	C	320.742	1155.33	0.00949233	0.00956582	0.00947213	0.626554	N	ADD	77751	0.997629	0.0809199	0.851315	1.16909	-0.0293314	0.9766	.	homoAfr_22134173_22362947
9	22313235	9:22313235:A:G	A	G	N	G	A	A	110.187	341.892	0.00290722	0.00328623	0.00280303	0.865497	N	ADD	77751	1.18328	0.119204	0.936746	1.4947	1.4118	0.158008	.	homoAfr_22134173_22362947
9	22313244	9:22313244:G:GA	G	GA	N	GA	G	G	387.512	1486.19	0.0120494	0.0115572	0.0121847	0.795315	N	ADD	77751	0.9351	0.0652594	0.822828	1.06269	-1.02823	0.303839	.	homoAfr_22134173_22362947
9	22313262	9:22313262:G:T	G	T	N	T	G	G	105.531	417.808	0.00336548	0.00314736	0.00342544	0.527758	N	ADD	77751	0.837088	0.153559	0.619529	1.13105	-1.15803	0.24685	.	homoAfr_22134173_22362947
9	22313357	9:22313357:GTGTT:G	GTGTT	G	N	G	GTGTT	GTGTT	949.953	3267.82	0.0271236	0.0283314	0.0267916	0.694672	N	ADD	77751	1.09218	0.0452789	0.999426	1.19353	1.94729	0.0514998	.	homoAfr_22134173_22362947
9	22313385	9:22313385:C:T	C	T	N	T	C	C	475.578	1627.92	0.0135272	0.0141837	0.0133467	0.805639	N	ADD	77751	1.09912	0.0592359	0.978645	1.23444	1.59555	0.110588	.	homoAfr_22134173_22362947
9	22313431	9:22313431:C:T	C	T	N	T	C	C	93.3773	375.801	0.00301719	0.00278489	0.00308105	0.613473	N	ADD	77751	0.8531	0.151263	0.634227	1.14751	-1.05035	0.293559	.	homoAfr_22134173_22362947
9	22313506	9:22313506:A:C	A	C	N	C	A	A	110.312	367.949	0.0030756	0.00328996	0.00301667	0.505066	N	ADD	77751	1.17745	0.153033	0.872331	1.5893	1.06744	0.285774	.	homoAfr_22134173_22362947
9	22313789	9:22313789:T:G	T	G	N	G	T	T	1864.02	6853.61	0.0560612	0.0555927	0.05619	0.715095	N	ADD	77751	0.986731	0.0321776	0.926423	1.05097	-0.41512	0.678054	.	homoAfr_22134173_22362947
9	22313934	9:22313934:C:T	C	T	N	T	C	C	106.075	354.1	0.00295929	0.00316358	0.00290313	0.788998	N	ADD	77751	1.10605	0.125695	0.86454	1.41504	0.801938	0.422589	.	homoAfr_22134173_22362947
9	22314040	9:22314040:C:T	C	T	N	T	C	C	1398.3	4914.73	0.0405978	0.0417028	0.040294	0.698025	N	ADD	77751	1.03586	0.037388	0.962668	1.11462	0.942357	0.34601	.	homoAfr_22134173_22362947
9	22314272	9:22314272:G:A	G	A	N	A	G	G	134.947	462.272	0.00384058	0.00402466	0.00378998	0.595313	N	ADD	77751	1.1273	0.127718	0.877656	1.44795	0.938181	0.348151	.	homoAfr_22134173_22362947
9	22314477	9:22314477:C:T	C	T	N	T	C	C	217.801	769.26	0.00634758	0.00649569	0.00630686	0.619616	N	ADD	77751	1.07491	0.0986911	0.88586	1.3043	0.731931	0.46421	.	homoAfr_22134173_22362947
9	22314510	9:22314510:T:G	T	G	N	G	T	T	2107.99	7660.4	0.0628184	0.0628689	0.0628045	0.928178	N	ADD	77751	0.998203	0.0267032	0.947303	1.05184	-0.0673692	0.946288	.	homoAfr_22134173_22362947
9	22314667	9:22314667:A:G	A	G	N	G	A	A	566.294	2095.03	0.0171144	0.0168892	0.0171763	0.830144	N	ADD	77751	0.976345	0.0531105	0.879823	1.08346	-0.45075	0.652169	.	homoAfr_22134173_22362947
9	22314679	9:22314679:T:C	T	C	N	C	T	T	543.32	1924.16	0.0158679	0.016204	0.0157755	0.565193	N	ADD	77751	1.05216	0.0657976	0.924861	1.19699	0.772817	0.439631	.	homoAfr_22134173_22362947
9	22314882	9:22314882:A:T	A	T	N	T	A	A	16435.4	59552	0.488659	0.49017	0.488243	0.867748	N	ADD	77751	1.00677	0.0134053	0.980662	1.03357	0.503307	0.614748	.	homoAfr_22134173_22362947
9	22314907	9:22314907:C:T	C	T	N	T	C	C	1236.48	4652.31	0.0378695	0.0368768	0.0381424	0.843372	N	ADD	77751	0.959309	0.0359877	0.893976	1.02942	-1.15434	0.248362	.	homoAfr_22134173_22362947
9	22314953	9:22314953:T:C	T	C	N	T	C	C	12492.4	45448.9	0.372608	0.372575	0.372617	0.818805	N	ADD	77751	1.00153	0.0142686	0.973909	1.02993	0.107118	0.914695	.	homoAfr_22134173_22362947
9	22314956	9:22314956:T:G	T	G	N	G	T	T	219.034	774.492	0.00638915	0.00653246	0.00634975	0.61711	N	ADD	77751	1.07369	0.0986038	0.88501	1.3026	0.721109	0.470842	.	homoAfr_22134173_22362947
9	22315183	9:22315183:G:A	G	A	N	A	G	G	459.486	1633.63	0.0134604	0.0137037	0.0133935	0.859693	N	ADD	77751	1.03315	0.0580808	0.921988	1.15772	0.56152	0.574443	.	homoAfr_22134173_22362947
9	22315357	9:22315357:A:G	A	G	N	G	A	A	458.796	1632.68	0.0134499	0.0136832	0.0133857	0.86024	N	ADD	77751	1.03201	0.0581	0.920939	1.15649	0.542376	0.58756	.	homoAfr_22134173_22362947
9	22315592	9:22315592:A:G	A	G	N	G	A	A	1740.38	6089.65	0.0503533	0.0519053	0.0499266	0.717841	N	ADD	77751	1.04692	0.0332638	0.980847	1.11745	1.37859	0.168021	.	homoAfr_22134173_22362947
9	22315640	9:22315640:T:A	T	A	N	A	T	T	459.486	1633.63	0.0134604	0.0137037	0.0133935	0.859693	N	ADD	77751	1.03315	0.0580808	0.921988	1.15772	0.56152	0.574443	.	homoAfr_22134173_22362947
9	22316034	9:22316034:G:A	G	A	N	A	G	G	459.486	1633.63	0.0134604	0.0137037	0.0133935	0.859693	N	ADD	77751	1.03315	0.0580808	0.921988	1.15772	0.56152	0.574443	.	homoAfr_22134173_22362947
9	22316090	9:22316090:C:T	C	T	N	T	C	C	11522.9	41434.5	0.340558	0.343659	0.339705	0.88638	N	ADD	77751	1.01987	0.0139825	0.992297	1.0482	1.40696	0.15944	.	homoAfr_22134173_22362947
9	22316121	9:22316121:A:C	A	C	N	C	A	A	948.609	3293.33	0.027279	0.0282914	0.0270007	0.768451	N	ADD	77751	1.04414	0.043054	0.959645	1.13607	1.00321	0.315759	.	homoAfr_22134173_22362947
9	22316155	9:22316155:T:C	T	C	N	C	T	T	948.609	3293.33	0.027279	0.0282914	0.0270007	0.768451	N	ADD	77751	1.04414	0.043054	0.959645	1.13607	1.00321	0.315759	.	homoAfr_22134173_22362947
9	22316192	9:22316192:C:T	C	T	N	T	C	C	315.214	1180.97	0.00962161	0.00940095	0.00968227	0.867022	N	ADD	77751	0.96389	0.0693585	0.841374	1.10424	-0.530268	0.595926	.	homoAfr_22134173_22362947
9	22316241	9:22316241:G:A	G	A	N	A	G	G	306.424	1136.5	0.00927914	0.00913881	0.00931772	0.877221	N	ADD	77751	0.975191	0.069973	0.850214	1.11854	-0.359028	0.719574	.	homoAfr_22134173_22362947
9	22316343	9:22316343:A:G	A	G	N	G	A	A	5571.85	20739.1	0.1692	0.166175	0.170031	0.92837	N	ADD	77751	0.966988	0.0173727	0.934616	1.00048	-1.9323	0.053323	.	homoAfr_22134173_22362947
9	22316379	9:22316379:G:T	G	T	N	T	G	G	106.075	354.1	0.00295929	0.00316358	0.00290313	0.788998	N	ADD	77751	1.10605	0.125695	0.86454	1.41504	0.801938	0.422589	.	homoAfr_22134173_22362947
9	22316399	9:22316399:G:C	G	C	N	C	G	G	948.609	3293.33	0.027279	0.0282914	0.0270007	0.768451	N	ADD	77751	1.04414	0.043054	0.959645	1.13607	1.00321	0.315759	.	homoAfr_22134173_22362947
9	22316504	9:22316504:AGCAT:A	AGCAT	A	N	A	AGCAT	AGCAT	464.625	1628.27	0.013459	0.013857	0.0133496	0.858738	N	ADD	77751	1.04995	0.0578458	0.937411	1.176	0.842623	0.39944	.	homoAfr_22134173_22362947
9	22316846	9:22316846:G:A	G	A	N	A	G	G	458.796	1632.68	0.0134499	0.0136832	0.0133857	0.86024	N	ADD	77751	1.03201	0.0581	0.920939	1.15649	0.542376	0.58756	.	homoAfr_22134173_22362947
9	22316878	9:22316878:T:C	T	C	N	C	T	T	1398.98	5069.3	0.0415961	0.0417232	0.0415612	0.786833	N	ADD	77751	1.00374	0.035191	0.936846	1.07542	0.106178	0.915441	.	homoAfr_22134173_22362947
9	22316899	9:22316899:C:G	C	G	N	G	C	C	950.758	3302.02	0.0273487	0.0283554	0.027072	0.766634	N	ADD	77751	1.0437	0.0430556	0.959237	1.1356	0.993384	0.320523	.	homoAfr_22134173_22362947
9	22316989	9:22316989:G:C	G	C	N	C	G	G	629.467	2340.96	0.0191022	0.0187733	0.0191926	0.757609	N	ADD	77751	0.977374	0.052676	0.881501	1.08367	-0.43447	0.663947	.	homoAfr_22134173_22362947
9	22317074	9:22317074:G:A	G	A	N	A	G	G	73.2532	324.813	0.00255988	0.00218471	0.00266301	0.525909	N	ADD	77751	0.690412	0.186957	0.478598	0.99597	-1.98156	0.0475282	.	homoAfr_22134173_22362947
9	22317094	9:22317094:C:A	C	A	N	A	C	C	2779.11	10283.8	0.0840051	0.0828844	0.0843132	0.79869	N	ADD	77751	0.975623	0.0253011	0.928422	1.02522	-0.975433	0.329346	.	homoAfr_22134173_22362947
9	22317136	9:22317136:T:A	T	A	N	A	T	T	105.531	417.808	0.00336548	0.00314736	0.00342544	0.527758	N	ADD	77751	0.837088	0.153559	0.619529	1.13105	-1.15803	0.24685	.	homoAfr_22134173_22362947
9	22317148	9:22317148:A:G	A	G	N	G	A	A	1610.18	5830.64	0.0478503	0.0480221	0.0478031	0.669152	N	ADD	77751	1.01403	0.035697	0.945506	1.08751	0.390228	0.696368	.	homoAfr_22134173_22362947
9	22317429	9:22317429:G:C	G	C	N	C	G	G	948.609	3293.33	0.027279	0.0282914	0.0270007	0.768451	N	ADD	77751	1.04414	0.043054	0.959645	1.13607	1.00321	0.315759	.	homoAfr_22134173_22362947
9	22317572	9:22317572:T:A	T	A	N	A	T	T	1136.6	4291.04	0.034904	0.033898	0.0351806	0.892542	N	ADD	77751	0.958261	0.0364024	0.892273	1.02913	-1.17122	0.241509	.	homoAfr_22134173_22362947
9	22317743	9:22317743:A:G	A	G	N	A	G	G	12620.2	45923.3	0.376481	0.376387	0.376507	0.819743	N	ADD	77751	1.00159	0.0142302	0.974044	1.02992	0.111852	0.910941	.	homoAfr_22134173_22362947
9	22317768	9:22317768:G:A	G	A	N	A	G	G	949.196	3296.53	0.0273034	0.0283089	0.027027	0.76785	N	ADD	77751	1.04363	0.0430568	0.959177	1.13553	0.991936	0.321229	.	homoAfr_22134173_22362947
9	22317796	9:22317796:T:C	T	C	N	C	T	T	139.442	499.803	0.00411085	0.00415874	0.00409769	0.432573	N	ADD	77751	1.02308	0.147318	0.766498	1.36554	0.154863	0.876929	.	homoAfr_22134173_22362947
9	22317930	9:22317930:T:A	T	A	N	A	T	T	85.2186	308.111	0.00252942	0.00254156	0.00252608	0.469035	N	ADD	77751	1.02953	0.18155	0.721278	1.46952	0.160292	0.872651	.	homoAfr_22134173_22362947
9	22318147	9:22318147:C:G	C	G	N	G	C	C	95.9222	342.096	0.0028168	0.00286079	0.00280471	0.470347	N	ADD	77751	1.08889	0.17082	0.77908	1.5219	0.498536	0.618106	.	homoAfr_22134173_22362947
9	22318257	9:22318257:G:A	G	A	N	A	G	G	320.175	1068.72	0.0089317	0.00954892	0.00876202	0.840926	N	ADD	77751	1.073	0.070504	0.934517	1.23201	0.999373	0.317614	.	homoAfr_22134173_22362947
9	22318492	9:22318492:T:C	T	C	N	C	T	T	75.5309	273.556	0.0022449	0.00225264	0.00224278	0.400436	N	ADD	77751	1.00093	0.207036	0.667075	1.50187	0.00449169	0.996416	.	homoAfr_22134173_22362947
9	22318618	9:22318618:G:A	G	A	N	A	G	G	327.158	1185.83	0.00972971	0.00975717	0.00972216	0.630247	N	ADD	77751	0.995881	0.0798282	0.851643	1.16455	-0.0517086	0.958761	.	homoAfr_22134173_22362947
9	22318637	9:22318637:G:T	G	T	N	T	G	G	1393.18	5047.41	0.041418	0.0415502	0.0413817	0.783734	N	ADD	77751	1.00422	0.0353311	0.937036	1.07623	0.119281	0.905052	.	homoAfr_22134173_22362947
9	22318686	9:22318686:CAA:C	CAA	C	N	C	CAA	CAA	10313.4	37131.2	0.305106	0.307588	0.304424	0.881412	N	ADD	77751	1.01965	0.0144352	0.991209	1.04891	1.34825	0.177579	.	homoAfr_22134173_22362947
9	22318743	9:22318743:C:G	C	G	N	G	C	C	306.424	1136.5	0.00927914	0.00913881	0.00931772	0.877221	N	ADD	77751	0.975191	0.069973	0.850214	1.11854	-0.359028	0.719574	.	homoAfr_22134173_22362947
9	22318758	9:22318758:A:G	A	G	N	G	A	A	56.3417	193.227	0.00160492	0.00168034	0.00158419	0.519299	N	ADD	77751	1.10474	0.210265	0.731615	1.66816	0.473744	0.635683	.	homoAfr_22134173_22362947
9	22318966	9:22318966:T:C	T	C	N	C	T	T	9984.38	36007.1	0.295761	0.297774	0.295208	0.9204	N	ADD	77751	1.01556	0.0142548	0.987577	1.04433	1.08298	0.278818	.	homoAfr_22134173_22362947
9	22319006	9:22319006:T:G	T	G	N	T	G	G	16313.9	59064.8	0.484744	0.486547	0.484248	0.858192	N	ADD	77751	1.01055	0.0134837	0.984192	1.03761	0.778217	0.436441	.	homoAfr_22134173_22362947
9	22319007	9:22319007:A:T	A	T	N	T	A	A	907.45	3423.11	0.0278489	0.0270638	0.0280647	0.720729	N	ADD	77751	0.955203	0.0452068	0.874209	1.0437	-1.01382	0.310669	.	homoAfr_22134173_22362947
9	22319056	9:22319056:C:T	C	T	N	T	C	C	217.801	769.26	0.00634758	0.00649569	0.00630686	0.619616	N	ADD	77751	1.07491	0.0986911	0.88586	1.3043	0.731931	0.46421	.	homoAfr_22134173_22362947
9	22319179	9:22319179:A:G	A	G	N	G	A	A	341.927	1174.39	0.00975112	0.0101976	0.00962837	0.687028	N	ADD	77751	1.09708	0.0752637	0.94662	1.27147	1.23109	0.21829	.	homoAfr_22134173_22362947
9	22319248	9:22319248:A:C	A	C	N	C	A	A	867.64	3009.43	0.0249326	0.0258765	0.0246731	0.71763	N	ADD	77751	1.05149	0.046542	0.959819	1.15192	1.07881	0.28067	.	homoAfr_22134173_22362947
9	22319250	9:22319250:T:G	T	G	N	G	T	T	458.796	1632.68	0.0134499	0.0136832	0.0133857	0.86024	N	ADD	77751	1.03201	0.0581	0.920939	1.15649	0.542376	0.58756	.	homoAfr_22134173_22362947
9	22319337	9:22319337:A:G	A	G	N	G	A	A	9990.06	36022.8	0.295899	0.297944	0.295337	0.920445	N	ADD	77751	1.01578	0.0142521	0.987802	1.04456	1.09884	0.271837	.	homoAfr_22134173_22362947
9	22319395	9:22319395:A:G	A	G	N	G	A	A	56.3417	193.227	0.00160492	0.00168034	0.00158419	0.519299	N	ADD	77751	1.10474	0.210265	0.731615	1.66816	0.473744	0.635683	.	homoAfr_22134173_22362947
9	22319566	9:22319566:A:G	A	G	N	G	A	A	1484.07	5545	0.0452024	0.044261	0.0454613	0.837646	N	ADD	77751	0.968021	0.0330965	0.90722	1.0329	-0.98203	0.326085	.	homoAfr_22134173_22362947
9	22319724	9:22319724:G:A	G	A	N	A	G	G	368.245	1408.2	0.0114239	0.0109826	0.0115452	0.831233	N	ADD	77751	0.941755	0.0654772	0.828331	1.07071	-0.916499	0.359405	.	homoAfr_22134173_22362947
9	22319728	9:22319728:G:A	G	A	N	A	G	G	14663.7	53378.8	0.437567	0.437331	0.437632	0.855452	N	ADD	77751	1.00033	0.0136094	0.973997	1.02737	0.0240214	0.980836	.	homoAfr_22134173_22362947
9	22319731	9:22319731:C:A	C	A	N	A	C	C	134.134	529.856	0.00426997	0.0040004	0.00434408	0.448482	N	ADD	77751	0.812425	0.148652	0.607087	1.08722	-1.39744	0.162282	.	homoAfr_22134173_22362947
9	22319802	9:22319802:T:C	T	C	N	T	C	C	11603.2	41918.3	0.344185	0.346054	0.343671	0.875341	N	ADD	77751	1.01476	0.0140474	0.987203	1.04309	1.04313	0.29689	.	homoAfr_22134173_22362947
9	22320256	9:22320256:T:C	T	C	N	C	T	T	4344.93	16074	0.131309	0.129583	0.131784	0.946271	N	ADD	77751	0.975534	0.0190657	0.939753	1.01268	-1.29918	0.193881	.	homoAfr_22134173_22362947
9	22320438	9:22320438:C:T	C	T	N	T	C	C	335.839	1151.19	0.00956278	0.0100161	0.00943817	0.683748	N	ADD	77751	1.10243	0.0761206	0.949638	1.27981	1.28111	0.200154	.	homoAfr_22134173_22362947
9	22320470	9:22320470:T:C	T	C	N	C	T	T	1607.1	5819.02	0.0477558	0.0479303	0.0477078	0.669691	N	ADD	77751	1.01411	0.0357156	0.945549	1.08764	0.392308	0.69483	.	homoAfr_22134173_22362947
9	22320642	9:22320642:C:CT	C	CT	N	CT	C	C	573.021	2067.99	0.0169838	0.0170898	0.0169547	0.850626	N	ADD	77751	1.00889	0.0522733	0.910646	1.11774	0.169347	0.865523	.	homoAfr_22134173_22362947
9	22320675	9:22320675:G:A	G	A	N	A	G	G	5355.29	19336.6	0.158788	0.159716	0.158533	0.895851	N	ADD	77751	1.01318	0.0180121	0.978036	1.04959	0.726984	0.467236	.	homoAfr_22134173_22362947
9	22320687	9:22320687:T:G	T	G	N	G	T	T	66.6044	253.994	0.0020617	0.00198641	0.0020824	0.820186	N	ADD	77751	0.976439	0.154066	0.721945	1.32065	-0.154755	0.877014	.	homoAfr_22134173_22362947
9	22320688	9:22320688:C:CTTCTTCT	C	CTTCTTCT	N	CTTCTTCT	C	C	12495.6	45528.4	0.37314	0.372671	0.37327	0.831234	N	ADD	77751	0.998867	0.0141598	0.971527	1.02698	-0.080033	0.936211	.	homoAfr_22134173_22362947
9	22320791	9:22320791:T:G	T	G	N	G	T	T	97.4436	353.627	0.00290074	0.00290616	0.00289925	0.732368	N	ADD	77751	0.978164	0.135576	0.74991	1.27589	-0.162848	0.870638	.	homoAfr_22134173_22362947
9	22320798	9:22320798:T:A	T	A	N	A	T	T	3120.96	11479.5	0.0938925	0.0930796	0.094116	0.940147	N	ADD	77751	0.98482	0.0221396	0.942999	1.02849	-0.690917	0.489618	.	homoAfr_22134173_22362947
9	22320854	9:22320854:C:T	C	T	N	T	C	C	458.796	1632.68	0.0134499	0.0136832	0.0133857	0.86024	N	ADD	77751	1.03201	0.0581	0.920939	1.15649	0.542376	0.58756	.	homoAfr_22134173_22362947
9	22321101	9:22321101:T:C	T	C	N	C	T	T	139.237	535.134	0.00433674	0.00415262	0.00438735	0.589921	N	ADD	77751	0.924492	0.126511	0.721467	1.18465	-0.620589	0.53487	.	homoAfr_22134173_22362947
9	22321179	9:22321179:T:C	T	C	N	C	T	T	217.429	771.936	0.00636239	0.0064846	0.0063288	0.654115	N	ADD	77751	1.06119	0.0961527	0.878917	1.28126	0.617675	0.536789	.	homoAfr_22134173_22362947
9	22321228	9:22321228:T:C	T	C	N	C	T	T	143.154	482.805	0.00402541	0.00426942	0.00395833	0.611321	N	ADD	77751	1.12019	0.122557	0.880991	1.42434	0.926094	0.354397	.	homoAfr_22134173_22362947
9	22321233	9:22321233:C:T	C	T	N	T	C	C	1058.67	3757.29	0.0309704	0.0315737	0.0308045	0.640935	N	ADD	77751	1.04499	0.0446605	0.957409	1.14058	0.98539	0.324432	.	homoAfr_22134173_22362947
9	22321234	9:22321234:G:A	G	A	N	A	G	G	12508.7	45542.1	0.373312	0.373059	0.373382	0.858536	N	ADD	77751	1.00059	0.0139303	0.973638	1.02828	0.042147	0.966382	.	homoAfr_22134173_22362947
9	22321441	9:22321441:C:T	C	T	N	T	C	C	1727.7	6350.04	0.0519462	0.051527	0.0520614	0.762892	N	ADD	77751	0.989136	0.0322831	0.928489	1.05374	-0.338367	0.735087	.	homoAfr_22134173_22362947
9	22321589	9:22321589:T:C	T	C	N	C	T	T	385.932	1401.64	0.0114955	0.0115101	0.0114915	0.601896	N	ADD	77751	0.993979	0.0752743	0.857637	1.152	-0.0802331	0.936052	.	homoAfr_22134173_22362947
9	22321665	9:22321665:A:G	A	G	N	G	A	A	114.54	493.036	0.00390719	0.00341604	0.00404221	0.508135	N	ADD	77751	0.706351	0.152705	0.523646	0.952803	-2.27657	0.022812	.	homoAfr_22134173_22362947
9	22321780	9:22321780:G:C	G	C	N	C	G	G	335.823	1162.68	0.00963658	0.0100156	0.00953238	0.694244	N	ADD	77751	1.08307	0.0754889	0.934111	1.25577	1.05704	0.290492	.	homoAfr_22134173_22362947
9	22321813	9:22321813:T:C	T	C	N	C	T	T	1579.37	5813.92	0.0475447	0.0471032	0.047666	0.859369	N	ADD	77751	0.98153	0.0317518	0.922308	1.04455	-0.587154	0.557101	.	homoAfr_22134173_22362947
9	22322139	9:22322139:A:G	A	G	N	G	A	A	305.686	1097.85	0.00902581	0.00911678	0.00900081	0.655063	N	ADD	77751	1.03197	0.0812882	0.879987	1.21021	0.387188	0.698617	.	homoAfr_22134173_22362947
9	22322249	9:22322249:CCAAAT:C	CCAAAT	C	N	C	CCAAAT	CCAAAT	14477.8	52754.2	0.432354	0.431786	0.432511	0.850114	N	ADD	77751	0.998253	0.0136668	0.971868	1.02535	-0.127955	0.898185	.	homoAfr_22134173_22362947
9	22322370	9:22322370:A:C	A	C	N	C	A	A	4040.09	14996.7	0.122422	0.120492	0.122952	0.952444	N	ADD	77751	0.970868	0.0195919	0.934294	1.00887	-1.50905	0.131285	.	homoAfr_22134173_22362947
9	22322430	9:22322430:C:T	C	T	N	C	T	T	11447.4	41472.4	0.340316	0.341408	0.340015	0.855028	N	ADD	77751	1.00914	0.0142539	0.981339	1.03773	0.638417	0.523203	.	homoAfr_22134173_22362947
9	22322494	9:22322494:G:A	G	A	N	A	G	G	480.634	1693.63	0.0139822	0.0143344	0.0138854	0.888925	N	ADD	77751	1.04177	0.055905	0.933652	1.16241	0.731954	0.464197	.	homoAfr_22134173_22362947
9	22322678	9:22322678:A:G	A	G	N	A	G	G	10690.1	38654.3	0.317323	0.318822	0.316911	0.885172	N	ADD	77751	1.01268	0.0142516	0.984782	1.04136	0.883943	0.376727	.	homoAfr_22134173_22362947
9	22322751	9:22322751:T:C	T	C	N	C	T	T	410.958	1510.31	0.0123553	0.0122564	0.0123824	0.628436	N	ADD	77751	0.971035	0.0714834	0.844089	1.11707	-0.411183	0.680938	.	homoAfr_22134173_22362947
9	22322765	9:22322765:T:C	T	C	N	C	T	T	479.944	1692.86	0.0139728	0.0143139	0.0138791	0.88945	N	ADD	77751	1.04051	0.0559234	0.932492	1.16105	0.710133	0.477621	.	homoAfr_22134173_22362947
9	22322924	9:22322924:G:A	G	A	N	A	G	G	482.775	1703.48	0.0140593	0.0143983	0.0139662	0.884032	N	ADD	77751	1.04042	0.0559258	0.932409	1.16095	0.708597	0.478574	.	homoAfr_22134173_22362947
9	22322938	9:22322938:G:T	G	T	N	T	G	G	171.438	682.227	0.00548974	0.00511297	0.00559331	0.482778	N	ADD	77751	0.825879	0.126812	0.64413	1.05891	-1.50859	0.131403	.	homoAfr_22134173_22362947
9	22322957	9:22322957:A:G	A	G	N	G	A	A	1411.38	5104.98	0.0419053	0.042093	0.0418537	0.797302	N	ADD	77751	1.00625	0.0348157	0.939877	1.07731	0.178975	0.857957	.	homoAfr_22134173_22362947
9	22323162	9:22323162:C:T	C	T	N	T	C	C	12508.3	45550.7	0.373365	0.373049	0.373452	0.859568	N	ADD	77751	1.00027	0.0139223	0.973347	1.02794	0.0196109	0.984354	.	homoAfr_22134173_22362947
9	22323166	9:22323166:G:A	G	A	N	A	G	G	479.944	1692.86	0.0139728	0.0143139	0.0138791	0.88945	N	ADD	77751	1.04051	0.0559234	0.932492	1.16105	0.710133	0.477621	.	homoAfr_22134173_22362947
9	22323201	9:22323201:G:A	G	A	N	A	G	G	138.392	581.418	0.00462895	0.00412741	0.00476682	0.907619	N	ADD	77751	0.82981	0.100714	0.681162	1.0109	-1.85236	0.0639742	.	homoAfr_22134173_22362947
9	22323468	9:22323468:GC:G	GC	G	N	G	GC	GC	106.177	433.186	0.00346853	0.00316664	0.00355152	0.538916	N	ADD	77751	0.794009	0.151832	0.589638	1.06921	-1.51919	0.128715	.	homoAfr_22134173_22362947
9	22323498	9:22323498:AG:A	AG	A	N	A	AG	AG	289.993	1029.89	0.00848787	0.00864875	0.00844365	0.631833	N	ADD	77751	1.01932	0.0847525	0.863318	1.20352	0.225825	0.821337	.	homoAfr_22134173_22362947
9	22323518	9:22323518:C:T	C	T	N	T	C	C	3463.27	12719.1	0.104065	0.103289	0.104279	0.936686	N	ADD	77751	0.986985	0.0211805	0.946852	1.02882	-0.618497	0.536248	.	homoAfr_22134173_22362947
9	22323543	9:22323543:G:C	G	C	N	C	G	G	50.233	168.118	0.00140417	0.00149815	0.00137833	0.72309	N	ADD	77751	1.15029	0.191935	0.789646	1.67565	0.729491	0.465701	.	homoAfr_22134173_22362947
9	22323595	9:22323595:C:G	C	G	N	G	C	C	1411.38	5104.98	0.0419053	0.042093	0.0418537	0.797302	N	ADD	77751	1.00625	0.0348157	0.939877	1.07731	0.178975	0.857957	.	homoAfr_22134173_22362947
9	22323843	9:22323843:G:A	G	A	N	A	G	G	178.188	632.1	0.00521079	0.00531429	0.00518233	0.436095	N	ADD	77751	1.04207	0.129805	0.807988	1.34396	0.317443	0.750907	.	homoAfr_22134173_22362947
9	22323868	9:22323868:A:G	A	G	N	G	A	A	550.703	1955.15	0.0161146	0.0164242	0.0160295	0.57381	N	ADD	77751	1.04842	0.0648558	0.923274	1.19053	0.729098	0.465941	.	homoAfr_22134173_22362947
9	22323927	9:22323927:T:G	T	G	N	G	T	T	54.3865	199.386	0.00163196	0.00162203	0.00163469	0.521412	N	ADD	77751	0.995653	0.214407	0.654041	1.51569	-0.0203179	0.98379	.	homoAfr_22134173_22362947
9	22323940	9:22323940:A:T	A	T	N	T	A	A	754.014	2656.89	0.0219348	0.0224877	0.0217828	0.741526	N	ADD	77751	1.01921	0.0489454	0.925981	1.12183	0.3888	0.697424	.	homoAfr_22134173_22362947
9	22324096	9:22324096:C:A	C	A	N	A	C	C	137.261	546.228	0.00439537	0.00409367	0.00447831	0.46066	N	ADD	77751	0.804875	0.144957	0.605816	1.06934	-1.49747	0.13427	.	homoAfr_22134173_22362947
9	22324149	9:22324149:A:G	A	G	N	G	A	A	1853.35	6821.46	0.0557859	0.0552744	0.0559265	0.734673	N	ADD	77751	0.985672	0.0318268	0.926065	1.04912	-0.453443	0.65023	.	homoAfr_22134173_22362947
9	22324156	9:22324156:G:A	G	A	N	A	G	G	2603.37	9405.69	0.0772277	0.0776431	0.0771135	0.761676	N	ADD	77751	1.00311	0.0267251	0.951917	1.05705	0.116103	0.907571	.	homoAfr_22134173_22362947
9	22324172	9:22324172:AT:A	AT	A	N	A	AT	AT	106.177	433.186	0.00346853	0.00316664	0.00355152	0.538916	N	ADD	77751	0.794009	0.151832	0.589638	1.06921	-1.51919	0.128715	.	homoAfr_22134173_22362947
9	22324307	9:22324307:A:T	A	T	N	T	A	A	3542.56	13026.7	0.106553	0.105653	0.106801	0.940857	N	ADD	77751	0.985727	0.0209212	0.946125	1.02699	-0.687156	0.491984	.	homoAfr_22134173_22362947
9	22324344	9:22324344:A:G	A	G	N	G	A	A	64.191	192.859	0.00165303	0.00191444	0.00158117	0.756768	N	ADD	77751	1.293	0.166049	0.933811	1.79036	1.54755	0.121731	.	homoAfr_22134173_22362947
9	22324347	9:22324347:T:C	T	C	N	C	T	T	157.631	549.428	0.00454695	0.0047012	0.00450454	0.678841	N	ADD	77751	1.07735	0.110934	0.866823	1.33901	0.671631	0.501819	.	homoAfr_22134173_22362947
9	22324431	9:22324431:A:G	A	G	N	G	A	A	6168.49	22808.9	0.186347	0.183969	0.187001	0.860679	N	ADD	77751	0.973232	0.0173388	0.940714	1.00687	-1.56487	0.117614	.	homoAfr_22134173_22362947
9	22324659	9:22324659:A:G	A	G	N	G	A	A	124.49	405.11	0.00340574	0.00371279	0.00332133	0.832123	N	ADD	77751	1.12096	0.113557	0.897283	1.40039	1.00552	0.314646	.	homoAfr_22134173_22362947
9	22324750	9:22324750:G:A	G	A	N	A	G	G	29.4529	159.449	0.00121479	0.000878406	0.00130726	0.58525	N	ADD	77751	0.471317	0.28339	0.270453	0.821363	-2.65438	0.00794544	.	homoAfr_22134173_22362947
9	22324826	9:22324826:C:T	C	T	N	T	C	C	335.823	1162.68	0.00963658	0.0100156	0.00953238	0.694244	N	ADD	77751	1.08307	0.0754889	0.934111	1.25577	1.05704	0.290492	.	homoAfr_22134173_22362947
9	22325062	9:22325062:C:G	C	G	N	G	C	C	157.631	549.428	0.00454695	0.0047012	0.00450454	0.678841	N	ADD	77751	1.07735	0.110934	0.866823	1.33901	0.671631	0.501819	.	homoAfr_22134173_22362947
9	22325065	9:22325065:T:G	T	G	N	G	T	T	217.429	771.936	0.00636239	0.0064846	0.0063288	0.654115	N	ADD	77751	1.06119	0.0961527	0.878917	1.28126	0.617675	0.536789	.	homoAfr_22134173_22362947
9	22325078	9:22325078:C:A	C	A	N	C	A	A	10710.3	38766.5	0.318175	0.319424	0.317831	0.876836	N	ADD	77751	1.01081	0.0143095	0.982858	1.03956	0.751635	0.452271	.	homoAfr_22134173_22362947
9	22325173	9:22325173:CT:C	CT	C	N	C	CT	CT	608.387	2201.87	0.0180722	0.0181446	0.0180523	0.896283	N	ADD	77751	1.00386	0.0494404	0.91115	1.10601	0.0779407	0.937875	.	homoAfr_22134173_22362947
9	22325238	9:22325238:C:T	C	T	N	T	C	C	664.264	2454.67	0.0200572	0.019811	0.0201249	0.879195	N	ADD	77751	0.978187	0.04771	0.890863	1.07407	-0.46226	0.643895	.	homoAfr_22134173_22362947
9	22325446	9:22325446:T:C	T	C	N	C	T	T	124.49	405.11	0.00340574	0.00371279	0.00332133	0.832123	N	ADD	77751	1.12096	0.113557	0.897283	1.40039	1.00552	0.314646	.	homoAfr_22134173_22362947
9	22325460	9:22325460:A:C	A	C	N	A	C	C	11645.8	42155.9	0.345987	0.347324	0.345619	0.867581	N	ADD	77751	1.01103	0.0140955	0.983481	1.03935	0.778248	0.436423	.	homoAfr_22134173_22362947
9	22325495	9:22325495:C:G	C	G	N	G	C	C	217.429	771.936	0.00636239	0.0064846	0.0063288	0.654115	N	ADD	77751	1.06119	0.0961527	0.878917	1.28126	0.617675	0.536789	.	homoAfr_22134173_22362947
9	22325528	9:22325528:T:G	T	G	N	G	T	T	754.014	2656.89	0.0219348	0.0224877	0.0217828	0.741526	N	ADD	77751	1.01921	0.0489454	0.925981	1.12183	0.3888	0.697424	.	homoAfr_22134173_22362947
9	22325667	9:22325667:C:CT	C	CT	N	CT	C	C	13004.6	48103.2	0.392971	0.387849	0.394379	0.749757	N	ADD	77751	0.961627	0.0147855	0.93416	0.989902	-2.64639	0.00813548	.	homoAfr_22134173_22362947
9	22325727	9:22325727:T:C	T	C	N	C	T	T	153.673	552.062	0.00453843	0.00458315	0.00452614	0.485294	N	ADD	77751	1.01323	0.132613	0.781316	1.31398	0.099092	0.921065	.	homoAfr_22134173_22362947
9	22325876	9:22325876:G:GT	G	GT	N	GT	G	G	15414.7	55895.1	0.458578	0.45973	0.458262	0.733116	N	ADD	77751	1.01003	0.0146231	0.981491	1.0394	0.682386	0.494995	.	homoAfr_22134173_22362947
9	22326009	9:22326009:G:A	G	A	N	A	G	G	1290.48	4592.09	0.0378295	0.0384873	0.0376487	0.667271	N	ADD	77751	1.01589	0.039704	0.939829	1.0981	0.396976	0.691385	.	homoAfr_22134173_22362947
9	22326086	9:22326086:T:C	T	C	N	C	T	T	223.754	794.513	0.00654826	0.00667326	0.0065139	0.637317	N	ADD	77751	1.06251	0.0960125	0.880249	1.2825	0.63149	0.52772	.	homoAfr_22134173_22362947
9	22326200	9:22326200:A:G	A	G	N	G	A	A	335.823	1162.68	0.00963658	0.0100156	0.00953238	0.694244	N	ADD	77751	1.08307	0.0754889	0.934111	1.25577	1.05704	0.290492	.	homoAfr_22134173_22362947
9	22326342	9:22326342:A:T	A	T	N	T	A	A	145.412	496.703	0.0041293	0.00433678	0.00407227	0.631926	N	ADD	77751	1.12357	0.119898	0.888266	1.42121	0.971758	0.331171	.	homoAfr_22134173_22362947
9	22326534	9:22326534:T:C	T	C	N	C	T	T	77.7875	278.646	0.00229215	0.00231994	0.00228451	0.406114	N	ADD	77751	1.02761	0.202339	0.691192	1.52778	0.134623	0.89291	.	homoAfr_22134173_22362947
9	22326539	9:22326539:C:G	C	G	N	G	C	C	1640.09	6036.4	0.0493659	0.0489142	0.0494901	0.746803	N	ADD	77751	0.98067	0.0334509	0.918437	1.04712	-0.583512	0.559549	.	homoAfr_22134173_22362947
9	22326569	9:22326569:G:T	G	T	N	T	G	G	1411.38	5104.98	0.0419053	0.042093	0.0418537	0.797302	N	ADD	77751	1.00625	0.0348157	0.939877	1.07731	0.178975	0.857957	.	homoAfr_22134173_22362947
9	22326606	9:22326606:G:A	G	A	N	A	G	G	58.8389	199.589	0.0016619	0.00175481	0.00163635	0.521657	N	ADD	77751	1.12635	0.205329	0.753178	1.68442	0.579477	0.562268	.	homoAfr_22134173_22362947
9	22326666	9:22326666:A:G	A	G	N	G	A	A	58.8389	199.589	0.0016619	0.00175481	0.00163635	0.521657	N	ADD	77751	1.12635	0.205329	0.753178	1.68442	0.579477	0.562268	.	homoAfr_22134173_22362947
9	22326690	9:22326690:T:C	T	C	N	C	T	T	74.7202	262.453	0.00216829	0.00222846	0.00215175	0.597282	N	ADD	77751	1.04829	0.171487	0.749053	1.46707	0.275015	0.783305	.	homoAfr_22134173_22362947
9	22326765	9:22326765:C:G	C	G	N	G	C	C	225.221	843.143	0.00687042	0.00671701	0.00691259	0.763596	N	ADD	77751	0.95	0.0872239	0.800716	1.12712	-0.588064	0.55649	.	homoAfr_22134173_22362947
9	22326861	9:22326861:A:G	A	G	N	G	A	A	386.194	1402.54	0.0115029	0.0115179	0.0114989	0.601503	N	ADD	77751	0.994049	0.0752735	0.857699	1.15207	-0.0792966	0.936797	.	homoAfr_22134173_22362947
9	22326881	9:22326881:A:T	A	T	N	T	A	A	99.0552	374.755	0.00304697	0.00295423	0.00307247	0.749801	N	ADD	77751	0.968272	0.13274	0.746464	1.25599	-0.242896	0.808086	.	homoAfr_22134173_22362947
9	22326931	9:22326931:G:A	G	A	N	A	G	G	38.5862	140.413	0.0011511	0.0011508	0.00115119	0.419384	N	ADD	77751	0.982693	0.286181	0.560816	1.72193	-0.0610052	0.951355	.	homoAfr_22134173_22362947
9	22326933	9:22326933:T:C	T	C	N	T	C	C	10526.3	38169.1	0.313149	0.313935	0.312933	0.874988	N	ADD	77751	1.00817	0.0143917	0.980132	1.03701	0.565536	0.571709	.	homoAfr_22134173_22362947
9	22326994	9:22326994:A:G	A	G	N	G	A	A	815.769	2855.54	0.0236094	0.0243295	0.0234114	0.805212	N	ADD	77751	1.05625	0.0453026	0.966511	1.15433	1.20807	0.22702	.	homoAfr_22134173_22362947
9	22327124	9:22327124:A:G	A	G	N	G	A	A	217.429	771.936	0.00636239	0.0064846	0.0063288	0.654115	N	ADD	77751	1.06119	0.0961527	0.878917	1.28126	0.617675	0.536789	.	homoAfr_22134173_22362947
9	22327249	9:22327249:A:G	A	G	N	G	A	A	115.784	421.818	0.00345721	0.00345315	0.00345832	0.546854	N	ADD	77751	0.985465	0.143895	0.743289	1.30655	-0.101752	0.918954	.	homoAfr_22134173_22362947
9	22327250	9:22327250:G:C	G	C	N	C	G	G	143.14	582.315	0.00466524	0.00426902	0.00477417	0.48428	N	ADD	77751	0.787674	0.139082	0.599736	1.03451	-1.71605	0.0861533	.	homoAfr_22134173_22362947
9	22327282	9:22327282:A:C	A	C	N	C	A	A	314.211	1158.89	0.00947319	0.00937105	0.00950127	0.866446	N	ADD	77751	0.981227	0.0695681	0.856156	1.12457	-0.272419	0.7853	.	homoAfr_22134173_22362947
9	22327345	9:22327345:A:T	A	T	N	T	A	A	77.7875	278.646	0.00229215	0.00231994	0.00228451	0.406114	N	ADD	77751	1.02761	0.202339	0.691192	1.52778	0.134623	0.89291	.	homoAfr_22134173_22362947
9	22327381	9:22327381:T:A	T	A	N	A	T	T	3417.02	12559.5	0.102741	0.101909	0.10297	0.965862	N	ADD	77751	0.98742	0.0209743	0.947651	1.02886	-0.603609	0.546104	.	homoAfr_22134173_22362947
9	22327408	9:22327408:G:C	G	C	N	C	G	G	3417.02	12559.5	0.102741	0.101909	0.10297	0.965862	N	ADD	77751	0.98742	0.0209743	0.947651	1.02886	-0.603609	0.546104	.	homoAfr_22134173_22362947
9	22327450	9:22327450:G:A	G	A	N	A	G	G	61.7951	245.772	0.0019779	0.00184298	0.00201498	0.535993	N	ADD	77751	0.832434	0.199868	0.562629	1.23162	-0.917615	0.35882	.	homoAfr_22134173_22362947
9	22327523	9:22327523:AATAG:A	AATAG	A	N	A	AATAG	AATAG	577.602	2024.16	0.0167314	0.0172264	0.0165953	0.721364	N	ADD	77751	1.07171	0.0566772	0.959034	1.19763	1.22194	0.221731	.	homoAfr_22134173_22362947
9	22327552	9:22327552:C:T	C	T	N	T	C	C	128.699	402.07	0.00341326	0.00383833	0.00329641	0.54229	N	ADD	77751	1.30379	0.136851	0.997058	1.70489	1.93844	0.05257	.	homoAfr_22134173_22362947
9	22327722	9:22327722:A:G	A	G	N	A	G	G	11629.6	42082.5	0.345411	0.346843	0.345018	0.868816	N	ADD	77751	1.01167	0.01409	0.984109	1.03999	0.823103	0.410449	.	homoAfr_22134173_22362947
9	22327746	9:22327746:C:T	C	T	N	T	C	C	1389.46	5013.91	0.0411787	0.0414392	0.0411071	0.802089	N	ADD	77751	1.01034	0.0349821	0.943392	1.08205	0.294146	0.768646	.	homoAfr_22134173_22362947
9	22327833	9:22327833:G:T	G	T	N	T	G	G	335.823	1162.68	0.00963658	0.0100156	0.00953238	0.694244	N	ADD	77751	1.08307	0.0754889	0.934111	1.25577	1.05704	0.290492	.	homoAfr_22134173_22362947
9	22327901	9:22327901:G:C	G	C	N	C	G	G	816.005	2856.06	0.0236143	0.0243365	0.0234157	0.805046	N	ADD	77751	1.05641	0.0453012	0.96666	1.1545	1.21144	0.225725	.	homoAfr_22134173_22362947
9	22328003	9:22328003:T:A	T	A	N	A	T	T	3417.02	12559.5	0.102741	0.101909	0.10297	0.965862	N	ADD	77751	0.98742	0.0209743	0.947651	1.02886	-0.603609	0.546104	.	homoAfr_22134173_22362947
9	22328191	9:22328191:T:A	T	A	N	A	T	T	110.936	445.274	0.00357687	0.00330857	0.00365062	0.528395	N	ADD	77751	0.816883	0.14981	0.609034	1.09567	-1.3501	0.176983	.	homoAfr_22134173_22362947
9	22328194	9:22328194:C:T	C	T	N	C	T	T	10871.3	39454.1	0.323632	0.324226	0.323469	0.873725	N	ADD	77751	1.00584	0.0142788	0.978083	1.03439	0.407959	0.683304	.	homoAfr_22134173_22362947
9	22328208	9:22328208:A:G	A	G	N	G	A	A	77.7875	278.646	0.00229215	0.00231994	0.00228451	0.406114	N	ADD	77751	1.02761	0.202339	0.691192	1.52778	0.134623	0.89291	.	homoAfr_22134173_22362947
9	22328233	9:22328233:T:C	T	C	N	C	T	T	125.663	522.354	0.00416726	0.00374778	0.00428258	0.907393	N	ADD	77751	0.843566	0.10583	0.685546	1.03801	-1.60746	0.107953	.	homoAfr_22134173_22362947
9	22328292	9:22328292:C:T	C	T	N	T	C	C	717.314	2554.82	0.0210424	0.0213932	0.0209459	0.734997	N	ADD	77751	1.02047	0.0503336	0.924603	1.12627	0.402546	0.687283	.	homoAfr_22134173_22362947
9	22328565	9:22328565:C:T	C	T	N	T	C	C	40.3993	148.865	0.00121712	0.00120487	0.00122048	0.50821	N	ADD	77751	0.988381	0.253322	0.601584	1.62387	-0.0461368	0.963201	.	homoAfr_22134173_22362947
9	22328607	9:22328607:A:T	A	T	N	T	A	A	815.769	2855.54	0.0236094	0.0243295	0.0234114	0.805212	N	ADD	77751	1.05625	0.0453026	0.966511	1.15433	1.20807	0.22702	.	homoAfr_22134173_22362947
9	22328684	9:22328684:G:A	G	A	N	A	G	G	480.097	1694.12	0.0139819	0.0143184	0.0138894	0.889092	N	ADD	77751	1.03998	0.0559232	0.932014	1.16045	0.700962	0.483327	.	homoAfr_22134173_22362947
9	22328726	9:22328726:G:C	G	C	N	C	G	G	954.17	3436.98	0.0282385	0.0284572	0.0281784	0.829765	N	ADD	77751	1.01201	0.0412541	0.933407	1.09724	0.289499	0.772199	.	homoAfr_22134173_22362947
9	22328778	9:22328778:G:A	G	A	N	A	G	G	314.211	1158.89	0.00947319	0.00937105	0.00950127	0.866446	N	ADD	77751	0.981227	0.0695681	0.856156	1.12457	-0.272419	0.7853	.	homoAfr_22134173_22362947
9	22328782	9:22328782:G:A	G	A	N	A	G	G	233.706	827.226	0.00682263	0.00697006	0.0067821	0.573163	N	ADD	77751	1.07683	0.0991525	0.886644	1.30782	0.746566	0.455325	.	homoAfr_22134173_22362947
9	22328880	9:22328880:C:G	C	G	N	G	C	C	4051.04	15055.3	0.122869	0.120818	0.123432	0.951507	N	ADD	77751	0.969407	0.0195757	0.932917	1.00732	-1.58723	0.112461	.	homoAfr_22134173_22362947
9	22328891	9:22328891:T:C	T	C	N	C	T	T	5777.31	21339.5	0.174382	0.172303	0.174954	0.883343	N	ADD	77751	0.974558	0.0175546	0.941598	1.00867	-1.46804	0.142093	.	homoAfr_22134173_22362947
9	22328933	9:22328933:G:C	G	C	N	C	G	G	4761.27	17605.2	0.143834	0.142	0.144338	0.865028	N	ADD	77751	0.973718	0.0191905	0.937774	1.01104	-1.38783	0.165189	.	homoAfr_22134173_22362947
9	22328966	9:22328966:C:A	C	A	N	A	C	C	335.823	1162.68	0.00963658	0.0100156	0.00953238	0.694244	N	ADD	77751	1.08307	0.0754889	0.934111	1.25577	1.05704	0.290492	.	homoAfr_22134173_22362947
9	22328985	9:22328985:G:T	G	T	N	T	G	G	77.7875	278.646	0.00229215	0.00231994	0.00228451	0.406114	N	ADD	77751	1.02761	0.202339	0.691192	1.52778	0.134623	0.89291	.	homoAfr_22134173_22362947
9	22329058	9:22329058:A:G	A	G	N	A	G	G	10812	39221.1	0.321752	0.322457	0.321559	0.877694	N	ADD	77751	1.00651	0.0142669	0.978752	1.03505	0.454608	0.649391	.	homoAfr_22134173_22362947
9	22329119	9:22329119:T:C	T	C	N	C	T	T	903.28	3302.48	0.0270463	0.0269395	0.0270757	0.700029	N	ADD	77751	0.992872	0.0460867	0.907119	1.08673	-0.155212	0.876654	.	homoAfr_22134173_22362947
9	22329194	9:22329194:T:TCTTG	T	TCTTG	N	T	TCTTG	TCTTG	10947	39569	0.324858	0.326484	0.324411	0.870484	N	ADD	77751	1.01341	0.0142795	0.985437	1.04217	0.932601	0.351026	.	homoAfr_22134173_22362947
9	22329311	9:22329311:A:G	A	G	N	G	A	A	2480.73	8996.56	0.073808	0.0739852	0.0737592	0.797523	N	ADD	77751	1.00324	0.0267047	0.952081	1.05715	0.121142	0.903578	.	homoAfr_22134173_22362947
9	22329334	9:22329334:A:G	A	G	N	G	A	A	77.7875	278.646	0.00229215	0.00231994	0.00228451	0.406114	N	ADD	77751	1.02761	0.202339	0.691192	1.52778	0.134623	0.89291	.	homoAfr_22134173_22362947
9	22329354	9:22329354:T:A	T	A	N	A	T	T	1676.93	6177.29	0.0505088	0.0500127	0.0506451	0.728359	N	ADD	77751	0.983453	0.0335165	0.920925	1.05023	-0.49783	0.618604	.	homoAfr_22134173_22362947
9	22329411	9:22329411:CT:C	CT	C	N	C	CT	CT	107.848	439.343	0.00351887	0.00321648	0.003602	0.531169	N	ADD	77751	0.793831	0.151849	0.589487	1.06901	-1.5205	0.128386	.	homoAfr_22134173_22362947
9	22329419	9:22329419:T:A	T	A	N	A	T	T	102.862	384.91	0.00313675	0.00306775	0.00315572	0.408759	N	ADD	77751	0.989647	0.177166	0.69932	1.4005	-0.0587435	0.953156	.	homoAfr_22134173_22362947
9	22329425	9:22329425:A:G	A	G	N	G	A	A	217.429	771.936	0.00636239	0.0064846	0.0063288	0.654115	N	ADD	77751	1.06119	0.0961527	0.878917	1.28126	0.617675	0.536789	.	homoAfr_22134173_22362947
9	22329556	9:22329556:C:T	C	T	N	T	C	C	618.344	2274.29	0.0186019	0.0184415	0.018646	0.904303	N	ADD	77751	0.984126	0.0487521	0.894443	1.0828	-0.328222	0.742744	.	homoAfr_22134173_22362947
9	22329559	9:22329559:C:G	C	G	N	G	C	C	335.823	1162.68	0.00963658	0.0100156	0.00953238	0.694244	N	ADD	77751	1.08307	0.0754889	0.934111	1.25577	1.05704	0.290492	.	homoAfr_22134173_22362947
9	22329561	9:22329561:AG:A	AG	A	N	A	AG	AG	55.8419	187.879	0.00156732	0.00166543	0.00154035	0.514186	N	ADD	77751	1.12067	0.211785	0.739957	1.69726	0.537939	0.590619	.	homoAfr_22134173_22362947
9	22329702	9:22329702:A:G	A	G	N	G	A	A	10059.6	36988.6	0.302557	0.300017	0.303255	0.897583	N	ADD	77751	0.979371	0.0143684	0.952175	1.00734	-1.45076	0.146845	.	homoAfr_22134173_22362947
9	22329713	9:22329713:C:T	C	T	N	T	C	C	7522.85	27062.8	0.222413	0.224362	0.221877	0.862522	N	ADD	77751	1.02028	0.0161209	0.988549	1.05303	1.24558	0.21292	.	homoAfr_22134173_22362947
9	22329823	9:22329823:T:G	T	G	N	G	T	T	93.5309	355.555	0.00288797	0.00278947	0.00291505	0.607096	N	ADD	77751	0.964741	0.151872	0.71637	1.29922	-0.236357	0.813155	.	homoAfr_22134173_22362947
9	22329863	9:22329863:G:A	G	A	N	G	A	A	10526.4	38169.5	0.313153	0.313939	0.312937	0.874998	N	ADD	77751	1.00817	0.0143915	0.980134	1.03702	0.565666	0.571621	.	homoAfr_22134173_22362947
9	22330079	9:22330079:C:T	C	T	N	T	C	C	469.356	1694.03	0.0139123	0.0139981	0.0138887	0.654297	N	ADD	77751	1.0148	0.0656564	0.892263	1.15416	0.223732	0.822966	.	homoAfr_22134173_22362947
9	22330193	9:22330193:C:T	C	T	N	T	C	C	141.853	594.761	0.004737	0.00423062	0.00487621	0.888727	N	ADD	77751	0.830175	0.100632	0.681572	1.01118	-1.8495	0.0643856	.	homoAfr_22134173_22362947
9	22330246	9:22330246:T:G	T	G	N	G	T	T	337.302	1168.46	0.00968326	0.0100597	0.00957977	0.691325	N	ADD	77751	1.0825	0.0754763	0.933649	1.25509	1.05035	0.293557	.	homoAfr_22134173_22362947
9	22330318	9:22330318:T:C	T	C	N	C	T	T	3511.42	12871.8	0.105357	0.104725	0.105531	0.92482	N	ADD	77751	0.989628	0.0211842	0.94938	1.03158	-0.492175	0.622595	.	homoAfr_22134173_22362947
9	22330374	9:22330374:T:C	T	C	N	C	T	T	113.045	487.37	0.00386114	0.00337146	0.00399575	0.512699	N	ADD	77751	0.706309	0.152951	0.523363	0.953205	-2.2733	0.0230081	.	homoAfr_22134173_22362947
9	22330415	9:22330415:A:G	A	G	N	G	A	A	9607.57	34802.7	0.285593	0.286536	0.285334	0.850548	N	ADD	77751	1.01014	0.0149741	0.980928	1.04023	0.673971	0.50033	.	homoAfr_22134173_22362947
9	22330547	9:22330547:A:G	A	G	N	G	A	A	114.54	493.036	0.00390719	0.00341604	0.00404221	0.508135	N	ADD	77751	0.706351	0.152705	0.523646	0.952803	-2.27657	0.022812	.	homoAfr_22134173_22362947
9	22330615	9:22330615:A:T	A	T	N	A	T	T	10931.3	39513.6	0.3244	0.326015	0.323956	0.871708	N	ADD	77751	1.01332	0.0142746	0.985363	1.04207	0.927008	0.353922	.	homoAfr_22134173_22362947
9	22330660	9:22330660:T:A	T	A	N	A	T	T	1547.02	5691.3	0.0465481	0.0461385	0.0466607	0.75999	N	ADD	77751	0.98681	0.0340905	0.923029	1.055	-0.389493	0.696912	.	homoAfr_22134173_22362947
9	22330689	9:22330689:TC:T	TC	T	N	T	TC	TC	106.177	433.186	0.00346853	0.00316664	0.00355152	0.538916	N	ADD	77751	0.794009	0.151832	0.589638	1.06921	-1.51919	0.128715	.	homoAfr_22134173_22362947
9	22330717	9:22330717:G:A	G	A	N	A	G	G	3323.87	12199.8	0.0998297	0.0991311	0.100022	0.956588	N	ADD	77751	0.988766	0.0213387	0.948266	1.031	-0.529434	0.596505	.	homoAfr_22134173_22362947
9	22330899	9:22330899:T:C	T	C	N	C	T	T	618.344	2274.29	0.0186019	0.0184415	0.018646	0.904303	N	ADD	77751	0.984126	0.0487521	0.894443	1.0828	-0.328222	0.742744	.	homoAfr_22134173_22362947
9	22330975	9:22330975:G:A	G	A	N	A	G	G	481.656	1647.57	0.0136926	0.0143649	0.0135078	0.827641	N	ADD	77751	1.09747	0.0580892	0.97937	1.22981	1.60111	0.109352	.	homoAfr_22134173_22362947
9	22331032	9:22331032:T:G	T	G	N	G	T	T	1597.5	5786.77	0.0474867	0.047644	0.0474434	0.68597	N	ADD	77751	1.01314	0.0353891	0.945253	1.08591	0.369016	0.712116	.	homoAfr_22134173_22362947
9	22331210	9:22331210:T:G	T	G	N	G	T	T	6761.02	24887.4	0.203524	0.201641	0.204042	0.871732	N	ADD	77751	0.978995	0.0166371	0.947587	1.01144	-1.27598	0.201962	.	homoAfr_22134173_22362947
9	22331290	9:22331290:A:G	A	G	N	G	A	A	1526.25	5558.76	0.0455622	0.0455191	0.0455741	0.778335	N	ADD	77751	0.997105	0.0339345	0.932944	1.06568	-0.0854433	0.931909	.	homoAfr_22134173_22362947
9	22331316	9:22331316:TTTTC:T	TTTTC	T	N	T	TTTTC	TTTTC	248.797	967.959	0.00782469	0.00742013	0.00793591	0.676922	N	ADD	77751	0.903101	0.0882673	0.759632	1.07367	-1.15468	0.24822	.	homoAfr_22134173_22362947
9	22331418	9:22331418:G:T	G	T	N	T	G	G	14293.2	51956.6	0.426039	0.426282	0.425972	0.852322	N	ADD	77751	1.00444	0.0136734	0.977882	1.03173	0.324187	0.745796	.	homoAfr_22134173_22362947
9	22331502	9:22331502:C:T	C	T	N	T	C	C	335.823	1162.68	0.00963658	0.0100156	0.00953238	0.694244	N	ADD	77751	1.08307	0.0754889	0.934111	1.25577	1.05704	0.290492	.	homoAfr_22134173_22362947
9	22331626	9:22331626:C:A	C	A	N	A	C	C	1547.02	5691.3	0.0465481	0.0461385	0.0466607	0.75999	N	ADD	77751	0.98681	0.0340905	0.923029	1.055	-0.389493	0.696912	.	homoAfr_22134173_22362947
9	22331644	9:22331644:C:T	C	T	N	T	C	C	87.5259	250.149	0.00217151	0.00261038	0.00205087	0.475448	N	ADD	77751	1.6206	0.175962	1.14788	2.28799	2.74376	0.00607405	.	homoAfr_22134173_22362947
9	22331747	9:22331747:C:A	C	A	N	A	C	C	113.607	488.044	0.00386909	0.00338822	0.00400128	0.507002	N	ADD	77751	0.709906	0.153485	0.525477	0.959064	-2.23228	0.0255961	.	homoAfr_22134173_22362947
9	22331773	9:22331773:G:C	G	C	N	C	G	G	6486.67	23904.7	0.19544	0.193459	0.195985	0.882007	N	ADD	77751	0.978198	0.0167968	0.946519	1.01094	-1.31235	0.189403	.	homoAfr_22134173_22362947
9	22331845	9:22331845:C:G	C	G	N	G	C	C	6497.13	23953.5	0.195822	0.193771	0.196386	0.882599	N	ADD	77751	0.977675	0.0167802	0.946044	1.01036	-1.34548	0.178469	.	homoAfr_22134173_22362947
9	22331955	9:22331955:A:G	A	G	N	G	A	A	225.221	843.143	0.00687042	0.00671701	0.00691259	0.763596	N	ADD	77751	0.95	0.0872239	0.800716	1.12712	-0.588064	0.55649	.	homoAfr_22134173_22362947
9	22331969	9:22331969:A:G	A	G	N	G	A	A	138.392	581.418	0.00462895	0.00412741	0.00476682	0.907619	N	ADD	77751	0.82981	0.100714	0.681162	1.0109	-1.85236	0.0639742	.	homoAfr_22134173_22362947
9	22332021	9:22332021:A:T	A	T	N	T	A	A	125.58	499.407	0.00401916	0.00374531	0.00409444	0.490735	N	ADD	77751	0.817849	0.14642	0.613819	1.0897	-1.37329	0.169662	.	homoAfr_22134173_22362947
9	22332062	9:22332062:T:C	T	C	N	C	T	T	519.008	1821.39	0.0150506	0.0154789	0.0149328	0.882067	N	ADD	77751	1.04847	0.0540628	0.943061	1.16567	0.875581	0.381258	.	homoAfr_22134173_22362947
9	22332293	9:22332293:C:A	C	A	N	A	C	C	7787.88	28785	0.235192	0.232266	0.235996	0.950843	N	ADD	77751	0.974195	0.0151409	0.94571	1.00354	-1.72673	0.0842169	.	homoAfr_22134173_22362947
9	22332339	9:22332339:G:A	G	A	N	A	G	G	4033.97	14809.1	0.121176	0.120309	0.121414	0.939141	N	ADD	77751	0.987963	0.0197842	0.950386	1.02702	-0.612123	0.540457	.	homoAfr_22134173_22362947
9	22332439	9:22332439:A:G	A	G	N	G	A	A	1400.53	5058.62	0.0415374	0.0417696	0.0414736	0.798911	N	ADD	77751	1.00902	0.034917	0.942277	1.08049	0.257193	0.79703	.	homoAfr_22134173_22362947
9	22332444	9:22332444:C:A	C	A	N	A	C	C	1395.53	5043.76	0.0414097	0.0416202	0.0413518	0.79986	N	ADD	77751	1.00809	0.034955	0.941339	1.07958	0.230531	0.817679	.	homoAfr_22134173_22362947
9	22332474	9:22332474:G:T	G	T	N	T	G	G	1397.84	5056.05	0.0415036	0.0416892	0.0414525	0.798267	N	ADD	77751	1.00717	0.0349599	0.94047	1.0786	0.204352	0.838078	.	homoAfr_22134173_22362947
9	22332560	9:22332560:G:T	G	T	N	T	G	G	218.649	777.668	0.00640711	0.00652101	0.00637579	0.654862	N	ADD	77751	1.05872	0.0958283	0.877425	1.27746	0.595406	0.551572	.	homoAfr_22134173_22362947
9	22332703	9:22332703:G:A	G	A	N	A	G	G	9401.31	33962	0.27886	0.280385	0.278441	0.941861	N	ADD	77751	1.01284	0.0143395	0.984769	1.04171	0.88962	0.37367	.	homoAfr_22134173_22362947
9	22332754	9:22332754:C:T	C	T	N	T	C	C	1869.92	6741.65	0.0553791	0.0557685	0.0552721	0.90461	N	ADD	77751	1.00743	0.0286298	0.952455	1.06557	0.258494	0.796026	.	homoAfr_22134173_22362947
9	22332944	9:22332944:G:A	G	A	N	A	G	G	116.811	471.96	0.00378626	0.00348378	0.00386941	0.520369	N	ADD	77751	0.803338	0.147399	0.601773	1.07242	-1.48562	0.137378	.	homoAfr_22134173_22362947
9	22332998	9:22332998:G:A	G	A	N	A	G	G	9411.75	34007	0.279216	0.280696	0.27881	0.943779	N	ADD	77751	1.01245	0.0143193	0.984434	1.04127	0.864382	0.387378	.	homoAfr_22134173_22362947
9	22333144	9:22333144:A:G	A	G	N	G	A	A	750.417	2731.51	0.0223915	0.0223805	0.0223946	0.723048	N	ADD	77751	0.995972	0.0496274	0.903658	1.09772	-0.0813257	0.935183	.	homoAfr_22134173_22362947
9	22333166	9:22333166:G:A	G	A	N	A	G	G	1562.36	5746.88	0.0470042	0.0465959	0.0471164	0.763642	N	ADD	77751	0.987891	0.0338505	0.924476	1.05566	-0.35989	0.718929	.	homoAfr_22134173_22362947
9	22333201	9:22333201:G:C	G	C	N	C	G	G	110.936	445.274	0.00357687	0.00330857	0.00365062	0.528395	N	ADD	77751	0.816883	0.14981	0.609034	1.09567	-1.3501	0.176983	.	homoAfr_22134173_22362947
9	22333480	9:22333480:C:T	C	T	N	T	C	C	1729.68	6249.6	0.051313	0.051586	0.051238	0.782221	N	ADD	77751	1.01087	0.0319118	0.949583	1.07612	0.338844	0.734728	.	homoAfr_22134173_22362947
9	22333600	9:22333600:T:C	T	C	N	C	T	T	9673.6	35640.3	0.291404	0.288506	0.2922	0.919914	N	ADD	77751	0.977447	0.0143542	0.950331	1.00534	-1.58919	0.112018	.	homoAfr_22134173_22362947
9	22333694	9:22333694:G:C	G	C	N	C	G	G	938.385	3305.9	0.0272941	0.0279864	0.0271038	0.74942	N	ADD	77751	1.03339	0.0438372	0.948313	1.12611	0.749341	0.453652	.	homoAfr_22134173_22362947
9	22333745	9:22333745:C:T	C	T	N	T	C	C	5587.82	20460.8	0.167513	0.166652	0.16775	0.919474	N	ADD	77751	0.990844	0.0174612	0.957508	1.02534	-0.526794	0.598337	.	homoAfr_22134173_22362947
9	22333799	9:22333799:G:T	G	T	N	T	G	G	4110.91	15118.2	0.123658	0.122604	0.123948	0.981717	N	ADD	77751	0.986939	0.0191918	0.950505	1.02477	-0.685019	0.493332	.	homoAfr_22134173_22362947
9	22333816	9:22333816:G:A	G	A	N	A	G	G	39.444	145.435	0.00118892	0.00117638	0.00119237	0.783522	N	ADD	77751	1.00493	0.206286	0.670723	1.50566	0.0238281	0.98099	.	homoAfr_22134173_22362947
9	22333960	9:22333960:T:G	T	G	N	G	T	T	5588.76	20465.2	0.167548	0.166679	0.167786	0.91929	N	ADD	77751	0.990761	0.0174617	0.957427	1.02526	-0.531553	0.595036	.	homoAfr_22134173_22362947
9	22334116	9:22334116:G:T	G	T	N	T	G	G	87.5259	250.149	0.00217151	0.00261038	0.00205087	0.475448	N	ADD	77751	1.6206	0.175962	1.14788	2.28799	2.74376	0.00607405	.	homoAfr_22134173_22362947
9	22334127	9:22334127:T:C	T	C	N	C	T	T	5586.64	20456.7	0.167479	0.166616	0.167716	0.919696	N	ADD	77751	0.990836	0.0174605	0.957501	1.02533	-0.527257	0.598015	.	homoAfr_22134173_22362947
9	22334336	9:22334336:G:A	G	A	N	G	A	A	13120	47584.3	0.390376	0.391291	0.390125	0.843901	N	ADD	77751	1.00914	0.0139281	0.981968	1.03707	0.653487	0.513442	.	homoAfr_22134173_22362947
9	22334545	9:22334545:G:C	G	C	N	C	G	G	4107.36	15108.9	0.123575	0.122498	0.123872	0.982047	N	ADD	77751	0.986607	0.0191953	0.950178	1.02443	-0.702456	0.482395	.	homoAfr_22134173_22362947
9	22334661	9:22334661:A:G	A	G	N	G	A	A	49.2021	179.945	0.00147359	0.00146741	0.00147529	0.590303	N	ADD	77751	0.935682	0.212973	0.616375	1.4204	-0.312152	0.754925	.	homoAfr_22134173_22362947
9	22334688	9:22334688:G:A	G	A	N	A	G	G	4160.78	15305.3	0.125182	0.124091	0.125482	0.993814	N	ADD	77751	0.986748	0.0189754	0.950724	1.02414	-0.703029	0.482037	.	homoAfr_22134173_22362947
9	22334744	9:22334744:G:A	G	A	N	A	G	G	179.156	638.515	0.00525826	0.00534314	0.00523493	0.701909	N	ADD	77751	1.024	0.102249	0.838043	1.25123	0.231969	0.816562	.	homoAfr_22134173_22362947
9	22334814	9:22334814:A:G	A	G	N	G	A	A	4381.16	16105.2	0.131744	0.130664	0.13204	0.960612	N	ADD	77751	0.987746	0.0188795	0.951864	1.02498	-0.653084	0.513702	.	homoAfr_22134173_22362947
9	22334884	9:22334884:A:C	A	C	N	C	A	A	4042.89	15017.6	0.122574	0.120575	0.123123	0.952797	N	ADD	77751	0.970033	0.0195802	0.933512	1.00798	-1.55389	0.120211	.	homoAfr_22134173_22362947
9	22335048	9:22335048:A:C	A	C	N	C	A	A	4038.15	15004.1	0.122457	0.120434	0.123013	0.953598	N	ADD	77751	0.969762	0.0195814	0.933249	1.0077	-1.56805	0.11687	.	homoAfr_22134173_22362947
9	22335101	9:22335101:T:G	T	G	N	G	T	T	45.749	148.577	0.00124967	0.00136442	0.00121812	0.755266	N	ADD	77751	1.13098	0.195807	0.77052	1.66007	0.6286	0.529611	.	homoAfr_22134173_22362947
9	22335143	9:22335143:A:C	A	C	N	C	A	A	4038.15	15004.1	0.122457	0.120434	0.123013	0.953598	N	ADD	77751	0.969762	0.0195814	0.933249	1.0077	-1.56805	0.11687	.	homoAfr_22134173_22362947
9	22335149	9:22335149:T:C	T	C	N	C	T	T	339.434	1299.27	0.0105381	0.0101233	0.0106522	0.424467	N	ADD	77751	0.872192	0.0958168	0.722857	1.05238	-1.42716	0.153533	.	homoAfr_22134173_22362947
9	22335179	9:22335179:T:C	T	C	N	C	T	T	432.684	1551.85	0.0127621	0.0129044	0.012723	0.897713	N	ADD	77751	1.02813	0.0585133	0.916732	1.15307	0.474143	0.635398	.	homoAfr_22134173_22362947
9	22335220	9:22335220:T:G	T	G	N	G	T	T	9797.87	36095.4	0.29513	0.292212	0.295932	0.912044	N	ADD	77751	0.977221	0.0143626	0.950095	1.00512	-1.60435	0.108636	.	homoAfr_22134173_22362947
9	22335245	9:22335245:C:CA	C	CA	N	CA	C	C	106.177	433.186	0.00346853	0.00316664	0.00355152	0.538916	N	ADD	77751	0.794009	0.151832	0.589638	1.06921	-1.51919	0.128715	.	homoAfr_22134173_22362947
9	22335425	9:22335425:G:T	G	T	N	T	G	G	2731	9910.94	0.0812976	0.0814494	0.0812559	0.707475	N	ADD	77751	1.00109	0.0271493	0.949209	1.0558	0.0399595	0.968125	.	homoAfr_22134173_22362947
9	22335467	9:22335467:C:T	C	T	N	T	C	C	1154.81	4356.42	0.0354415	0.034441	0.0357165	0.901371	N	ADD	77751	0.959737	0.0359439	0.894451	1.02979	-1.14333	0.252901	.	homoAfr_22134173_22362947
9	22335517	9:22335517:G:A	G	A	N	A	G	G	125.342	437.22	0.00361772	0.00373821	0.0035846	0.777747	N	ADD	77751	1.06814	0.116088	0.850776	1.34105	0.56786	0.57013	.	homoAfr_22134173_22362947
9	22335524	9:22335524:T:C	T	C	N	C	T	T	686.679	2523.45	0.0206436	0.0204795	0.0206887	0.90515	N	ADD	77751	0.98864	0.0463007	0.902873	1.08255	-0.246764	0.805091	.	homoAfr_22134173_22362947
9	22335620	9:22335620:T:G	T	G	N	G	T	T	11935.5	43763.2	0.358187	0.355966	0.358797	0.844163	N	ADD	77751	0.979989	0.0141875	0.953114	1.00762	-1.42478	0.15422	.	homoAfr_22134173_22362947
9	22335863	9:22335863:A:G	A	G	N	G	A	A	82.4526	296.883	0.00243943	0.00245907	0.00243403	0.544235	N	ADD	77751	1.03905	0.171289	0.742734	1.45357	0.22362	0.823053	.	homoAfr_22134173_22362947
9	22335865	9:22335865:A:G	A	G	N	G	A	A	8889.39	32688.2	0.267376	0.265118	0.267997	0.908158	N	ADD	77751	0.980824	0.0148324	0.952721	1.00976	-1.30541	0.191754	.	homoAfr_22134173_22362947
9	22335870	9:22335870:C:G	C	G	N	G	C	C	275.236	958.793	0.00793578	0.00820865	0.00786076	0.554551	N	ADD	77751	1.0897	0.0928616	0.908373	1.30723	0.925089	0.35492	.	homoAfr_22134173_22362947
9	22335955	9:22335955:T:C	T	C	N	C	T	T	42.1617	165.491	0.00133537	0.00125743	0.0013568	0.568461	N	ADD	77751	0.892876	0.234923	0.563409	1.41501	-0.482317	0.629581	.	homoAfr_22134173_22362947
9	22336008	9:22336008:C:G	C	G	N	G	C	C	138.392	581.418	0.00462895	0.00412741	0.00476682	0.907619	N	ADD	77751	0.82981	0.100714	0.681162	1.0109	-1.85236	0.0639742	.	homoAfr_22134173_22362947
9	22336178	9:22336178:C:A	C	A	N	A	C	C	2099.89	7777.2	0.0635175	0.0626271	0.0637622	0.793669	N	ADD	77751	0.979464	0.0288648	0.92559	1.03647	-0.718863	0.472226	.	homoAfr_22134173_22362947
9	22336182	9:22336182:C:A	C	A	N	A	C	C	218.649	777.668	0.00640711	0.00652101	0.00637579	0.654862	N	ADD	77751	1.05872	0.0958283	0.877425	1.27746	0.595406	0.551572	.	homoAfr_22134173_22362947
9	22336242	9:22336242:G:A	G	A	N	A	G	G	9953.2	36033.7	0.295732	0.296844	0.295426	0.913219	N	ADD	77751	1.00957	0.0143118	0.981641	1.03829	0.66523	0.505903	.	homoAfr_22134173_22362947
9	22336331	9:22336331:T:C	T	C	N	C	T	T	59.9581	243.585	0.00195202	0.00178819	0.00199706	0.543154	N	ADD	77751	0.795068	0.200828	0.536364	1.17855	-1.14191	0.253491	.	homoAfr_22134173_22362947
9	22336351	9:22336351:T:A	T	A	N	A	T	T	539.922	2110.88	0.0170467	0.0161027	0.0173063	0.697418	N	ADD	77751	0.906703	0.0591272	0.807487	1.01811	-1.65644	0.097632	.	homoAfr_22134173_22362947
9	22336368	9:22336368:G:A	G	A	N	A	G	G	3218.09	11851.5	0.0969093	0.0959763	0.0971658	0.952364	N	ADD	77751	0.984507	0.0216926	0.943526	1.02727	-0.719808	0.471643	.	homoAfr_22134173_22362947
9	22336434	9:22336434:G:A	G	A	N	G	A	A	3609.77	13115.2	0.107555	0.107658	0.107526	0.603273	N	ADD	77751	1.00556	0.0259076	0.955776	1.05794	0.214086	0.83048	.	homoAfr_22134173_22362947
9	22336520	9:22336520:G:T	G	T	N	T	G	G	110.936	445.274	0.00357687	0.00330857	0.00365062	0.528395	N	ADD	77751	0.816883	0.14981	0.609034	1.09567	-1.3501	0.176983	.	homoAfr_22134173_22362947
9	22336549	9:22336549:TAC:T	TAC	T	N	T	TAC	TAC	427.575	1519.07	0.0125185	0.012752	0.0124543	0.890497	N	ADD	77751	1.03849	0.059129	0.924853	1.1661	0.638773	0.52297	.	homoAfr_22134173_22362947
9	22336576	9:22336576:C:T	C	T	N	T	C	C	45.749	148.577	0.00124967	0.00136442	0.00121812	0.755266	N	ADD	77751	1.13098	0.195807	0.77052	1.66007	0.6286	0.529611	.	homoAfr_22134173_22362947
9	22336757	9:22336757:TTAA:T	TTAA	T	N	T	TTAA	TTAA	289.993	1029.89	0.00848787	0.00864875	0.00844365	0.631833	N	ADD	77751	1.01932	0.0847525	0.863318	1.20352	0.225825	0.821337	.	homoAfr_22134173_22362947
9	22336793	9:22336793:C:T	C	T	N	T	C	C	37.2658	126.939	0.00105597	0.00111142	0.00104073	0.543547	N	ADD	77751	1.11367	0.253541	0.67755	1.83051	0.424627	0.671108	.	homoAfr_22134173_22362947
9	22336864	9:22336864:C:T	C	T	N	T	C	C	1392.86	4955.12	0.0408225	0.0415408	0.040625	0.723541	N	ADD	77751	1.03428	0.0368401	0.962231	1.11172	0.914882	0.360254	.	homoAfr_22134173_22362947
9	22336901	9:22336901:C:T	C	T	N	T	C	C	109.002	472.095	0.00373691	0.00325089	0.00387052	0.489259	N	ADD	77751	0.688651	0.160099	0.503179	0.942487	-2.32994	0.0198093	.	homoAfr_22134173_22362947
9	22336931	9:22336931:T:C	T	C	N	C	T	T	3894.38	14266	0.116785	0.116146	0.116961	0.757618	N	ADD	77751	0.987094	0.0223795	0.944733	1.03135	-0.580442	0.561616	.	homoAfr_22134173_22362947
9	22336938	9:22336938:C:A	C	A	N	A	C	C	614.052	2276.41	0.018588	0.0183135	0.0186634	0.792203	N	ADD	77751	0.983843	0.052168	0.888219	1.08976	-0.312249	0.754851	.	homoAfr_22134173_22362947
9	22336954	9:22336954:G:A	G	A	N	G	A	A	14728.2	53387.6	0.438038	0.439254	0.437704	0.861372	N	ADD	77751	1.00856	0.0135504	0.982124	1.0357	0.628784	0.52949	.	homoAfr_22134173_22362947
9	22336996	9:22336996:G:C	G	C	N	G	C	C	14946.5	54163.4	0.444431	0.445765	0.444064	0.864067	N	ADD	77751	1.00909	0.01351	0.982721	1.03617	0.669792	0.50299	.	homoAfr_22134173_22362947
9	22337197	9:22337197:T:C	T	C	N	C	T	T	11366.8	41061.3	0.337154	0.339003	0.336645	0.876487	N	ADD	77751	1.01437	0.0141006	0.986722	1.0428	1.01202	0.311529	.	homoAfr_22134173_22362947
9	22337274	9:22337274:T:C	T	C	N	C	T	T	4026.52	14966.6	0.122141	0.120087	0.122705	0.952601	N	ADD	77751	0.969342	0.0196156	0.932782	1.00733	-1.58741	0.112419	.	homoAfr_22134173_22362947
9	22337291	9:22337291:G:A	G	A	N	A	G	G	76.206	265.038	0.00219447	0.00227277	0.00217294	0.542896	N	ADD	77751	1.06632	0.17805	0.752198	1.51163	0.360661	0.718353	.	homoAfr_22134173_22362947
9	22337302	9:22337302:A:G	A	G	N	G	A	A	1056.57	3947.71	0.0321814	0.0315113	0.0323657	0.852891	N	ADD	77751	0.959655	0.0386018	0.889727	1.03508	-1.06684	0.286045	.	homoAfr_22134173_22362947
9	22337323	9:22337323:T:C	T	C	N	T	C	C	14873.4	53930.5	0.442463	0.443585	0.442155	0.866051	N	ADD	77751	1.00777	0.0135014	0.981454	1.0348	0.573419	0.566361	.	homoAfr_22134173_22362947
9	22337355	9:22337355:G:A	G	A	N	A	G	G	437.179	1589.68	0.0130343	0.0130385	0.0130331	0.668124	N	ADD	77751	0.983007	0.0673131	0.861508	1.12164	-0.254618	0.799018	.	homoAfr_22134173_22362947
9	22337470	9:22337470:G:C	G	C	N	C	G	G	357.718	1228.77	0.0102024	0.0106686	0.0100742	0.57087	N	ADD	77751	1.11823	0.0802925	0.955404	1.30881	1.39177	0.163991	.	homoAfr_22134173_22362947
9	22337671	9:22337671:T:G	T	G	N	G	T	T	14395.3	52210.9	0.42833	0.429325	0.428056	0.885809	N	ADD	77751	1.00696	0.0134042	0.980854	1.03377	0.517734	0.604644	.	homoAfr_22134173_22362947
9	22337822	9:22337822:G:C	G	C	N	C	G	G	147.87	616.74	0.00491704	0.00441007	0.00505641	0.858882	N	ADD	77751	0.829575	0.100458	0.681311	1.0101	-1.85989	0.0629005	.	homoAfr_22134173_22362947
9	22337953	9:22337953:T:C	T	C	N	C	T	T	2115.6	7833.08	0.0639779	0.0630959	0.0642203	0.7952	N	ADD	77751	0.97996	0.0287371	0.926291	1.03674	-0.704431	0.481164	.	homoAfr_22134173_22362947
9	22337974	9:22337974:G:A	G	A	N	A	G	G	40.8577	182.607	0.00143705	0.00121854	0.00149712	0.69884	N	ADD	77751	0.711354	0.211235	0.470199	1.07619	-1.61235	0.106885	.	homoAfr_22134173_22362947
9	22338117	9:22338117:A:G	A	G	N	G	A	A	159.429	559.195	0.00462132	0.00475482	0.00458461	0.734191	N	ADD	77751	1.04841	0.105989	0.85175	1.29047	0.446003	0.655595	.	homoAfr_22134173_22362947
9	22338128	9:22338128:C:T	C	T	N	T	C	C	11334.5	40958.4	0.336285	0.338041	0.335802	0.879437	N	ADD	77751	1.01371	0.0140863	0.986108	1.04209	0.966872	0.333608	.	homoAfr_22134173_22362947
9	22338189	9:22338189:G:T	G	T	N	T	G	G	11059.3	39957.1	0.328075	0.329833	0.327592	0.887159	N	ADD	77751	1.01336	0.0141075	0.985725	1.04177	0.940816	0.346799	.	homoAfr_22134173_22362947
9	22338231	9:22338231:T:A	T	A	N	A	T	T	117.591	410.453	0.00339574	0.00350704	0.00336514	0.814591	N	ADD	77751	1.04119	0.117024	0.827784	1.3096	0.344893	0.730175	.	homoAfr_22134173_22362947
9	22338248	9:22338248:T:G	T	G	N	G	T	T	11335.3	40960.6	0.336304	0.338066	0.335819	0.879317	N	ADD	77751	1.01376	0.0140868	0.986157	1.04214	0.97043	0.331832	.	homoAfr_22134173_22362947
9	22338284	9:22338284:A:G	A	G	N	G	A	A	112.415	379.696	0.00316466	0.00335268	0.00311297	0.843141	N	ADD	77751	1.08457	0.117998	0.860628	1.36677	0.68797	0.491472	.	homoAfr_22134173_22362947
9	22338450	9:22338450:G:A	G	A	N	A	G	G	45.1886	142.201	0.00120506	0.00134771	0.00116585	0.586089	N	ADD	77751	1.33003	0.223764	0.857813	2.06219	1.27456	0.202466	.	homoAfr_22134173_22362947
9	22338570	9:22338570:G:A	G	A	N	A	G	G	11049.4	39923	0.327793	0.329538	0.327313	0.886221	N	ADD	77751	1.01329	0.0141185	0.985632	1.04172	0.93488	0.34985	.	homoAfr_22134173_22362947
9	22338574	9:22338574:A:G	A	G	N	G	A	A	9273.7	33571.8	0.27553	0.276579	0.275242	0.93975	N	ADD	77751	1.01008	0.0144142	0.981947	1.03903	0.6961	0.486366	.	homoAfr_22134173_22362947
9	22338615	9:22338615:T:C	T	C	N	C	T	T	3236.53	11914.6	0.0974336	0.0965263	0.097683	0.957535	N	ADD	77751	0.985022	0.0215798	0.944228	1.02758	-0.699344	0.484337	.	homoAfr_22134173_22362947
9	22338647	9:22338647:A:G	A	G	N	G	A	A	299.906	1108.47	0.00905698	0.00894441	0.00908793	0.86277	N	ADD	77751	0.974948	0.0712622	0.847857	1.12109	-0.356031	0.721818	.	homoAfr_22134173_22362947
9	22338657	9:22338657:T:C	T	C	N	C	T	T	7460.12	27566.7	0.22525	0.222491	0.226009	0.93628	N	ADD	77751	0.974922	0.0154945	0.94576	1.00498	-1.63912	0.101188	.	homoAfr_22134173_22362947
9	22338662	9:22338662:C:T	C	T	N	T	C	C	480.817	1643.73	0.0136625	0.0143399	0.0134763	0.827944	N	ADD	77751	1.09761	0.0581305	0.979418	1.23007	1.60221	0.109109	.	homoAfr_22134173_22362947
9	22338695	9:22338695:T:G	T	G	N	G	T	T	3273.49	12044.6	0.0985076	0.0976287	0.0987492	0.946816	N	ADD	77751	0.985339	0.0215939	0.944506	1.02794	-0.683972	0.493993	.	homoAfr_22134173_22362947
9	22338787	9:22338787:C:T	C	T	N	T	C	C	1100.49	3895.41	0.0321276	0.032821	0.0319369	0.741305	N	ADD	77751	1.03721	0.0407672	0.957562	1.12349	0.896253	0.370118	.	homoAfr_22134173_22362947
9	22338797	9:22338797:C:T	C	T	N	T	C	C	1154.81	4356.42	0.0354415	0.034441	0.0357165	0.901371	N	ADD	77751	0.959737	0.0359439	0.894451	1.02979	-1.14333	0.252901	.	homoAfr_22134173_22362947
9	22338911	9:22338911:C:A	C	A	N	A	C	C	11066.9	39979	0.328265	0.330059	0.327772	0.887495	N	ADD	77751	1.01358	0.0141025	0.985945	1.04198	0.95626	0.338941	.	homoAfr_22134173_22362947
9	22338960	9:22338960:G:A	G	A	N	A	G	G	4031.84	14981	0.122268	0.120246	0.122824	0.953492	N	ADD	77751	0.969725	0.0195958	0.933187	1.00769	-1.56882	0.116689	.	homoAfr_22134173_22362947
9	22339144	9:22339144:C:T	C	T	N	T	C	C	10758.7	38890.3	0.319282	0.320867	0.318846	0.861266	N	ADD	77751	1.013	0.0144238	0.984763	1.04205	0.895433	0.370556	.	homoAfr_22134173_22362947
9	22339157	9:22339157:ATTGAT:A	ATTGAT	A	N	A	ATTGAT	ATTGAT	9282.66	33502	0.275139	0.276847	0.274669	0.917169	N	ADD	77751	1.01441	0.0145894	0.985819	1.04384	0.980968	0.326609	.	homoAfr_22134173_22362947
9	22339409	9:22339409:G:A	G	A	N	A	G	G	554.158	1928.54	0.0159657	0.0165272	0.0158114	0.742865	N	ADD	77751	1.08046	0.0570503	0.966154	1.20828	1.35642	0.174966	.	homoAfr_22134173_22362947
9	22339584	9:22339584:C:A	C	A	N	A	C	C	10728	38771	0.318318	0.319953	0.317868	0.861562	N	ADD	77751	1.01329	0.0144327	0.985028	1.04236	0.914755	0.36032	.	homoAfr_22134173_22362947
9	22339615	9:22339615:A:G	A	G	N	G	A	A	303.44	1025.94	0.00854895	0.00904982	0.00841126	0.745607	N	ADD	77751	1.10328	0.0766849	0.94932	1.28222	1.28174	0.199934	.	homoAfr_22134173_22362947
9	22339729	9:22339729:A:G	A	G	N	G	A	A	119.722	489.82	0.00391983	0.00357058	0.00401584	0.886502	N	ADD	77751	0.857484	0.11003	0.691143	1.06386	-1.39737	0.162303	.	homoAfr_22134173_22362947
9	22339732	9:22339732:C:G	C	G	N	G	C	C	78.3195	325.077	0.00259416	0.0023358	0.00266518	0.623885	N	ADD	77751	0.819633	0.163896	0.594444	1.13013	-1.21356	0.224914	.	homoAfr_22134173_22362947
9	22339787	9:22339787:G:A	G	A	N	A	G	G	2198.5	7995.66	0.0655564	0.0655681	0.0655532	0.908631	N	ADD	77751	0.998397	0.0264607	0.947938	1.05154	-0.0606151	0.951666	.	homoAfr_22134173_22362947
9	22339841	9:22339841:C:G	C	G	N	G	C	C	1395.32	4906.74	0.0405272	0.0416142	0.0402284	0.71074	N	ADD	77751	1.05214	0.0371446	0.978262	1.13159	1.36828	0.171223	.	homoAfr_22134173_22362947
9	22339953	9:22339953:A:T	A	T	N	T	A	A	1462.62	5323.2	0.0436382	0.0436211	0.0436428	0.68073	N	ADD	77751	0.996687	0.0370401	0.926895	1.07174	-0.0895831	0.928619	.	homoAfr_22134173_22362947
9	22339972	9:22339972:G:A	G	A	N	A	G	G	4032.97	14982.7	0.122286	0.120279	0.122837	0.953426	N	ADD	77751	0.969955	0.0195944	0.933411	1.00793	-1.55683	0.119511	.	homoAfr_22134173_22362947
9	22339987	9:22339987:G:A	G	A	N	A	G	G	274.052	922.192	0.00769279	0.00817332	0.00756069	0.778074	N	ADD	77751	1.10544	0.0790491	0.946779	1.29069	1.26812	0.204755	.	homoAfr_22134173_22362947
9	22339997	9:22339997:A:G	A	G	N	G	A	A	395.558	1379	0.0114118	0.0117971	0.0113059	0.579163	N	ADD	77751	1.08383	0.0760346	0.933767	1.258	1.05869	0.28974	.	homoAfr_22134173_22362947
9	22340010	9:22340010:A:G	A	G	N	G	A	A	276.104	1083.41	0.00874277	0.00823455	0.00888248	0.630354	N	ADD	77751	0.881208	0.0870326	0.743012	1.04511	-1.45304	0.146212	.	homoAfr_22134173_22362947
9	22340040	9:22340040:A:C	A	C	N	C	A	A	4072.09	15116.3	0.123396	0.121446	0.123932	0.944982	N	ADD	77751	0.970524	0.0196023	0.933944	1.00854	-1.52629	0.126937	.	homoAfr_22134173_22362947
9	22340088	9:22340088:A:G	A	G	N	G	A	A	2222.57	8263.37	0.0674328	0.066286	0.0677481	0.783535	N	ADD	77751	0.973318	0.0282849	0.920828	1.0288	-0.956154	0.338995	.	homoAfr_22134173_22362947
9	22340211	9:22340211:A:G	A	G	N	G	A	A	1175.56	4158.94	0.034305	0.0350601	0.0340975	0.731588	N	ADD	77751	1.03804	0.0397416	0.960252	1.12213	0.939387	0.347532	.	homoAfr_22134173_22362947
9	22340390	9:22340390:CATA:C	CATA	C	N	C	CATA	CATA	92.5972	375.374	0.00300942	0.00276162	0.00307754	0.478359	N	ADD	77751	0.781916	0.174479	0.555447	1.10072	-1.40996	0.158552	.	homoAfr_22134173_22362947
9	22340441	9:22340441:TAGTC:T	TAGTC	T	N	T	TAGTC	TAGTC	365.272	1274.24	0.0105434	0.0108939	0.010447	0.607951	N	ADD	77751	1.07682	0.0772069	0.925599	1.25274	0.958571	0.337775	.	homoAfr_22134173_22362947
9	22340502	9:22340502:T:A	T	A	N	A	T	T	1707.35	6159.77	0.0505917	0.05092	0.0505015	0.694107	N	ADD	77751	1.00895	0.0340806	0.943762	1.07865	0.261588	0.793639	.	homoAfr_22134173_22362947
9	22340684	9:22340684:T:C	T	C	N	C	T	T	7495.9	27712	0.226414	0.223558	0.2272	0.948639	N	ADD	77751	0.974585	0.0153651	0.945673	1.00438	-1.67544	0.0938471	.	homoAfr_22134173_22362947
9	22340689	9:22340689:TACACACACAC:T	TACACACACAC	T	N	TACACACACAC	T	T	4873.91	17966.6	0.146883	0.14536	0.147301	0.636819	N	ADD	77751	0.976853	0.0221771	0.935302	1.02025	-1.05602	0.29096	.	homoAfr_22134173_22362947
9	22340733	9:22340733:T:C	T	C	N	C	T	T	8922.22	33128.4	0.270419	0.266097	0.271607	0.843321	N	ADD	77751	0.963718	0.0153677	0.935123	0.993187	-2.40484	0.0161793	.	homoAfr_22134173_22362947
9	22340768	9:22340768:G:C	G	C	N	C	G	G	117.591	410.453	0.00339574	0.00350704	0.00336514	0.814591	N	ADD	77751	1.04119	0.117024	0.827784	1.3096	0.344893	0.730175	.	homoAfr_22134173_22362947
9	22340785	9:22340785:A:G	A	G	N	G	A	A	709.462	2556.48	0.0210026	0.021159	0.0209596	0.733835	N	ADD	77751	1.0098	0.0506452	0.914374	1.11517	0.192466	0.847378	.	homoAfr_22134173_22362947
9	22340836	9:22340836:C:T	C	T	N	T	C	C	501.284	1894.39	0.0154061	0.0149503	0.0155313	0.580252	N	ADD	77751	0.928032	0.0674155	0.813165	1.05912	-1.1079	0.267905	.	homoAfr_22134173_22362947
9	22340858	9:22340858:C:T	C	T	N	T	C	C	159.429	559.195	0.00462132	0.00475482	0.00458461	0.734191	N	ADD	77751	1.04841	0.105989	0.85175	1.29047	0.446003	0.655595	.	homoAfr_22134173_22362947
9	22340878	9:22340878:A:C	A	C	N	C	A	A	7497.13	27715.9	0.226447	0.223595	0.227232	0.948478	N	ADD	77751	0.974618	0.0153655	0.945704	1.00442	-1.6732	0.0942871	.	homoAfr_22134173_22362947
9	22340926	9:22340926:G:GA	G	GA	N	G	GA	GA	15050	54530.2	0.447456	0.448852	0.447072	0.870255	N	ADD	77751	1.0095	0.0134539	0.983228	1.03647	0.702779	0.482193	.	homoAfr_22134173_22362947
9	22341103	9:22341103:A:T	A	T	N	T	A	A	1177.04	4166.7	0.0343644	0.0351041	0.0341611	0.730431	N	ADD	77751	1.0372	0.0397468	0.959469	1.12123	0.918982	0.358105	.	homoAfr_22134173_22362947
9	22341104	9:22341104:C:G	C	G	N	G	C	C	272.085	993.49	0.00813864	0.00811468	0.00814523	0.672241	N	ADD	77751	1.00987	0.0849696	0.854949	1.19287	0.11561	0.907961	.	homoAfr_22134173_22362947
9	22341123	9:22341123:C:G	C	G	N	G	C	C	41.1	140.905	0.00117044	0.00122577	0.00115522	0.447114	N	ADD	77751	1.12447	0.266105	0.66748	1.89433	0.440841	0.659328	.	homoAfr_22134173_22362947
9	22341433	9:22341433:C:T	C	T	N	T	C	C	369.227	1339.19	0.0109864	0.0110118	0.0109795	0.603567	N	ADD	77751	1.01787	0.0770808	0.875148	1.18387	0.2298	0.818247	.	homoAfr_22134173_22362947
9	22341594	9:22341594:G:C	G	C	N	C	G	G	11376.6	41203.9	0.338134	0.339295	0.337814	0.894987	N	ADD	77751	1.00847	0.0139464	0.981274	1.03641	0.604519	0.545499	.	homoAfr_22134173_22362947
9	22341647	9:22341647:G:C	G	C	N	C	G	G	272.085	993.49	0.00813864	0.00811468	0.00814523	0.672241	N	ADD	77751	1.00987	0.0849696	0.854949	1.19287	0.11561	0.907961	.	homoAfr_22134173_22362947
9	22341666	9:22341666:A:G	A	G	N	A	G	G	14679.1	53151.9	0.436206	0.437789	0.435771	0.87736	N	ADD	77751	1.01116	0.0134339	0.984885	1.03814	0.826197	0.408692	.	homoAfr_22134173_22362947
9	22341705	9:22341705:G:C	G	C	N	C	G	G	9640.86	34940.8	0.286695	0.287529	0.286465	0.954798	N	ADD	77751	1.00714	0.0141315	0.979628	1.03543	0.503471	0.614633	.	homoAfr_22134173_22362947
9	22341902	9:22341902:TC:T	TC	T	N	T	TC	TC	175.424	590.554	0.00492584	0.00523186	0.00484172	0.494179	N	ADD	77751	1.17661	0.122809	0.924904	1.49681	1.3243	0.185404	.	homoAfr_22134173_22362947
9	22341934	9:22341934:A:T	A	T	N	T	A	A	55.8732	205.631	0.00168168	0.00166636	0.00168589	0.918713	N	ADD	77751	1.0216	0.159347	0.747556	1.3961	0.134107	0.893318	.	homoAfr_22134173_22362947
9	22342035	9:22342035:C:T	C	T	N	T	C	C	305.972	1127.73	0.00921984	0.00912531	0.00924583	0.852365	N	ADD	77751	0.97796	0.0710063	0.850903	1.12399	-0.31387	0.75362	.	homoAfr_22134173_22362947
9	22342153	9:22342153:A:G	A	G	N	G	A	A	112.726	380.465	0.0031716	0.00336194	0.00311928	0.843878	N	ADD	77751	1.08509	0.117798	0.861387	1.3669	0.693285	0.488131	.	homoAfr_22134173_22362947
9	22342183	9:22342183:A:T	A	T	N	T	A	A	185.066	662.322	0.00544937	0.00551941	0.00543012	0.743743	N	ADD	77751	0.99332	0.0977417	0.820146	1.20306	-0.0685722	0.94533	.	homoAfr_22134173_22362947
9	22342252	9:22342252:G:A	G	A	N	A	G	G	60.2202	203.307	0.00169469	0.00179601	0.00166684	0.523074	N	ADD	77751	1.13562	0.202696	0.763306	1.68954	0.627446	0.530367	.	homoAfr_22134173_22362947
9	22342267	9:22342267:A:G	A	G	N	G	A	A	194.611	737.479	0.00599407	0.0058041	0.0060463	0.767689	N	ADD	77751	0.917533	0.0933731	0.764086	1.1018	-0.921752	0.356658	.	homoAfr_22134173_22362947
9	22342314	9:22342314:CAGACTT:C	CAGACTT	C	N	C	CAGACTT	CAGACTT	338.137	1336.96	0.0107722	0.0100846	0.0109612	0.593636	N	ADD	77751	0.869477	0.0809736	0.74188	1.01902	-1.72726	0.0841202	.	homoAfr_22134173_22362947
9	22342327	9:22342327:A:G	A	G	N	G	A	A	4027.97	14955.4	0.122078	0.12013	0.122613	0.948977	N	ADD	77751	0.970392	0.0196535	0.933724	1.0085	-1.52923	0.126208	.	homoAfr_22134173_22362947
9	22342373	9:22342373:A:G	A	G	N	G	A	A	14785.8	53738.3	0.440664	0.440972	0.440579	0.894297	N	ADD	77751	1.00266	0.0133007	0.976863	1.02915	0.199986	0.841492	.	homoAfr_22134173_22362947
9	22342482	9:22342482:T:C	T	C	N	C	T	T	11070.1	40055.9	0.32878	0.330155	0.328402	0.877911	N	ADD	77751	1.01077	0.0141817	0.983063	1.03926	0.755434	0.449989	.	homoAfr_22134173_22362947
9	22342495	9:22342495:T:C	T	C	N	C	T	T	432.133	1586.37	0.0129806	0.0128879	0.013006	0.590219	N	ADD	77751	1.00129	0.0721184	0.869308	1.15332	0.0179165	0.985705	.	homoAfr_22134173_22362947
9	22342523	9:22342523:C:G	C	G	N	G	C	C	11354.6	41122.9	0.337472	0.338641	0.337151	0.89483	N	ADD	77751	1.00848	0.0139543	0.981274	1.03644	0.605256	0.545009	.	homoAfr_22134173_22362947
9	22342536	9:22342536:G:C	G	C	N	C	G	G	81.7845	280.813	0.00233179	0.00243915	0.00230227	0.444139	N	ADD	77751	1.13011	0.189722	0.779165	1.63913	0.644707	0.519117	.	homoAfr_22134173_22362947
9	22342768	9:22342768:G:A	G	A	N	A	G	G	1721.86	6208.17	0.0509963	0.0513527	0.0508983	0.701934	N	ADD	77751	1.00981	0.0337583	0.945157	1.07888	0.28914	0.772474	.	homoAfr_22134173_22362947
9	22342938	9:22342938:G:A	G	A	N	A	G	G	443.291	1607.76	0.0131899	0.0132207	0.0131814	0.675015	N	ADD	77751	0.986675	0.0665103	0.866085	1.12406	-0.201692	0.840158	.	homoAfr_22134173_22362947
9	22343049	9:22343049:A:C	A	C	N	C	A	A	41.1	140.905	0.00117044	0.00122577	0.00115522	0.447114	N	ADD	77751	1.12447	0.266105	0.66748	1.89433	0.440841	0.659328	.	homoAfr_22134173_22362947
9	22343494	9:22343494:G:A	G	A	N	A	G	G	325.159	1159.93	0.00955026	0.00969756	0.00950977	0.633587	N	ADD	77751	1.01394	0.079959	0.866866	1.18597	0.17317	0.862518	.	homoAfr_22134173_22362947
9	22343604	9:22343604:A:G	A	G	N	G	A	A	3780.76	13850.4	0.113382	0.112758	0.113554	0.759356	N	ADD	77751	0.986449	0.0226368	0.943639	1.0312	-0.602729	0.546689	.	homoAfr_22134173_22362947
9	22343782	9:22343782:A:C	A	C	N	C	A	A	60.2202	203.307	0.00169469	0.00179601	0.00166684	0.523074	N	ADD	77751	1.13562	0.202696	0.763306	1.68954	0.627446	0.530367	.	homoAfr_22134173_22362947
9	22343859	9:22343859:A:C	A	C	N	C	A	A	321.507	1088.18	0.00906541	0.00958864	0.00892157	0.672483	N	ADD	77751	1.12164	0.0782323	0.962196	1.30751	1.46737	0.142276	.	homoAfr_22134173_22362947
9	22344191	9:22344191:G:A	G	A	N	A	G	G	443.291	1607.76	0.0131899	0.0132207	0.0131814	0.675015	N	ADD	77751	0.986675	0.0665103	0.866085	1.12406	-0.201692	0.840158	.	homoAfr_22134173_22362947
9	22344340	9:22344340:C:G	C	G	N	G	C	C	2280.03	8324.22	0.0681937	0.0679998	0.068247	0.760784	N	ADD	77751	0.991593	0.0284154	0.937878	1.04838	-0.297108	0.766384	.	homoAfr_22134173_22362947
9	22344386	9:22344386:T:A	T	A	N	A	T	T	4028.95	14950.3	0.122052	0.12016	0.122572	0.948999	N	ADD	77751	0.97098	0.0196527	0.934291	1.00911	-1.49848	0.13401	.	homoAfr_22134173_22362947
9	22344471	9:22344471:G:C	G	C	N	C	G	G	3402.77	12518.4	0.102386	0.101484	0.102633	0.953646	N	ADD	77751	0.986772	0.021144	0.946714	1.02852	-0.6298	0.528825	.	homoAfr_22134173_22362947
9	22344690	9:22344690:C:T	C	T	N	T	C	C	305.972	1127.73	0.00921984	0.00912531	0.00924583	0.852365	N	ADD	77751	0.97796	0.0710063	0.850903	1.12399	-0.31387	0.75362	.	homoAfr_22134173_22362947
9	22344899	9:22344899:G:C	G	C	N	C	G	G	310.005	1138.7	0.00931634	0.00924561	0.00933578	0.851876	N	ADD	77751	0.981339	0.0705927	0.854536	1.12696	-0.266841	0.789592	.	homoAfr_22134173_22362947
9	22345036	9:22345036:C:G	C	G	N	G	C	C	162.686	570.055	0.0047121	0.00485194	0.00467365	0.761808	N	ADD	77751	1.04804	0.103034	0.856398	1.28257	0.455417	0.648809	.	homoAfr_22134173_22362947
9	22345068	9:22345068:C:T	C	T	N	T	C	C	105.6	411.827	0.00332746	0.00314941	0.0033764	0.474305	N	ADD	77751	0.840053	0.162753	0.61062	1.15569	-1.07089	0.284218	.	homoAfr_22134173_22362947
9	22345095	9:22345095:G:A	G	A	N	A	G	G	4026.68	14946.9	0.122015	0.120092	0.122544	0.949282	N	ADD	77751	0.970616	0.0196538	0.933938	1.00873	-1.51747	0.129149	.	homoAfr_22134173_22362947
9	22345102	9:22345102:C:T	C	T	N	T	C	C	128.608	420.209	0.00352933	0.00383561	0.00344513	0.846084	N	ADD	77751	1.11237	0.110736	0.895347	1.382	0.961698	0.336201	.	homoAfr_22134173_22362947
9	22345329	9:22345329:T:C	T	C	N	C	T	T	14867.8	53980.6	0.442749	0.443419	0.442565	0.89279	N	ADD	77751	1.00578	0.0133059	0.979887	1.03235	0.43295	0.665051	.	homoAfr_22134173_22362947
9	22345342	9:22345342:G:A	G	A	N	A	G	G	384.793	1395.93	0.0114514	0.0114761	0.0114447	0.613525	N	ADD	77751	0.994314	0.0746845	0.858918	1.15105	-0.0763519	0.939139	.	homoAfr_22134173_22362947
9	22345394	9:22345394:T:C	T	C	N	C	T	T	4028.47	14949.2	0.122041	0.120145	0.122562	0.949087	N	ADD	77751	0.970934	0.0196527	0.934246	1.00906	-1.50092	0.133376	.	homoAfr_22134173_22362947
9	22345421	9:22345421:T:C	T	C	N	C	T	T	1439.64	5125	0.0422158	0.0429358	0.0420178	0.730051	N	ADD	77751	1.03374	0.0360945	0.963134	1.10952	0.919292	0.357943	.	homoAfr_22134173_22362947
9	22345546	9:22345546:C:T	C	T	N	T	C	C	4028.95	14950.3	0.122052	0.12016	0.122572	0.948999	N	ADD	77751	0.97098	0.0196527	0.934291	1.00911	-1.49848	0.13401	.	homoAfr_22134173_22362947
9	22345591	9:22345591:A:G	A	G	N	G	A	A	112.288	449.412	0.00361218	0.00334888	0.00368455	0.532913	N	ADD	77751	0.823226	0.148199	0.615703	1.10069	-1.31259	0.189321	.	homoAfr_22134173_22362947
9	22345667	9:22345667:C:T	C	T	N	T	C	C	9405.3	34056.4	0.279493	0.280504	0.279215	0.957505	N	ADD	77751	1.00939	0.0142165	0.981653	1.03791	0.657431	0.510904	.	homoAfr_22134173_22362947
9	22345789	9:22345789:A:G	A	G	N	G	A	A	14865.3	53959.1	0.442595	0.443342	0.442389	0.893437	N	ADD	77751	1.00624	0.0133013	0.980347	1.03282	0.467745	0.639967	.	homoAfr_22134173_22362947
9	22345792	9:22345792:C:T	C	T	N	T	C	C	296.449	1063.39	0.00874482	0.00884132	0.0087183	0.666545	N	ADD	77751	1.03343	0.0818201	0.880306	1.21318	0.401848	0.687796	.	homoAfr_22134173_22362947
9	22345929	9:22345929:T:C	T	C	N	C	T	T	60.2202	203.307	0.00169469	0.00179601	0.00166684	0.523074	N	ADD	77751	1.13562	0.202696	0.763306	1.68954	0.627446	0.530367	.	homoAfr_22134173_22362947
9	22345984	9:22345984:A:G	A	G	N	G	A	A	70.7144	230.216	0.00193522	0.00210899	0.00188745	0.405767	N	ADD	77751	1.30075	0.211283	0.859707	1.96807	1.24451	0.213312	.	homoAfr_22134173_22362947
9	22346105	9:22346105:G:T	G	T	N	T	G	G	11057	40018.3	0.328454	0.329765	0.328094	0.9001	N	ADD	77751	1.01013	0.0140055	0.982783	1.03825	0.719964	0.471547	.	homoAfr_22134173_22362947
9	22346113	9:22346113:T:C	T	C	N	C	T	T	63.6348	211.392	0.00176864	0.00189785	0.00173312	0.704067	N	ADD	77751	1.15337	0.172628	0.822295	1.61774	0.826563	0.408485	.	homoAfr_22134173_22362947
9	22346265	9:22346265:G:A	G	A	N	A	G	G	121.495	385.448	0.00326004	0.00362346	0.00316013	0.902487	N	ADD	77751	1.14422	0.110818	0.920837	1.4218	1.21575	0.224081	.	homoAfr_22134173_22362947
9	22346418	9:22346418:T:C	T	C	N	C	T	T	128.608	420.209	0.00352933	0.00383561	0.00344513	0.846084	N	ADD	77751	1.11237	0.110736	0.895347	1.382	0.961698	0.336201	.	homoAfr_22134173_22362947
9	22346569	9:22346569:T:C	T	C	N	C	T	T	112.726	380.465	0.0031716	0.00336194	0.00311928	0.843878	N	ADD	77751	1.08509	0.117798	0.861387	1.3669	0.693285	0.488131	.	homoAfr_22134173_22362947
9	22346607	9:22346607:CACTT:C	CACTT	C	N	C	CACTT	CACTT	1665.13	6005.9	0.0493307	0.049661	0.04924	0.762327	N	ADD	77751	1.01279	0.032913	0.94952	1.08028	0.386158	0.699379	.	homoAfr_22134173_22362947
9	22346636	9:22346636:G:GT	G	GT	N	GT	G	G	141.359	506.556	0.0041666	0.00421591	0.00415305	0.709689	N	ADD	77751	1.01986	0.11501	0.814036	1.27772	0.170975	0.864243	.	homoAfr_22134173_22362947
9	22346684	9:22346684:T:G	T	G	N	G	T	T	3407.75	12536.9	0.102537	0.101633	0.102785	0.953474	N	ADD	77751	0.986755	0.0211328	0.946719	1.02848	-0.630947	0.528075	.	homoAfr_22134173_22362947
9	22346743	9:22346743:T:A	T	A	N	A	T	T	126.968	439.007	0.00363966	0.0037867	0.00359924	0.802968	N	ADD	77751	1.05884	0.113438	0.847762	1.32248	0.50405	0.614226	.	homoAfr_22134173_22362947
9	22346918	9:22346918:CA:C	CA	C	N	CA	C	C	14706.9	53335.3	0.437565	0.438618	0.437275	0.85605	N	ADD	77751	1.0076	0.0135961	0.981108	1.03481	0.557128	0.57744	.	homoAfr_22134173_22362947
9	22347132	9:22347132:T:C	T	C	N	C	T	T	69.6523	226.894	0.00190703	0.00207731	0.00186022	0.411465	N	ADD	77751	1.29577	0.211495	0.856058	1.96134	1.22511	0.220532	.	homoAfr_22134173_22362947
9	22347178	9:22347178:C:A	C	A	N	A	C	C	9745.91	35232.9	0.289249	0.290662	0.28886	0.994997	N	ADD	77751	1.01111	0.0137995	0.984125	1.03883	0.80032	0.423525	.	homoAfr_22134173_22362947
9	22347339	9:22347339:T:C	T	C	N	C	T	T	1145.62	4129.49	0.0339231	0.0341669	0.0338561	0.750377	N	ADD	77751	1.01183	0.0396886	0.936101	1.09368	0.296223	0.76706	.	homoAfr_22134173_22362947
9	22347405	9:22347405:T:C	T	C	N	C	T	T	3407.75	12536.9	0.102537	0.101633	0.102785	0.953474	N	ADD	77751	0.986755	0.0211328	0.946719	1.02848	-0.630947	0.528075	.	homoAfr_22134173_22362947
9	22347455	9:22347455:T:C	T	C	N	C	T	T	396.78	1438.5	0.0118023	0.0118336	0.0117937	0.609562	N	ADD	77751	0.998561	0.0738154	0.864057	1.154	-0.0195154	0.98443	.	homoAfr_22134173_22362947
9	22347594	9:22347594:A:G	A	G	N	G	A	A	305.972	1127.73	0.00921984	0.00912531	0.00924583	0.852365	N	ADD	77751	0.97796	0.0710063	0.850903	1.12399	-0.31387	0.75362	.	homoAfr_22134173_22362947
9	22347907	9:22347907:A:G	A	G	N	G	A	A	3407.75	12536.9	0.102537	0.101633	0.102785	0.953474	N	ADD	77751	0.986755	0.0211328	0.946719	1.02848	-0.630947	0.528075	.	homoAfr_22134173_22362947
9	22348027	9:22348027:C:T	C	T	N	T	C	C	272.085	993.49	0.00813864	0.00811468	0.00814523	0.672241	N	ADD	77751	1.00987	0.0849696	0.854949	1.19287	0.11561	0.907961	.	homoAfr_22134173_22362947
9	22348296	9:22348296:A:G	A	G	N	G	A	A	36.3259	122.811	0.00102337	0.00108338	0.00100688	0.494813	N	ADD	77751	1.13724	0.269639	0.6704	1.92916	0.476943	0.633403	.	homoAfr_22134173_22362947
9	22348360	9:22348360:G:A	G	A	N	A	G	G	1228.6	4432.91	0.036408	0.0366418	0.0363437	0.728415	N	ADD	77751	1.01025	0.0389534	0.935987	1.0904	0.261694	0.793557	.	homoAfr_22134173_22362947
9	22348397	9:22348397:G:A	G	A	N	A	G	G	4015.1	14912.4	0.121719	0.119747	0.122261	0.947906	N	ADD	77751	0.970007	0.0196917	0.933283	1.00818	-1.54642	0.122003	.	homoAfr_22134173_22362947
9	22348428	9:22348428:T:C	T	C	N	C	T	T	36.4553	142.234	0.00114911	0.00108724	0.00116612	0.824151	N	ADD	77751	0.943771	0.207101	0.628901	1.41629	-0.279437	0.77991	.	homoAfr_22134173_22362947
9	22348551	9:22348551:T:A	T	A	N	A	T	T	1698.76	6175.24	0.050636	0.0506639	0.0506283	0.806331	N	ADD	77751	1.00207	0.0316865	0.94173	1.06628	0.065243	0.947981	.	homoAfr_22134173_22362947
9	22348564	9:22348564:A:C	A	C	N	C	A	A	69.6523	226.894	0.00190703	0.00207731	0.00186022	0.411465	N	ADD	77751	1.29577	0.211495	0.856058	1.96134	1.22511	0.220532	.	homoAfr_22134173_22362947
9	22348640	9:22348640:A:G	A	G	N	G	A	A	123.333	434.957	0.00359024	0.00367829	0.00356604	0.405965	N	ADD	77751	1.05872	0.160783	0.77254	1.4509	0.354869	0.722688	.	homoAfr_22134173_22362947
9	22348821	9:22348821:T:A	T	A	N	A	T	T	4286.63	15897.4	0.129799	0.127845	0.130337	0.919507	N	ADD	77751	0.97138	0.0194473	0.935051	1.00912	-1.49316	0.135396	.	homoAfr_22134173_22362947
9	22348822	9:22348822:A:T	A	T	N	T	A	A	101.893	375.59	0.00307059	0.00303887	0.00307931	0.653174	N	ADD	77751	1.0322	0.140624	0.783542	1.35976	0.225336	0.821718	.	homoAfr_22134173_22362947
9	22348828	9:22348828:A:T	A	T	N	T	A	A	11094.9	40077.9	0.329081	0.330895	0.328583	0.88687	N	ADD	77751	1.01386	0.0140983	0.98623	1.04227	0.976454	0.32884	.	homoAfr_22134173_22362947
9	22348838	9:22348838:A:G	A	G	N	G	A	A	120.855	495.769	0.00396537	0.00360437	0.00406461	0.862799	N	ADD	77751	0.850679	0.11109	0.684236	1.05761	-1.45575	0.145461	.	homoAfr_22134173_22362947
9	22349119	9:22349119:T:G	T	G	N	G	T	T	3316.87	12064.5	0.0989144	0.0989225	0.0989122	0.73488	N	ADD	77751	0.998305	0.0243954	0.951695	1.0472	-0.0695276	0.94457	.	homoAfr_22134173_22362947
9	22349246	9:22349246:C:G	C	G	N	G	C	C	1124.62	4158.67	0.0339757	0.0335407	0.0340953	0.408189	N	ADD	77751	0.956802	0.0542367	0.860311	1.06411	-0.814188	0.415538	.	homoAfr_22134173_22362947
9	22349281	9:22349281:G:A	G	A	N	A	G	G	2176.47	7921.82	0.06494	0.0649112	0.0649479	0.727801	N	ADD	77751	0.99614	0.0296944	0.93982	1.05584	-0.130246	0.896372	.	homoAfr_22134173_22362947
9	22349294	9:22349294:G:A	G	A	N	A	G	G	601.035	2160.66	0.0177599	0.0179253	0.0177144	0.73413	N	ADD	77751	1.01794	0.0549363	0.914025	1.13366	0.323577	0.746258	.	homoAfr_22134173_22362947
9	22349719	9:22349719:A:G	A	G	N	G	A	A	1665.13	6005.9	0.0493307	0.049661	0.04924	0.762327	N	ADD	77751	1.01279	0.032913	0.94952	1.08028	0.386158	0.699379	.	homoAfr_22134173_22362947
9	22351792	9:22351792:G:C	G	C	N	C	G	G	551.708	1940.43	0.0160264	0.0164542	0.0159088	0.733798	N	ADD	77751	1.06661	0.0574988	0.952935	1.19385	1.12153	0.262061	.	homoAfr_22134173_22362947
9	22351870	9:22351870:G:C	G	C	N	C	G	G	4122.96	15185.7	0.12417	0.122963	0.124502	0.540786	N	ADD	77751	0.970933	0.0258316	0.923	1.02136	-1.14191	0.253491	.	homoAfr_22134173_22362947
9	22352085	9:22352085:G:A	G	A	N	A	G	G	61.6451	224.587	0.0018407	0.00183851	0.0018413	0.669243	N	ADD	77751	1.00154	0.177792	0.706859	1.41908	0.00867389	0.993079	.	homoAfr_22134173_22362947
9	22352362	9:22352362:A:G	A	G	N	G	A	A	3431.25	12657.4	0.103463	0.102334	0.103773	0.946394	N	ADD	77751	0.983175	0.0211417	0.943267	1.02477	-0.802604	0.422204	.	homoAfr_22134173_22362947
9	22352413	9:22352413:C:T	C	T	N	T	C	C	170.921	645.667	0.0052513	0.00509755	0.00529357	0.539394	N	ADD	77751	0.950874	0.119489	0.752339	1.2018	-0.421572	0.673337	.	homoAfr_22134173_22362947
9	22352470	9:22352470:A:T	A	T	N	T	A	A	4033.28	14972.7	0.122224	0.120289	0.122756	0.946355	N	ADD	77751	0.970403	0.0196698	0.933704	1.00854	-1.52742	0.126656	.	homoAfr_22134173_22362947
9	22352551	9:22352551:G:A	G	A	N	A	G	G	10029	36350.5	0.298256	0.299104	0.298023	0.833365	N	ADD	77751	1.00757	0.0149547	0.978465	1.03754	0.504223	0.614105	.	homoAfr_22134173_22362947
9	22352553	9:22352553:C:T	C	T	N	T	C	C	3373.36	12425.7	0.1016	0.100607	0.101874	0.942387	N	ADD	77751	0.984149	0.0213501	0.943816	1.0262	-0.748392	0.454223	.	homoAfr_22134173_22362947
9	22352705	9:22352705:C:T	C	T	N	T	C	C	990.808	3551.53	0.0292108	0.0295499	0.0291175	0.682873	N	ADD	77751	1.0201	0.0446127	0.934695	1.11332	0.446152	0.655487	.	homoAfr_22134173_22362947
9	22352710	9:22352710:A:T	A	T	N	T	A	A	9739.46	35383.8	0.290178	0.29047	0.290097	0.811382	N	ADD	77751	1.00345	0.0152779	0.973849	1.03395	0.225492	0.821597	.	homoAfr_22134173_22362947
9	22352736	9:22352736:T:C	T	C	N	C	T	T	13830.8	50530	0.413891	0.412491	0.414276	0.818197	N	ADD	77751	0.989086	0.0140077	0.962301	1.01662	-0.783409	0.433387	.	homoAfr_22134173_22362947
9	22352781	9:22352781:A:G	A	G	N	G	A	A	9609.96	34922.1	0.286376	0.286608	0.286313	0.796842	N	ADD	77751	1.00271	0.0154765	0.972756	1.0336	0.175183	0.860936	.	homoAfr_22134173_22362947
9	22352817	9:22352817:A:C	A	C	N	C	A	A	10505.8	38081.9	0.312457	0.313326	0.312219	0.849969	N	ADD	77751	1.00789	0.0146107	0.979433	1.03717	0.537635	0.590829	.	homoAfr_22134173_22362947
9	22352884	9:22352884:T:C	T	C	N	C	T	T	60.4761	220.53	0.00180709	0.00180364	0.00180804	0.681692	N	ADD	77751	1.00016	0.177841	0.705817	1.41726	0.000920175	0.999266	.	homoAfr_22134173_22362947
9	22352976	9:22352976:G:T	G	T	N	T	G	G	1109.96	3958.75	0.0325958	0.0331035	0.0324562	0.728382	N	ADD	77751	1.02705	0.0409331	0.947867	1.11284	0.651952	0.514432	.	homoAfr_22134173_22362947
9	22353139	9:22353139:T:C	T	C	N	C	T	T	133.79	516.018	0.00417878	0.00399017	0.00423062	0.686461	N	ADD	77751	0.930758	0.119253	0.736765	1.17583	-0.60171	0.547367	.	homoAfr_22134173_22362947
9	22353145	9:22353145:G:A	G	A	N	A	G	G	10324.8	37363	0.30667	0.307927	0.306325	0.836584	N	ADD	77751	1.01132	0.0147991	0.982406	1.04108	0.760539	0.446932	.	homoAfr_22134173_22362947
9	22353280	9:22353280:A:C	A	C	N	C	A	A	3255.64	12020.7	0.0982388	0.0970963	0.0985529	0.94126	N	ADD	77751	0.981504	0.0217019	0.940632	1.02415	-0.860243	0.389655	.	homoAfr_22134173_22362947
9	22353339	9:22353339:TC:T	TC	T	N	T	TC	TC	7761.52	28211.3	0.231333	0.23148	0.231293	0.847533	N	ADD	77751	1.00471	0.0160877	0.973524	1.03689	0.29204	0.770256	.	homoAfr_22134173_22362947
9	22353453	9:22353453:C:T	C	T	N	T	C	C	107.625	439.313	0.00351724	0.00320982	0.00360175	0.549458	N	ADD	77751	0.797777	0.149209	0.595491	1.06878	-1.51416	0.129986	.	homoAfr_22134173_22362947
9	22353540	9:22353540:T:G	T	G	N	G	T	T	725.467	2552.32	0.0210787	0.0216364	0.0209254	0.658858	N	ADD	77751	1.06019	0.0529137	0.955752	1.17605	1.10468	0.269299	.	homoAfr_22134173_22362947
9	22353759	9:22353759:A:T	A	T	N	T	A	A	9718.56	35199.3	0.288857	0.289847	0.288585	0.937322	N	ADD	77751	1.00856	0.0142291	0.980819	1.03708	0.598884	0.54925	.	homoAfr_22134173_22362947
9	22354499	9:22354499:A:G	A	G	N	G	A	A	10039.4	36253.3	0.297698	0.299415	0.297226	0.83025	N	ADD	77751	1.01483	0.0149803	0.985466	1.04507	0.982649	0.32578	.	homoAfr_22134173_22362947
9	22354501	9:22354501:A:G	A	G	N	G	A	A	10039.4	36253.3	0.297698	0.299415	0.297226	0.83025	N	ADD	77751	1.01483	0.0149803	0.985466	1.04507	0.982649	0.32578	.	homoAfr_22134173_22362947
9	22354568	9:22354568:C:T	C	T	N	T	C	C	7326.22	27099	0.221381	0.218497	0.222174	0.937999	N	ADD	77751	0.973289	0.0155775	0.944022	1.00346	-1.73806	0.0822008	.	homoAfr_22134173_22362947
9	22354666	9:22354666:G:A	G	A	N	A	G	G	193.503	723.115	0.00589458	0.00577105	0.00592853	0.64303	N	ADD	77751	0.931745	0.102758	0.76178	1.13963	-0.687985	0.491462	.	homoAfr_22134173_22362947
9	22354690	9:22354690:C:T	C	T	N	T	C	C	4070.29	15077.3	0.123134	0.121393	0.123613	0.945533	N	ADD	77751	0.972764	0.0196039	0.936097	1.01087	-1.40858	0.15896	.	homoAfr_22134173_22362947
9	22354716	9:22354716:C:T	C	T	N	T	C	C	3461.37	12724.9	0.104091	0.103232	0.104327	0.92971	N	ADD	77751	0.985959	0.0212555	0.945728	1.0279	-0.665259	0.505885	.	homoAfr_22134173_22362947
9	22354790	9:22354790:C:T	C	T	N	T	C	C	837.974	2983.53	0.0245753	0.0249918	0.0244608	0.761313	N	ADD	77751	1.02565	0.0458726	0.937456	1.12213	0.552023	0.580932	.	homoAfr_22134173_22362947
9	22354799	9:22354799:C:T	C	T	N	T	C	C	2109.09	7666.28	0.0628633	0.0629015	0.0628527	0.934455	N	ADD	77751	0.999117	0.0266058	0.948352	1.0526	-0.0332157	0.973503	.	homoAfr_22134173_22362947
9	22354807	9:22354807:T:A	T	A	N	A	T	T	14960	54513.2	0.446767	0.446166	0.446932	0.881207	N	ADD	77751	0.99511	0.013374	0.969365	1.02154	-0.366497	0.713995	.	homoAfr_22134173_22362947
9	22354829	9:22354829:G:A	G	A	N	A	G	G	9676.55	35065.1	0.287724	0.288594	0.287485	0.961168	N	ADD	77751	1.00738	0.0140693	0.979979	1.03554	0.522505	0.601319	.	homoAfr_22134173_22362947
9	22354837	9:22354837:T:C	T	C	N	C	T	T	4030.18	14954.1	0.122084	0.120196	0.122603	0.948719	N	ADD	77751	0.971042	0.0196531	0.934349	1.00918	-1.49524	0.134853	.	homoAfr_22134173_22362947
9	22354876	9:22354876:G:C	G	C	N	C	G	G	167.572	564.202	0.00470588	0.00499766	0.00462567	0.675603	N	ADD	77751	1.13264	0.10814	0.91631	1.40004	1.15175	0.249424	.	homoAfr_22134173_22362947
9	22354945	9:22354945:A:G	A	G	N	G	A	A	3505.87	12839.7	0.105115	0.104559	0.105268	0.918816	N	ADD	77751	0.990367	0.0212711	0.949927	1.03253	-0.455044	0.649078	.	homoAfr_22134173_22362947
9	22355047	9:22355047:A:T	A	T	N	T	A	A	142.499	450.347	0.00381247	0.0042499	0.00369221	0.70846	N	ADD	77751	1.23924	0.115237	0.9887	1.55326	1.86134	0.0626957	.	homoAfr_22134173_22362947
9	22355158	9:22355158:A:G	A	G	N	G	A	A	116.672	369.212	0.00312462	0.00347964	0.00302702	0.940416	N	ADD	77751	1.14053	0.110956	0.917617	1.4176	1.1851	0.235977	.	homoAfr_22134173_22362947
9	22355211	9:22355211:T:G	T	G	N	G	T	T	380.12	1364.21	0.0112174	0.0113367	0.0111846	0.887842	N	ADD	77751	1.02538	0.0627425	0.906733	1.15956	0.399497	0.689527	.	homoAfr_22134173_22362947
9	22355311	9:22355311:T:G	T	G	N	G	T	T	44.6384	156.45	0.00129316	0.0013313	0.00128267	0.730709	N	ADD	77751	1.08181	0.201145	0.72935	1.6046	0.390938	0.695843	.	homoAfr_22134173_22362947
9	22355402	9:22355402:C:T	C	T	N	T	C	C	230.493	861.557	0.00702274	0.00687424	0.00706356	0.760397	N	ADD	77751	0.951954	0.0864288	0.803614	1.12768	-0.569701	0.56888	.	homoAfr_22134173_22362947
9	22355472	9:22355472:A:C	A	C	N	C	A	A	281.395	1098.79	0.00887567	0.00839232	0.00900855	0.712241	N	ADD	77751	0.901759	0.0809176	0.769509	1.05674	-1.27794	0.201272	.	homoAfr_22134173_22362947
9	22355567	9:22355567:A:G	A	G	N	G	A	A	299.738	1088.64	0.00892838	0.0089394	0.00892536	0.625772	N	ADD	77751	0.987328	0.0836243	0.83807	1.16317	-0.152499	0.878793	.	homoAfr_22134173_22362947
9	22355589	9:22355589:G:A	G	A	N	A	G	G	1115.27	3944.8	0.0325402	0.0332618	0.0323419	0.746145	N	ADD	77751	1.03811	0.0403782	0.959118	1.1236	0.926219	0.354332	.	homoAfr_22134173_22362947
9	22355618	9:22355618:G:A	G	A	N	A	G	G	94.1119	323.424	0.00268508	0.0028068	0.00265162	0.699367	N	ADD	77751	1.10093	0.141312	0.834596	1.45226	0.680471	0.496206	.	homoAfr_22134173_22362947
9	22355767	9:22355767:C:CA	C	CA	N	CA	C	C	126.968	439.007	0.00363966	0.0037867	0.00359924	0.802968	N	ADD	77751	1.05884	0.113438	0.847762	1.32248	0.50405	0.614226	.	homoAfr_22134173_22362947
9	22355790	9:22355790:T:C	T	C	N	C	T	T	848.554	3020.14	0.0248787	0.0253073	0.0247609	0.79697	N	ADD	77751	1.02421	0.0445864	0.938509	1.11774	0.536586	0.591554	.	homoAfr_22134173_22362947
9	22355824	9:22355824:T:C	T	C	N	C	T	T	4018.95	14912.7	0.121746	0.119861	0.122264	0.946793	N	ADD	77751	0.97103	0.0196965	0.934259	1.00925	-1.49253	0.13556	.	homoAfr_22134173_22362947
9	22355963	9:22355963:G:T	G	T	N	T	G	G	387.03	1404.52	0.0115211	0.0115428	0.0115151	0.610881	N	ADD	77751	0.993886	0.0746336	0.858634	1.15044	-0.0821735	0.934509	.	homoAfr_22134173_22362947
9	22356149	9:22356149:A:G	A	G	N	G	A	A	1420.88	5166.37	0.0423612	0.0423764	0.042357	0.713174	N	ADD	77751	1.00209	0.0367106	0.932522	1.07685	0.0569103	0.954617	.	homoAfr_22134173_22362947
9	22356190	9:22356190:A:G	A	G	N	G	A	A	87.3686	353.831	0.00283726	0.00260568	0.00290092	0.62457	N	ADD	77751	0.828139	0.154362	0.611942	1.12072	-1.22164	0.221844	.	homoAfr_22134173_22362947
9	22356481	9:22356481:G:T	G	T	N	T	G	G	11167.8	40375.3	0.331462	0.333067	0.331021	0.903689	N	ADD	77751	1.01197	0.0139433	0.984686	1.04	0.853194	0.393552	.	homoAfr_22134173_22362947
9	22356514	9:22356514:T:C	T	C	N	C	T	T	15386.3	55929.6	0.458617	0.45888	0.458545	0.863945	N	ADD	77751	1.00293	0.013481	0.976781	1.02979	0.217269	0.827999	.	homoAfr_22134173_22362947
9	22356548	9:22356548:C:T	C	T	N	T	C	C	141.165	594.058	0.00472807	0.00421012	0.00487045	0.883929	N	ADD	77751	0.823495	0.101153	0.675397	1.00407	-1.91983	0.0548792	.	homoAfr_22134173_22362947
9	22356700	9:22356700:A:G	A	G	N	G	A	A	4019.09	14913.6	0.121752	0.119865	0.122271	0.94683	N	ADD	77751	0.971005	0.0196957	0.934235	1.00922	-1.49394	0.135192	.	homoAfr_22134173_22362947
9	22356772	9:22356772:C:G	C	G	N	G	C	C	4019.09	14913.6	0.121752	0.119865	0.122271	0.94683	N	ADD	77751	0.971005	0.0196957	0.934235	1.00922	-1.49394	0.135192	.	homoAfr_22134173_22362947
9	22356874	9:22356874:G:A	G	A	N	A	G	G	102.115	369.493	0.00303281	0.0030455	0.00302933	0.44087	N	ADD	77751	0.992003	0.169937	0.710989	1.38409	-0.0472468	0.962317	.	homoAfr_22134173_22362947
9	22356881	9:22356881:GT:G	GT	G	N	G	GT	GT	3346.41	12352	0.100953	0.0998034	0.101269	0.923067	N	ADD	77751	0.981432	0.0216424	0.940672	1.02396	-0.866004	0.386488	.	homoAfr_22134173_22362947
9	22356885	9:22356885:T:C	T	C	N	C	T	T	77.869	259.869	0.00217192	0.00232237	0.00213056	0.543133	N	ADD	77751	1.15143	0.174955	0.817177	1.62241	0.805956	0.420268	.	homoAfr_22134173_22362947
9	22356942	9:22356942:C:T	C	T	N	T	C	C	848.554	3020.14	0.0248787	0.0253073	0.0247609	0.79697	N	ADD	77751	1.02421	0.0445864	0.938509	1.11774	0.536586	0.591554	.	homoAfr_22134173_22362947
9	22357048	9:22357048:C:T	C	T	N	T	C	C	46.6052	194.637	0.00155138	0.00138995	0.00159575	0.65709	N	ADD	77751	0.82986	0.20709	0.553005	1.24532	-0.900564	0.36782	.	homoAfr_22134173_22362947
9	22357105	9:22357105:GA:G	GA	G	N	G	GA	GA	1833.35	6837.02	0.0557573	0.0546778	0.056054	0.793082	N	ADD	77751	0.967554	0.0307441	0.910973	1.02765	-1.07287	0.28333	.	homoAfr_22134173_22362947
9	22357196	9:22357196:A:G	A	G	N	G	A	A	309.817	1094.7	0.00903215	0.00924001	0.00897501	0.577645	N	ADD	77751	1.06379	0.0858299	0.899077	1.25868	0.72046	0.471242	.	homoAfr_22134173_22362947
9	22357293	9:22357293:C:G	C	G	N	G	C	C	367.332	1311.27	0.0107947	0.0109553	0.0107506	0.600865	N	ADD	77751	1.04124	0.0773052	0.894845	1.21158	0.522742	0.601154	.	homoAfr_22134173_22362947
9	22357325	9:22357325:A:G	A	G	N	G	A	A	3407.75	12536.9	0.102537	0.101633	0.102785	0.953474	N	ADD	77751	0.986755	0.0211328	0.946719	1.02848	-0.630947	0.528075	.	homoAfr_22134173_22362947
9	22357345	9:22357345:A:G	A	G	N	G	A	A	436.714	1589.86	0.0130325	0.0130246	0.0130346	0.66536	N	ADD	77751	0.980611	0.0674726	0.85914	1.11926	-0.290182	0.771677	.	homoAfr_22134173_22362947
9	22357544	9:22357544:GT:G	GT	G	N	G	GT	GT	127.295	441.206	0.0036559	0.00379644	0.00361727	0.805994	N	ADD	77751	1.05637	0.113061	0.846409	1.31843	0.485071	0.627626	.	homoAfr_22134173_22362947
9	22357632	9:22357632:C:T	C	T	N	T	C	C	1628.77	5891.68	0.0483624	0.0485764	0.0483036	0.702649	N	ADD	77751	1.00544	0.0346477	0.939431	1.07609	0.156644	0.875525	.	homoAfr_22134173_22362947
9	22357987	9:22357987:T:C	T	C	N	C	T	T	942.367	3444.13	0.0282086	0.0281052	0.028237	0.655839	N	ADD	77751	0.989678	0.0466157	0.903264	1.08436	-0.222568	0.823872	.	homoAfr_22134173_22362947
9	22358028	9:22358028:A:G	A	G	N	G	A	A	4020.84	14903	0.121695	0.119918	0.122184	0.941512	N	ADD	77751	0.972137	0.0197516	0.935223	1.01051	-1.43068	0.152523	.	homoAfr_22134173_22362947
9	22358199	9:22358199:A:G	A	G	N	G	A	A	1078.67	3825.81	0.0315397	0.0321704	0.0313663	0.660075	N	ADD	77751	1.04322	0.0436164	0.957741	1.13632	0.970026	0.332034	.	homoAfr_22134173_22362947
9	22358271	9:22358271:A:G	A	G	N	G	A	A	372.155	1383.42	0.0112897	0.0110992	0.0113421	0.811351	N	ADD	77751	0.961923	0.0660505	0.845119	1.09487	-0.587746	0.556703	.	homoAfr_22134173_22362947
9	22358389	9:22358389:A:G	A	G	N	G	A	A	11264.7	40815.6	0.334918	0.33596	0.334631	0.883767	N	ADD	77751	1.00803	0.0140677	0.980614	1.03621	0.568375	0.56978	.	homoAfr_22134173_22362947
9	22358546	9:22358546:G:A	G	A	N	A	G	G	1633.26	5904.79	0.0484756	0.0487105	0.048411	0.709509	N	ADD	77751	1.00667	0.0344398	0.94096	1.07697	0.192994	0.846964	.	homoAfr_22134173_22362947
9	22358625	9:22358625:C:T	C	T	N	T	C	C	11177.5	40592	0.332919	0.333359	0.332798	0.88215	N	ADD	77751	1.00429	0.0141071	0.976898	1.03244	0.303157	0.76177	.	homoAfr_22134173_22362947
9	22358709	9:22358709:C:T	C	T	N	T	C	C	112.769	380.675	0.00317323	0.00336322	0.003121	0.845083	N	ADD	77751	1.08462	0.117691	0.861193	1.36602	0.690229	0.49005	.	homoAfr_22134173_22362947
9	22358712	9:22358712:A:C	A	C	N	C	A	A	112.769	380.675	0.00317323	0.00336322	0.003121	0.845083	N	ADD	77751	1.08462	0.117691	0.861193	1.36602	0.690229	0.49005	.	homoAfr_22134173_22362947
9	22358768	9:22358768:T:C	T	C	N	C	T	T	141.178	593.553	0.0047249	0.00421049	0.00486631	0.877959	N	ADD	77751	0.823324	0.10149	0.674811	1.00452	-1.91551	0.0554275	.	homoAfr_22134173_22362947
9	22358778	9:22358778:G:T	G	T	N	T	G	G	1940.7	7204.11	0.0588083	0.0578796	0.0590636	0.814107	N	ADD	77751	0.976165	0.0295687	0.921201	1.03441	-0.815862	0.414579	.	homoAfr_22134173_22362947
9	22358905	9:22358905:A:G	A	G	N	G	A	A	1633.26	5904.79	0.0484756	0.0487105	0.048411	0.709509	N	ADD	77751	1.00667	0.0344398	0.94096	1.07697	0.192994	0.846964	.	homoAfr_22134173_22362947
9	22359301	9:22359301:AT:A	AT	A	N	A	AT	AT	1007.91	3547.2	0.0292929	0.0300599	0.0290821	0.759103	N	ADD	77751	1.04522	0.0420509	0.962531	1.13502	1.0518	0.29289	.	homoAfr_22134173_22362947
9	22359488	9:22359488:T:G	T	G	N	G	T	T	11141.8	40429.3	0.331643	0.332294	0.331464	0.882469	N	ADD	77751	1.00578	0.0141167	0.978329	1.03399	0.407954	0.683307	.	homoAfr_22134173_22362947
9	22359647	9:22359647:C:G	C	G	N	G	C	C	141.558	594.799	0.00473536	0.00422184	0.00487652	0.876034	N	ADD	77751	0.823674	0.101478	0.675114	1.00492	-1.91156	0.0559328	.	homoAfr_22134173_22362947
9	22359648	9:22359648:C:G	C	G	N	G	C	C	3352.92	12319.2	0.100784	0.0999976	0.101	0.928776	N	ADD	77751	0.986956	0.0215703	0.9461	1.02958	-0.608698	0.542725	.	homoAfr_22134173_22362947
9	22359689	9:22359689:C:G	C	G	N	G	C	C	1114.26	3937.78	0.0324885	0.0332316	0.0322843	0.755866	N	ADD	77751	1.0389	0.0401415	0.9603	1.12394	0.950805	0.341704	.	homoAfr_22134173_22362947
9	22359931	9:22359931:C:T	C	T	N	T	C	C	485.901	1850.46	0.0150246	0.0144915	0.0151712	0.592279	N	ADD	77751	0.919447	0.0678111	0.805018	1.05014	-1.23849	0.215535	.	homoAfr_22134173_22362947
9	22359967	9:22359967:A:G	A	G	N	G	A	A	91.627	265.548	0.00229692	0.00273269	0.00217712	0.650301	N	ADD	77751	1.43225	0.150228	1.06695	1.92262	2.39134	0.0167869	.	homoAfr_22134173_22362947
9	22360028	9:22360028:A:C	A	C	N	C	A	A	233.345	915.689	0.00738919	0.00695929	0.00750737	0.777228	N	ADD	77751	0.887569	0.0848042	0.751652	1.04806	-1.4064	0.159605	.	homoAfr_22134173_22362947
9	22360194	9:22360194:G:A	G	A	N	A	G	G	267.335	973.458	0.00797927	0.00797301	0.00798099	0.430471	N	ADD	77751	0.986557	0.106859	0.800136	1.21641	-0.126659	0.89921	.	homoAfr_22134173_22362947
9	22360238	9:22360238:T:C	T	C	N	T	C	C	12736.1	45927.1	0.37725	0.379841	0.376538	0.835896	N	ADD	77751	1.01809	0.0140654	0.990409	1.04655	1.27477	0.202392	.	homoAfr_22134173_22362947
9	22360241	9:22360241:T:G	T	G	N	T	G	G	2881.32	10500	0.0860523	0.0859327	0.0860851	0.483502	N	ADD	77751	1.00173	0.0320291	0.940783	1.06664	0.0541142	0.956844	.	homoAfr_22134173_22362947
9	22360307	9:22360307:A:G	A	G	N	G	A	A	276.913	1005.44	0.00824656	0.00825865	0.00824324	0.425433	N	ADD	77751	0.994962	0.105617	0.808919	1.22379	-0.0478246	0.961856	.	homoAfr_22134173_22362947
9	22360325	9:22360325:G:T	G	T	N	T	G	G	108.896	448.353	0.00358355	0.00324772	0.00367587	0.804536	N	ADD	77751	0.871828	0.12118	0.687516	1.10555	-1.1319	0.257678	.	homoAfr_22134173_22362947
9	22360387	9:22360387:T:C	T	C	N	C	T	T	13535.7	49281.7	0.403965	0.403689	0.404041	0.853235	N	ADD	77751	1.00106	0.0137807	0.974384	1.02847	0.0769134	0.938692	.	homoAfr_22134173_22362947
9	22360457	9:22360457:C:A	C	A	N	A	C	C	141.178	593.553	0.0047249	0.00421049	0.00486631	0.877959	N	ADD	77751	0.823324	0.10149	0.674811	1.00452	-1.91551	0.0554275	.	homoAfr_22134173_22362947
9	22360553	9:22360553:GTTAT:G	GTTAT	G	N	G	GTTAT	GTTAT	781.616	2857.48	0.0234023	0.0233109	0.0234274	0.831585	N	ADD	77751	1.00139	0.0453084	0.916296	1.09438	0.0306136	0.975578	.	homoAfr_22134173_22362947
9	22360577	9:22360577:GT:G	GT	G	N	G	GT	GT	652.872	2414.88	0.0197281	0.0194713	0.0197987	0.712083	N	ADD	77751	0.972604	0.0535075	0.87577	1.08014	-0.519151	0.603655	.	homoAfr_22134173_22362947
9	22360605	9:22360605:C:T	C	T	N	T	C	C	147.857	493.326	0.00412331	0.00440968	0.00404458	0.696376	N	ADD	77751	1.13727	0.113274	0.910848	1.41999	1.1356	0.256123	.	homoAfr_22134173_22362947
9	22360606	9:22360606:G:A	G	A	N	A	G	G	121.21	432.589	0.00356136	0.00361498	0.00354662	0.713589	N	ADD	77751	1.01368	0.123428	0.795862	1.2911	0.110058	0.912363	.	homoAfr_22134173_22362947
9	22360752	9:22360752:T:G	T	G	N	G	T	T	269.418	985.053	0.00806723	0.00803512	0.00807606	0.67897	N	ADD	77751	1.008	0.0849475	0.853401	1.19061	0.093801	0.925267	.	homoAfr_22134173_22362947
9	22360845	9:22360845:G:A	G	A	N	A	G	G	172.895	621.665	0.00510964	0.00515641	0.00509678	0.555959	N	ADD	77751	1.01058	0.116619	0.804087	1.27009	0.0902164	0.928115	.	homoAfr_22134173_22362947
9	22360870	9:22360870:T:C	T	C	N	C	T	T	233.345	915.689	0.00738919	0.00695929	0.00750737	0.777228	N	ADD	77751	0.887569	0.0848042	0.751652	1.04806	-1.4064	0.159605	.	homoAfr_22134173_22362947
9	22360925	9:22360925:G:A	G	A	N	A	G	G	220.744	788.266	0.00648873	0.00658347	0.00646268	0.686959	N	ADD	77751	1.04885	0.0931338	0.873849	1.25889	0.512074	0.608599	.	homoAfr_22134173_22362947
9	22361072	9:22361072:G:A	G	A	N	A	G	G	747.707	2726.86	0.0223442	0.0222996	0.0223564	0.734563	N	ADD	77751	0.994333	0.0493194	0.902716	1.09525	-0.115236	0.908258	.	homoAfr_22134173_22362947
9	22361185	9:22361185:T:C	T	C	N	C	T	T	112.769	380.675	0.00317323	0.00336322	0.003121	0.845083	N	ADD	77751	1.08462	0.117691	0.861193	1.36602	0.690229	0.49005	.	homoAfr_22134173_22362947
9	22361252	9:22361252:C:G	C	G	N	G	C	C	103.823	370.217	0.00304845	0.00309641	0.00303526	0.449386	N	ADD	77751	1.01842	0.16675	0.734493	1.41209	0.10944	0.912854	.	homoAfr_22134173_22362947
9	22361308	9:22361308:G:A	G	A	N	A	G	G	33.442	178.29	0.0013616	0.000997374	0.00146173	0.568302	N	ADD	77751	0.479955	0.272075	0.281585	0.818071	-2.69802	0.00697539	.	homoAfr_22134173_22362947
9	22361496	9:22361496:T:C	T	C	N	C	T	T	552.728	2133.39	0.0172739	0.0164846	0.0174908	0.818999	N	ADD	77751	0.93529	0.0539314	0.841473	1.03957	-1.24043	0.214815	.	homoAfr_22134173_22362947
9	22361549	9:22361549:T:C	T	C	N	T	C	C	12732.5	45885.3	0.376958	0.379734	0.376195	0.833986	N	ADD	77751	1.01944	0.0140842	0.991685	1.04797	1.36715	0.171579	.	homoAfr_22134173_22362947
9	22361562	9:22361562:C:T	C	T	N	T	C	C	7380.09	27257.6	0.222748	0.220104	0.223474	0.917625	N	ADD	77751	0.974859	0.0157125	0.945295	1.00535	-1.62049	0.105128	.	homoAfr_22134173_22362947
9	22361703	9:22361703:A:C	A	C	N	C	A	A	145.368	501.481	0.00415975	0.00433546	0.00411144	0.429852	N	ADD	77751	1.1039	0.143721	0.832906	1.46308	0.687815	0.491569	.	homoAfr_22134173_22362947
9	22361811	9:22361811:C:G	C	G	N	G	C	C	9341.6	33834.9	0.277659	0.278604	0.277399	0.936224	N	ADD	77751	1.00892	0.0144066	0.980827	1.03781	0.616186	0.537772	.	homoAfr_22134173_22362947
9	22361886	9:22361886:C:A	C	A	N	A	C	C	7260.48	26823.3	0.219185	0.216537	0.219913	0.930197	N	ADD	77751	0.974993	0.0156962	0.945455	1.00545	-1.61347	0.106642	.	homoAfr_22134173_22362947
9	22361946	9:22361946:G:A	G	A	N	A	G	G	2391.38	8800.55	0.0719729	0.0713207	0.0721522	0.785025	N	ADD	77751	0.986495	0.0273396	0.935025	1.0408	-0.497353	0.61894	.	homoAfr_22134173_22362947
9	22361960	9:22361960:A:G	A	G	N	G	A	A	3203.45	11803.4	0.0965058	0.0955399	0.0967713	0.936401	N	ADD	77751	0.984225	0.0219192	0.942838	1.02743	-0.725406	0.468203	.	homoAfr_22134173_22362947
9	22362022	9:22362022:A:AT	A	AT	N	AT	A	A	7252.22	26841.5	0.219267	0.216123	0.220132	0.916601	N	ADD	77745	0.970616	0.0158149	0.940991	1.00117	-1.88586	0.0593144	.	homoAfr_22361961_22470474
9	22362089	9:22362089:C:G	C	G	N	G	C	C	447.372	1625.77	0.013333	0.0133321	0.0133332	0.680009	N	ADD	77745	0.984505	0.0659683	0.865098	1.12039	-0.236725	0.81287	.	homoAfr_22361961_22470474
9	22362104	9:22362104:T:G	T	G	N	G	T	T	6146.35	21839.5	0.179985	0.183167	0.179109	0.999492	N	ADD	77745	1.02799	0.0161713	0.995915	1.06109	1.70682	0.0878559	.	homoAfr_22361961_22470474
9	22362256	9:22362256:T:G	T	G	N	G	T	T	11270.8	40737.7	0.334481	0.335879	0.334097	0.883842	N	ADD	77745	1.01023	0.014065	0.982759	1.03846	0.723477	0.469387	.	homoAfr_22361961_22470474
9	22362452	9:22362452:G:C	G	C	N	C	G	G	1915.44	6959.39	0.0570766	0.057082	0.0570751	0.914464	N	ADD	77745	0.998347	0.0281357	0.944784	1.05495	-0.0588011	0.953111	.	homoAfr_22361961_22470474
9	22362564	9:22362564:C:T	C	T	N	T	C	C	105.234	371.119	0.00306356	0.00313607	0.00304361	0.449177	N	ADD	77745	1.03903	0.165566	0.751099	1.43733	0.23124	0.817129	.	homoAfr_22361961_22470474
9	22362605	9:22362605:C:T	C	T	N	T	C	C	374.583	1525.13	0.0122176	0.0111629	0.0125078	0.657969	N	ADD	77745	0.841048	0.072889	0.729084	0.970206	-2.37494	0.017552	.	homoAfr_22361961_22470474
9	22362620	9:22362620:C:T	C	T	N	T	C	C	111.727	379.167	0.00315707	0.00332956	0.00310961	0.843819	N	ADD	77745	1.07585	0.118238	0.853309	1.35642	0.618312	0.53637	.	homoAfr_22361961_22470474
9	22362634	9:22362634:G:A	G	A	N	A	G	G	496.638	1693.09	0.0140828	0.0148003	0.0138853	0.840401	N	ADD	77745	1.09914	0.0568021	0.98334	1.22858	1.66419	0.0960742	.	homoAfr_22361961_22470474
9	22362637	9:22362637:G:A	G	A	N	A	G	G	1602.67	5865.52	0.04803	0.047761	0.0481041	0.814967	N	ADD	77745	0.991692	0.0323896	0.930693	1.05669	-0.257585	0.796727	.	homoAfr_22361961_22470474
9	22362675	9:22362675:G:A	G	A	N	A	G	G	7385.3	27277.8	0.222928	0.220089	0.223709	0.917478	N	ADD	77745	0.973382	0.015708	0.943871	1.00382	-1.71748	0.0858907	.	homoAfr_22361961_22470474
9	22362742	9:22362742:C:T	C	T	N	T	C	C	9379.68	33856.9	0.278067	0.279523	0.277666	0.938405	N	ADD	77745	1.01245	0.0143746	0.984323	1.04138	0.860738	0.389383	.	homoAfr_22361961_22470474
9	22362790	9:22362790:T:C	T	C	N	T	C	C	9531.54	34210.7	0.281319	0.284049	0.280568	0.767943	N	ADD	77745	1.02572	0.0157944	0.994456	1.05797	1.608	0.107834	.	homoAfr_22361961_22470474
9	22362841	9:22362841:T:A	T	A	N	A	T	T	11015.2	39782.8	0.326696	0.328263	0.326265	0.88518	N	ADD	77745	1.01236	0.0141369	0.984696	1.0408	0.869001	0.384847	.	homoAfr_22361961_22470474
9	22362925	9:22362925:A:G	A	G	N	G	A	A	111.727	379.167	0.00315707	0.00332956	0.00310961	0.843819	N	ADD	77745	1.07585	0.118238	0.853309	1.35642	0.618312	0.53637	.	homoAfr_22361961_22470474
9	22362930	9:22362930:CAGAGGGCTGATTGGTGTATTTACAATCCTCTAGCAAAAGGT:C	CAGAGGGCTGATTGGTGTATTTACAATCCTCTAGCAAAAGGT	C	N	C	CAGAGGGCTGATTGGTGTATTTACAATCCTCTAGCAAAAGGT	CAGAGGGCTGATTGGTGTATTTACAATCCTCTAGCAAAAGGT	10861.2	39248	0.322267	0.323674	0.321879	0.851467	N	ADD	77745	1.0119	0.0144689	0.983609	1.04101	0.817713	0.413521	.	homoAfr_22361961_22470474
9	22363002	9:22363002:T:C	T	C	N	C	T	T	12904.5	46852	0.384311	0.384565	0.384241	0.828115	N	ADD	77745	1.00387	0.014104	0.9765	1.03201	0.273892	0.784167	.	homoAfr_22361961_22470474
9	22363035	9:22363035:C:A	C	A	N	A	C	C	40.9269	137.37	0.00114668	0.00121966	0.00112659	0.463725	N	ADD	77745	1.1728	0.261822	0.702036	1.95923	0.608776	0.542673	.	homoAfr_22361961_22470474
9	22363052	9:22363052:A:G	A	G	N	G	A	A	13139.6	47657.2	0.391001	0.391572	0.390844	0.860224	N	ADD	77745	1.00617	0.01379	0.979335	1.03373	0.445745	0.655782	.	homoAfr_22361961_22470474
9	22363171	9:22363171:G:A	G	A	N	A	G	G	809.33	3180.67	0.0256608	0.0241188	0.0260852	0.845048	N	ADD	77745	0.911205	0.0438947	0.83609	0.993068	-2.11843	0.0341389	.	homoAfr_22361961_22470474
9	22363186	9:22363186:G:A	G	A	N	A	G	G	947.921	3719.51	0.0300176	0.0282489	0.0305043	0.7983	N	ADD	77745	0.905947	0.0418807	0.834553	0.983448	-2.35848	0.01835	.	homoAfr_22361961_22470474
9	22363245	9:22363245:G:A	G	A	N	A	G	G	83.3587	304.365	0.00249356	0.00248417	0.00249614	0.435417	N	ADD	77745	0.976336	0.190003	0.672772	1.41687	-0.126045	0.899696	.	homoAfr_22361961_22470474
9	22363307	9:22363307:C:T	C	T	N	T	C	C	6323.8	22491.6	0.18532	0.188455	0.184457	0.970494	N	ADD	77745	1.02722	0.0162292	0.995063	1.06042	1.65499	0.0979272	.	homoAfr_22361961_22470474
9	22363357	9:22363357:T:C	T	C	N	C	T	T	1033.45	3636.79	0.0300356	0.0307977	0.0298259	0.782809	N	ADD	77745	1.04221	0.040916	0.961897	1.12923	1.0105	0.312254	.	homoAfr_22361961_22470474
9	22363372	9:22363372:A:G	A	G	N	G	A	A	328.524	1162.3	0.00958789	0.00979033	0.00953218	0.637612	N	ADD	77745	1.02461	0.0793312	0.877062	1.19697	0.306417	0.759287	.	homoAfr_22361961_22470474
9	22363421	9:22363421:C:A	C	A	N	A	C	C	40.9269	137.37	0.00114668	0.00121966	0.00112659	0.463725	N	ADD	77745	1.1728	0.261822	0.702036	1.95923	0.608776	0.542673	.	homoAfr_22361961_22470474
9	22363442	9:22363442:T:C	T	C	N	T	C	C	12596	45390.3	0.372926	0.375372	0.372253	0.831416	N	ADD	77745	1.01761	0.0141336	0.989805	1.04619	1.23491	0.216862	.	homoAfr_22361961_22470474
9	22363491	9:22363491:T:C	T	C	N	C	T	T	6013.45	21351.7	0.175993	0.179207	0.175109	0.978957	N	ADD	77745	1.02924	0.0164815	0.996528	1.06304	1.74896	0.0802987	.	homoAfr_22361961_22470474
9	22363520	9:22363520:G:C	G	C	N	C	G	G	116.495	407.733	0.00337146	0.00347166	0.00334389	0.817985	N	ADD	77745	1.03494	0.117287	0.822394	1.30242	0.292815	0.769663	.	homoAfr_22361961_22470474
9	22363697	9:22363697:C:T	C	T	N	T	C	C	1088.87	3857.65	0.0318124	0.0324492	0.0316372	0.762165	N	ADD	77745	1.03412	0.0404076	0.95538	1.11935	0.830321	0.406357	.	homoAfr_22361961_22470474
9	22363719	9:22363719:A:G	A	G	N	G	A	A	407.209	1539.1	0.0125173	0.0121352	0.0126224	0.76641	N	ADD	77745	0.94377	0.0649406	0.830976	1.07187	-0.891162	0.372842	.	homoAfr_22361961_22470474
9	22363754	9:22363754:G:A	G	A	N	A	G	G	184.799	662.461	0.00544897	0.00550719	0.00543295	0.745483	N	ADD	77745	0.986248	0.0977123	0.814354	1.19443	-0.141715	0.887305	.	homoAfr_22361961_22470474
9	22363780	9:22363780:A:AGCCCAC	A	AGCCCAC	N	AGCCCAC	A	A	306.061	1088.38	0.00896806	0.00912089	0.008926	0.626701	N	ADD	77745	1.04558	0.0829698	0.888651	1.23021	0.53715	0.591164	.	homoAfr_22361961_22470474
9	22363832	9:22363832:C:G	C	G	N	G	C	C	1953.77	7243.04	0.0591473	0.0582242	0.0594013	0.811723	N	ADD	77745	0.976091	0.0295218	0.921215	1.03424	-0.81972	0.412375	.	homoAfr_22361961_22470474
9	22363833	9:22363833:G:A	G	A	N	A	G	G	61.2524	204.076	0.0017064	0.00182538	0.00167366	0.5253	N	ADD	77745	1.16209	0.200613	0.784294	1.72188	0.748818	0.453967	.	homoAfr_22361961_22470474
9	22363840	9:22363840:G:A	G	A	N	A	G	G	142.275	597.946	0.00476057	0.00423994	0.00490385	0.877314	N	ADD	77745	0.82148	0.10113	0.673775	1.00156	-1.94451	0.0518337	.	homoAfr_22361961_22470474
9	22363883	9:22363883:C:T	C	T	N	T	C	C	10645.3	38422.1	0.315566	0.317239	0.315106	0.896247	N	ADD	77745	1.0134	0.0141773	0.985627	1.04195	0.938769	0.347849	.	homoAfr_22361961_22470474
9	22363954	9:22363954:T:C	T	C	N	C	T	T	106.648	411.681	0.00333352	0.00317821	0.00337626	0.731976	N	ADD	77745	0.922768	0.129532	0.71587	1.18946	-0.620522	0.534914	.	homoAfr_22361961_22470474
9	22363957	9:22363957:C:G	C	G	N	G	C	C	3799.79	13871.5	0.113649	0.113237	0.113762	0.785321	N	ADD	77745	0.991674	0.0222228	0.949408	1.03582	-0.376248	0.706733	.	homoAfr_22361961_22470474
9	22364077	9:22364077:A:T	A	T	N	T	A	A	3422.74	12609.6	0.103109	0.102001	0.103413	0.929691	N	ADD	77745	0.983723	0.0213565	0.943396	1.02577	-0.768428	0.442233	.	homoAfr_22361961_22470474
9	22364080	9:22364080:G:A	G	A	N	A	G	G	11017.2	39791.7	0.326766	0.328324	0.326338	0.884392	N	ADD	77745	1.01237	0.0141423	0.98469	1.04082	0.86905	0.38482	.	homoAfr_22361961_22470474
9	22364207	9:22364207:C:T	C	T	N	T	C	C	445.447	1581.46	0.0130356	0.0132747	0.0129698	0.750824	N	ADD	77745	1.04057	0.0629866	0.91972	1.17729	0.631334	0.527822	.	homoAfr_22361961_22470474
9	22364251	9:22364251:G:A	G	A	N	A	G	G	114.571	506.432	0.00399384	0.00341431	0.00415332	0.532696	N	ADD	77745	0.674539	0.149896	0.502823	0.904896	-2.62666	0.00862276	.	homoAfr_22361961_22470474
9	22364392	9:22364392:T:C	T	C	N	C	T	T	530.349	1973.37	0.0161021	0.0158049	0.0161839	0.786356	N	ADD	77745	0.966188	0.0562997	0.865245	1.07891	-0.610957	0.541228	.	homoAfr_22361961_22470474
9	22364407	9:22364407:C:A	C	A	N	A	C	C	307.722	1046.53	0.0087096	0.00917041	0.00858279	0.60256	N	ADD	77745	1.12473	0.084541	0.952991	1.32743	1.39042	0.164403	.	homoAfr_22361961_22470474
9	22364709	9:22364709:A:G	A	G	N	G	A	A	1323.21	4991.47	0.0406115	0.0394328	0.0409359	0.899354	N	ADD	77745	0.960535	0.0336937	0.899152	1.02611	-1.19502	0.232077	.	homoAfr_22361961_22470474
9	22365121	9:22365121:T:G	T	G	N	G	T	T	81.8757	299.326	0.00245162	0.00243997	0.00245482	0.441933	N	ADD	77745	0.974842	0.190279	0.67138	1.41547	-0.13391	0.893474	.	homoAfr_22361961_22470474
9	22365136	9:22365136:C:T	C	T	N	T	C	C	1411.69	5285.76	0.0430732	0.0420698	0.0433493	0.854928	N	ADD	77745	0.967354	0.0335382	0.905812	1.03308	-0.989625	0.322357	.	homoAfr_22361961_22470474
9	22365318	9:22365318:A:G	A	G	N	G	A	A	48.6212	174.493	0.00143491	0.00144896	0.00143105	0.755564	N	ADD	77745	1.01691	0.188668	0.702564	1.47189	0.0888571	0.929195	.	homoAfr_22361961_22470474
9	22365357	9:22365357:A:T	A	T	N	T	A	A	38.2921	153.071	0.00123071	0.00114114	0.00125536	0.517395	N	ADD	77745	0.822554	0.258942	0.495168	1.36639	-0.754382	0.45062	.	homoAfr_22361961_22470474
9	22365565	9:22365565:G:A	G	A	N	A	G	G	9646.33	35410.9	0.289776	0.28747	0.29041	0.867437	N	ADD	77745	0.979004	0.0147945	0.951024	1.00781	-1.4343	0.151487	.	homoAfr_22361961_22470474
9	22365772	9:22365772:G:T	G	T	N	T	G	G	12632.1	46330.5	0.379205	0.376448	0.379964	0.854696	N	ADD	77745	0.977778	0.0139275	0.951448	1.00484	-1.61358	0.10662	.	homoAfr_22361961_22470474
9	22365968	9:22365968:C:CT	C	CT	N	CT	C	C	9888.02	35544.7	0.292191	0.294672	0.291508	0.857005	N	ADD	77745	1.01942	0.0148141	0.990247	1.04945	1.29836	0.194164	.	homoAfr_22361961_22470474
9	22366014	9:22366014:A:G	A	G	N	G	A	A	6285.09	23027.2	0.188515	0.187302	0.188849	0.919411	N	ADD	77745	0.985548	0.0166662	0.953875	1.01827	-0.873492	0.382395	.	homoAfr_22361961_22470474
9	22366015	9:22366015:T:C	T	C	N	C	T	T	9666.21	35421.5	0.289971	0.288062	0.290497	0.901717	N	ADD	77745	0.983745	0.0145101	0.956163	1.01212	-1.12943	0.258716	.	homoAfr_22361961_22470474
9	22366174	9:22366174:A:G	A	G	N	G	A	A	3388.16	12518.2	0.102298	0.10097	0.102664	0.926257	N	ADD	77745	0.980446	0.0214896	0.940008	1.02262	-0.918951	0.358121	.	homoAfr_22361961_22470474
9	22366218	9:22366218:A:G	A	G	N	G	A	A	10520.6	37877	0.311258	0.313524	0.310635	0.883857	N	ADD	77745	1.01631	0.0143325	0.988162	1.04527	1.12906	0.258874	.	homoAfr_22361961_22470474
9	22366293	9:22366293:C:G	C	G	N	G	C	C	111.727	379.167	0.00315707	0.00332956	0.00310961	0.843819	N	ADD	77745	1.07585	0.118238	0.853309	1.35642	0.618312	0.53637	.	homoAfr_22361961_22470474
9	22366366	9:22366366:C:T	C	T	N	T	C	C	583.597	2128.43	0.0174418	0.0173917	0.0174556	0.681906	N	ADD	77745	0.999269	0.0577579	0.892316	1.11904	-0.0126618	0.989898	.	homoAfr_22361961_22470474
9	22366367	9:22366367:A:G	A	G	N	G	A	A	11721	42181.4	0.346661	0.349296	0.345936	0.852844	N	ADD	77745	1.01873	0.0141938	0.990783	1.04747	1.30757	0.191021	.	homoAfr_22361961_22470474
9	22366383	9:22366383:C:A	C	A	N	A	C	C	64.9466	209.07	0.00176228	0.00193547	0.00171462	0.46317	N	ADD	77745	1.29666	0.2074	0.86355	1.947	1.25262	0.210344	.	homoAfr_22361961_22470474
9	22366400	9:22366400:T:C	T	C	N	T	C	C	10833.8	39289.2	0.322355	0.322858	0.322217	0.799925	N	ADD	77745	1.0076	0.0149247	0.97855	1.03751	0.507094	0.612089	.	homoAfr_22361961_22470474
9	22366464	9:22366464:A:G	A	G	N	G	A	A	3344.51	12361.6	0.10101	0.0996695	0.101379	0.936844	N	ADD	77745	0.980383	0.0214885	0.93995	1.02256	-0.921973	0.356543	.	homoAfr_22361961_22470474
9	22366493	9:22366493:G:A	G	A	N	A	G	G	294.344	1003.05	0.00834392	0.00877174	0.00822619	0.685809	N	ADD	77745	1.10756	0.0809757	0.945017	1.29805	1.26158	0.207101	.	homoAfr_22361961_22470474
9	22366757	9:22366757:A:G	A	G	N	G	A	A	149.515	493.766	0.00413712	0.00445569	0.00404945	0.421454	N	ADD	77745	1.2309	0.142685	0.930611	1.62808	1.45596	0.145404	.	homoAfr_22361961_22470474
9	22366784	9:22366784:CA:C	CA	C	N	CA	C	C	14140.6	51342.5	0.42114	0.421403	0.421068	0.808149	N	ADD	77745	1.00368	0.0140622	0.976397	1.03173	0.261371	0.793806	.	homoAfr_22361961_22470474
9	22366889	9:22366889:G:A	G	A	N	A	G	G	11841.9	42603.8	0.350156	0.352901	0.349401	0.853171	N	ADD	77745	1.0194	0.0141575	0.991502	1.04808	1.35716	0.174731	.	homoAfr_22361961_22470474
9	22367316	9:22367316:A:G	A	G	N	G	A	A	1158.78	4015.12	0.0332748	0.0345327	0.0329287	0.669536	N	ADD	77745	1.08213	0.041829	0.996948	1.17458	1.88689	0.0591746	.	homoAfr_22361961_22470474
9	22367378	9:22367378:C:T	C	T	N	T	C	C	646.127	2399.11	0.0195848	0.0192552	0.0196755	0.824689	N	ADD	77745	0.981452	0.049964	0.889897	1.08243	-0.374714	0.707873	.	homoAfr_22361961_22470474
9	22367635	9:22367635:C:T	C	T	N	T	C	C	111.727	379.167	0.00315707	0.00332956	0.00310961	0.843819	N	ADD	77745	1.07585	0.118238	0.853309	1.35642	0.618312	0.53637	.	homoAfr_22361961_22470474
9	22367692	9:22367692:C:A	C	A	N	A	C	C	37.408	123.403	0.00103422	0.00111479	0.00101205	0.552929	N	ADD	77745	1.17092	0.250943	0.71602	1.91484	0.628796	0.529483	.	homoAfr_22361961_22470474
9	22367765	9:22367765:G:A	G	A	N	A	G	G	112.178	389.402	0.0032258	0.003343	0.00319355	0.569093	N	ADD	77745	1.06892	0.142924	0.807773	1.4145	0.466349	0.640966	.	homoAfr_22361961_22470474
9	22367768	9:22367768:C:T	C	T	N	T	C	C	544.681	2023.39	0.016516	0.016232	0.0165941	0.865305	N	ADD	77745	0.970982	0.0529957	0.875188	1.07726	-0.555651	0.578449	.	homoAfr_22361961_22470474
9	22367889	9:22367889:C:A	C	A	N	A	C	C	118.476	378.642	0.00319711	0.0035307	0.0031053	0.949603	N	ADD	77745	1.12358	0.109464	0.906627	1.39245	1.06447	0.287117	.	homoAfr_22361961_22470474
9	22368071	9:22368071:C:CA	C	CA	N	CA	C	C	40.3195	147.479	0.00120779	0.00120156	0.0012095	0.422075	N	ADD	77745	0.928585	0.276629	0.539951	1.59694	-0.267844	0.78882	.	homoAfr_22361961_22470474
9	22368104	9:22368104:C:G	C	G	N	G	C	C	12271.7	44217.1	0.363295	0.365708	0.362631	0.837233	N	ADD	77745	1.01703	0.0141787	0.989151	1.04568	1.19065	0.233791	.	homoAfr_22361961_22470474
9	22368121	9:22368121:C:T	C	T	N	C	T	T	14270.8	51913	0.425646	0.425282	0.425746	0.818218	N	ADD	77745	0.999782	0.0139557	0.972806	1.02751	-0.0156384	0.987523	.	homoAfr_22361961_22470474
9	22368238	9:22368238:A:G	A	G	N	G	A	A	112.178	389.402	0.0032258	0.003343	0.00319355	0.569093	N	ADD	77745	1.06892	0.142924	0.807773	1.4145	0.466349	0.640966	.	homoAfr_22361961_22470474
9	22368260	9:22368260:G:A	G	A	N	A	G	G	65.9816	224.082	0.00186548	0.00196631	0.00183773	0.86123	N	ADD	77745	1.12204	0.15335	0.83076	1.51544	0.750865	0.452734	.	homoAfr_22361961_22470474
9	22368459	9:22368459:G:T	G	T	N	T	G	G	111.819	379.527	0.00315999	0.00333231	0.00311256	0.844888	N	ADD	77745	1.07519	0.118118	0.85299	1.35528	0.613785	0.539357	.	homoAfr_22361961_22470474
9	22368461	9:22368461:A:G	A	G	N	G	A	A	2653.19	9726.17	0.0796151	0.0790675	0.0797658	0.784558	N	ADD	77745	0.984815	0.0260846	0.935732	1.03647	-0.586603	0.557471	.	homoAfr_22361961_22470474
9	22368514	9:22368514:T:C	T	C	N	C	T	T	151.386	571.243	0.00464743	0.00451144	0.00468485	0.710128	N	ADD	77745	0.963727	0.11058	0.775941	1.19696	-0.334124	0.738286	.	homoAfr_22361961_22470474
9	22368818	9:22368818:C:T	C	T	N	T	C	C	11720.2	42168.7	0.346575	0.349272	0.345833	0.84242	N	ADD	77745	1.01945	0.0142796	0.991317	1.04839	1.3492	0.177272	.	homoAfr_22361961_22470474
9	22368949	9:22368949:C:T	C	T	N	T	C	C	39.4525	129.575	0.00108706	0.00117572	0.00106267	0.479259	N	ADD	77745	1.22892	0.26309	0.733804	2.0581	0.783511	0.433327	.	homoAfr_22361961_22470474
9	22368970	9:22368970:G:A	G	A	N	A	G	G	48.0789	149.545	0.00127098	0.00143279	0.00122645	0.786807	N	ADD	77745	1.18409	0.187832	0.819413	1.71107	0.899614	0.368326	.	homoAfr_22361961_22470474
9	22369008	9:22369008:C:T	C	T	N	T	C	C	1467.02	5397.01	0.0441445	0.0437186	0.0442617	0.787898	N	ADD	77745	0.982369	0.0343299	0.918444	1.05074	-0.518162	0.604345	.	homoAfr_22361961_22470474
9	22369085	9:22369085:AAAAC:A	AAAAC	A	N	A	AAAAC	AAAAC	451.515	1705.88	0.0138748	0.0134556	0.0139902	0.618726	N	ADD	77745	0.94279	0.0687735	0.8239	1.07883	-0.856611	0.39166	.	homoAfr_22361961_22470474
9	22369345	9:22369345:T:C	T	C	N	C	T	T	170.447	615.996	0.00505784	0.00507949	0.00505188	0.493061	N	ADD	77745	0.999898	0.124919	0.782752	1.27728	-0.000819586	0.999346	.	homoAfr_22361961_22470474
9	22369380	9:22369380:T:G	T	G	N	G	T	T	120.679	475.95	0.00383709	0.00359635	0.00390334	0.549219	N	ADD	77745	0.851147	0.140526	0.646233	1.12104	-1.14691	0.251419	.	homoAfr_22361961_22470474
9	22369478	9:22369478:T:C	T	C	N	C	T	T	104.929	405.982	0.00328582	0.00312699	0.00332952	0.741056	N	ADD	77745	0.920421	0.129756	0.713737	1.18696	-0.639073	0.522775	.	homoAfr_22361961_22470474
9	22369541	9:22369541:A:G	A	G	N	G	A	A	11852.7	42607.4	0.350249	0.353222	0.34943	0.843382	N	ADD	77745	1.02096	0.0142342	0.992875	1.04985	1.45763	0.144944	.	homoAfr_22361961_22470474
9	22369654	9:22369654:G:C	G	C	N	G	C	C	13973	50856.1	0.416935	0.41641	0.417079	0.816426	N	ADD	77745	0.998652	0.0140115	0.9716	1.02646	-0.0962641	0.923311	.	homoAfr_22361961_22470474
9	22369737	9:22369737:C:G	C	G	N	G	C	C	3144.53	11613.1	0.0949106	0.0937098	0.095241	0.920296	N	ADD	77745	0.980376	0.0222861	0.938475	1.02415	-0.889324	0.373829	.	homoAfr_22361961_22470474
9	22369786	9:22369786:T:G	T	G	N	G	T	T	53.6019	222.497	0.00177567	0.00159739	0.00182473	0.972885	N	ADD	77745	0.892505	0.15617	0.65717	1.21211	-0.728201	0.466491	.	homoAfr_22361961_22470474
9	22369808	9:22369808:G:A	G	A	N	A	G	G	118.476	378.642	0.00319711	0.0035307	0.0031053	0.949603	N	ADD	77745	1.12358	0.109464	0.906627	1.39245	1.06447	0.287117	.	homoAfr_22361961_22470474
9	22369843	9:22369843:A:G	A	G	N	G	A	A	135.494	456.221	0.00380548	0.00403784	0.00374154	0.819116	N	ADD	77745	1.07504	0.109266	0.867796	1.33178	0.662223	0.507828	.	homoAfr_22361961_22470474
9	22369859	9:22369859:G:T	G	T	N	T	G	G	109.988	491.714	0.00386972	0.00327774	0.00403263	0.545562	N	ADD	77745	0.665615	0.151124	0.494978	0.895077	-2.69344	0.0070719	.	homoAfr_22361961_22470474
9	22369876	9:22369876:C:T	C	T	N	T	C	C	363.084	1269.89	0.0105021	0.0108202	0.0104146	0.889729	N	ADD	77745	1.05279	0.0642235	0.928269	1.19401	0.800984	0.423141	.	homoAfr_22361961_22470474
9	22369952	9:22369952:T:C	T	C	N	C	T	T	395.15	1433.91	0.0117632	0.0117758	0.0117598	0.607653	N	ADD	77745	1.01118	0.0742842	0.874176	1.16966	0.149703	0.880999	.	homoAfr_22361961_22470474
9	22369971	9:22369971:G:T	G	T	N	T	G	G	117.15	460.552	0.00371536	0.00349118	0.00377706	0.564788	N	ADD	77745	0.860048	0.140492	0.653034	1.13269	-1.07314	0.28321	.	homoAfr_22361961_22470474
9	22370116	9:22370116:T:C	T	C	N	C	T	T	9843.91	35375.6	0.290819	0.293358	0.290121	0.871792	N	ADD	77745	1.01947	0.014703	0.990507	1.04927	1.31125	0.189772	.	homoAfr_22361961_22470474
9	22370164	9:22370164:C:G	C	G	N	G	C	C	3179.07	11727.5	0.0958686	0.0947392	0.0961794	0.911249	N	ADD	77745	0.981384	0.0222906	0.939431	1.02521	-0.843027	0.399213	.	homoAfr_22361961_22470474
9	22370253	9:22370253:G:GA	G	GA	N	GA	G	G	11546.8	41606.7	0.341845	0.344104	0.341223	0.802765	N	ADD	77745	1.01746	0.0146786	0.988602	1.04715	1.17897	0.23841	.	homoAfr_22361961_22470474
9	22370577	9:22370577:A:G	A	G	N	G	A	A	2055.58	7594.15	0.0620602	0.0612582	0.0622809	0.829801	N	ADD	77745	0.983378	0.0285276	0.929903	1.03993	-0.587549	0.556835	.	homoAfr_22361961_22470474
9	22370578	9:22370578:C:CA	C	CA	N	CA	C	C	1023.55	3602.38	0.0297507	0.0305029	0.0295437	0.759236	N	ADD	77745	1.04469	0.0417312	0.962645	1.13373	1.04768	0.294787	.	homoAfr_22361961_22470474
9	22370598	9:22370598:G:C	G	C	N	C	G	G	125.717	413.286	0.00346648	0.00374648	0.00338943	0.893776	N	ADD	77745	1.09959	0.108997	0.88808	1.36147	0.871004	0.383752	.	homoAfr_22361961_22470474
9	22370639	9:22370639:G:C	G	C	N	C	G	G	1494	5435.29	0.0445642	0.0445225	0.0445757	0.78102	N	ADD	77745	0.997293	0.0342106	0.932615	1.06646	-0.0792448	0.936838	.	homoAfr_22361961_22470474
9	22370745	9:22370745:G:A	G	A	N	A	G	G	11732.1	42219.2	0.346976	0.349628	0.346246	0.841672	N	ADD	77745	1.01911	0.0142822	0.990978	1.04804	1.32542	0.18503	.	homoAfr_22361961_22470474
9	22370901	9:22370901:A:C	A	C	N	C	A	A	9833.9	35340.3	0.290528	0.293059	0.289831	0.872394	N	ADD	77745	1.01932	0.0147022	0.990365	1.04912	1.30147	0.193099	.	homoAfr_22361961_22470474
9	22371020	9:22371020:T:C	T	C	N	C	T	T	91.877	314.125	0.00261111	0.00273802	0.00257618	0.707302	N	ADD	77745	1.11116	0.142321	0.840684	1.46866	0.740617	0.458925	.	homoAfr_22361961_22470474
9	22371032	9:22371032:CA:C	CA	C	N	C	CA	CA	517.639	1944.64	0.0158356	0.0154261	0.0159483	0.653495	N	ADD	77745	0.960699	0.0625699	0.849821	1.08604	-0.640793	0.521657	.	homoAfr_22361961_22470474
9	22371042	9:22371042:G:A	G	A	N	A	G	G	11784.9	42412	0.348555	0.3512	0.347828	0.837714	N	ADD	77745	1.01913	0.014301	0.990958	1.0481	1.32481	0.185233	.	homoAfr_22361961_22470474
9	22371056	9:22371056:G:C	G	C	N	C	G	G	11744.1	42269.1	0.347374	0.349984	0.346655	0.840015	N	ADD	77745	1.01883	0.014293	0.990684	1.04777	1.30512	0.191853	.	homoAfr_22361961_22470474
9	22371456	9:22371456:AAAAC:A	AAAAC	A	N	A	AAAAC	AAAAC	1002.13	3516.16	0.0290583	0.0298643	0.0288366	0.773747	N	ADD	77745	1.04697	0.0417823	0.964647	1.13632	1.09852	0.271976	.	homoAfr_22361961_22470474
9	22371459	9:22371459:A:G	A	G	N	G	A	A	120.679	475.95	0.00383709	0.00359635	0.00390334	0.549219	N	ADD	77745	0.851147	0.140526	0.646233	1.12104	-1.14691	0.251419	.	homoAfr_22361961_22470474
9	22371510	9:22371510:G:A	G	A	N	A	G	G	53.9436	160.85	0.0013814	0.00160757	0.00131915	0.551816	N	ADD	77745	1.45125	0.208479	0.964461	2.18373	1.78639	0.0740357	.	homoAfr_22361961_22470474
9	22371582	9:22371582:C:T	C	T	N	T	C	C	111.81	381.396	0.00317194	0.00333203	0.00312789	0.846283	N	ADD	77745	1.07018	0.117983	0.849236	1.3486	0.574867	0.565381	.	homoAfr_22361961_22470474
9	22371602	9:22371602:A:G	A	G	N	G	A	A	287.278	1011.95	0.0083557	0.00856116	0.00829916	0.565961	N	ADD	77745	1.05906	0.0900127	0.887769	1.26339	0.637441	0.523837	.	homoAfr_22361961_22470474
9	22371607	9:22371607:G:A	G	A	N	A	G	G	797.348	2761.33	0.0228868	0.0237617	0.0226461	0.69304	N	ADD	77745	1.07821	0.0493558	0.978799	1.18773	1.52579	0.127063	.	homoAfr_22361961_22470474
9	22371674	9:22371674:C:T	C	T	N	T	C	C	1194.81	4206.29	0.034736	0.0356065	0.0344965	0.68525	N	ADD	77745	1.043	0.0407372	0.962961	1.12969	1.03347	0.301385	.	homoAfr_22361961_22470474
9	22371698	9:22371698:G:C	G	C	N	C	G	G	7554.87	27876	0.227866	0.225142	0.228615	0.90628	N	ADD	77745	0.974878	0.0156783	0.945377	1.0053	-1.6228	0.104633	.	homoAfr_22361961_22470474
9	22371789	9:22371789:C:T	C	T	N	T	C	C	276.88	1078.71	0.00871819	0.00825127	0.00884668	0.731532	N	ADD	77745	0.905555	0.0804618	0.773439	1.06024	-1.23297	0.217588	.	homoAfr_22361961_22470474
9	22371903	9:22371903:T:A	T	A	N	A	T	T	11711.1	42125.4	0.346238	0.349002	0.345477	0.841695	N	ADD	77745	1.01992	0.0142883	0.991749	1.04888	1.38013	0.167547	.	homoAfr_22361961_22470474
9	22372224	9:22372224:A:C	A	C	N	C	A	A	1090.77	4146.74	0.0336839	0.0325059	0.0340081	0.811749	N	ADD	77745	0.945751	0.0389568	0.876227	1.02079	-1.43175	0.152215	.	homoAfr_22361961_22470474
9	22372268	9:22372268:G:T	G	T	N	T	G	G	1878.33	6787.65	0.0557334	0.0559761	0.0556666	0.733686	N	ADD	77745	1.00843	0.0317182	0.947649	1.07311	0.264671	0.791263	.	homoAfr_22361961_22470474
9	22372450	9:22372450:T:A	T	A	N	A	T	T	85.7936	301.923	0.00249352	0.00255673	0.00247612	0.49465	N	ADD	77745	1.07655	0.17581	0.762752	1.51944	0.419541	0.674821	.	homoAfr_22361961_22470474
9	22372491	9:22372491:A:C	A	C	N	C	A	A	422.734	1538.52	0.0126134	0.0125979	0.0126177	0.591638	N	ADD	77745	1.01248	0.0728554	0.877751	1.16789	0.170217	0.86484	.	homoAfr_22361961_22470474
9	22372546	9:22372546:A:G	A	G	N	G	A	A	321.141	1173.73	0.00961392	0.00957031	0.00962592	0.828354	N	ADD	77745	0.987004	0.0703616	0.859859	1.13295	-0.185913	0.852513	.	homoAfr_22361961_22470474
9	22372568	9:22372568:A:C	A	C	N	C	A	A	111.81	381.396	0.00317194	0.00333203	0.00312789	0.846283	N	ADD	77745	1.07018	0.117983	0.849236	1.3486	0.574867	0.565381	.	homoAfr_22361961_22470474
9	22372784	9:22372784:G:T	G	T	N	T	G	G	9830.15	35326.7	0.290416	0.292948	0.28972	0.87209	N	ADD	77745	1.01931	0.0147065	0.990345	1.04912	1.30028	0.193504	.	homoAfr_22361961_22470474
9	22372817	9:22372817:C:T	C	T	N	T	C	C	9813.95	35274.8	0.289979	0.292465	0.289294	0.870333	N	ADD	77745	1.01911	0.0147288	0.990115	1.04896	1.28549	0.198622	.	homoAfr_22361961_22470474
9	22372940	9:22372940:G:A	G	A	N	G	A	A	14002.6	50914	0.417497	0.417291	0.417554	0.813266	N	ADD	77745	1.00042	0.014037	0.973272	1.02833	0.0299213	0.97613	.	homoAfr_22361961_22470474
9	22372958	9:22372958:A:ACC	A	ACC	N	ACC	A	A	15574.2	56481.4	0.46341	0.464127	0.463213	0.812436	N	ADD	77745	1.00299	0.0138839	0.976067	1.03066	0.21523	0.829588	.	homoAfr_22361961_22470474
9	22372963	9:22372963:T:C	T	C	N	C	T	T	10563.9	38099	0.312964	0.314813	0.312456	0.857738	N	ADD	77745	1.01437	0.014523	0.985905	1.04366	0.982545	0.325832	.	homoAfr_22361961_22470474
9	22373008	9:22373008:G:C	G	C	N	C	G	G	321.141	1173.73	0.00961392	0.00957031	0.00962592	0.828354	N	ADD	77745	0.987004	0.0703616	0.859859	1.13295	-0.185913	0.852513	.	homoAfr_22361961_22470474
9	22373035	9:22373035:A:T	A	T	N	T	A	A	97.3737	364.828	0.00297255	0.00290183	0.00299201	0.726381	N	ADD	77745	0.984516	0.136214	0.753838	1.28578	-0.11456	0.908793	.	homoAfr_22361961_22470474
9	22373125	9:22373125:G:GTA	G	GTA	N	GTA	G	G	13326	48210.1	0.395756	0.397127	0.395378	0.79842	N	ADD	77745	1.01085	0.0142868	0.982939	1.03956	0.755502	0.449948	.	homoAfr_22361961_22470474
9	22373344	9:22373344:T:A	T	A	N	A	T	T	544.681	2023.39	0.016516	0.016232	0.0165941	0.865305	N	ADD	77745	0.970982	0.0529957	0.875188	1.07726	-0.555651	0.578449	.	homoAfr_22361961_22470474
9	22373457	9:22373457:C:T	C	T	N	T	C	C	15863.7	57397.5	0.471164	0.472752	0.470726	0.838374	N	ADD	77745	1.00791	0.0136513	0.9813	1.03524	0.577159	0.563832	.	homoAfr_22361961_22470474
9	22373651	9:22373651:C:T	C	T	N	T	C	C	111.81	381.396	0.00317194	0.00333203	0.00312789	0.846283	N	ADD	77745	1.07018	0.117983	0.849236	1.3486	0.574867	0.565381	.	homoAfr_22361961_22470474
9	22373842	9:22373842:C:T	C	T	N	T	C	C	839.633	3128.97	0.0255232	0.0250218	0.0256612	0.794348	N	ADD	77745	0.975976	0.0447173	0.894078	1.06537	-0.543807	0.586574	.	homoAfr_22361961_22470474
9	22373859	9:22373859:G:A	G	A	N	A	G	G	61.8306	217.225	0.00179468	0.00184261	0.00178149	0.510055	N	ADD	77745	1.10512	0.203477	0.741665	1.64667	0.491212	0.623276	.	homoAfr_22361961_22470474
9	22373945	9:22373945:C:T	C	T	N	T	C	C	129.503	466.269	0.00383158	0.00385932	0.00382395	0.504154	N	ADD	77745	1.00342	0.141311	0.760672	1.32363	0.0241431	0.980738	.	homoAfr_22361961_22470474
9	22374032	9:22374032:C:T	C	T	N	T	C	C	11493.8	41408.4	0.340229	0.342527	0.339597	0.850249	N	ADD	77745	1.0151	0.0142756	0.98709	1.0439	1.04972	0.293847	.	homoAfr_22361961_22470474
9	22374087	9:22374087:A:T	A	T	N	T	A	A	178.922	745.311	0.005944	0.00533203	0.00611241	0.797846	N	ADD	77745	0.819537	0.0949121	0.680424	0.987093	-2.09684	0.036008	.	homoAfr_22361961_22470474
9	22374145	9:22374145:G:A	G	A	N	A	G	G	997.744	3686.13	0.0301233	0.0297337	0.0302305	0.795234	N	ADD	77745	0.973647	0.0411484	0.898206	1.05542	-0.649032	0.516318	.	homoAfr_22361961_22470474
9	22374175	9:22374175:G:A	G	A	N	A	G	G	953.564	3343.15	0.0276334	0.0284171	0.0274177	0.828195	N	ADD	77745	1.04458	0.0413896	0.963186	1.13285	1.05373	0.292009	.	homoAfr_22361961_22470474
9	22374184	9:22374184:G:A	G	A	N	A	G	G	549.153	2039.65	0.0166493	0.0163653	0.0167275	0.858957	N	ADD	77745	0.971213	0.0529779	0.875426	1.07748	-0.551356	0.58139	.	homoAfr_22361961_22470474
9	22374231	9:22374231:C:A	C	A	N	A	C	C	549.892	1960.91	0.0161477	0.0163873	0.0160817	0.704681	N	ADD	77745	1.02678	0.0586089	0.915358	1.15177	0.450975	0.652008	.	homoAfr_22361961_22470474
9	22374481	9:22374481:C:A	C	A	N	A	C	C	37.2372	165.36	0.00130296	0.0011097	0.00135614	0.644511	N	ADD	77745	0.714409	0.234243	0.451398	1.13067	-1.43569	0.151091	.	homoAfr_22361961_22470474
9	22374605	9:22374605:C:T	C	T	N	T	C	C	281.363	1001.88	0.00825289	0.00838487	0.00821657	0.56931	N	ADD	77745	1.03832	0.0906784	0.869249	1.24027	0.414666	0.678386	.	homoAfr_22361961_22470474
9	22374615	9:22374615:A:G	A	G	N	G	A	A	52.9205	187.315	0.00154502	0.00157708	0.0015362	0.964272	N	ADD	77745	1.04223	0.161101	0.760035	1.4292	0.256746	0.797375	.	homoAfr_22361961_22470474
9	22374747	9:22374747:C:T	C	T	N	T	C	C	1052.37	3872.98	0.0316763	0.0313615	0.0317629	0.818335	N	ADD	77745	0.980447	0.0395148	0.90738	1.0594	-0.499718	0.617273	.	homoAfr_22361961_22470474
9	22374828	9:22374828:A:T	A	T	N	T	A	A	3107.84	11280	0.0925325	0.0926164	0.0925094	0.942786	N	ADD	77745	0.992127	0.0221577	0.949963	1.03616	-0.35671	0.721309	.	homoAfr_22361961_22470474
9	22375043	9:22375043:A:G	A	G	N	G	A	A	337.459	1164.18	0.00965745	0.0100566	0.00954761	0.532107	N	ADD	77745	1.08484	0.0854161	0.917615	1.28255	0.953396	0.34039	.	homoAfr_22361961_22470474
9	22375117	9:22375117:G:A	G	A	N	A	G	G	15862.2	57371.5	0.470986	0.472708	0.470512	0.884722	N	ADD	77745	1.01176	0.0132971	0.98573	1.03847	0.879053	0.379373	.	homoAfr_22361961_22470474
9	22375184	9:22375184:C:T	C	T	N	T	C	C	15835.7	57276.4	0.470205	0.471919	0.469733	0.8871	N	ADD	77745	1.01169	0.0132803	0.985699	1.03837	0.875329	0.381395	.	homoAfr_22361961_22470474
9	22375232	9:22375232:C:T	C	T	N	T	C	C	385.927	1431.04	0.0116854	0.011501	0.0117362	0.807293	N	ADD	77745	0.975307	0.0650642	0.858537	1.10796	-0.384275	0.700775	.	homoAfr_22361961_22470474
9	22375381	9:22375381:A:G	A	G	N	G	A	A	915.205	3383.99	0.0276493	0.027274	0.0277526	0.770144	N	ADD	77745	0.978625	0.0436242	0.898428	1.06598	-0.495294	0.620393	.	homoAfr_22361961_22470474
9	22375435	9:22375435:A:G	A	G	N	A	G	G	12744.2	46530.9	0.381215	0.379789	0.381607	0.83717	N	ADD	77745	0.990816	0.0140696	0.963866	1.01852	-0.655785	0.511963	.	homoAfr_22361961_22470474
9	22375522	9:22375522:A:G	A	G	N	G	A	A	53.6019	222.497	0.00177567	0.00159739	0.00182473	0.972885	N	ADD	77745	0.892505	0.15617	0.65717	1.21211	-0.728201	0.466491	.	homoAfr_22361961_22470474
9	22375545	9:22375545:A:C	A	C	N	C	A	A	192.729	705.611	0.00577748	0.0057435	0.00578683	0.670631	N	ADD	77745	1.0249	0.101288	0.84036	1.24997	0.242835	0.808133	.	homoAfr_22361961_22470474
9	22375576	9:22375576:T:C	T	C	N	C	T	T	5041.39	18363.9	0.150526	0.150238	0.150605	0.905361	N	ADD	77745	0.99338	0.018355	0.958279	1.02977	-0.36185	0.717464	.	homoAfr_22361961_22470474
9	22375705	9:22375705:A:G	A	G	N	G	A	A	33.33	131.755	0.00106171	0.000993265	0.00108055	0.831362	N	ADD	77745	0.928342	0.215334	0.608717	1.4158	-0.345302	0.729867	.	homoAfr_22361961_22470474
9	22375838	9:22375838:C:G	C	G	N	G	C	C	375.751	1434.92	0.011645	0.0111977	0.011768	0.881176	N	ADD	77745	0.944778	0.0629534	0.83511	1.06885	-0.902341	0.366876	.	homoAfr_22361961_22470474
9	22376304	9:22376304:G:C	G	C	N	C	G	G	628.955	2291.52	0.0187824	0.0187434	0.0187931	0.836221	N	ADD	77745	1.00923	0.0503132	0.914453	1.11382	0.18252	0.855175	.	homoAfr_22361961_22470474
9	22376322	9:22376322:G:A	G	A	N	A	G	G	811.555	2869.67	0.023675	0.0241851	0.0235346	0.648591	N	ADD	77745	1.04198	0.0504046	0.943962	1.15017	0.815835	0.414595	.	homoAfr_22361961_22470474
9	22376421	9:22376421:A:G	A	G	N	G	A	A	3107.84	11280	0.0925325	0.0926164	0.0925094	0.942786	N	ADD	77745	0.992127	0.0221577	0.949963	1.03616	-0.35671	0.721309	.	homoAfr_22361961_22470474
9	22376524	9:22376524:A:T	A	T	N	T	A	A	796.14	3003.58	0.024437	0.0237257	0.0246328	0.817877	N	ADD	77745	0.968625	0.0452966	0.886337	1.05855	-0.703763	0.48158	.	homoAfr_22361961_22470474
9	22376575	9:22376575:C:G	C	G	N	G	C	C	61.8071	204.957	0.00171564	0.00184191	0.00168089	0.531935	N	ADD	77745	1.16925	0.198525	0.792363	1.72541	0.787638	0.430909	.	homoAfr_22361961_22470474
9	22376625	9:22376625:T:TG	T	TG	N	TG	T	T	3207.56	11630.4	0.0954273	0.0955884	0.095383	0.940099	N	ADD	77745	0.994033	0.0218779	0.95231	1.03758	-0.273568	0.784416	.	homoAfr_22361961_22470474
9	22376703	9:22376703:A:G	A	G	N	G	A	A	97.2428	383.19	0.0030898	0.00289793	0.0031426	0.622569	N	ADD	77745	0.865807	0.14654	0.649659	1.15387	-0.983302	0.325459	.	homoAfr_22361961_22470474
9	22376745	9:22376745:G:A	G	A	N	A	G	G	34.0726	129.598	0.00105261	0.00101539	0.00106285	0.571441	N	ADD	77745	0.89394	0.258937	0.538146	1.48496	-0.432989	0.665023	.	homoAfr_22361961_22470474
9	22376765	9:22376765:A:C	A	C	N	C	A	A	425.058	1545.46	0.0126729	0.0126671	0.0126745	0.695805	N	ADD	77745	0.981432	0.0668301	0.860943	1.11878	-0.280451	0.779132	.	homoAfr_22361961_22470474
9	22376805	9:22376805:C:T	C	T	N	C	T	T	15597.3	56884.2	0.466149	0.464815	0.466517	0.882709	N	ADD	77745	0.99094	0.0133266	0.965392	1.01716	-0.68295	0.494638	.	homoAfr_22361961_22470474
9	22376891	9:22376891:C:G	C	G	N	G	C	C	53.6019	222.497	0.00177567	0.00159739	0.00182473	0.972885	N	ADD	77745	0.892505	0.15617	0.65717	1.21211	-0.728201	0.466491	.	homoAfr_22361961_22470474
9	22376970	9:22376970:G:A	G	A	N	G	A	A	3885.02	14592.6	0.118835	0.115777	0.119676	0.549729	N	ADD	77745	0.938164	0.0263562	0.890932	0.9879	-2.42184	0.0154421	.	homoAfr_22361961_22470474
9	22376996	9:22376996:A:G	A	G	N	G	A	A	2051.44	7498.94	0.0614212	0.0611349	0.0615	0.92616	N	ADD	77745	0.992535	0.0270634	0.94126	1.0466	-0.27685	0.781895	.	homoAfr_22361961_22470474
9	22377055	9:22377055:A:G	A	G	N	A	G	G	15795.2	57595.5	0.471996	0.47071	0.47235	0.895936	N	ADD	77745	0.991165	0.0132172	0.965819	1.01718	-0.671402	0.501964	.	homoAfr_22361961_22470474
9	22377089	9:22377089:A:G	A	G	N	G	A	A	1166.95	4324.8	0.035319	0.0347761	0.0354684	0.733656	N	ADD	77745	0.968295	0.0397061	0.895797	1.04666	-0.811437	0.417115	.	homoAfr_22361961_22470474
9	22377166	9:22377166:TG:T	TG	T	N	T	TG	TG	40.1579	147.08	0.00120418	0.00119674	0.00120622	0.427532	N	ADD	77745	0.92581	0.275401	0.539635	1.58834	-0.279904	0.779551	.	homoAfr_22361961_22470474
9	22377255	9:22377255:A:G	A	G	N	G	A	A	3124.12	11336.1	0.0929976	0.0931015	0.092969	0.957601	N	ADD	77745	0.992548	0.0219362	0.950779	1.03615	-0.340969	0.733127	.	homoAfr_22361961_22470474
9	22377323	9:22377323:A:G	A	G	N	G	A	A	379.432	1329.69	0.0109919	0.0113074	0.010905	0.870202	N	ADD	77745	1.05088	0.0635099	0.927887	1.19018	0.781477	0.434522	.	homoAfr_22361961_22470474
9	22377360	9:22377360:C:T	C	T	N	T	C	C	62.4055	255.902	0.00204713	0.00185974	0.00209869	0.806084	N	ADD	77745	0.838094	0.160256	0.612185	1.14737	-1.10214	0.270402	.	homoAfr_22361961_22470474
9	22377435	9:22377435:T:C	T	C	N	C	T	T	108.176	370.51	0.00307856	0.00322375	0.00303861	0.604864	N	ADD	77745	1.08457	0.141353	0.822125	1.43079	0.574331	0.565744	.	homoAfr_22361961_22470474
9	22377534	9:22377534:C:T	C	T	N	T	C	C	73.4008	261.951	0.00215675	0.00218741	0.00214831	0.423338	N	ADD	77745	1.04967	0.20482	0.702605	1.56819	0.236696	0.812893	.	homoAfr_22361961_22470474
9	22377578	9:22377578:A:G	A	G	N	G	A	A	39.7888	160.72	0.00128953	0.00118574	0.00131809	0.524608	N	ADD	77745	0.809485	0.252491	0.493501	1.32779	-0.837086	0.402544	.	homoAfr_22361961_22470474
9	22377648	9:22377648:G:C	G	C	N	C	G	G	73.1904	260.297	0.00214475	0.00218114	0.00213473	0.425152	N	ADD	77745	1.05779	0.204638	0.708292	1.57975	0.274557	0.783657	.	homoAfr_22361961_22470474
9	22377712	9:22377712:G:A	G	A	N	G	A	A	3367.49	12576.2	0.102538	0.100354	0.103139	0.569526	N	ADD	77745	0.954273	0.0275613	0.904092	1.00724	-1.69823	0.0894652	.	homoAfr_22361961_22470474
9	22377740	9:22377740:TA:T	TA	T	N	TA	T	T	15537.7	56630.9	0.464137	0.463039	0.464439	0.931745	N	ADD	77745	0.992354	0.012974	0.967438	1.01791	-0.591573	0.554137	.	homoAfr_22361961_22470474
9	22377813	9:22377813:C:T	C	T	N	T	C	C	58.6287	180.238	0.00153622	0.00174719	0.00147816	0.624242	N	ADD	77745	1.34676	0.191311	0.92565	1.95945	1.55612	0.119679	.	homoAfr_22361961_22470474
9	22377818	9:22377818:C:G	C	G	N	G	C	C	5200.56	19023.7	0.155793	0.154981	0.156016	0.860148	N	ADD	77745	0.994528	0.0185832	0.958956	1.03142	-0.295287	0.767775	.	homoAfr_22361961_22470474
9	22377909	9:22377909:G:C	G	C	N	C	G	G	38.7316	146.302	0.00119001	0.00115424	0.00119985	0.817157	N	ADD	77745	0.964092	0.202955	0.647684	1.43507	-0.180179	0.857012	.	homoAfr_22361961_22470474
9	22377935	9:22377935:G:A	G	A	N	G	A	A	15502.4	56543.3	0.463346	0.461985	0.463721	0.924728	N	ADD	77745	0.990989	0.0130253	0.96601	1.01661	-0.694913	0.48711	.	homoAfr_22361961_22470474
9	22377966	9:22377966:G:A	G	A	N	G	A	A	3366.11	12597.5	0.102667	0.100313	0.103314	0.567631	N	ADD	77745	0.949867	0.0276128	0.899827	1.00269	-1.86266	0.0625106	.	homoAfr_22361961_22470474
9	22378431	9:22378431:G:A	G	A	N	G	A	A	16204.1	59030.1	0.483853	0.482898	0.484116	0.918908	N	ADD	77745	0.993124	0.0130367	0.96807	1.01883	-0.52924	0.596639	.	homoAfr_22361961_22470474
9	22378470	9:22378470:A:T	A	T	N	T	A	A	400.901	1487.22	0.012143	0.0119472	0.0121969	0.782093	N	ADD	77745	0.974169	0.0648846	0.857836	1.10628	-0.403345	0.686695	.	homoAfr_22361961_22470474
9	22378555	9:22378555:C:T	C	T	N	T	C	C	974.337	3605.41	0.0294537	0.0290362	0.0295686	0.813486	N	ADD	77745	0.973488	0.0411451	0.898065	1.05524	-0.653057	0.51372	.	homoAfr_22361961_22470474
9	22378579	9:22378579:G:GT	G	GT	N	GT	G	G	294.68	1075.56	0.00881239	0.00878173	0.00882083	0.673831	N	ADD	77745	1.00379	0.0814299	0.855717	1.17749	0.0464687	0.962937	.	homoAfr_22361961_22470474
9	22378745	9:22378745:C:G	C	G	N	C	G	G	15429.5	56233.4	0.460884	0.459815	0.461179	0.923824	N	ADD	77745	0.992058	0.0130368	0.96703	1.01773	-0.611657	0.540765	.	homoAfr_22361961_22470474
9	22378830	9:22378830:G:A	G	A	N	A	G	G	84.317	267.047	0.00225972	0.00251273	0.00219009	0.616831	N	ADD	77745	1.25425	0.16014	0.916374	1.71671	1.41463	0.157178	.	homoAfr_22361961_22470474
9	22378902	9:22378902:T:C	T	C	N	C	T	T	708.244	2517.63	0.0207465	0.0211063	0.0206475	0.722448	N	ADD	77745	1.0309	0.0510768	0.9327	1.13945	0.595898	0.551243	.	homoAfr_22361961_22470474
9	22378915	9:22378915:A:G	A	G	N	G	A	A	916.71	3401.04	0.0277687	0.0273188	0.0278925	0.809818	N	ADD	77745	0.970941	0.0424572	0.893415	1.05519	-0.694578	0.48732	.	homoAfr_22361961_22470474
9	22379145	9:22379145:G:A	G	A	N	A	G	G	1526.39	5545.34	0.0454803	0.0454878	0.0454782	0.748685	N	ADD	77745	0.999509	0.0345887	0.933995	1.06962	-0.0142109	0.988662	.	homoAfr_22361961_22470474
9	22379219	9:22379219:T:G	T	G	N	G	T	T	1179.25	4278.95	0.0351032	0.0351428	0.0350923	0.993698	N	ADD	77745	1.00583	0.0340383	0.940917	1.07522	0.170782	0.864395	.	homoAfr_22361961_22470474
9	22379370	9:22379370:C:T	C	T	N	C	T	T	15073.5	54962.3	0.45042	0.449203	0.450754	0.990623	N	ADD	77745	0.992124	0.0126123	0.9679	1.01695	-0.626932	0.530704	.	homoAfr_22361961_22470474
9	22379668	9:22379668:G:A	G	A	N	A	G	G	65.671	211.588	0.00178313	0.00195706	0.00173526	0.557993	N	ADD	77745	1.24671	0.189079	0.860638	1.80596	1.16621	0.243528	.	homoAfr_22361961_22470474
9	22379671	9:22379671:T:C	T	C	N	C	T	T	55.764	200.481	0.00164798	0.00166182	0.00164418	0.479032	N	ADD	77745	0.986096	0.220623	0.639919	1.51955	-0.0634634	0.949398	.	homoAfr_22361961_22470474
9	22379911	9:22379911:G:C	G	C	N	C	G	G	337.264	1236.21	0.0101194	0.0100508	0.0101383	0.798996	N	ADD	77745	0.98469	0.0699036	0.858613	1.12928	-0.220714	0.825315	.	homoAfr_22361961_22470474
9	22380028	9:22380028:G:A	G	A	N	G	A	A	15609	56905.3	0.46636	0.465163	0.466689	0.93097	N	ADD	77745	0.991869	0.0129755	0.966962	1.01742	-0.629188	0.529226	.	homoAfr_22361961_22470474
9	22380147	9:22380147:A:G	A	G	N	G	A	A	5058.46	18397.1	0.150849	0.150747	0.150877	0.904231	N	ADD	77745	0.994744	0.0183398	0.959623	1.03115	-0.287327	0.773862	.	homoAfr_22361961_22470474
9	22380211	9:22380211:C:T	C	T	N	T	C	C	1485.32	5290.67	0.0435783	0.0442639	0.0433896	0.803179	N	ADD	77745	1.02199	0.0339046	0.95628	1.09221	0.641422	0.521248	.	homoAfr_22361961_22470474
9	22380338	9:22380338:T:C	T	C	N	C	T	T	126.874	443.413	0.00366768	0.00378097	0.0036365	0.806392	N	ADD	77745	1.04436	0.113116	0.836689	1.30357	0.383679	0.701216	.	homoAfr_22361961_22470474
9	22380413	9:22380413:G:A	G	A	N	A	G	G	12430.6	45078.9	0.369859	0.370442	0.369699	0.892544	N	ADD	77745	1.00059	0.0136784	0.974125	1.02778	0.0434142	0.965371	.	homoAfr_22361961_22470474
9	22380443	9:22380443:A:G	A	G	N	G	A	A	10037.2	36399.3	0.298646	0.299118	0.298516	0.886541	N	ADD	77745	0.999067	0.0144732	0.971124	1.02781	-0.0645267	0.948551	.	homoAfr_22361961_22470474
9	22380484	9:22380484:CT:C	CT	C	N	C	CT	CT	99.463	375.697	0.00305589	0.00296409	0.00308115	0.427532	N	ADD	77745	0.899213	0.175766	0.637163	1.26904	-0.604415	0.545568	.	homoAfr_22361961_22470474
9	22380610	9:22380610:A:G	A	G	N	G	A	A	8288.01	29985.6	0.246149	0.24699	0.245917	0.87016	N	ADD	77745	0.999996	0.0155117	0.970051	1.03086	-0.000286409	0.999771	.	homoAfr_22361961_22470474
9	22380710	9:22380710:G:A	G	A	N	A	G	G	353.653	1204.25	0.0100193	0.0105392	0.00987622	0.734784	N	ADD	77745	1.09808	0.0716322	0.954248	1.2636	1.30618	0.191491	.	homoAfr_22361961_22470474
9	22380904	9:22380904:G:A	G	A	N	A	G	G	29.8108	153.834	0.00118107	0.000888389	0.00126162	0.617661	N	ADD	77745	0.538704	0.271073	0.316674	0.916406	-2.282	0.0224892	.	homoAfr_22361961_22470474
9	22380985	9:22380985:G:A	G	A	N	A	G	G	205.194	779.329	0.00633175	0.00611497	0.0063914	0.585835	N	ADD	77745	0.957691	0.105189	0.779271	1.17696	-0.410972	0.681093	.	homoAfr_22361961_22470474
9	22380985	9:22380985:G:T	G	T	N	T	G	G	953.8	3458.7	0.0283781	0.0284241	0.0283654	0.629155	N	ADD	77745	1.00012	0.0473878	0.911417	1.09746	0.00261589	0.997913	.	homoAfr_22361961_22470474
9	22381043	9:22381043:T:C	T	C	N	C	T	T	142.761	431.57	0.00369368	0.0042544	0.00353937	0.913435	N	ADD	77745	1.23895	0.102358	1.01374	1.51419	2.09328	0.0363237	.	homoAfr_22361961_22470474
9	22381202	9:22381202:G:T	G	T	N	G	T	T	16335.4	59488	0.487642	0.48681	0.487871	0.919271	N	ADD	77745	0.993694	0.0130312	0.968636	1.0194	-0.485441	0.627364	.	homoAfr_22361961_22470474
9	22381381	9:22381381:T:C	T	C	N	C	T	T	336.182	1226.05	0.0100471	0.0100185	0.010055	0.533857	N	ADD	77745	0.987552	0.0858711	0.834577	1.16857	-0.145868	0.884026	.	homoAfr_22361961_22470474
9	22381409	9:22381409:G:T	G	T	N	T	G	G	4394	16256.8	0.132811	0.130945	0.133325	0.856641	N	ADD	77745	0.977925	0.0199684	0.94039	1.01696	-1.1179	0.26361	.	homoAfr_22361961_22470474
9	22381513	9:22381513:C:G	C	G	N	G	C	C	54.9348	227.529	0.0018166	0.00163711	0.001866	0.949918	N	ADD	77745	0.891508	0.156296	0.656275	1.21106	-0.734763	0.462484	.	homoAfr_22361961_22470474
9	22381732	9:22381732:C:T	C	T	N	C	T	T	16307.3	59371.7	0.486713	0.485974	0.486917	0.919269	N	ADD	77745	0.994193	0.013032	0.96912	1.01991	-0.446916	0.654936	.	homoAfr_22361961_22470474
9	22381863	9:22381863:A:G	A	G	N	G	A	A	379.432	1329.69	0.0109919	0.0113074	0.010905	0.870202	N	ADD	77745	1.05088	0.0635099	0.927887	1.19018	0.781477	0.434522	.	homoAfr_22361961_22470474
9	22381899	9:22381899:T:C	T	C	N	C	T	T	8224.52	30071.2	0.24629	0.245098	0.246618	0.872165	N	ADD	77745	0.989721	0.0155282	0.960053	1.02031	-0.6654	0.505795	.	homoAfr_22361961_22470474
9	22382191	9:22382191:G:C	G	C	N	G	C	C	7131.2	25937.5	0.212674	0.212516	0.212718	0.764461	N	ADD	77745	0.996865	0.0174511	0.963345	1.03155	-0.179942	0.857198	.	homoAfr_22361961_22470474
9	22382390	9:22382390:C:T	C	T	N	T	C	C	987.955	3673.95	0.029982	0.029442	0.0301306	0.812224	N	ADD	77745	0.968674	0.0408727	0.894101	1.04947	-0.778695	0.436159	.	homoAfr_22361961_22470474
9	22382391	9:22382391:A:T	A	T	N	T	A	A	957.267	3652.76	0.0296484	0.0285275	0.0299568	0.766071	N	ADD	77745	0.942546	0.0427005	0.866874	1.02482	-1.38571	0.165836	.	homoAfr_22361961_22470474
9	22382412	9:22382412:A:G	A	G	N	G	A	A	266.714	963.974	0.00791491	0.00794834	0.00790571	0.49219	N	ADD	77745	1.02493	0.100074	0.842388	1.24704	0.246092	0.805611	.	homoAfr_22361961_22470474
9	22382449	9:22382449:C:T	C	T	N	C	T	T	7132.33	25943	0.212717	0.21255	0.212763	0.764631	N	ADD	77745	0.996792	0.0174478	0.963281	1.03147	-0.184144	0.853901	.	homoAfr_22361961_22470474
9	22382535	9:22382535:G:C	G	C	N	C	G	G	64.0765	192.644	0.00165104	0.00190954	0.0015799	0.682247	N	ADD	77745	1.28279	0.174548	0.911126	1.80605	1.42674	0.153655	.	homoAfr_22361961_22470474
9	22382636	9:22382636:T:C	T	C	N	T	C	C	7827.97	28397.9	0.232979	0.233281	0.232896	0.759724	N	ADD	77745	1.00107	0.0169261	0.968407	1.03484	0.0633414	0.949495	.	homoAfr_22361961_22470474
9	22382647	9:22382647:G:A	G	A	N	A	G	G	4663.95	16806.1	0.13808	0.13899	0.13783	0.848208	N	ADD	77745	1.0075	0.0195951	0.969537	1.04694	0.381179	0.70307	.	homoAfr_22361961_22470474
9	22382738	9:22382738:T:C	T	C	N	T	C	C	7131.37	25939	0.212685	0.212521	0.21273	0.764712	N	ADD	77745	0.996814	0.0174477	0.963302	1.03149	-0.182895	0.85488	.	homoAfr_22361961_22470474
9	22382859	9:22382859:A:G	A	G	N	G	A	A	2039.07	7521.34	0.0614857	0.0607662	0.0616837	0.852523	N	ADD	77745	0.986199	0.0282454	0.933086	1.04233	-0.492031	0.622698	.	homoAfr_22361961_22470474
9	22382900	9:22382900:A:C	A	C	N	A	C	C	11098	40298.4	0.330545	0.33073	0.330494	0.804286	N	ADD	77745	1.00153	0.0147907	0.972909	1.03098	0.103051	0.917923	.	homoAfr_22361961_22470474
9	22383008	9:22383008:T:C	T	C	N	C	T	T	42.1164	151.227	0.00124345	0.00125511	0.00124024	0.635928	N	ADD	77745	1.06222	0.220898	0.688944	1.63773	0.273236	0.784672	.	homoAfr_22361961_22470474
9	22383058	9:22383058:G:A	G	A	N	G	A	A	16222.9	59089	0.484352	0.483458	0.484599	0.914307	N	ADD	77745	0.993328	0.0130691	0.968207	1.0191	-0.512248	0.608477	.	homoAfr_22361961_22470474
9	22383190	9:22383190:G:A	G	A	N	A	G	G	1029.34	3823.2	0.0312081	0.0306754	0.0313547	0.795313	N	ADD	77745	0.968681	0.0405032	0.894756	1.04871	-0.785606	0.432099	.	homoAfr_22361961_22470474
9	22383192	9:22383192:G:A	G	A	N	A	G	G	789.237	2790.98	0.0230254	0.02352	0.0228893	0.689604	N	ADD	77745	1.04008	0.0495687	0.943783	1.14619	0.792721	0.427941	.	homoAfr_22361961_22470474
9	22383219	9:22383219:C:G	C	G	N	G	C	C	1476.93	5261.33	0.0433356	0.044014	0.043149	0.799163	N	ADD	77745	1.02214	0.0340827	0.956087	1.09275	0.642382	0.520625	.	homoAfr_22361961_22470474
9	22383443	9:22383443:T:C	T	C	N	T	C	C	16304.7	59384.8	0.486781	0.485895	0.487024	0.91955	N	ADD	77745	0.99343	0.0130297	0.968381	1.01913	-0.505929	0.612907	.	homoAfr_22361961_22470474
9	22383483	9:22383483:C:A	C	A	N	A	C	C	675.507	2430.39	0.0199749	0.0201307	0.019932	0.753222	N	ADD	77745	1.01075	0.0512076	0.914227	1.11745	0.20873	0.834659	.	homoAfr_22361961_22470474
9	22383494	9:22383494:C:G	C	G	N	C	G	G	4940.86	18094.1	0.148144	0.147242	0.148392	0.659677	N	ADD	77745	0.992181	0.0216777	0.950908	1.03524	-0.362131	0.717254	.	homoAfr_22361961_22470474
9	22383598	9:22383598:C:T	C	T	N	T	C	C	3126.43	11343	0.0930567	0.0931705	0.0930254	0.957362	N	ADD	77745	0.992579	0.0219319	0.950817	1.03618	-0.339613	0.734148	.	homoAfr_22361961_22470474
9	22383711	9:22383711:A:C	A	C	N	C	A	A	601.451	2268.1	0.0184549	0.0179238	0.018601	0.712929	N	ADD	77745	0.964765	0.0557006	0.864986	1.07605	-0.644	0.519575	.	homoAfr_22361961_22470474
9	22383727	9:22383727:T:G	T	G	N	G	T	T	88.8997	344.399	0.00278667	0.00264929	0.00282447	0.679913	N	ADD	77745	0.916077	0.147144	0.686567	1.22231	-0.595706	0.551372	.	homoAfr_22361961_22470474
9	22383771	9:22383771:A:G	A	G	N	G	A	A	5231.52	19229.8	0.157318	0.155904	0.157707	0.834782	N	ADD	77745	0.988936	0.0188179	0.953126	1.02609	-0.59124	0.55436	.	homoAfr_22361961_22470474
9	22383816	9:22383816:A:G	A	G	N	A	G	G	16301.6	59362.9	0.48662	0.485803	0.486844	0.919129	N	ADD	77745	0.993789	0.013033	0.968725	1.0195	-0.478065	0.632604	.	homoAfr_22361961_22470474
9	22384011	9:22384011:C:A	C	A	N	A	C	C	983.995	3655.48	0.0298378	0.029324	0.0299792	0.813584	N	ADD	77745	0.969658	0.0409227	0.894921	1.05064	-0.752938	0.451487	.	homoAfr_22361961_22470474
9	22384026	9:22384026:G:T	G	T	N	T	G	G	374.845	1430.64	0.0116116	0.0111707	0.0117329	0.900397	N	ADD	77745	0.946332	0.062345	0.837481	1.06933	-0.884791	0.376269	.	homoAfr_22361961_22470474
9	22384197	9:22384197:A:G	A	G	N	G	A	A	3126.43	11343	0.0930567	0.0931705	0.0930254	0.957362	N	ADD	77745	0.992579	0.0219319	0.950817	1.03618	-0.339613	0.734148	.	homoAfr_22361961_22470474
9	22384228	9:22384228:A:C	A	C	N	A	C	C	16191.8	58989.5	0.483512	0.482532	0.483782	0.912016	N	ADD	77745	0.992666	0.0130863	0.967529	1.01846	-0.562511	0.573768	.	homoAfr_22361961_22470474
9	22384384	9:22384384:T:A	T	A	N	A	T	T	2079.91	7606.14	0.0622937	0.0619833	0.0623792	0.915444	N	ADD	77745	0.992166	0.0270452	0.940943	1.04618	-0.290801	0.771204	.	homoAfr_22361961_22470474
9	22384388	9:22384388:C:A	C	A	N	A	C	C	2079.91	7606.14	0.0622937	0.0619833	0.0623792	0.915444	N	ADD	77745	0.992166	0.0270452	0.940943	1.04618	-0.290801	0.771204	.	homoAfr_22361961_22470474
9	22384397	9:22384397:G:C	G	C	N	C	G	G	943.921	3502.25	0.0285946	0.0281297	0.0287225	0.823061	N	ADD	77745	0.971572	0.041525	0.89563	1.05395	-0.694529	0.48735	.	homoAfr_22361961_22470474
9	22384455	9:22384455:AG:A	AG	A	N	A	AG	AG	388.011	1446.37	0.0117974	0.0115631	0.0118619	0.779207	N	ADD	77745	0.967588	0.0660554	0.850088	1.10133	-0.498814	0.61791	.	homoAfr_22361961_22470474
9	22384508	9:22384508:T:G	T	G	N	G	T	T	62.4055	255.902	0.00204713	0.00185974	0.00209869	0.806084	N	ADD	77745	0.838094	0.160256	0.612185	1.14737	-1.10214	0.270402	.	homoAfr_22361961_22470474
9	22384754	9:22384754:A:G	A	G	N	G	A	A	1747.7	6407.48	0.0524483	0.0520831	0.0525488	0.875069	N	ADD	77745	0.996161	0.0299849	0.939304	1.05646	-0.128293	0.897917	.	homoAfr_22361961_22470474
9	22384765	9:22384765:G:T	G	T	N	G	T	T	3453.58	12900.3	0.105176	0.10292	0.105797	0.574901	N	ADD	77745	0.953886	0.0271254	0.904497	1.00597	-1.74049	0.0817737	.	homoAfr_22361961_22470474
9	22384984	9:22384984:C:A	C	A	N	A	C	C	196.906	698.104	0.00575606	0.00586797	0.00572526	0.51557	N	ADD	77745	1.01351	0.114006	0.810564	1.26728	0.11773	0.906282	.	homoAfr_22361961_22470474
9	22385118	9:22385118:A:C	A	C	N	A	C	C	15906	57980	0.475182	0.474014	0.475503	0.908202	N	ADD	77745	0.991559	0.0131252	0.966377	1.0174	-0.645827	0.518391	.	homoAfr_22361961_22470474
9	22385145	9:22385145:C:T	C	T	N	T	C	C	336.182	1226.05	0.0100471	0.0100185	0.010055	0.533857	N	ADD	77745	0.987552	0.0858711	0.834577	1.16857	-0.145868	0.884026	.	homoAfr_22361961_22470474
9	22385189	9:22385189:G:T	G	T	N	G	T	T	16098.6	58610.7	0.480477	0.479755	0.480675	0.912334	N	ADD	77745	0.994079	0.0130881	0.968903	1.01991	-0.453758	0.650003	.	homoAfr_22361961_22470474
9	22385333	9:22385333:A:G	A	G	N	G	A	A	1476.93	5261.33	0.0433356	0.044014	0.043149	0.799163	N	ADD	77745	1.02214	0.0340827	0.956087	1.09275	0.642382	0.520625	.	homoAfr_22361961_22470474
9	22385556	9:22385556:A:T	A	T	N	T	A	A	39.8964	151.893	0.00123345	0.00118895	0.0012457	0.61206	N	ADD	77745	0.923657	0.22974	0.588784	1.44899	-0.345669	0.729591	.	homoAfr_22361961_22470474
9	22385613	9:22385613:T:G	T	G	N	G	T	T	64.5903	215.435	0.00180092	0.00192485	0.00176681	0.51074	N	ADD	77745	1.16445	0.197921	0.79004	1.71629	0.769224	0.441761	.	homoAfr_22361961_22470474
9	22385639	9:22385639:G:A	G	A	N	G	A	A	3450.34	12899.1	0.105148	0.102823	0.105787	0.57246	N	ADD	77745	0.951627	0.0272015	0.902221	1.00374	-1.82276	0.0683403	.	homoAfr_22361961_22470474
9	22385642	9:22385642:T:G	T	G	N	G	T	T	250.468	816.789	0.00686383	0.00746417	0.00669861	0.816783	N	ADD	77745	1.15177	0.081049	0.9826	1.35007	1.74338	0.0812666	.	homoAfr_22361961_22470474
9	22385732	9:22385732:C:A	C	A	N	A	C	C	657.831	2528.35	0.0204912	0.019604	0.0207354	0.742328	N	ADD	77745	0.919111	0.0520597	0.829955	1.01784	-1.62023	0.105182	.	homoAfr_22361961_22470474
9	22385797	9:22385797:G:A	G	A	N	A	G	G	114.069	418.945	0.00342796	0.00339935	0.00343584	0.618145	N	ADD	77745	0.99131	0.136789	0.758184	1.29612	-0.0638028	0.949127	.	homoAfr_22361961_22470474
9	22385849	9:22385849:C:T	C	T	N	T	C	C	2545.65	8971.04	0.0740671	0.0758627	0.0735729	0.872085	N	ADD	77745	1.0333	0.0253085	0.983298	1.08585	1.29447	0.195503	.	homoAfr_22361961_22470474
9	22385852	9:22385852:T:C	T	C	N	T	C	C	3423.54	12800.4	0.104341	0.102025	0.104978	0.574748	N	ADD	77745	0.9518	0.0272369	0.902322	1.00399	-1.81372	0.0697201	.	homoAfr_22361961_22470474
9	22385866	9:22385866:C:T	C	T	N	T	C	C	675.507	2430.39	0.0199749	0.0201307	0.019932	0.753222	N	ADD	77745	1.01075	0.0512076	0.914227	1.11745	0.20873	0.834659	.	homoAfr_22361961_22470474
9	22385879	9:22385879:C:CAAAT	C	CAAAT	N	CAAAT	C	C	5669.92	20446.7	0.167963	0.168969	0.167687	0.860829	N	ADD	77745	1.01142	0.0179594	0.976435	1.04765	0.632115	0.527312	.	homoAfr_22361961_22470474
9	22385879	9:22385879:C:CAAATAAAT	C	CAAATAAAT	N	CAAATAAAT	C	C	14018.6	50697.2	0.416205	0.417766	0.415776	0.847367	N	ADD	77745	1.01341	0.0137556	0.98645	1.0411	0.968208	0.332941	.	homoAfr_22361961_22470474
9	22385879	9:22385879:C:CAAATAAATAAAT	C	CAAATAAATAAAT	N	CAAATAAATAAAT	C	C	4536.52	16573	0.135761	0.135192	0.135917	0.83362	N	ADD	77745	0.99173	0.0199797	0.953645	1.03134	-0.415619	0.677689	.	homoAfr_22361961_22470474
9	22386018	9:22386018:A:G	A	G	N	G	A	A	3166.88	11473.3	0.0941552	0.0943759	0.0940944	0.953279	N	ADD	77745	0.994694	0.0218531	0.952989	1.03822	-0.243469	0.807642	.	homoAfr_22361961_22470474
9	22386261	9:22386261:C:G	C	G	N	G	C	C	548.053	1989.59	0.0163203	0.0163325	0.0163169	0.684495	N	ADD	77745	1.00377	0.0594819	0.893313	1.12789	0.0632836	0.949541	.	homoAfr_22361961_22470474
9	22386419	9:22386419:C:G	C	G	N	G	C	C	1910.89	6992.57	0.0572607	0.0569464	0.0573472	0.88734	N	ADD	77745	0.990288	0.0285724	0.936355	1.04733	-0.341558	0.732683	.	homoAfr_22361961_22470474
9	22386425	9:22386425:A:G	A	G	N	A	G	G	16041.9	58450	0.479079	0.478063	0.479358	0.885061	N	ADD	77745	0.992367	0.0132892	0.966853	1.01855	-0.576582	0.564222	.	homoAfr_22361961_22470474
9	22386477	9:22386477:G:A	G	A	N	A	G	G	61.5316	253.425	0.00202558	0.0018337	0.00207838	0.812527	N	ADD	77745	0.835301	0.160681	0.609636	1.1445	-1.12	0.262712	.	homoAfr_22361961_22470474
9	22386909	9:22386909:C:A	C	A	N	A	C	C	2432.19	8806.11	0.0722767	0.0724815	0.0722203	0.822987	N	ADD	77745	1.00715	0.0265478	0.956085	1.06094	0.268375	0.788411	.	homoAfr_22361961_22470474
9	22387020	9:22387020:G:A	G	A	N	A	G	G	72.102	234.06	0.00196902	0.00214871	0.00191957	0.472585	N	ADD	77745	1.2728	0.194949	0.868596	1.86509	1.23733	0.215966	.	homoAfr_22361961_22470474
9	22387066	9:22387066:T:A	T	A	N	A	T	T	400.094	1491.73	0.0121669	0.0119232	0.012234	0.773511	N	ADD	77745	0.96799	0.0652873	0.851722	1.10013	-0.49832	0.618259	.	homoAfr_22361961_22470474
9	22387074	9:22387074:G:T	G	T	N	T	G	G	4895.86	17725.7	0.145485	0.145901	0.145371	0.827769	N	ADD	77745	1.00175	0.0194254	0.964331	1.04063	0.0902308	0.928104	.	homoAfr_22361961_22470474
9	22387207	9:22387207:C:T	C	T	N	T	C	C	117.379	462.006	0.00372619	0.00349799	0.00378899	0.604692	N	ADD	77745	0.867009	0.1354	0.664923	1.13051	-1.05396	0.291903	.	homoAfr_22361961_22470474
9	22387388	9:22387388:G:A	G	A	N	A	G	G	971.669	3607.17	0.0294478	0.0289566	0.029583	0.827011	N	ADD	77745	0.984814	0.0408931	0.908962	1.067	-0.374211	0.708248	.	homoAfr_22361961_22470474
9	22387798	9:22387798:G:A	G	A	N	G	A	A	12924.7	47077.6	0.385892	0.385168	0.386091	0.867121	N	ADD	77745	0.996773	0.0137763	0.970219	1.02405	-0.234592	0.814525	.	homoAfr_22361961_22470474
9	22387952	9:22387952:G:T	G	T	N	T	G	G	2428.74	8802.68	0.0722324	0.0723786	0.0721921	0.824654	N	ADD	77745	1.00574	0.0265399	0.954762	1.05944	0.215669	0.829246	.	homoAfr_22361961_22470474
9	22388028	9:22388028:C:T	C	T	N	T	C	C	1542.37	5625.54	0.0460988	0.0459642	0.0461359	0.864886	N	ADD	77745	1.00115	0.0320211	0.940253	1.066	0.0360316	0.971257	.	homoAfr_22361961_22470474
9	22388144	9:22388144:G:A	G	A	N	A	G	G	2430.09	8792.1	0.0721731	0.0724191	0.0721054	0.824262	N	ADD	77745	1.00781	0.0265385	0.956732	1.06162	0.293265	0.769319	.	homoAfr_22361961_22470474
9	22388372	9:22388372:G:T	G	T	N	T	G	G	828.56	3099.34	0.0252614	0.0246919	0.0254182	0.794254	N	ADD	77745	0.972151	0.0450102	0.890064	1.06181	-0.627502	0.53033	.	homoAfr_22361961_22470474
9	22388519	9:22388519:A:G	A	G	N	G	A	A	152.284	562.119	0.00459453	0.00453819	0.00461003	0.476607	N	ADD	77745	0.993457	0.134118	0.763814	1.29214	-0.048943	0.960965	.	homoAfr_22361961_22470474
9	22388554	9:22388554:A:G	A	G	N	G	A	A	91.679	314.68	0.00261341	0.00273212	0.00258074	0.700983	N	ADD	77745	1.10862	0.143041	0.837583	1.46737	0.720912	0.470964	.	homoAfr_22361961_22470474
9	22388604	9:22388604:C:G	C	G	N	G	C	C	119.464	399.518	0.00333772	0.00356012	0.00327651	0.709046	N	ADD	77745	1.12061	0.124812	0.877434	1.43118	0.91236	0.361579	.	homoAfr_22361961_22470474
9	22388708	9:22388708:T:C	T	C	N	C	T	T	224.732	766.487	0.00637481	0.00669724	0.00628608	0.630898	N	ADD	77745	1.07794	0.0962333	0.892651	1.3017	0.779921	0.435438	.	homoAfr_22361961_22470474
9	22388832	9:22388832:TCTC:T	TCTC	T	N	T	TCTC	TCTC	110.509	440.138	0.00354137	0.00329326	0.00360964	0.599791	N	ADD	77745	0.852236	0.140276	0.647376	1.12192	-1.13983	0.254356	.	homoAfr_22361961_22470474
9	22388891	9:22388891:C:A	C	A	N	A	C	C	3956.45	14370	0.117862	0.117906	0.11785	0.85131	N	ADD	77745	1.00465	0.0209693	0.964198	1.0468	0.221315	0.824847	.	homoAfr_22361961_22470474
9	22389047	9:22389047:C:CA	C	CA	N	CA	C	C	143.043	424.205	0.00364813	0.00426283	0.00347897	0.928417	N	ADD	77745	1.26521	0.10178	1.0364	1.54453	2.31123	0.02082	.	homoAfr_22361961_22470474
9	22389058	9:22389058:G:A	G	A	N	A	G	G	104.204	379.13	0.00310846	0.00310538	0.00310931	0.735203	N	ADD	77745	1.01056	0.130718	0.782157	1.30566	0.080352	0.935957	.	homoAfr_22361961_22470474
9	22389093	9:22389093:A:G	A	G	N	G	A	A	70.5013	194.998	0.0017075	0.002101	0.00159921	0.574385	N	ADD	77745	1.57726	0.181259	1.10565	2.25005	2.51403	0.0119359	.	homoAfr_22361961_22470474
9	22389458	9:22389458:G:A	G	A	N	A	G	G	985.631	3656.98	0.0298579	0.0293727	0.0299915	0.811443	N	ADD	77745	0.970969	0.0409498	0.896085	1.05211	-0.719429	0.471877	.	homoAfr_22361961_22470474
9	22389478	9:22389478:T:A	T	A	N	A	T	T	152.229	573.139	0.00466504	0.00453655	0.0047004	0.76851	N	ADD	77745	0.990697	0.105958	0.804913	1.21936	-0.0882113	0.929709	.	homoAfr_22361961_22470474
9	22389675	9:22389675:T:C	T	C	N	C	T	T	928.813	3545.75	0.0287772	0.0276795	0.0290793	0.771324	N	ADD	77745	0.942926	0.0431844	0.866401	1.02621	-1.36086	0.173558	.	homoAfr_22361961_22470474
9	22389733	9:22389733:C:G	C	G	N	G	C	C	72.5754	270.477	0.00220627	0.00216281	0.00221823	0.830119	N	ADD	77745	1.00488	0.147409	0.752733	1.3415	0.033053	0.973632	.	homoAfr_22361961_22470474
9	22389925	9:22389925:C:T	C	T	N	T	C	C	67.1492	268.579	0.00215916	0.00200111	0.00220266	0.716467	N	ADD	77745	0.869697	0.164496	0.630011	1.20057	-0.848714	0.396041	.	homoAfr_22361961_22470474
9	22389981	9:22389981:G:A	G	A	N	A	G	G	152.229	573.139	0.00466504	0.00453655	0.0047004	0.76851	N	ADD	77745	0.990697	0.105958	0.804913	1.21936	-0.0882113	0.929709	.	homoAfr_22361961_22470474
9	22390045	9:22390045:G:A	G	A	N	A	G	G	77.5243	259.88	0.00216994	0.0023103	0.00213131	0.432983	N	ADD	77745	1.18027	0.195303	0.804897	1.73071	0.848658	0.396072	.	homoAfr_22361961_22470474
9	22390092	9:22390092:G:A	G	A	N	A	G	G	72.102	234.06	0.00196902	0.00214871	0.00191957	0.472585	N	ADD	77745	1.2728	0.194949	0.868596	1.86509	1.23733	0.215966	.	homoAfr_22361961_22470474
9	22390143	9:22390143:T:C	T	C	N	C	T	T	2396.04	8596.31	0.0706949	0.0714044	0.0704997	0.956317	N	ADD	77745	1.00554	0.0247967	0.957836	1.05561	0.222667	0.823795	.	homoAfr_22361961_22470474
9	22390236	9:22390236:C:A	C	A	N	A	C	C	102.421	390.335	0.00316905	0.00305224	0.0032012	0.754975	N	ADD	77745	0.957861	0.130014	0.742393	1.23587	-0.331136	0.740542	.	homoAfr_22361961_22470474
9	22390302	9:22390302:A:C	A	C	N	C	A	A	4191.06	15106.4	0.124107	0.124897	0.12389	0.906403	N	ADD	77745	1.0056	0.0198365	0.967252	1.04546	0.281434	0.778377	.	homoAfr_22361961_22470474
9	22390335	9:22390335:C:T	C	T	N	T	C	C	4191.06	15106.4	0.124107	0.124897	0.12389	0.906403	N	ADD	77745	1.0056	0.0198365	0.967252	1.04546	0.281434	0.778377	.	homoAfr_22361961_22470474
9	22390441	9:22390441:A:G	A	G	N	G	A	A	151.317	617.158	0.00494228	0.00450938	0.00506141	0.725166	N	ADD	77745	0.833207	0.108695	0.673336	1.03104	-1.67877	0.0931977	.	homoAfr_22361961_22470474
9	22390515	9:22390515:A:G	A	G	N	G	A	A	72.102	234.06	0.00196902	0.00214871	0.00191957	0.472585	N	ADD	77745	1.2728	0.194949	0.868596	1.86509	1.23733	0.215966	.	homoAfr_22361961_22470474
9	22390663	9:22390663:G:A	G	A	N	A	G	G	2449.36	8864.56	0.072763	0.0729931	0.0726997	0.822354	N	ADD	77745	1.00735	0.0264699	0.956424	1.06099	0.276765	0.781961	.	homoAfr_22361961_22470474
9	22390731	9:22390731:G:A	G	A	N	A	G	G	72.5754	270.477	0.00220627	0.00216281	0.00221823	0.830119	N	ADD	77745	1.00488	0.147409	0.752733	1.3415	0.033053	0.973632	.	homoAfr_22361961_22470474
9	22390879	9:22390879:G:A	G	A	N	A	G	G	97.6779	331.417	0.00275963	0.00291089	0.002718	0.648259	N	ADD	77745	1.09081	0.143899	0.822736	1.44622	0.604017	0.545832	.	homoAfr_22361961_22470474
9	22390911	9:22390911:A:T	A	T	N	T	A	A	1053.87	3988.14	0.0324266	0.0314064	0.0327073	0.882641	N	ADD	77745	0.953728	0.0379312	0.885396	1.02733	-1.24902	0.211658	.	homoAfr_22361961_22470474
9	22391066	9:22391066:A:G	A	G	N	G	A	A	519.372	1903.84	0.0155844	0.0154778	0.0156137	0.714039	N	ADD	77745	0.97633	0.0597376	0.868456	1.0976	-0.400991	0.688426	.	homoAfr_22361961_22470474
9	22391184	9:22391184:C:A	C	A	N	C	A	A	5015.14	18656.6	0.15224	0.149456	0.153006	0.642774	N	ADD	77745	0.966515	0.0218586	0.925982	1.00882	-1.55811	0.119208	.	homoAfr_22361961_22470474
9	22391231	9:22391231:A:G	A	G	N	G	A	A	72.102	234.06	0.00196902	0.00214871	0.00191957	0.472585	N	ADD	77745	1.2728	0.194949	0.868596	1.86509	1.23733	0.215966	.	homoAfr_22361961_22470474
9	22391469	9:22391469:A:G	A	G	N	G	A	A	1439.4	5135.73	0.0422865	0.0428955	0.0421189	0.722682	N	ADD	77745	1.02542	0.0362815	0.955037	1.101	0.691962	0.488961	.	homoAfr_22361961_22470474
9	22391492	9:22391492:T:C	T	C	N	C	T	T	1088.65	4007.23	0.0327731	0.0324429	0.032864	0.803191	N	ADD	77745	0.980347	0.0392408	0.907774	1.05872	-0.505828	0.612977	.	homoAfr_22361961_22470474
9	22391662	9:22391662:T:C	T	C	N	C	T	T	449.651	1647.86	0.0134897	0.0134	0.0135143	0.675499	N	ADD	77745	0.996667	0.0659427	0.875829	1.13418	-0.0506292	0.959621	.	homoAfr_22361961_22470474
9	22391701	9:22391701:C:T	C	T	N	T	C	C	529.402	1817.14	0.0150912	0.0157767	0.0149026	0.646013	N	ADD	77745	1.10827	0.0625521	0.980397	1.25283	1.64346	0.100287	.	homoAfr_22361961_22470474
9	22391702	9:22391702:A:G	A	G	N	A	G	G	8066.55	29448.2	0.241268	0.240391	0.24151	0.770927	N	ADD	77745	0.995157	0.0166432	0.963218	1.02815	-0.291716	0.770504	.	homoAfr_22361961_22470474
9	22391758	9:22391758:AC:A	AC	A	N	A	AC	AC	613.814	2258.29	0.0184713	0.0182922	0.0185206	0.7219	N	ADD	77745	0.979727	0.0547747	0.879996	1.09076	-0.373924	0.708461	.	homoAfr_22361961_22470474
9	22391767	9:22391767:G:A	G	A	N	A	G	G	293.442	1134.41	0.00918292	0.00874485	0.00930348	0.687855	N	ADD	77745	0.922757	0.0807244	0.787725	1.08094	-0.995849	0.319324	.	homoAfr_22361961_22470474
9	22391924	9:22391924:C:T	C	T	N	T	C	C	8743.63	31980.4	0.261907	0.260568	0.262276	0.832605	N	ADD	77745	0.989427	0.0155745	0.95968	1.0201	-0.682498	0.494924	.	homoAfr_22361961_22470474
9	22392359	9:22392359:T:C	T	C	N	C	T	T	8733.76	31940	0.261584	0.260274	0.261945	0.834856	N	ADD	77745	0.989684	0.0155592	0.959959	1.02033	-0.666448	0.505124	.	homoAfr_22361961_22470474
9	22392555	9:22392555:C:A	C	A	N	A	C	C	217.175	729.846	0.00609056	0.00647203	0.00598558	0.649843	N	ADD	77745	1.09808	0.0965501	0.908766	1.32684	0.969108	0.332491	.	homoAfr_22361961_22470474
9	22392753	9:22392753:C:T	C	T	N	T	C	C	125.716	448.498	0.00369294	0.00374646	0.00367821	0.760059	N	ADD	77745	1.03134	0.117105	0.819825	1.29742	0.263499	0.792166	.	homoAfr_22361961_22470474
9	22392975	9:22392975:C:G	C	G	N	G	C	C	123.917	509.19	0.00407169	0.00369284	0.00417594	0.656438	N	ADD	77745	0.80757	0.126899	0.629744	1.03561	-1.68422	0.0921386	.	homoAfr_22361961_22470474
9	22393332	9:22393332:C:T	C	T	N	T	C	C	1362.43	5014.41	0.0410112	0.0406016	0.041124	0.742954	N	ADD	77745	0.981255	0.0366522	0.913237	1.05434	-0.516282	0.605657	.	homoAfr_22361961_22470474
9	22393336	9:22393336:T:A	T	A	N	A	T	T	4004.65	14842.6	0.121212	0.119342	0.121726	0.956132	N	ADD	77745	0.969578	0.019646	0.932954	1.00764	-1.57255	0.115822	.	homoAfr_22361961_22470474
9	22393631	9:22393631:A:G	A	G	N	G	A	A	2784.21	10326.8	0.0843208	0.0829721	0.084692	0.755476	N	ADD	77745	0.957966	0.0259814	0.910405	1.00801	-1.65285	0.0983623	.	homoAfr_22361961_22470474
9	22393977	9:22393977:T:G	T	G	N	G	T	T	138.712	468.408	0.00390456	0.00413375	0.00384149	0.467922	N	ADD	77745	1.11503	0.14126	0.845371	1.47072	0.770811	0.440819	.	homoAfr_22361961_22470474
9	22394105	9:22394105:C:T	C	T	N	T	C	C	289.405	1115.25	0.00903373	0.00862453	0.00914633	0.693761	N	ADD	77745	0.927611	0.0809202	0.791565	1.08704	-0.928607	0.353093	.	homoAfr_22361961_22470474
9	22394133	9:22394133:G:A	G	A	N	A	G	G	488.075	1809.9	0.0147789	0.0145451	0.0148433	0.788464	N	ADD	77745	0.978276	0.0586733	0.872004	1.0975	-0.374342	0.70815	.	homoAfr_22361961_22470474
9	22394169	9:22394169:G:A	G	A	N	A	G	G	4025.85	14909.6	0.121779	0.119974	0.122276	0.959674	N	ADD	77745	0.970456	0.0195655	0.933946	1.00839	-1.53278	0.12533	.	homoAfr_22361961_22470474
9	22394269	9:22394269:T:C	T	C	N	C	T	T	115.741	425.177	0.0034788	0.0034492	0.00348694	0.443233	N	ADD	77745	0.962742	0.16015	0.70338	1.31774	-0.237086	0.81259	.	homoAfr_22361961_22470474
9	22394273	9:22394273:G:A	G	A	N	A	G	G	829.034	3100.79	0.0252738	0.024706	0.0254301	0.793235	N	ADD	77745	0.971513	0.0450247	0.889454	1.06114	-0.641875	0.520954	.	homoAfr_22361961_22470474
9	22394319	9:22394319:T:C	T	C	N	C	T	T	861.023	3264.89	0.0265349	0.0256593	0.0267759	0.659443	N	ADD	77745	0.941297	0.0484564	0.856013	1.03508	-1.24848	0.211854	.	homoAfr_22361961_22470474
9	22394347	9:22394347:T:A	T	A	N	A	T	T	687.183	2457.41	0.0202238	0.0204787	0.0201536	0.909264	N	ADD	77745	1.02252	0.0463249	0.933774	1.11971	0.480821	0.630644	.	homoAfr_22361961_22470474
9	22394349	9:22394349:A:G	A	G	N	G	A	A	2970.48	10893.4	0.0891626	0.0885229	0.0893386	0.987485	N	ADD	77745	0.980665	0.0220737	0.939142	1.02402	-0.884513	0.376419	.	homoAfr_22361961_22470474
9	22394403	9:22394403:G:A	G	A	N	A	G	G	2970.28	10892.8	0.0891577	0.0885172	0.0893339	0.987544	N	ADD	77745	0.980651	0.0220737	0.939129	1.02401	-0.885167	0.376067	.	homoAfr_22361961_22470474
9	22394447	9:22394447:C:A	C	A	N	A	C	C	859.701	3258.54	0.0264856	0.0256199	0.0267238	0.65981	N	ADD	77745	0.942208	0.0484797	0.856803	1.03613	-1.22791	0.219479	.	homoAfr_22361961_22470474
9	22394491	9:22394491:T:C	T	C	N	C	T	T	859.701	3258.54	0.0264856	0.0256199	0.0267238	0.65981	N	ADD	77745	0.942208	0.0484797	0.856803	1.03613	-1.22791	0.219479	.	homoAfr_22361961_22470474
9	22394581	9:22394581:A:G	A	G	N	G	A	A	861.023	3264.89	0.0265349	0.0256593	0.0267759	0.659443	N	ADD	77745	0.941297	0.0484564	0.856013	1.03508	-1.24848	0.211854	.	homoAfr_22361961_22470474
9	22394613	9:22394613:T:C	T	C	N	T	C	C	14528	53145.4	0.435226	0.432947	0.435854	0.826636	N	ADD	77745	0.989373	0.0138546	0.962868	1.01661	-0.771149	0.440619	.	homoAfr_22361961_22470474
9	22394633	9:22394633:T:A	T	A	N	A	T	T	467.053	1840.01	0.0148374	0.0139186	0.0150902	0.671878	N	ADD	77745	0.882214	0.0647139	0.777122	1.00152	-1.93654	0.0528017	.	homoAfr_22361961_22470474
9	22394702	9:22394702:TC:T	TC	T	N	T	TC	TC	645.498	2410.11	0.0196515	0.0192364	0.0197657	0.632176	N	ADD	77745	0.960651	0.057043	0.859034	1.07429	-0.703758	0.481584	.	homoAfr_22361961_22470474
9	22394786	9:22394786:A:C	A	C	N	C	A	A	211.479	856.234	0.00686676	0.00630227	0.00702211	0.801201	N	ADD	77745	0.869386	0.0874441	0.732454	1.03192	-1.60065	0.109453	.	homoAfr_22361961_22470474
9	22394864	9:22394864:T:C	T	C	N	C	T	T	216.928	772.99	0.00636644	0.00646466	0.00633941	0.742191	N	ADD	77745	1.04871	0.0904105	0.878415	1.25203	0.526101	0.598818	.	homoAfr_22361961_22470474
9	22394919	9:22394919:C:G	C	G	N	G	C	C	385.752	1386.56	0.0113983	0.0114958	0.0113714	0.640766	N	ADD	77745	1.0349	0.073078	0.896801	1.19427	0.469482	0.638725	.	homoAfr_22361961_22470474
9	22394963	9:22394963:T:G	T	G	N	G	T	T	9620.04	34718.7	0.285155	0.286686	0.284733	0.794137	N	ADD	77745	1.01258	0.0154921	0.982298	1.0438	0.807072	0.419625	.	homoAfr_22361961_22470474
9	22394995	9:22394995:C:T	C	T	N	T	C	C	1110.86	3921.98	0.0323676	0.0331046	0.0321648	0.664674	N	ADD	77745	1.04911	0.0428206	0.964652	1.14095	1.11953	0.262916	.	homoAfr_22361961_22470474
9	22395038	9:22395038:A:C	A	C	N	C	A	A	6230.17	22199	0.182836	0.185665	0.182057	0.819452	N	ADD	77745	1.02834	0.0177616	0.993156	1.06477	1.5733	0.115648	.	homoAfr_22361961_22470474
9	22395046	9:22395046:T:C	T	C	N	C	T	T	2994.34	10979.2	0.0898675	0.0892341	0.0900418	0.993674	N	ADD	77745	0.98089	0.021926	0.93963	1.02396	-0.879985	0.378867	.	homoAfr_22361961_22470474
9	22395118	9:22395118:C:G	C	G	N	G	C	C	123.917	509.19	0.00407169	0.00369284	0.00417594	0.656438	N	ADD	77745	0.80757	0.126899	0.629744	1.03561	-1.68422	0.0921386	.	homoAfr_22361961_22470474
9	22395304	9:22395304:G:A	G	A	N	A	G	G	421.823	1534.35	0.0125807	0.0125707	0.0125834	0.78731	N	ADD	77745	1.00163	0.0630721	0.885154	1.13343	0.025775	0.979437	.	homoAfr_22361961_22470474
9	22395330	9:22395330:G:A	G	A	N	A	G	G	523.636	1888.5	0.0155131	0.0156048	0.0154879	0.463882	N	ADD	77745	1.00892	0.0739032	0.872868	1.16617	0.120112	0.904395	.	homoAfr_22361961_22470474
9	22395343	9:22395343:A:C	A	C	N	C	A	A	224.031	762.868	0.00634702	0.00667632	0.0062564	0.631639	N	ADD	77745	1.08102	0.0963222	0.895047	1.30565	0.808839	0.418608	.	homoAfr_22361961_22470474
9	22395404	9:22395404:C:T	C	T	N	T	C	C	522.493	1888.01	0.0155026	0.0155708	0.0154839	0.462996	N	ADD	77745	1.00487	0.0740555	0.869111	1.16184	0.0656464	0.947659	.	homoAfr_22361961_22470474
9	22395521	9:22395521:A:C	A	C	N	C	A	A	1294.88	4620.5	0.0380435	0.0385886	0.0378934	0.729678	N	ADD	77745	1.02407	0.0379827	0.950605	1.10322	0.626289	0.531125	.	homoAfr_22361961_22470474
9	22395570	9:22395570:G:A	G	A	N	A	G	G	11193.2	40765.7	0.334163	0.333567	0.334326	0.862674	N	ADD	77745	0.99312	0.0142515	0.965764	1.02125	-0.4844	0.628102	.	homoAfr_22361961_22470474
9	22395575	9:22395575:T:G	T	G	N	G	T	T	2217.51	8022.67	0.0658575	0.066084	0.0657952	0.955207	N	ADD	77745	0.99557	0.0256955	0.946673	1.04699	-0.172785	0.862821	.	homoAfr_22361961_22470474
9	22395659	9:22395659:G:A	G	A	N	A	G	G	468.211	1843.99	0.0148704	0.0139531	0.0151228	0.670363	N	ADD	77745	0.882357	0.0647136	0.777248	1.00168	-1.93405	0.0531074	.	homoAfr_22361961_22470474
9	22395664	9:22395664:C:T	C	T	N	C	T	T	14476.7	52958.4	0.433694	0.43142	0.43432	0.824702	N	ADD	77745	0.987898	0.0138808	0.961384	1.01514	-0.877141	0.38041	.	homoAfr_22361961_22470474
9	22395706	9:22395706:C:A	C	A	N	A	C	C	2442.14	8825.21	0.0724635	0.0727781	0.0723769	0.924454	N	ADD	77745	0.997406	0.0249806	0.949748	1.04745	-0.10399	0.917177	.	homoAfr_22361961_22470474
9	22395722	9:22395722:G:<INS:ME:ALU>	G	<INS:ME:ALU>	N	<INS:ME:ALU>	G	G	3374.81	12000.7	0.098884	0.100573	0.0984193	0.542654	N	ADD	77745	1.04296	0.028195	0.986886	1.10222	1.49178	0.135756	.	homoAfr_22361961_22470474
9	22395813	9:22395813:G:C	G	C	N	C	G	G	197.925	814.708	0.00651253	0.00589835	0.00668155	0.815462	N	ADD	77745	0.850735	0.0894356	0.713948	1.01373	-1.8075	0.0706842	.	homoAfr_22361961_22470474
9	22395847	9:22395847:T:C	T	C	N	C	T	T	97.1165	313.489	0.00264072	0.00289416	0.00257098	0.493459	N	ADD	77745	1.24933	0.163947	0.905991	1.72277	1.35779	0.174532	.	homoAfr_22361961_22470474
9	22395959	9:22395959:A:T	A	T	N	T	A	A	467.053	1840.01	0.0148374	0.0139186	0.0150902	0.671878	N	ADD	77745	0.882214	0.0647139	0.777122	1.00152	-1.93654	0.0528017	.	homoAfr_22361961_22470474
9	22396082	9:22396082:C:T	C	T	N	T	C	C	4471.04	15839.9	0.130625	0.133241	0.129905	0.845371	N	ADD	77745	1.03537	0.0200156	0.995536	1.07679	1.73644	0.0824857	.	homoAfr_22361961_22470474
9	22396270	9:22396270:G:A	G	A	N	A	G	G	467.053	1840.01	0.0148374	0.0139186	0.0150902	0.671878	N	ADD	77745	0.882214	0.0647139	0.777122	1.00152	-1.93654	0.0528017	.	homoAfr_22361961_22470474
9	22396306	9:22396306:C:T	C	T	N	T	C	C	2287.12	8273.92	0.067921	0.0681582	0.0678557	0.969906	N	ADD	77745	0.99587	0.025139	0.947991	1.04617	-0.164628	0.869237	.	homoAfr_22361961_22470474
9	22396337	9:22396337:G:T	G	T	N	G	T	T	9957.21	36452.3	0.298473	0.296734	0.298951	0.773116	N	ADD	77745	0.987116	0.0155304	0.957522	1.01763	-0.834965	0.403738	.	homoAfr_22361961_22470474
9	22396403	9:22396403:G:T	G	T	N	T	G	G	624.927	2273.28	0.0186392	0.0186234	0.0186436	0.739184	N	ADD	77745	0.988448	0.0535824	0.889907	1.0979	-0.21684	0.828333	.	homoAfr_22361961_22470474
9	22396431	9:22396431:G:C	G	C	N	C	G	G	211.479	856.234	0.00686676	0.00630227	0.00702211	0.801201	N	ADD	77745	0.869386	0.0874441	0.732454	1.03192	-1.60065	0.109453	.	homoAfr_22361961_22470474
9	22396636	9:22396636:T:C	T	C	N	C	T	T	3321.02	12201	0.0998264	0.0989695	0.100062	0.945014	N	ADD	77745	0.980727	0.0214635	0.940326	1.02286	-0.906688	0.364572	.	homoAfr_22361961_22470474
9	22396642	9:22396642:A:G	A	G	N	G	A	A	3321.02	12201	0.0998264	0.0989695	0.100062	0.945014	N	ADD	77745	0.980727	0.0214635	0.940326	1.02286	-0.906688	0.364572	.	homoAfr_22361961_22470474
9	22396805	9:22396805:G:A	G	A	N	A	G	G	1339.95	4948.4	0.0404421	0.0399317	0.0405826	0.74661	N	ADD	77745	0.976686	0.0368397	0.90865	1.04982	-0.640356	0.521941	.	homoAfr_22361961_22470474
9	22396820	9:22396820:C:G	C	G	N	G	C	C	127.833	421.789	0.00353477	0.00380954	0.00345916	0.883325	N	ADD	77745	1.09433	0.108637	0.884456	1.354	0.829751	0.40668	.	homoAfr_22361961_22470474
9	22396831	9:22396831:T:C	T	C	N	C	T	T	1684.38	6277.05	0.0512022	0.0501959	0.0514791	0.670099	N	ADD	77745	0.961432	0.0348835	0.897896	1.02946	-1.1275	0.259531	.	homoAfr_22361961_22470474
9	22396934	9:22396934:G:T	G	T	N	G	T	T	9909.15	36276	0.29703	0.295302	0.297505	0.772094	N	ADD	77745	0.987087	0.0155631	0.957432	1.01766	-0.835145	0.403636	.	homoAfr_22361961_22470474
9	22396988	9:22396988:G:C	G	C	N	C	G	G	183.831	589.517	0.00497362	0.00547834	0.00483472	0.66283	N	ADD	77745	1.23388	0.104611	1.00514	1.51467	2.00898	0.0445395	.	homoAfr_22361961_22470474
9	22397161	9:22397161:A:G	A	G	N	G	A	A	1669.5	6216.48	0.0507169	0.0497525	0.0509823	0.671906	N	ADD	77745	0.962762	0.0349842	0.89896	1.03109	-1.08474	0.278038	.	homoAfr_22361961_22470474
9	22397243	9:22397243:T:C	T	C	N	C	T	T	381.498	1373.7	0.0112882	0.011369	0.011266	0.642807	N	ADD	77745	1.03338	0.0733599	0.894981	1.19317	0.447523	0.654497	.	homoAfr_22361961_22470474
9	22397271	9:22397271:C:G	C	G	N	G	C	C	123.917	509.19	0.00407169	0.00369284	0.00417594	0.656438	N	ADD	77745	0.80757	0.126899	0.629744	1.03561	-1.68422	0.0921386	.	homoAfr_22361961_22470474
9	22397336	9:22397336:T:G	T	G	N	G	T	T	2287.12	8273.92	0.067921	0.0681582	0.0678557	0.969906	N	ADD	77745	0.99587	0.025139	0.947991	1.04617	-0.164628	0.869237	.	homoAfr_22361961_22470474
9	22397340	9:22397340:G:A	G	A	N	A	G	G	991.282	3460.25	0.028629	0.0295411	0.028378	0.840024	N	ADD	77745	1.05026	0.0403567	0.970385	1.1367	1.21505	0.224346	.	homoAfr_22361961_22470474
9	22397580	9:22397580:C:T	C	T	N	T	C	C	54.6227	216.731	0.00174515	0.00162781	0.00177745	0.520248	N	ADD	77745	0.868096	0.215643	0.568869	1.32472	-0.655959	0.51185	.	homoAfr_22361961_22470474
9	22397657	9:22397657:A:G	A	G	N	G	A	A	2505.62	8823.17	0.0728587	0.0746698	0.0723602	0.846329	N	ADD	77745	1.03727	0.025871	0.985984	1.09122	1.41435	0.157259	.	homoAfr_22361961_22470474
9	22397684	9:22397684:TG:T	TG	T	N	T	TG	TG	438.51	1641.3	0.0133759	0.013068	0.0134606	0.745953	N	ADD	77745	0.958711	0.063544	0.846446	1.08587	-0.663559	0.506973	.	homoAfr_22361961_22470474
9	22397717	9:22397717:C:T	C	T	N	T	C	C	228.433	775.017	0.00645347	0.00680751	0.00635603	0.628564	N	ADD	77745	1.08796	0.0956253	0.902021	1.31223	0.881609	0.377988	.	homoAfr_22361961_22470474
9	22397770	9:22397770:A:G	A	G	N	G	A	A	2347.47	8543.18	0.0700409	0.0699569	0.070064	0.86636	N	ADD	77745	1.00544	0.0262764	0.95497	1.05858	0.206456	0.836434	.	homoAfr_22361961_22470474
9	22397797	9:22397797:T:C	T	C	N	C	T	T	3771.22	13847.6	0.113311	0.112386	0.113566	0.930114	N	ADD	77745	0.980493	0.0204512	0.941968	1.02059	-0.963259	0.335417	.	homoAfr_22361961_22470474
9	22397940	9:22397940:C:T	C	T	N	T	C	C	3769.25	13840.5	0.113253	0.112327	0.113508	0.930679	N	ADD	77745	0.980316	0.02045	0.941801	1.02041	-0.972132	0.330985	.	homoAfr_22361961_22470474
9	22398179	9:22398179:A:G	A	G	N	G	A	A	4093.68	15121.5	0.123578	0.121995	0.124013	0.956673	N	ADD	77745	0.973496	0.019461	0.937063	1.01135	-1.38027	0.167504	.	homoAfr_22361961_22470474
9	22398267	9:22398267:C:T	C	T	N	T	C	C	92.2729	335.714	0.00275251	0.00274982	0.00275325	0.665006	N	ADD	77745	0.984345	0.146341	0.738892	1.31133	-0.107825	0.914135	.	homoAfr_22361961_22470474
9	22398269	9:22398269:A:G	A	G	N	G	A	A	153.234	557.614	0.00457166	0.00456652	0.00457308	0.502875	N	ADD	77745	0.956468	0.130321	0.740868	1.23481	-0.341521	0.732711	.	homoAfr_22361961_22470474
9	22398373	9:22398373:C:A	C	A	N	A	C	C	184.557	667.429	0.00547936	0.00549996	0.00547369	0.765914	N	ADD	77745	0.970868	0.0964192	0.803689	1.17282	-0.30663	0.759125	.	homoAfr_22361961_22470474
9	22398466	9:22398466:G:A	G	A	N	G	A	A	11008.6	39714	0.326211	0.328067	0.325701	0.805224	N	ADD	77745	1.01427	0.0148102	0.985256	1.04415	0.957016	0.338559	.	homoAfr_22361961_22470474
9	22398468	9:22398468:C:G	C	G	N	G	C	C	343.045	1232.55	0.0101331	0.0102231	0.0101083	0.689135	N	ADD	77745	1.03313	0.0747077	0.892407	1.19604	0.436247	0.662657	.	homoAfr_22361961_22470474
9	22398617	9:22398617:G:T	G	T	N	T	G	G	391.459	1399.81	0.0115201	0.0116658	0.01148	0.672968	N	ADD	77745	1.04307	0.0708509	0.907834	1.19846	0.595213	0.551701	.	homoAfr_22361961_22470474
9	22398640	9:22398640:T:C	T	C	N	C	T	T	112.845	385.09	0.00320236	0.00336289	0.00315819	0.845279	N	ADD	77745	1.07027	0.117489	0.850133	1.34741	0.578027	0.563246	.	homoAfr_22361961_22470474
9	22398683	9:22398683:G:A	G	A	N	A	G	G	127.833	421.789	0.00353477	0.00380954	0.00345916	0.883325	N	ADD	77745	1.09433	0.108637	0.884456	1.354	0.829751	0.40668	.	homoAfr_22361961_22470474
9	22398886	9:22398886:A:G	A	G	N	G	A	A	2320.86	8384.65	0.0688501	0.0691638	0.0687638	0.829626	N	ADD	77745	1.01327	0.0270111	0.961025	1.06836	0.488175	0.625426	.	homoAfr_22361961_22470474
9	22398960	9:22398960:A:C	A	C	N	C	A	A	6138.66	22907.7	0.186805	0.182938	0.187869	0.887083	N	ADD	77745	0.959959	0.0170976	0.928323	0.992673	-2.39011	0.0168433	.	homoAfr_22361961_22470474
9	22398996	9:22398996:C:G	C	G	N	G	C	C	112.082	382.17	0.00317868	0.00334016	0.00313424	0.851012	N	ADD	77745	1.07056	0.117518	0.850315	1.34785	0.580188	0.561788	.	homoAfr_22361961_22470474
9	22399009	9:22399009:C:G	C	G	N	G	C	C	2070.29	7473	0.0613756	0.0616964	0.0612873	0.706711	N	ADD	77745	1.00692	0.0308497	0.947843	1.06968	0.22358	0.823084	.	homoAfr_22361961_22470474
9	22399151	9:22399151:G:A	G	A	N	A	G	G	41.883	138.75	0.0011617	0.00124815	0.00113791	0.669844	N	ADD	77745	1.15715	0.21703	0.756231	1.77063	0.672549	0.501234	.	homoAfr_22361961_22470474
9	22399170	9:22399170:T:C	T	C	N	C	T	T	4736.63	17545.8	0.143305	0.141156	0.143896	0.891822	N	ADD	77745	0.970137	0.0189368	0.93479	1.00682	-1.60101	0.109374	.	homoAfr_22361961_22470474
9	22399243	9:22399243:G:A	G	A	N	A	G	G	40.2002	169.393	0.00134795	0.001198	0.00138922	0.719653	N	ADD	77745	0.815781	0.211301	0.539156	1.23434	-0.963596	0.335248	.	homoAfr_22361961_22470474
9	22399378	9:22399378:C:T	C	T	N	T	C	C	113.772	472.645	0.00377142	0.00339052	0.00387624	0.636909	N	ADD	77745	0.788918	0.134645	0.605929	1.02717	-1.76088	0.078259	.	homoAfr_22361961_22470474
9	22399391	9:22399391:C:T	C	T	N	T	C	C	13242.6	48321.9	0.395938	0.39464	0.396296	0.88101	N	ADD	77745	0.990146	0.0136035	0.964095	1.0169	-0.727974	0.46663	.	homoAfr_22361961_22470474
9	22399504	9:22399504:C:T	C	T	N	T	C	C	112.845	385.09	0.00320236	0.00336289	0.00315819	0.845279	N	ADD	77745	1.07027	0.117489	0.850133	1.34741	0.578027	0.563246	.	homoAfr_22361961_22470474
9	22399572	9:22399572:A:T	A	T	N	T	A	A	137.396	488.992	0.00402848	0.00409452	0.0040103	0.744724	N	ADD	77745	1.03666	0.113235	0.830332	1.29427	0.31799	0.750492	.	homoAfr_22361961_22470474
9	22399576	9:22399576:A:G	A	G	N	G	A	A	59.2488	198.667	0.00165873	0.00176567	0.0016293	0.416008	N	ADD	77745	1.26825	0.22895	0.809695	1.98649	1.03794	0.299298	.	homoAfr_22361961_22470474
9	22399693	9:22399693:T:C	T	C	N	C	T	T	13242.6	48321.5	0.395936	0.394641	0.396292	0.881023	N	ADD	77745	0.990162	0.0136034	0.964111	1.01692	-0.726778	0.467362	.	homoAfr_22361961_22470474
9	22399772	9:22399772:C:T	C	T	N	T	C	C	1409.26	5391.2	0.0437357	0.0419973	0.0442141	0.860876	N	ADD	77745	0.939911	0.033363	0.880416	1.00343	-1.85746	0.0632452	.	homoAfr_22361961_22470474
9	22399844	9:22399844:C:G	C	G	N	G	C	C	3046.24	11143.7	0.0912594	0.0907807	0.0913912	0.975908	N	ADD	77745	0.983238	0.0219598	0.941816	1.02648	-0.769791	0.441424	.	homoAfr_22361961_22470474
9	22399884	9:22399884:A:AATTT	A	AATTT	N	AATTT	A	A	834.339	3125.38	0.025466	0.0248641	0.0256317	0.764385	N	ADD	77745	0.967072	0.0456996	0.884217	1.05769	-0.732669	0.46376	.	homoAfr_22361961_22470474
9	22399893	9:22399893:A:ATTTG	A	ATTTG	N	ATTTG	A	A	823.051	3058.44	0.0249629	0.0245277	0.0250827	0.809625	N	ADD	77745	0.976317	0.0447487	0.894336	1.06581	-0.535612	0.592226	.	homoAfr_22361961_22470474
9	22400077	9:22400077:A:G	A	G	N	G	A	A	625.172	2285.89	0.0187219	0.0186307	0.0187469	0.833992	N	ADD	77745	1.00464	0.0505139	0.909944	1.1092	0.091715	0.926924	.	homoAfr_22361961_22470474
9	22400089	9:22400089:G:A	G	A	N	A	G	G	471.549	1748.17	0.0142756	0.0140526	0.014337	0.774695	N	ADD	77745	0.967965	0.0600869	0.860426	1.08894	-0.541879	0.587902	.	homoAfr_22361961_22470474
9	22400177	9:22400177:G:C	G	C	N	C	G	G	142.493	539.193	0.00438412	0.00424643	0.00442201	0.618902	N	ADD	77745	0.951606	0.121932	0.749322	1.2085	-0.40682	0.68414	.	homoAfr_22361961_22470474
9	22400194	9:22400194:G:A	G	A	N	A	G	G	217.175	729.846	0.00609056	0.00647203	0.00598558	0.649843	N	ADD	77745	1.09808	0.0965501	0.908766	1.32684	0.969108	0.332491	.	homoAfr_22361961_22470474
9	22400346	9:22400346:G:A	G	A	N	A	G	G	1725.24	6157.37	0.0506953	0.0514137	0.0504976	0.79555	N	ADD	77745	1.02085	0.0317161	0.959326	1.08633	0.650728	0.515222	.	homoAfr_22361961_22470474
9	22400453	9:22400453:G:T	G	T	N	T	G	G	990.804	3718.76	0.0302885	0.0295269	0.0304981	0.830167	N	ADD	77745	0.956888	0.0403421	0.884142	1.03562	-1.09237	0.274671	.	homoAfr_22361961_22470474
9	22400538	9:22400538:GA:G	GA	G	N	G	GA	GA	95.296	358.724	0.00291993	0.00283991	0.00294195	0.439825	N	ADD	77745	0.933982	0.176676	0.66062	1.32046	-0.386573	0.699072	.	homoAfr_22361961_22470474
9	22400580	9:22400580:G:A	G	A	N	A	G	G	44.3828	138.67	0.00117726	0.00132265	0.00113726	0.606998	N	ADD	77745	1.30863	0.219713	0.850739	2.01296	1.22423	0.220865	.	homoAfr_22361961_22470474
9	22400600	9:22400600:C:T	C	T	N	T	C	C	55.7236	230.205	0.00183888	0.00166062	0.00188794	0.926238	N	ADD	77745	0.889387	0.15735	0.653362	1.21067	-0.744982	0.456283	.	homoAfr_22361961_22470474
9	22400753	9:22400753:C:T	C	T	N	T	C	C	930.132	3549.1	0.0288072	0.0277188	0.0291067	0.773371	N	ADD	77745	0.94239	0.043096	0.866058	1.02545	-1.37685	0.168559	.	homoAfr_22361961_22470474
9	22400775	9:22400775:C:T	C	T	N	T	C	C	361.054	1266.19	0.0104653	0.0107598	0.0103842	0.862292	N	ADD	77745	1.04792	0.0653536	0.921933	1.19113	0.716235	0.473846	.	homoAfr_22361961_22470474
9	22400795	9:22400795:T:C	T	C	N	C	T	T	356.689	1220.62	0.0101441	0.0106297	0.0100105	0.611721	N	ADD	77745	1.11358	0.0778532	0.955989	1.29715	1.38183	0.167022	.	homoAfr_22361961_22470474
9	22400962	9:22400962:A:G	A	G	N	G	A	A	184.557	667.429	0.00547936	0.00549996	0.00547369	0.765914	N	ADD	77745	0.970868	0.0964192	0.803689	1.17282	-0.30663	0.759125	.	homoAfr_22361961_22470474
9	22400968	9:22400968:T:C	T	C	N	C	T	T	9498.08	34817.5	0.285006	0.283052	0.285544	0.86976	N	ADD	77745	0.985854	0.0148478	0.957578	1.01497	-0.959531	0.337291	.	homoAfr_22361961_22470474
9	22400988	9:22400988:A:T	A	T	N	T	A	A	1879.46	7033.08	0.057319	0.0560097	0.0576794	0.77684	N	ADD	77745	0.965594	0.0307442	0.909128	1.02557	-1.13882	0.254779	.	homoAfr_22361961_22470474
9	22401040	9:22401040:T:C	T	C	N	C	T	T	12511.1	45526.4	0.373255	0.372842	0.373369	0.874382	N	ADD	77745	0.996228	0.0138048	0.969634	1.02355	-0.273767	0.784263	.	homoAfr_22361961_22470474
9	22401050	9:22401050:C:T	C	T	N	T	C	C	845.222	3166.56	0.0258009	0.0251884	0.0259694	0.785598	N	ADD	77745	0.967624	0.0448129	0.886262	1.05646	-0.734414	0.462697	.	homoAfr_22361961_22470474
9	22401157	9:22401157:T:C	T	C	N	C	T	T	3567.39	13131.8	0.107397	0.106311	0.107696	0.762793	N	ADD	77745	0.983881	0.0231711	0.940198	1.02959	-0.701301	0.483115	.	homoAfr_22361961_22470474
9	22401236	9:22401236:C:T	C	T	N	T	C	C	100.173	407.084	0.00326231	0.00298526	0.00333856	0.775256	N	ADD	77745	0.863066	0.128386	0.671061	1.11001	-1.14705	0.251363	.	homoAfr_22361961_22470474
9	22401413	9:22401413:T:C	T	C	N	C	T	T	12574	45735.4	0.375005	0.374717	0.375084	0.878334	N	ADD	77745	0.997011	0.0137609	0.97048	1.02427	-0.217545	0.827783	.	homoAfr_22361961_22470474
9	22401414	9:22401414:G:A	G	A	N	A	G	G	112.845	385.09	0.00320236	0.00336289	0.00315819	0.845279	N	ADD	77745	1.07027	0.117489	0.850133	1.34741	0.578027	0.563246	.	homoAfr_22361961_22470474
9	22401591	9:22401591:CA:C	CA	C	N	C	CA	CA	121.471	419.758	0.0034808	0.00361994	0.00344251	0.833979	N	ADD	77745	1.06062	0.113755	0.848655	1.32552	0.517369	0.604898	.	homoAfr_22361961_22470474
9	22401646	9:22401646:T:C	T	C	N	C	T	T	554.418	2140.85	0.017334	0.0165222	0.0175575	0.856448	N	ADD	77745	0.938312	0.0526447	0.846323	1.0403	-1.20948	0.226478	.	homoAfr_22361961_22470474
9	22401654	9:22401654:A:G	A	G	N	G	A	A	110.208	360.482	0.00302714	0.00328429	0.00295637	0.75965	N	ADD	77745	1.14037	0.126026	0.890786	1.45989	1.04229	0.297278	.	homoAfr_22361961_22470474
9	22401681	9:22401681:C:T	C	T	N	T	C	C	1931.07	6888.47	0.056721	0.0575477	0.0564934	0.858237	N	ADD	77745	1.02717	0.0289727	0.970467	1.08719	0.92526	0.354831	.	homoAfr_22361961_22470474
9	22401812	9:22401812:ATG:A	ATG	A	N	A	ATG	ATG	121.471	419.758	0.0034808	0.00361994	0.00344251	0.833979	N	ADD	77745	1.06062	0.113755	0.848655	1.32552	0.517369	0.604898	.	homoAfr_22361961_22470474
9	22401828	9:22401828:A:G	A	G	N	G	A	A	36.3127	145.448	0.00116895	0.00108215	0.00119284	0.590809	N	ADD	77745	0.842126	0.24688	0.519078	1.36622	-0.695989	0.486436	.	homoAfr_22361961_22470474
9	22401839	9:22401839:G:A	G	A	N	A	G	G	46.8238	146.823	0.0012454	0.00139539	0.00120412	0.584435	N	ADD	77745	1.30705	0.21773	0.853022	2.00274	1.22984	0.218757	.	homoAfr_22361961_22470474
9	22402141	9:22402141:G:T	G	T	N	T	G	G	218.205	794.545	0.00651328	0.0065027	0.00651619	0.673604	N	ADD	77745	0.973029	0.0943633	0.80873	1.17071	-0.289742	0.772014	.	homoAfr_22361961_22470474
9	22402266	9:22402266:A:C	A	C	N	C	A	A	637.757	2379.59	0.0194054	0.0190057	0.0195154	0.68212	N	ADD	77745	0.975679	0.0552635	0.875521	1.0873	-0.445528	0.655938	.	homoAfr_22361961_22470474
9	22402327	9:22402327:T:C	T	C	N	C	T	T	5255.19	18705.8	0.1541	0.15661	0.153409	0.828317	N	ADD	77745	1.03108	0.0188949	0.993595	1.06998	1.61988	0.105257	.	homoAfr_22361961_22470474
9	22402366	9:22402366:T:C	T	C	N	C	T	T	950.678	3473.48	0.028453	0.0283311	0.0284866	0.758042	N	ADD	77745	0.996194	0.0431838	0.915347	1.08418	-0.0883089	0.929631	.	homoAfr_22361961_22470474
9	22402372	9:22402372:T:G	T	G	N	G	T	T	2981.86	10954.3	0.0896271	0.0888623	0.0898376	0.979853	N	ADD	77745	0.978486	0.0221173	0.936975	1.02184	-0.983348	0.325436	.	homoAfr_22361961_22470474
9	22402377	9:22402377:A:T	A	T	N	T	A	A	1029.9	3909.72	0.0317681	0.030692	0.0320642	0.897341	N	ADD	77745	0.951114	0.0380175	0.88282	1.02469	-1.31837	0.187379	.	homoAfr_22361961_22470474
9	22402537	9:22402537:C:G	C	G	N	G	C	C	128.118	469.781	0.00384525	0.00381803	0.00385275	0.436773	N	ADD	77745	0.990853	0.152678	0.734597	1.3365	-0.0601832	0.95201	.	homoAfr_22361961_22470474
9	22402632	9:22402632:T:C	T	C	N	C	T	T	742.579	2656.75	0.0218621	0.0221296	0.0217884	0.690422	N	ADD	77745	1.02374	0.051121	0.926135	1.13163	0.458919	0.646292	.	homoAfr_22361961_22470474
9	22402651	9:22402651:A:G	A	G	N	G	A	A	1462.45	5592.4	0.0453717	0.0435825	0.0458641	0.847804	N	ADD	77745	0.938615	0.0330346	0.879769	1.0014	-1.91767	0.0551528	.	homoAfr_22361961_22470474
9	22402796	9:22402796:C:A	C	A	N	A	C	C	51.7288	182.466	0.00150617	0.00154157	0.00149643	0.446305	N	ADD	77745	1.07419	0.236833	0.675288	1.70873	0.30219	0.762507	.	homoAfr_22361961_22470474
9	22402811	9:22402811:G:A	G	A	N	A	G	G	348.935	1174.87	0.00980003	0.0103986	0.00963531	0.814791	N	ADD	77745	1.06512	0.0685677	0.931182	1.21833	0.920113	0.357514	.	homoAfr_22361961_22470474
9	22402955	9:22402955:C:T	C	T	N	T	C	C	4335.44	15367.9	0.126717	0.1292	0.126034	0.838187	N	ADD	77745	1.03454	0.0203629	0.994064	1.07666	1.66758	0.0953995	.	homoAfr_22361961_22470474
9	22402990	9:22402990:C:A	C	A	N	A	C	C	134.783	501.816	0.00409415	0.00401666	0.00411547	0.433954	N	ADD	77745	0.95859	0.149599	0.71498	1.2852	-0.282705	0.777403	.	homoAfr_22361961_22470474
9	22402997	9:22402997:A:AAAAAAAC	A	AAAAAAAC	N	AAAAAAAC	A	A	12294	44831.4	0.367389	0.366372	0.367669	0.85382	N	ADD	77745	0.990281	0.0140148	0.963449	1.01786	-0.696909	0.48586	.	homoAfr_22361961_22470474
9	22403038	9:22403038:G:A	G	A	N	A	G	G	70.7283	236.875	0.00197828	0.00210777	0.00194265	0.851178	N	ADD	77745	1.11982	0.148333	0.837311	1.49765	0.762928	0.445506	.	homoAfr_22361961_22470474
9	22403101	9:22403101:G:A	G	A	N	A	G	G	91.7146	338.256	0.00276526	0.00273318	0.00277409	0.738529	N	ADD	77745	0.970377	0.13905	0.738892	1.27438	-0.216261	0.828784	.	homoAfr_22361961_22470474
9	22403153	9:22403153:T:C	T	C	N	C	T	T	2981.86	10954.3	0.0896271	0.0888623	0.0898376	0.979853	N	ADD	77745	0.978486	0.0221173	0.936975	1.02184	-0.983348	0.325436	.	homoAfr_22361961_22470474
9	22403160	9:22403160:A:G	A	G	N	G	A	A	4472.49	16392.7	0.13419	0.133284	0.134439	0.761661	N	ADD	77745	0.989208	0.0210351	0.949254	1.03084	-0.515822	0.605979	.	homoAfr_22361961_22470474
9	22403504	9:22403504:C:G	C	G	N	G	C	C	9526.72	34872	0.285541	0.283905	0.285991	0.871721	N	ADD	77745	0.988249	0.0148188	0.959958	1.01737	-0.797707	0.425041	.	homoAfr_22361961_22470474
9	22403576	9:22403576:A:T	A	T	N	T	A	A	344.126	1239.06	0.0101819	0.0102553	0.0101617	0.684338	N	ADD	77745	1.0312	0.074836	0.890513	1.1941	0.41048	0.681454	.	homoAfr_22361961_22470474
9	22403690	9:22403690:T:TA	T	TA	N	TA	T	T	4445.16	16109	0.13219	0.13247	0.132113	0.534257	N	ADD	77745	1.01154	0.0251952	0.962804	1.06275	0.45549	0.648757	.	homoAfr_22361961_22470474
9	22403942	9:22403942:G:A	G	A	N	A	G	G	4618.81	16435.7	0.135407	0.137645	0.134791	0.83207	N	ADD	77745	1.03107	0.0198904	0.991649	1.07206	1.53835	0.123963	.	homoAfr_22361961_22470474
9	22404022	9:22404022:A:G	A	G	N	G	A	A	1933.51	6892.15	0.0567603	0.0576205	0.0565236	0.866265	N	ADD	77745	1.02828	0.0288256	0.971799	1.08805	0.967578	0.333255	.	homoAfr_22361961_22470474
9	22404102	9:22404102:A:T	A	T	N	T	A	A	1404.73	5371.9	0.0435824	0.0418624	0.0440558	0.863541	N	ADD	77745	0.940326	0.0333643	0.880802	1.00387	-1.84416	0.0651597	.	homoAfr_22361961_22470474
9	22404195	9:22404195:T:C	T	C	N	C	T	T	3199.24	11843.2	0.0967423	0.0953402	0.0971282	0.768753	N	ADD	77745	0.974092	0.0242086	0.928953	1.02142	-1.0843	0.278234	.	homoAfr_22361961_22470474
9	22404322	9:22404322:C:G	C	G	N	G	C	C	131.669	501.062	0.00406927	0.00392387	0.00410929	0.718629	N	ADD	77745	0.961424	0.117756	0.763275	1.21101	-0.33408	0.738319	.	homoAfr_22361961_22470474
9	22404340	9:22404340:C:A	C	A	N	A	C	C	584.088	2191.09	0.0178479	0.0174064	0.0179695	0.886673	N	ADD	77745	0.974036	0.0505916	0.882087	1.07557	-0.519985	0.603074	.	homoAfr_22361961_22470474
9	22404361	9:22404361:A:G	A	G	N	G	A	A	969.667	3372.6	0.0279264	0.028897	0.0276593	0.850903	N	ADD	77745	1.05331	0.0405387	0.972863	1.14042	1.28129	0.200091	.	homoAfr_22361961_22470474
9	22404473	9:22404473:A:C	A	C	N	C	A	A	2916.85	10589.1	0.0868606	0.0869248	0.0868429	0.933917	N	ADD	77745	0.995959	0.0229082	0.95223	1.0417	-0.176779	0.859682	.	homoAfr_22361961_22470474
9	22404480	9:22404480:G:A	G	A	N	A	G	G	5779.2	20525.9	0.169176	0.172226	0.168336	0.857636	N	ADD	77745	1.03136	0.0178875	0.995827	1.06816	1.72619	0.0843129	.	homoAfr_22361961_22470474
9	22404494	9:22404494:C:T	C	T	N	T	C	C	798.996	2960.42	0.0241778	0.0238108	0.0242788	0.731217	N	ADD	77745	0.978675	0.0478419	0.891078	1.07488	-0.450556	0.652309	.	homoAfr_22361961_22470474
9	22404497	9:22404497:A:G	A	G	N	G	A	A	154.378	568.193	0.00464706	0.00460061	0.00465984	0.62785	N	ADD	77745	0.970637	0.11636	0.7727	1.21928	-0.256123	0.797856	.	homoAfr_22361961_22470474
9	22404681	9:22404681:C:T	C	T	N	T	C	C	12501.6	45494.7	0.372991	0.37256	0.373109	0.878351	N	ADD	77745	0.996129	0.0137768	0.969591	1.02339	-0.281551	0.778288	.	homoAfr_22361961_22470474
9	22404751	9:22404751:T:C	T	C	N	C	T	T	57.5588	219.884	0.00178431	0.00171531	0.0018033	0.408125	N	ADD	77745	0.857231	0.236599	0.539144	1.36298	-0.651096	0.514985	.	homoAfr_22361961_22470474
9	22404934	9:22404934:C:T	C	T	N	T	C	C	1403.93	5369.17	0.0435597	0.0418384	0.0440334	0.863916	N	ADD	77745	0.940293	0.0333658	0.880769	1.00384	-1.84511	0.0650213	.	homoAfr_22361961_22470474
9	22404989	9:22404989:A:T	A	T	N	T	A	A	2366.31	8325.8	0.068764	0.0705182	0.0682812	0.838737	N	ADD	77745	1.03981	0.026687	0.98682	1.09565	1.46282	0.143516	.	homoAfr_22361961_22470474
9	22405260	9:22405260:A:G	A	G	N	G	A	A	87.8912	284.765	0.00239666	0.00261924	0.0023354	0.523276	N	ADD	77745	1.22382	0.167755	0.880892	1.70024	1.20398	0.228597	.	homoAfr_22361961_22470474
9	22405548	9:22405548:A:T	A	T	N	T	A	A	528.834	1915.89	0.0157227	0.0157597	0.0157125	0.465362	N	ADD	77745	1.00019	0.073425	0.866129	1.155	0.00256657	0.997952	.	homoAfr_22361961_22470474
9	22405774	9:22405774:A:G	A	G	N	G	A	A	103.509	380.258	0.00311124	0.00308466	0.00311855	0.414061	N	ADD	77745	1.02335	0.174851	0.726424	1.44164	0.132003	0.894982	.	homoAfr_22361961_22470474
9	22405843	9:22405843:G:C	G	C	N	C	G	G	222.099	787.026	0.00648997	0.00661877	0.00645453	0.757594	N	ADD	77745	1.05835	0.0884818	0.889845	1.25877	0.640957	0.521551	.	homoAfr_22361961_22470474
9	22405950	9:22405950:C:G	C	G	N	G	C	C	3015.72	11070.1	0.0905897	0.0898713	0.0907874	0.94718	N	ADD	77745	0.980042	0.0223861	0.937971	1.024	-0.900558	0.367824	.	homoAfr_22361961_22470474
9	22406007	9:22406007:GACAT:G	GACAT	G	N	G	GACAT	GACAT	501.904	1885.77	0.0153558	0.0149572	0.0154655	0.883385	N	ADD	77745	0.972749	0.0545707	0.874078	1.08256	-0.506294	0.61265	.	homoAfr_22361961_22470474
9	22406160	9:22406160:T:C	T	C	N	C	T	T	13242.1	48323.8	0.395947	0.394626	0.396311	0.867955	N	ADD	77745	0.990446	0.013704	0.964198	1.01741	-0.700485	0.483624	.	homoAfr_22361961_22470474
9	22406275	9:22406275:G:A	G	A	N	A	G	G	203.306	640.063	0.00542394	0.00605871	0.00524925	0.84842	N	ADD	77745	1.1496	0.0883817	0.966756	1.36703	1.57742	0.114698	.	homoAfr_22361961_22470474
9	22406363	9:22406363:A:T	A	T	N	T	A	A	212.949	826.594	0.00668559	0.00634608	0.00677902	0.724659	N	ADD	77745	0.908675	0.0920587	0.758662	1.08835	-1.04029	0.298205	.	homoAfr_22361961_22470474
9	22406683	9:22406683:C:T	C	T	N	T	C	C	880.777	3340.36	0.0271473	0.026248	0.0273948	0.844662	N	ADD	77745	0.945106	0.042311	0.869892	1.02682	-1.33435	0.182088	.	homoAfr_22361961_22470474
9	22407063	9:22407063:C:G	C	G	N	G	C	C	369.846	1333.88	0.0109571	0.0110218	0.0109394	0.6728	N	ADD	77745	1.03066	0.072814	0.893584	1.18876	0.414729	0.67834	.	homoAfr_22361961_22470474
9	22407212	9:22407212:A:T	A	T	N	T	A	A	12570.3	45743.8	0.375035	0.374607	0.375152	0.870762	N	ADD	77745	0.996797	0.0138188	0.970162	1.02416	-0.232155	0.816418	.	homoAfr_22361961_22470474
9	22407356	9:22407356:A:C	A	C	N	C	A	A	2327.36	8427.51	0.0691676	0.0693575	0.0691153	0.945706	N	ADD	77745	0.99612	0.0252508	0.948022	1.04666	-0.153949	0.87765	.	homoAfr_22361961_22470474
9	22407370	9:22407370:A:T	A	T	N	T	A	A	3157.07	11490.4	0.0942021	0.0940838	0.0942347	0.892325	N	ADD	77745	0.99277	0.0226038	0.949747	1.03774	-0.321027	0.74819	.	homoAfr_22361961_22470474
9	22407389	9:22407389:A:G	A	G	N	G	A	A	387.345	1521.27	0.0122748	0.0115432	0.0124762	0.735511	N	ADD	77745	0.900036	0.0677469	0.788123	1.02784	-1.55461	0.120039	.	homoAfr_22361961_22470474
9	22407487	9:22407487:T:G	T	G	N	G	T	T	829.689	3062.68	0.0250329	0.0247255	0.0251175	0.750313	N	ADD	77745	0.982812	0.0463653	0.897437	1.07631	-0.373933	0.708455	.	homoAfr_22361961_22470474
9	22407498	9:22407498:C:G	C	G	N	G	C	C	40.0408	151.812	0.00123386	0.00119325	0.00124503	0.8572	N	ADD	77745	0.960526	0.194879	0.655583	1.40731	-0.206665	0.836271	.	homoAfr_22361961_22470474
9	22407964	9:22407964:G:A	G	A	N	A	G	G	96.5005	358.464	0.00292601	0.00287581	0.00293982	0.410088	N	ADD	77745	0.947546	0.181287	0.664184	1.3518	-0.297204	0.76631	.	homoAfr_22361961_22470474
9	22408229	9:22408229:G:A	G	A	N	A	G	G	403.714	1355.13	0.0113116	0.012031	0.0111137	0.782486	N	ADD	77745	1.07548	0.0650489	0.946742	1.22172	1.11862	0.263303	.	homoAfr_22361961_22470474
9	22408480	9:22408480:C:T	C	T	N	T	C	C	2200.54	7835.47	0.0645444	0.065578	0.06426	0.729124	N	ADD	77745	1.03034	0.0295566	0.972344	1.09179	1.01108	0.311977	.	homoAfr_22361961_22470474
9	22408537	9:22408537:C:A	C	A	N	A	C	C	40.0408	151.812	0.00123386	0.00119325	0.00124503	0.8572	N	ADD	77745	0.960526	0.194879	0.655583	1.40731	-0.206665	0.836271	.	homoAfr_22361961_22470474
9	22408573	9:22408573:CA:C	CA	C	N	CA	C	C	12709.3	45717.2	0.375758	0.378749	0.374934	0.880741	N	ADD	77745	1.01909	0.0137233	0.992045	1.04687	1.37799	0.168206	.	homoAfr_22361961_22470474
9	22408575	9:22408575:AAAAACAAACAAAG:A	AAAAACAAACAAAG	A	N	A	AAAAACAAACAAAG	AAAAACAAACAAAG	960.384	3339.79	0.0276556	0.0286203	0.0273901	0.834115	N	ADD	77745	1.05005	0.0411343	0.968717	1.13821	1.18731	0.235105	.	homoAfr_22361961_22470474
9	22408575	9:22408575:AAAAACAAACAAAG:AAAACAAAG	AAAAAC	A	N	A	AAAAAC	AAAAAC	74.3087	294.456	0.00237163	0.00221447	0.00241488	0.91291	N	ADD	77745	0.895785	0.137878	0.683663	1.17372	-0.798201	0.424754	.	homoAfr_22361961_22470474
9	22408640	9:22408640:G:T	G	T	N	T	G	G	65.8358	216.062	0.00181296	0.00196197	0.00177196	0.477473	N	ADD	77745	1.23806	0.202759	0.832055	1.84217	1.05319	0.292254	.	homoAfr_22361961_22470474
9	22408772	9:22408772:G:A	G	A	N	A	G	G	671.916	2404.16	0.0197831	0.0200237	0.0197169	0.678752	N	ADD	77745	1.02063	0.0541448	0.917866	1.13489	0.377091	0.706106	.	homoAfr_22361961_22470474
9	22408797	9:22408797:C:G	C	G	N	G	C	C	103.179	328.808	0.00277823	0.00307482	0.00269661	0.680158	N	ADD	77745	1.17954	0.137373	0.901112	1.54399	1.20199	0.229368	.	homoAfr_22361961_22470474
9	22408848	9:22408848:C:A	C	A	N	A	C	C	99.1347	364.653	0.00298275	0.00295431	0.00299057	0.911318	N	ADD	77745	1.02409	0.120669	0.808393	1.29733	0.197235	0.843644	.	homoAfr_22361961_22470474
9	22409257	9:22409257:T:C	T	C	N	C	T	T	3716.4	13683.9	0.111906	0.110752	0.112224	0.90395	N	ADD	77745	0.977583	0.0208759	0.938392	1.01841	-1.08603	0.277465	.	homoAfr_22361961_22470474
9	22409393	9:22409393:T:C	T	C	N	C	T	T	112.429	382.712	0.00318439	0.00335049	0.00313868	0.851272	N	ADD	77745	1.07309	0.117332	0.852638	1.35055	0.601251	0.547673	.	homoAfr_22361961_22470474
9	22409457	9:22409457:A:T	A	T	N	T	A	A	27.182	165.417	0.00123866	0.000810049	0.00135661	0.851414	N	ADD	77745	0.508569	0.232222	0.322613	0.80171	-2.91168	0.00359495	.	homoAfr_22361961_22470474
9	22409489	9:22409489:GA:G	GA	G	N	GA	G	G	10988.7	39560.8	0.325098	0.327475	0.324444	0.827947	N	ADD	77745	1.01779	0.014622	0.989035	1.04738	1.2059	0.227855	.	homoAfr_22361961_22470474
9	22409645	9:22409645:G:A	G	A	N	A	G	G	104.373	384.8	0.00314601	0.00311041	0.0031558	0.468115	N	ADD	77745	0.969771	0.163109	0.704419	1.33508	-0.188187	0.85073	.	homoAfr_22361961_22470474
9	22409717	9:22409717:A:G	A	G	N	G	A	A	41.348	175.237	0.00139292	0.00123221	0.00143714	0.722841	N	ADD	77745	0.811403	0.207755	0.540001	1.21921	-1.00595	0.314442	.	homoAfr_22361961_22470474
9	22409818	9:22409818:C:T	C	T	N	T	C	C	259.323	854.603	0.00716397	0.00772805	0.00700873	0.794513	N	ADD	77745	1.13936	0.0806505	0.972773	1.33448	1.61769	0.10573	.	homoAfr_22361961_22470474
9	22410155	9:22410155:C:A	C	A	N	A	C	C	44.7574	137.68	0.00117331	0.00133381	0.00112914	0.599141	N	ADD	77745	1.34358	0.222914	0.867998	2.07974	1.3249	0.185206	.	homoAfr_22361961_22470474
9	22410249	9:22410249:A:G	A	G	N	G	A	A	33.3551	150.45	0.0011821	0.000994013	0.00123386	0.76173	N	ADD	77745	0.760982	0.223306	0.491242	1.17883	-1.22319	0.221258	.	homoAfr_22361961_22470474
9	22410319	9:22410319:G:T	G	T	N	T	G	G	1408.61	5407.67	0.0438374	0.0419779	0.0443491	0.873719	N	ADD	77745	0.937365	0.0331115	0.878464	1.00021	-1.95348	0.0507633	.	homoAfr_22361961_22470474
9	22410562	9:22410562:C:T	C	T	N	T	C	C	325.8	1170.64	0.00962403	0.00970913	0.00960061	0.725881	N	ADD	77745	1.03175	0.0746809	0.891266	1.19438	0.418568	0.675532	.	homoAfr_22361961_22470474
9	22410633	9:22410633:A:G	A	G	N	G	A	A	59.137	228.904	0.00185247	0.00176234	0.00187727	0.430125	N	ADD	77745	0.853329	0.227468	0.54638	1.33272	-0.697284	0.485625	.	homoAfr_22361961_22470474
9	22410720	9:22410720:C:A	C	A	N	C	A	A	8277.74	29604.9	0.243634	0.246684	0.242794	0.804923	N	ADD	77745	1.02376	0.0161427	0.991871	1.05666	1.45436	0.145847	.	homoAfr_22361961_22470474
9	22410731	9:22410731:C:G	C	G	N	G	C	C	2522.7	8773.16	0.0726469	0.0751789	0.0719501	0.839053	N	ADD	77745	1.05252	0.0259316	1.00037	1.1074	1.97406	0.0483744	.	homoAfr_22361961_22470474
9	22410787	9:22410787:A:G	A	G	N	G	A	A	3760.95	13930.6	0.113779	0.11208	0.114247	0.917564	N	ADD	77745	0.972119	0.0206032	0.933645	1.01218	-1.37247	0.169917	.	homoAfr_22361961_22470474
9	22410840	9:22410840:A:G	A	G	N	G	A	A	903.187	3371.34	0.0274907	0.0269158	0.0276489	0.802919	N	ADD	77745	0.977856	0.0429849	0.898848	1.06381	-0.520943	0.602407	.	homoAfr_22361961_22470474
9	22410957	9:22410957:T:G	T	G	N	G	T	T	990.84	3834.13	0.0310307	0.0295279	0.0314443	0.916527	N	ADD	77745	0.92989	0.0382527	0.862722	1.00229	-1.90022	0.0574044	.	homoAfr_22361961_22470474
9	22410958	9:22410958:T:G	T	G	N	G	T	T	743.332	2837.59	0.0230299	0.022152	0.0232715	0.74335	N	ADD	77745	0.934816	0.048984	0.849241	1.02901	-1.37608	0.168797	.	homoAfr_22361961_22470474
9	22411048	9:22411048:C:A	C	A	N	A	C	C	157.456	518.331	0.00434618	0.00469234	0.00425091	0.716502	N	ADD	77745	1.10576	0.108298	0.894288	1.36724	0.928298	0.353253	.	homoAfr_22361961_22470474
9	22411052	9:22411052:C:T	C	T	N	T	C	C	1000.44	3513.2	0.0290285	0.0298139	0.0288123	0.76557	N	ADD	77745	1.04944	0.042056	0.966404	1.13961	1.14739	0.251221	.	homoAfr_22361961_22470474
9	22411424	9:22411424:A:G	A	G	N	G	A	A	10458.9	38284.9	0.313485	0.311684	0.313981	0.918297	N	ADD	77745	0.988426	0.0140534	0.961572	1.01603	-0.82837	0.407461	.	homoAfr_22361961_22470474
9	22411654	9:22411654:C:T	C	T	N	C	T	T	11033.8	39806.7	0.32697	0.328818	0.326461	0.863421	N	ADD	77745	1.01276	0.0143019	0.984766	1.04155	0.886592	0.375298	.	homoAfr_22361961_22470474
9	22411663	9:22411663:A:T	A	T	N	T	A	A	332.299	1199.66	0.00985247	0.00990282	0.00983861	0.723231	N	ADD	77745	1.02554	0.0740649	0.886971	1.18576	0.340534	0.733454	.	homoAfr_22361961_22470474
9	22411685	9:22411685:G:A	G	A	N	A	G	G	149.504	593.626	0.00477928	0.00445537	0.00486842	0.869419	N	ADD	77745	0.906412	0.0997484	0.745452	1.10213	-0.985093	0.324579	.	homoAfr_22361961_22470474
9	22411723	9:22411723:A:G	A	G	N	G	A	A	15878.6	58096	0.475752	0.473197	0.476455	0.952439	N	ADD	77745	0.988484	0.012812	0.963971	1.01362	-0.904063	0.365962	.	homoAfr_22361961_22470474
9	22411866	9:22411866:CAT:C	CAT	C	N	CAT	C	C	12819.8	45855.6	0.377358	0.382041	0.376069	0.882595	N	ADD	77745	1.02756	0.0136796	1.00038	1.05549	1.98777	0.0468373	.	homoAfr_22361961_22470474
9	22411870	9:22411870:T:C	T	C	N	T	C	C	12819.8	45855.6	0.377358	0.382041	0.376069	0.882595	N	ADD	77745	1.02756	0.0136796	1.00038	1.05549	1.98777	0.0468373	.	homoAfr_22361961_22470474
9	22411913	9:22411913:GATATATATATATATATATATAT:G	GATATATATATATATATATATAT	G	N	GATATATATATATATATATATAT	G	G	8938.98	32632.2	0.267356	0.26639	0.267622	0.669006	N	ADD	77745	0.988927	0.0172514	0.956048	1.02294	-0.645467	0.518625	.	homoAfr_22361961_22470474
9	22412035	9:22412035:A:C	A	C	N	C	A	A	35.2555	129.255	0.00105801	0.00105065	0.00106004	0.550583	N	ADD	77745	1.01125	0.25932	0.60831	1.6811	0.0431429	0.965588	.	homoAfr_22361961_22470474
9	22412092	9:22412092:A:T	A	T	N	T	A	A	114.143	389.675	0.00324019	0.00340155	0.00319579	0.689723	N	ADD	77745	1.09999	0.129569	0.853296	1.41801	0.735537	0.462012	.	homoAfr_22361961_22470474
9	22412224	9:22412224:T:G	T	G	N	G	T	T	690.634	2566.23	0.0209458	0.0205815	0.021046	0.740905	N	ADD	77745	0.976245	0.0510774	0.883246	1.07904	-0.470691	0.637861	.	homoAfr_22361961_22470474
9	22412239	9:22412239:CA:C	CA	C	N	CA	C	C	14904.7	53851.8	0.442192	0.444174	0.441647	0.719244	N	ADD	77745	1.01247	0.0148172	0.983487	1.0423	0.836191	0.403048	.	homoAfr_22361961_22470474
9	22412365	9:22412365:C:T	C	T	N	T	C	C	112.072	381.304	0.00317304	0.00333984	0.00312713	0.854267	N	ADD	77745	1.07349	0.117324	0.852967	1.35103	0.604452	0.545543	.	homoAfr_22361961_22470474
9	22412400	9:22412400:A:G	A	G	N	G	A	A	690.634	2566.23	0.0209458	0.0205815	0.021046	0.740905	N	ADD	77745	0.976245	0.0510774	0.883246	1.07904	-0.470691	0.637861	.	homoAfr_22361961_22470474
9	22412417	9:22412417:C:A	C	A	N	A	C	C	978.026	3564.87	0.0292167	0.0291461	0.0292361	0.893283	N	ADD	77745	1.00515	0.039272	0.930684	1.08557	0.130786	0.895944	.	homoAfr_22361961_22470474
9	22412458	9:22412458:A:T	A	T	N	T	A	A	10360.3	37972.3	0.31084	0.308746	0.311417	0.914184	N	ADD	77745	0.986438	0.0141196	0.959514	1.01412	-0.967086	0.333501	.	homoAfr_22361961_22470474
9	22412565	9:22412565:T:C	T	C	N	C	T	T	337.28	1200.78	0.00989168	0.0100512	0.00984776	0.549681	N	ADD	77745	1.04037	0.0844072	0.881735	1.22753	0.468821	0.639198	.	homoAfr_22361961_22470474
9	22412570	9:22412570:G:A	G	A	N	G	A	A	7078.83	25227.8	0.207773	0.210956	0.206897	0.811901	N	ADD	77745	1.02995	0.0169928	0.996217	1.06484	1.7369	0.0824051	.	homoAfr_22361961_22470474
9	22412573	9:22412573:G:A	G	A	N	A	G	G	1015.8	3532.23	0.0292497	0.0302719	0.0289684	0.863935	N	ADD	77745	1.04898	0.0393409	0.971141	1.13307	1.2156	0.224136	.	homoAfr_22361961_22470474
9	22412646	9:22412646:C:T	C	T	N	T	C	C	1404.17	5398.54	0.0437502	0.0418457	0.0442743	0.875027	N	ADD	77745	0.935908	0.0331315	0.877065	0.9987	-1.99924	0.0455824	.	homoAfr_22361961_22470474
9	22412649	9:22412649:C:T	C	T	N	T	C	C	2522.97	8774.32	0.0726561	0.0751869	0.0719596	0.838951	N	ADD	77745	1.0525	0.0259318	1.00034	1.10737	1.97312	0.0484821	.	homoAfr_22361961_22470474
9	22412650	9:22412650:G:A	G	A	N	A	G	G	287.5	1117.34	0.00903495	0.00856777	0.00916352	0.702939	N	ADD	77745	0.91814	0.0806131	0.783955	1.07529	-1.05945	0.289395	.	homoAfr_22361961_22470474
9	22412948	9:22412948:G:A	G	A	N	A	G	G	15144.6	55320.9	0.453184	0.451324	0.453695	0.949298	N	ADD	77745	0.992999	0.0128755	0.968254	1.01838	-0.545635	0.585317	.	homoAfr_22361961_22470474
9	22413050	9:22413050:A:G	A	G	N	G	A	A	812.609	3001.33	0.0245285	0.0242165	0.0246144	0.746207	N	ADD	77745	0.984069	0.0469933	0.89748	1.07901	-0.34173	0.732554	.	homoAfr_22361961_22470474
9	22413168	9:22413168:TA:T	TA	T	N	T	TA	TA	2941.81	10341.6	0.0854295	0.0876687	0.0848132	0.790494	N	ADD	77745	1.04392	0.0248718	0.994255	1.09607	1.72831	0.0839331	.	homoAfr_22361961_22470474
9	22413177	9:22413177:G:T	G	T	N	T	G	G	15358.8	56052.9	0.459269	0.457708	0.459699	0.933537	N	ADD	77745	0.994823	0.0129697	0.969853	1.02044	-0.400175	0.689027	.	homoAfr_22361961_22470474
9	22413207	9:22413207:T:A	T	A	N	A	T	T	2807.02	9877.72	0.0815791	0.0836519	0.0810087	0.825772	N	ADD	77745	1.03952	0.0248559	0.990092	1.09142	1.55935	0.118914	.	homoAfr_22361961_22470474
9	22413270	9:22413270:T:A	T	A	N	A	T	T	332.299	1199.66	0.00985247	0.00990282	0.00983861	0.723231	N	ADD	77745	1.02554	0.0740649	0.886971	1.18576	0.340534	0.733454	.	homoAfr_22361961_22470474
9	22413383	9:22413383:G:A	G	A	N	A	G	G	110.888	413.876	0.0033749	0.00330455	0.00339426	0.465793	N	ADD	77745	0.947701	0.158791	0.694237	1.2937	-0.338281	0.735152	.	homoAfr_22361961_22470474
9	22413391	9:22413391:ATT:A	ATT	A	N	A	ATT	ATT	1056.69	3823.11	0.0313834	0.0314905	0.0313539	0.764485	N	ADD	77745	1.00872	0.0408441	0.93112	1.0928	0.212659	0.831593	.	homoAfr_22361961_22470474
9	22413396	9:22413396:C:T	C	T	N	T	C	C	66.6608	217.311	0.0018263	0.00198655	0.0017822	0.802946	N	ADD	77745	1.18251	0.157953	0.867669	1.61159	1.06131	0.288548	.	homoAfr_22361961_22470474
9	22413409	9:22413409:G:T	G	T	N	T	G	G	2807.02	9877.72	0.0815791	0.0836519	0.0810087	0.825772	N	ADD	77745	1.03952	0.0248559	0.990092	1.09142	1.55935	0.118914	.	homoAfr_22361961_22470474
9	22413704	9:22413704:A:C	A	C	N	C	A	A	15823.7	57919.1	0.474261	0.471562	0.475004	0.955224	N	ADD	77745	0.987911	0.0127955	0.963443	1.013	-0.950549	0.341833	.	homoAfr_22361961_22470474
9	22413791	9:22413791:G:T	G	T	N	T	G	G	383.004	1375.42	0.0113089	0.0114139	0.01128	0.712934	N	ADD	77745	1.03591	0.069584	0.903837	1.18727	0.506953	0.612188	.	homoAfr_22361961_22470474
9	22413802	9:22413802:C:T	C	T	N	C	T	T	14704.2	52956.6	0.435146	0.438199	0.434305	0.917772	N	ADD	77745	1.01694	0.0131335	0.991101	1.04346	1.27934	0.200778	.	homoAfr_22361961_22470474
9	22413803	9:22413803:G:A	G	A	N	A	G	G	181.408	708.294	0.00572192	0.00540612	0.00580883	0.504254	N	ADD	77745	0.86214	0.120067	0.68136	1.09088	-1.23546	0.216659	.	homoAfr_22361961_22470474
9	22413825	9:22413825:G:A	G	A	N	A	G	G	14155.7	52076.5	0.425958	0.421854	0.427087	0.731658	N	ADD	77745	0.974291	0.0147755	0.946481	1.00292	-1.76275	0.0779428	.	homoAfr_22361961_22470474
9	22413827	9:22413827:AGAAGAAG:A	AGAAGAAG	A	N	A	AGAAGAAG	AGAAGAAG	16142.9	58719.5	0.481461	0.481073	0.481568	0.589191	N	ADD	77745	0.996142	0.0162641	0.964889	1.02841	-0.23765	0.812152	.	homoAfr_22361961_22470474
9	22413831	9:22413831:G:A	G	A	N	A	G	G	11400.6	41943.8	0.343073	0.339749	0.343988	0.659452	N	ADD	77745	0.974189	0.0162212	0.943704	1.00566	-1.61209	0.106941	.	homoAfr_22361961_22470474
9	22413858	9:22413858:A:G	A	G	N	G	A	A	6004.93	21931.1	0.179665	0.178952	0.179861	0.627678	N	ADD	77745	0.990526	0.0205477	0.951427	1.03123	-0.46329	0.643156	.	homoAfr_22361961_22470474
9	22413867	9:22413867:A:G	A	G	N	G	A	A	564.399	2210.39	0.0178455	0.0168196	0.0181278	0.493453	N	ADD	77745	0.861319	0.069044	0.752305	0.986131	-2.16224	0.0305997	.	homoAfr_22361961_22470474
9	22413873	9:22413873:G:A	G	A	N	A	G	G	13837	50128.1	0.411378	0.412356	0.411109	0.640439	N	ADD	77745	1.00974	0.0158472	0.97886	1.04159	0.611667	0.540758	.	homoAfr_22361961_22470474
9	22413875	9:22413875:A:G	A	G	N	G	A	A	4316.95	15775.7	0.129222	0.128649	0.129379	0.597067	N	ADD	77745	0.989319	0.024139	0.943603	1.03725	-0.444844	0.656432	.	homoAfr_22361961_22470474
9	22413879	9:22413879:A:G	A	G	N	G	A	A	2483.98	9196.68	0.0751216	0.0740248	0.0754234	0.456293	N	ADD	77745	0.955003	0.0352821	0.891194	1.02338	-1.30494	0.191915	.	homoAfr_22361961_22470474
9	22413885	9:22413885:A:G	A	G	N	G	A	A	2868.57	10747.7	0.08757	0.0854861	0.0881434	0.438909	N	ADD	77745	0.925353	0.033731	0.866155	0.988597	-2.29996	0.0214505	.	homoAfr_22361961_22470474
9	22413887	9:22413887:A:G	A	G	N	G	A	A	2790.84	10251.2	0.0838769	0.0831697	0.0840715	0.658464	N	ADD	77745	0.994558	0.0278609	0.941705	1.05038	-0.195863	0.844717	.	homoAfr_22361961_22470474
9	22413909	9:22413909:A:G	A	G	N	G	A	A	389.099	1357.97	0.0112359	0.0115955	0.011137	0.475338	N	ADD	77745	1.09628	0.0843429	0.929242	1.29335	1.08987	0.275769	.	homoAfr_22361961_22470474
9	22413912	9:22413912:A:G	A	G	N	G	A	A	8533.31	30816.2	0.253068	0.2543	0.252729	0.62048	N	ADD	77745	1.01135	0.0181844	0.975941	1.04805	0.62071	0.534791	.	homoAfr_22361961_22470474
9	22413933	9:22413933:G:A	G	A	N	A	G	G	1404.17	5398.54	0.0437502	0.0418457	0.0442743	0.875027	N	ADD	77745	0.935908	0.0331315	0.877065	0.9987	-1.99924	0.0455824	.	homoAfr_22361961_22470474
9	22413939	9:22413939:A:G	A	G	N	A	G	G	14941.7	53786.1	0.442008	0.445276	0.441108	0.913734	N	ADD	77745	1.01792	0.013142	0.992036	1.04448	1.35152	0.176528	.	homoAfr_22361961_22470474
9	22413958	9:22413958:C:A	C	A	N	A	C	C	1232.66	4780	0.0386691	0.0367345	0.0392015	0.891572	N	ADD	77745	0.924581	0.0349033	0.863446	0.990044	-2.24663	0.0246639	.	homoAfr_22361961_22470474
9	22414040	9:22414040:G:A	G	A	N	A	G	G	116.472	390.488	0.0032604	0.00347097	0.00320246	0.834945	N	ADD	77745	1.09302	0.116559	0.869788	1.37355	0.763102	0.445403	.	homoAfr_22361961_22470474
9	22414289	9:22414289:C:T	C	T	N	T	C	C	1404.17	5398.54	0.0437502	0.0418457	0.0442743	0.875027	N	ADD	77745	0.935908	0.0331315	0.877065	0.9987	-1.99924	0.0455824	.	homoAfr_22361961_22470474
9	22414337	9:22414337:A:G	A	G	N	G	A	A	2807.68	9880.1	0.0815986	0.0836714	0.0810282	0.825851	N	ADD	77745	1.03951	0.0248521	0.990092	1.0914	1.5593	0.118925	.	homoAfr_22361961_22470474
9	22414405	9:22414405:G:C	G	C	N	C	G	G	1020.7	3886.21	0.0315577	0.0304177	0.0318714	0.903801	N	ADD	77745	0.948714	0.0380319	0.880568	1.02214	-1.38429	0.166268	.	homoAfr_22361961_22470474
9	22414438	9:22414438:T:C	T	C	N	C	T	T	61.6452	207.238	0.00172927	0.00183708	0.00169959	0.837426	N	ADD	77745	1.13925	0.160389	0.831946	1.56006	0.812828	0.416317	.	homoAfr_22361961_22470474
9	22414505	9:22414505:G:T	G	T	N	T	G	G	61.6375	234.21	0.00190268	0.00183686	0.00192079	0.520482	N	ADD	77745	0.928791	0.201839	0.625335	1.37951	-0.36599	0.714373	.	homoAfr_22361961_22470474
9	22414519	9:22414519:C:G	C	G	N	G	C	C	1403.24	5394.71	0.0437195	0.0418177	0.0442429	0.875375	N	ADD	77745	0.935832	0.0331349	0.876988	0.998625	-2.00149	0.0453401	.	homoAfr_22361961_22470474
9	22414547	9:22414547:T:C	T	C	N	C	T	T	34.002	137.039	0.00110001	0.00101329	0.00112387	0.725145	N	ADD	77745	0.84731	0.229448	0.540426	1.32846	-0.722119	0.470221	.	homoAfr_22361961_22470474
9	22414640	9:22414640:C:A	C	A	N	C	A	A	11923	43311.4	0.355228	0.355316	0.355204	0.879066	N	ADD	77745	1.00158	0.0139122	0.974642	1.02927	0.113758	0.909429	.	homoAfr_22361961_22470474
9	22414671	9:22414671:A:G	A	G	N	G	A	A	755.904	2696.81	0.0222054	0.0225266	0.022117	0.788424	N	ADD	77745	1.03093	0.0474298	0.93941	1.13136	0.642168	0.520764	.	homoAfr_22361961_22470474
9	22414791	9:22414791:C:T	C	T	N	T	C	C	186.24	654.718	0.00540844	0.00555013	0.00536944	0.510848	N	ADD	77745	1.03226	0.117725	0.819559	1.30015	0.269672	0.787412	.	homoAfr_22361961_22470474
9	22414973	9:22414973:G:T	G	T	N	G	T	T	12381.7	45025.8	0.369204	0.368986	0.369264	0.888593	N	ADD	77745	0.999101	0.0137246	0.972584	1.02634	-0.0655458	0.947739	.	homoAfr_22361961_22470474
9	22415213	9:22415213:TG:T	TG	T	N	T	TG	TG	9829.18	35922.2	0.29424	0.292919	0.294604	0.883651	N	ADD	77745	0.992278	0.0145831	0.964318	1.02105	-0.531565	0.595027	.	homoAfr_22361961_22470474
9	22415228	9:22415228:A:G	A	G	N	G	A	A	1385.1	5315.02	0.0430904	0.0412774	0.0435893	0.864663	N	ADD	77745	0.936783	0.0335503	0.877164	1.00045	-1.94644	0.0516015	.	homoAfr_22361961_22470474
9	22415272	9:22415272:A:G	A	G	N	G	A	A	30.5876	131.987	0.00104556	0.000911538	0.00108245	0.549955	N	ADD	77745	0.71482	0.278884	0.413819	1.23476	-1.20381	0.228662	.	homoAfr_22361961_22470474
9	22415302	9:22415302:T:C	T	C	N	T	C	C	14118.2	50863.6	0.417916	0.420734	0.41714	0.924053	N	ADD	77745	1.01464	0.013154	0.988814	1.04114	1.10475	0.269268	.	homoAfr_22361961_22470474
9	22415323	9:22415323:C:G	C	G	N	G	C	C	746.768	2785.25	0.0227154	0.0222544	0.0228423	0.770536	N	ADD	77745	0.972112	0.0481669	0.884538	1.06836	-0.58722	0.557056	.	homoAfr_22361961_22470474
9	22415332	9:22415332:C:T	C	T	N	T	C	C	975.121	3555.11	0.0291352	0.0290595	0.029156	0.892574	N	ADD	77745	1.00478	0.0393432	0.930213	1.08533	0.121234	0.903506	.	homoAfr_22361961_22470474
9	22415367	9:22415367:C:T	C	T	N	T	C	C	1015.8	3532.23	0.0292497	0.0302719	0.0289684	0.863935	N	ADD	77745	1.04898	0.0393409	0.971141	1.13307	1.2156	0.224136	.	homoAfr_22361961_22470474
9	22415448	9:22415448:C:G	C	G	N	G	C	C	3060.99	11217.8	0.091831	0.0912203	0.091999	0.936057	N	ADD	77745	0.980473	0.0223699	0.938414	1.02442	-0.88153	0.378031	.	homoAfr_22361961_22470474
9	22415461	9:22415461:A:T	A	T	N	T	A	A	55.7359	207.15	0.00169069	0.00166098	0.00169887	0.932152	N	ADD	77745	1.00891	0.15842	0.739613	1.37626	0.0559884	0.955351	.	homoAfr_22361961_22470474
9	22415798	9:22415798:G:A	G	A	N	A	G	G	105.901	429.615	0.00344406	0.00315596	0.00352334	0.759868	N	ADD	77745	0.864606	0.126288	0.675028	1.10743	-1.15198	0.249328	.	homoAfr_22361961_22470474
9	22415938	9:22415938:C:A	C	A	N	A	C	C	77.1694	265.44	0.00220341	0.00229972	0.00217691	0.709496	N	ADD	77745	1.06775	0.155598	0.787091	1.44849	0.421307	0.673531	.	homoAfr_22361961_22470474
9	22416049	9:22416049:A:G	A	G	N	G	A	A	126.581	450.585	0.00371192	0.00377224	0.00369532	0.759337	N	ADD	77745	1.01351	0.11668	0.806322	1.27393	0.114991	0.908452	.	homoAfr_22361961_22470474
9	22416473	9:22416473:G:A	G	A	N	A	G	G	556.595	2043.94	0.0167248	0.016587	0.0167627	0.946884	N	ADD	77745	0.990113	0.050195	0.897343	1.09247	-0.19796	0.843076	.	homoAfr_22361961_22470474
9	22416515	9:22416515:G:T	G	T	N	T	G	G	112.072	381.304	0.00317304	0.00333984	0.00312713	0.854267	N	ADD	77745	1.07349	0.117324	0.852967	1.35103	0.604452	0.545543	.	homoAfr_22361961_22470474
9	22416538	9:22416538:G:A	G	A	N	A	G	G	9813.97	35829.2	0.293544	0.292465	0.293841	0.911842	N	ADD	77745	0.993665	0.0143636	0.966082	1.02204	-0.442414	0.65819	.	homoAfr_22361961_22470474
9	22416661	9:22416661:G:C	G	C	N	C	G	G	754.335	2820.83	0.0229929	0.0224799	0.0231341	0.767191	N	ADD	77745	0.968464	0.04803	0.881455	1.06406	-0.667173	0.504662	.	homoAfr_22361961_22470474
9	22416737	9:22416737:G:T	G	T	N	T	G	G	60.0798	203.318	0.00169398	0.00179043	0.00166744	0.812764	N	ADD	77745	1.13608	0.16536	0.821588	1.57096	0.771551	0.44038	.	homoAfr_22361961_22470474
9	22416840	9:22416840:G:T	G	T	N	T	G	G	2956.15	10836.2	0.0887022	0.088096	0.088869	0.948506	N	ADD	77745	0.980326	0.0225737	0.937899	1.02467	-0.880211	0.378745	.	homoAfr_22361961_22470474
9	22416894	9:22416894:AT:A	AT	A	N	A	AT	AT	4442.81	16211.9	0.132837	0.1324	0.132957	0.855856	N	ADD	77745	0.997809	0.0198909	0.959657	1.03748	-0.110294	0.912176	.	homoAfr_22361961_22470474
9	22417016	9:22417016:G:A	G	A	N	G	A	A	12731.2	46295.7	0.379619	0.379402	0.379678	0.905851	N	ADD	77745	0.999688	0.0135191	0.973547	1.02653	-0.0230707	0.981594	.	homoAfr_22361961_22470474
9	22417149	9:22417149:A:G	A	G	N	G	A	A	387.634	1520.5	0.0122718	0.0115518	0.0124699	0.736235	N	ADD	77745	0.902131	0.0676888	0.790047	1.03012	-1.52161	0.128108	.	homoAfr_22361961_22470474
9	22417161	9:22417161:G:C	G	C	N	G	C	C	7034.48	25092.5	0.206618	0.209634	0.205787	0.816125	N	ADD	77745	1.02822	0.0169873	0.994552	1.06303	1.63836	0.101346	.	homoAfr_22361961_22470474
9	22417236	9:22417236:T:C	T	C	N	C	T	T	84.6786	251.763	0.00216375	0.0025235	0.00206475	0.523201	N	ADD	77745	1.42556	0.170915	1.01977	1.99283	2.07451	0.038032	.	homoAfr_22361961_22470474
9	22417241	9:22417241:A:G	A	G	N	G	A	A	62.7541	248.478	0.00200162	0.00187013	0.0020378	0.53324	N	ADD	77745	0.837756	0.198748	0.56747	1.23678	-0.890718	0.373081	.	homoAfr_22361961_22470474
9	22417342	9:22417342:C:G	C	G	N	G	C	C	380.463	1358.03	0.0111807	0.0113381	0.0111374	0.708252	N	ADD	77745	1.0444	0.0700704	0.910378	1.19815	0.619945	0.535294	.	homoAfr_22361961_22470474
9	22417404	9:22417404:T:C	T	C	N	C	T	T	2525.4	8782.44	0.0727239	0.0752594	0.0720262	0.838637	N	ADD	77745	1.0526	0.0259251	1.00045	1.10747	1.9774	0.0479969	.	homoAfr_22361961_22470474
9	22417490	9:22417490:G:T	G	T	N	T	G	G	1507.56	5243.54	0.0434182	0.0449268	0.0430031	0.834424	N	ADD	77745	1.05075	0.0330817	0.984783	1.12114	1.49644	0.134538	.	homoAfr_22361961_22470474
9	22417513	9:22417513:C:T	C	T	N	T	C	C	2302.7	8332.52	0.0683981	0.0686226	0.0683363	0.959658	N	ADD	77745	0.995423	0.0251922	0.947467	1.04581	-0.182102	0.855503	.	homoAfr_22361961_22470474
9	22417552	9:22417552:G:A	G	A	N	A	G	G	16344.9	59801.8	0.489721	0.487094	0.490444	1.00129	N	ADD	77745	0.98934	0.0124836	0.965427	1.01385	-0.858505	0.390613	.	homoAfr_22361961_22470474
9	22417587	9:22417587:G:A	G	A	N	A	G	G	157.736	597.992	0.0048603	0.00470067	0.00490423	0.728354	N	ADD	77745	0.957785	0.106843	0.776825	1.1809	-0.403696	0.686436	.	homoAfr_22361961_22470474
9	22417596	9:22417596:G:A	G	A	N	A	G	G	1408.61	5407.67	0.0438374	0.0419779	0.0443491	0.873719	N	ADD	77745	0.937365	0.0331115	0.878464	1.00021	-1.95348	0.0507633	.	homoAfr_22361961_22470474
9	22417724	9:22417724:G:A	G	A	N	A	G	G	384.832	1444.75	0.0117666	0.0114684	0.0118487	0.782948	N	ADD	77745	0.960068	0.0661153	0.843382	1.0929	-0.616371	0.53765	.	homoAfr_22361961_22470474
9	22417749	9:22417749:A:G	A	G	N	G	A	A	2302.7	8332.52	0.0683981	0.0686226	0.0683363	0.959658	N	ADD	77745	0.995423	0.0251922	0.947467	1.04581	-0.182102	0.855503	.	homoAfr_22361961_22470474
9	22417778	9:22417778:G:A	G	A	N	G	A	A	11320.4	40879.9	0.335715	0.337358	0.335263	0.881828	N	ADD	77745	1.01157	0.0140611	0.984072	1.03984	0.818068	0.413318	.	homoAfr_22361961_22470474
9	22418006	9:22418006:GA:G	GA	G	N	G	GA	GA	953.607	3455.16	0.028354	0.0284184	0.0283363	0.764514	N	ADD	77745	1.00938	0.04297	0.927855	1.09808	0.217358	0.82793	.	homoAfr_22361961_22470474
9	22418140	9:22418140:A:C	A	C	N	C	A	A	50.3934	195.078	0.0015787	0.00150177	0.00159987	0.627979	N	ADD	77745	0.911409	0.203354	0.611812	1.35771	-0.45617	0.648267	.	homoAfr_22361961_22470474
9	22418282	9:22418282:A:C	A	C	N	C	A	A	221.122	784.863	0.00646978	0.00658965	0.00643679	0.758719	N	ADD	77745	1.05471	0.0885998	0.886578	1.25473	0.601204	0.547704	.	homoAfr_22361961_22470474
9	22418399	9:22418399:C:T	C	T	N	C	T	T	10983.5	39685.6	0.325868	0.32732	0.325468	0.868055	N	ADD	77745	1.00996	0.0142781	0.982092	1.03863	0.694353	0.487461	.	homoAfr_22361961_22470474
9	22418441	9:22418441:A:G	A	G	N	G	A	A	2961.7	10857	0.0888717	0.0882613	0.0890397	0.949748	N	ADD	77745	0.980273	0.0225403	0.937909	1.02455	-0.883925	0.376736	.	homoAfr_22361961_22470474
9	22418485	9:22418485:A:G	A	G	N	G	A	A	2961.7	10857	0.0888717	0.0882613	0.0890397	0.949748	N	ADD	77745	0.980273	0.0225403	0.937909	1.02455	-0.883925	0.376736	.	homoAfr_22361961_22470474
9	22418570	9:22418570:A:C	A	C	N	C	A	A	118.101	391.445	0.00327703	0.00351953	0.0032103	0.737484	N	ADD	77745	1.12695	0.123286	0.885039	1.43498	0.969393	0.332349	.	homoAfr_22361961_22470474
9	22418728	9:22418728:T:C	T	C	N	C	T	T	3184.48	11255.2	0.0928656	0.0949005	0.0923056	0.815293	N	ADD	77745	1.03585	0.0236338	0.988964	1.08496	1.49042	0.136114	.	homoAfr_22361961_22470474
9	22418735	9:22418735:C:T	C	T	N	T	C	C	15214.4	55602.3	0.455443	0.453404	0.456004	0.95369	N	ADD	77745	0.992545	0.0128411	0.967877	1.01784	-0.582706	0.560091	.	homoAfr_22361961_22470474
9	22418801	9:22418801:C:G	C	G	N	C	G	G	10118.3	36491.5	0.299761	0.301534	0.299273	0.850899	N	ADD	77745	1.01234	0.0147417	0.983513	1.04202	0.832283	0.405249	.	homoAfr_22361961_22470474
9	22418978	9:22418978:G:A	G	A	N	A	G	G	1506.9	5241.23	0.0433991	0.044907	0.0429842	0.83428	N	ADD	77745	1.05074	0.0330914	0.984757	1.12115	1.49579	0.134709	.	homoAfr_22361961_22470474
9	22419003	9:22419003:A:T	A	T	N	T	A	A	7310.94	26266.1	0.215944	0.217873	0.215413	0.744613	N	ADD	77745	1.0172	0.0175154	0.982872	1.05273	0.973586	0.330262	.	homoAfr_22361961_22470474
9	22419003	9:22419003:AT:A	AT	A	N	AT	A	A	9180.05	32958.9	0.271007	0.273574	0.270301	0.723941	N	ADD	77745	1.02375	0.0164638	0.991242	1.05732	1.42568	0.15396	.	homoAfr_22361961_22470474
9	22419007	9:22419007:T:A	T	A	N	T	A	A	9180.05	32958.9	0.271007	0.273574	0.270301	0.723941	N	ADD	77745	1.02375	0.0164638	0.991242	1.05732	1.42568	0.15396	.	homoAfr_22361961_22470474
9	22419014	9:22419014:T:A	T	A	N	T	A	A	13162.4	47186.1	0.388118	0.392252	0.386981	0.82567	N	ADD	77745	1.02387	0.0140735	0.996015	1.05251	1.67622	0.0936942	.	homoAfr_22361961_22470474
9	22419275	9:22419275:G:A	G	A	N	A	G	G	51.2079	191.894	0.00156345	0.00152604	0.00157375	0.541079	N	ADD	77745	0.949384	0.216442	0.621164	1.45103	-0.239983	0.810343	.	homoAfr_22361961_22470474
9	22419283	9:22419283:G:A	G	A	N	A	G	G	184.69	697.669	0.00567469	0.00550392	0.00572169	0.744302	N	ADD	77745	0.916174	0.0974054	0.756948	1.10889	-0.898811	0.368754	.	homoAfr_22361961_22470474
9	22419322	9:22419322:T:C	T	C	N	C	T	T	43.0557	150.175	0.00124272	0.0012831	0.00123161	0.577744	N	ADD	77745	1.06447	0.229723	0.678569	1.66984	0.271976	0.785641	.	homoAfr_22361961_22470474
9	22419437	9:22419437:C:T	C	T	N	T	C	C	134.539	518.475	0.00419972	0.0040094	0.0042521	0.640712	N	ADD	77745	0.903676	0.122822	0.71034	1.14963	-0.824641	0.409576	.	homoAfr_22361961_22470474
9	22419441	9:22419441:T:A	T	A	N	A	T	T	347.463	1393.3	0.0111954	0.0103547	0.0114267	0.706281	N	ADD	77745	0.87673	0.0729111	0.759983	1.01141	-1.80434	0.0711787	.	homoAfr_22361961_22470474
9	22419443	9:22419443:C:G	C	G	N	G	C	C	347.463	1393.3	0.0111954	0.0103547	0.0114267	0.706281	N	ADD	77745	0.87673	0.0729111	0.759983	1.01141	-1.80434	0.0711787	.	homoAfr_22361961_22470474
9	22419502	9:22419502:C:T	C	T	N	T	C	C	133.532	543.783	0.004356	0.00397939	0.00445965	0.905799	N	ADD	77745	0.880018	0.103087	0.719025	1.07706	-1.23986	0.215028	.	homoAfr_22361961_22470474
9	22419576	9:22419576:A:G	A	G	N	G	A	A	267.692	963.508	0.00791819	0.00797747	0.00790188	0.836112	N	ADD	77745	1.0312	0.0768461	0.887019	1.19883	0.399855	0.689263	.	homoAfr_22361961_22470474
9	22419791	9:22419791:T:C	T	C	N	C	T	T	40.5308	146.601	0.0012035	0.00120786	0.0012023	0.495967	N	ADD	77745	0.985537	0.255588	0.597195	1.62641	-0.0570001	0.954545	.	homoAfr_22361961_22470474
9	22419843	9:22419843:C:T	C	T	N	C	T	T	11579.7	41627.5	0.342191	0.345086	0.341394	0.882631	N	ADD	77745	1.01848	0.0139834	0.990949	1.04678	1.30973	0.190288	.	homoAfr_22361961_22470474
9	22419929	9:22419929:A:G	A	G	N	G	A	A	586.157	2207.51	0.0179669	0.017468	0.0181042	0.783228	N	ADD	77745	0.960095	0.0537821	0.864042	1.06683	-0.75719	0.448936	.	homoAfr_22361961_22470474
9	22419939	9:22419939:A:C	A	C	N	C	A	A	2250.78	7990.77	0.0658663	0.0670755	0.0655336	0.817108	N	ADD	77745	1.02884	0.0276334	0.974599	1.0861	1.02887	0.303539	.	homoAfr_22361961_22470474
9	22420002	9:22420002:A:T	A	T	N	T	A	A	1398.36	5373.04	0.0435488	0.0416724	0.0440652	0.876245	N	ADD	77745	0.936381	0.0331755	0.877432	0.99929	-1.98138	0.0475489	.	homoAfr_22361961_22470474
9	22420019	9:22420019:T:C	T	C	N	C	T	T	643.798	2243.31	0.0185678	0.0191858	0.0183977	0.560957	N	ADD	77745	1.0895	0.0608155	0.967073	1.22742	1.40943	0.158709	.	homoAfr_22361961_22470474
9	22420038	9:22420038:T:C	T	C	N	C	T	T	10391.6	38084.2	0.311761	0.309678	0.312335	0.917562	N	ADD	77745	0.986627	0.0140819	0.959769	1.01424	-0.95606	0.339042	.	homoAfr_22361961_22470474
9	22420048	9:22420048:T:C	T	C	N	C	T	T	221.122	784.863	0.00646978	0.00658965	0.00643679	0.758719	N	ADD	77745	1.05471	0.0885998	0.886578	1.25473	0.601204	0.547704	.	homoAfr_22361961_22470474
9	22420204	9:22420204:G:A	G	A	N	G	A	A	11589.9	41660.7	0.34247	0.345389	0.341666	0.882565	N	ADD	77745	1.01864	0.0139814	0.991103	1.04694	1.32075	0.186586	.	homoAfr_22361961_22470474
9	22420234	9:22420234:G:T	G	T	N	T	G	G	295.567	1022.28	0.00847543	0.00880816	0.00838386	0.626185	N	ADD	77745	1.08838	0.084566	0.922146	1.28459	1.00152	0.316576	.	homoAfr_22361961_22470474
9	22420521	9:22420521:A:G	A	G	N	G	A	A	648.961	2340.74	0.0192276	0.0193396	0.0191967	0.76777	N	ADD	77745	0.996127	0.0516672	0.900193	1.10228	-0.0751089	0.940128	.	homoAfr_22361961_22470474
9	22420757	9:22420757:CATCAA:C	CATCAA	C	N	C	CATCAA	CATCAA	34.4704	121.3	0.0010018	0.00102725	0.000994799	0.518465	N	ADD	77745	0.984863	0.270053	0.580105	1.67203	-0.0564819	0.954958	.	homoAfr_22361961_22470474
9	22420835	9:22420835:C:T	C	T	N	C	T	T	13208.7	47283.2	0.38904	0.393632	0.387777	0.915938	N	ADD	77745	1.02604	0.0133551	0.999528	1.05325	1.92463	0.0542754	.	homoAfr_22361961_22470474
9	22421064	9:22421064:C:G	C	G	N	G	C	C	329.295	1180.49	0.00970982	0.00981331	0.00968134	0.721333	N	ADD	77745	1.03491	0.0745318	0.894255	1.19769	0.46042	0.645215	.	homoAfr_22361961_22470474
9	22421151	9:22421151:T:C	T	C	N	C	T	T	2359.74	8531.51	0.0700447	0.0703223	0.0699683	0.939353	N	ADD	77745	0.99724	0.0251762	0.949227	1.04768	-0.109763	0.912597	.	homoAfr_22361961_22470474
9	22421305	9:22421305:T:C	T	C	N	C	T	T	2305.85	8346.37	0.0685075	0.0687165	0.0684499	0.958069	N	ADD	77745	0.995242	0.0251955	0.947288	1.04562	-0.189303	0.849855	.	homoAfr_22361961_22470474
9	22421553	9:22421553:C:T	C	T	N	C	T	T	11079.6	40018	0.328623	0.330181	0.328194	0.867524	N	ADD	77745	1.01061	0.0142523	0.982771	1.03924	0.740561	0.45896	.	homoAfr_22361961_22470474
9	22421597	9:22421597:C:T	C	T	N	C	T	T	8230.72	29436.6	0.242249	0.245283	0.241414	0.808618	N	ADD	77745	1.02376	0.0161366	0.991883	1.05665	1.45491	0.145694	.	homoAfr_22361961_22470474
9	22421704	9:22421704:C:T	C	T	N	T	C	C	6474.83	23373.1	0.191961	0.192956	0.191687	0.864397	N	ADD	77745	1.00431	0.0170135	0.971376	1.03837	0.252972	0.80029	.	homoAfr_22361961_22470474
9	22421927	9:22421927:C:T	C	T	N	T	C	C	16001.2	58541.1	0.479403	0.47685	0.480105	0.962937	N	ADD	77745	0.989232	0.0127379	0.964841	1.01424	-0.849917	0.395371	.	homoAfr_22361961_22470474
9	22422008	9:22422008:TTTGTTGTTG:TTTGTTG	TTTG	T	N	T	TTTG	TTTG	14983.2	54654.6	0.44786	0.446513	0.448231	0.815378	N	ADD	77745	0.99145	0.0138887	0.964826	1.01881	-0.618235	0.53642	.	homoAfr_22361961_22470474
9	22422149	9:22422149:G:A	G	A	N	G	A	A	10917.6	39458.4	0.323983	0.325355	0.323605	0.848499	N	ADD	77745	1.00997	0.0144657	0.981737	1.03901	0.685769	0.492859	.	homoAfr_22361961_22470474
9	22422192	9:22422192:T:G	T	G	N	G	T	T	1407.16	5403.26	0.0437998	0.0419347	0.044313	0.872632	N	ADD	77745	0.936416	0.0331488	0.877511	0.999275	-1.98184	0.0474968	.	homoAfr_22361961_22470474
9	22422286	9:22422286:G:C	G	C	N	C	G	G	310.176	1086.36	0.00898149	0.00924353	0.00890938	0.640793	N	ADD	77745	1.04143	0.0815096	0.887667	1.22183	0.498061	0.618441	.	homoAfr_22361961_22470474
9	22422287	9:22422287:T:C	T	C	N	C	T	T	10513.2	38503.6	0.315241	0.313303	0.315774	0.920321	N	ADD	77745	0.987571	0.0140178	0.960808	1.01508	-0.892187	0.372293	.	homoAfr_22361961_22470474
9	22422554	9:22422554:A:T	A	T	N	T	A	A	584.752	2198.33	0.0178988	0.0174262	0.0180289	0.759619	N	ADD	77745	0.96175	0.0546762	0.864016	1.07054	-0.713297	0.475662	.	homoAfr_22361961_22470474
9	22422556	9:22422556:C:G	C	G	N	G	C	C	232.493	904.483	0.00731221	0.00692849	0.00741781	0.781936	N	ADD	77745	0.894721	0.0847901	0.75773	1.05648	-1.31198	0.189527	.	homoAfr_22361961_22470474
9	22422601	9:22422601:C:G	C	G	N	G	C	C	2308.93	8355.51	0.068586	0.0688083	0.0685248	0.95707	N	ADD	77745	0.99554	0.0251938	0.947575	1.04593	-0.177441	0.859162	.	homoAfr_22361961_22470474
9	22422769	9:22422769:A:G	A	G	N	G	A	A	65.8358	216.062	0.00181296	0.00196197	0.00177196	0.477473	N	ADD	77745	1.23806	0.202759	0.832055	1.84217	1.05319	0.292254	.	homoAfr_22361961_22470474
9	22422798	9:22422798:C:T	C	T	N	T	C	C	976.337	3557.86	0.0291607	0.0290958	0.0291785	0.892559	N	ADD	77745	1.00533	0.0393219	0.930756	1.08587	0.135064	0.892561	.	homoAfr_22361961_22470474
9	22422904	9:22422904:T:C	T	C	N	C	T	T	86.6514	312.318	0.00256589	0.00258229	0.00256137	0.58594	N	ADD	77745	0.99371	0.161017	0.724773	1.36244	-0.0391888	0.96874	.	homoAfr_22361961_22470474
9	22423024	9:22423024:C:T	C	T	N	T	C	C	51.588	193.536	0.00157646	0.00153737	0.00158722	0.415255	N	ADD	77745	0.915598	0.247194	0.564018	1.48633	-0.356718	0.721303	.	homoAfr_22361961_22470474
9	22423216	9:22423216:T:C	T	C	N	C	T	T	112.561	383.454	0.00319001	0.00335442	0.00314476	0.849811	N	ADD	77745	1.07204	0.117357	0.851759	1.34929	0.592748	0.55335	.	homoAfr_22361961_22470474
9	22423220	9:22423220:G:A	G	A	N	A	G	G	107.884	394.677	0.00323211	0.00321504	0.00323681	0.461555	N	ADD	77745	0.984721	0.161535	0.717487	1.35149	-0.0953183	0.924062	.	homoAfr_22361961_22470474
9	22423305	9:22423305:A:C	A	C	N	C	A	A	1607.19	6115.18	0.0496648	0.0478959	0.0501516	0.854526	N	ADD	77745	0.947991	0.031467	0.891291	1.0083	-1.69734	0.0896317	.	homoAfr_22361961_22470474
9	22423338	9:22423338:C:T	C	T	N	T	C	C	160.488	570.776	0.00470296	0.00478268	0.00468103	0.77019	N	ADD	77745	1.03946	0.103158	0.849183	1.27238	0.3752	0.707512	.	homoAfr_22361961_22470474
9	22423411	9:22423411:C:T	C	T	N	T	C	C	60.0798	203.318	0.00169398	0.00179043	0.00166744	0.812764	N	ADD	77745	1.13608	0.16536	0.821588	1.57096	0.771551	0.44038	.	homoAfr_22361961_22470474
9	22423414	9:22423414:C:CT	C	CT	N	CT	C	C	2553.71	8920.46	0.0737936	0.0761029	0.0731581	0.812559	N	ADD	77745	1.0489	0.0261942	0.996412	1.10416	1.82275	0.0683419	.	homoAfr_22361961_22470474
9	22423414	9:22423414:C:CTT	C	CTT	N	CTT	C	C	5006.06	18659.4	0.152199	0.149185	0.153028	0.892168	N	ADD	77745	0.961519	0.0185052	0.92727	0.997033	-2.12056	0.0339587	.	homoAfr_22361961_22470474
9	22423444	9:22423444:A:G	A	G	N	G	A	A	851.517	2979.45	0.0246381	0.025376	0.024435	0.716855	N	ADD	77745	1.05583	0.0469604	0.96299	1.15762	1.15691	0.247309	.	homoAfr_22361961_22470474
9	22423492	9:22423492:T:TA	T	TA	N	TA	T	T	325.247	1210.16	0.00987464	0.00969266	0.00992472	0.648041	N	ADD	77745	0.968315	0.0790921	0.829265	1.13068	-0.407091	0.683941	.	homoAfr_22361961_22470474
9	22423567	9:22423567:G:C	G	C	N	C	G	G	6776.42	24566.2	0.201574	0.201944	0.201472	0.868089	N	ADD	77745	0.998421	0.0166805	0.966307	1.0316	-0.094752	0.924512	.	homoAfr_22361961_22470474
9	22423627	9:22423627:A:T	A	T	N	T	A	A	386.189	1516.11	0.0122342	0.0115088	0.0124338	0.731043	N	ADD	77745	0.897907	0.0680619	0.785773	1.02604	-1.58222	0.1136	.	homoAfr_22361961_22470474
9	22423818	9:22423818:A:G	A	G	N	G	A	A	493.088	1799.11	0.0147418	0.0146945	0.0147548	0.484579	N	ADD	77745	0.98872	0.0745145	0.85437	1.14419	-0.152247	0.878992	.	homoAfr_22361961_22470474
9	22423864	9:22423864:A:G	A	G	N	G	A	A	73.9222	253.59	0.00210632	0.00220295	0.00207973	0.482795	N	ADD	77745	1.12032	0.190993	0.770494	1.62898	0.594873	0.551928	.	homoAfr_22361961_22470474
9	22424047	9:22424047:C:A	C	A	N	A	C	C	2927.01	10679	0.087504	0.0872275	0.0875801	0.917464	N	ADD	77745	0.989028	0.0230646	0.945314	1.03476	-0.47832	0.632423	.	homoAfr_22361961_22470474
9	22424162	9:22424162:T:C	T	C	N	C	T	T	1402.8	5382.16	0.043636	0.0418047	0.0441399	0.87493	N	ADD	77745	0.937846	0.0331554	0.87884	1.00081	-1.93542	0.052939	.	homoAfr_22361961_22470474
9	22424199	9:22424199:G:A	G	A	N	A	G	G	2165.57	7909.5	0.0647956	0.064536	0.064867	0.867387	N	ADD	77745	1.00033	0.0272533	0.948302	1.05522	0.0122213	0.990249	.	homoAfr_22361961_22470474
9	22424331	9:22424331:T:C	T	C	N	C	T	T	1542.11	5695.85	0.0465493	0.0459563	0.0467125	0.847344	N	ADD	77745	0.988211	0.0323352	0.927526	1.05287	-0.366754	0.713803	.	homoAfr_22361961_22470474
9	22424480	9:22424480:A:T	A	T	N	A	T	T	10472.9	37731.7	0.310018	0.312102	0.309444	0.852316	N	ADD	77745	1.01437	0.0145922	0.985768	1.0438	0.977647	0.328249	.	homoAfr_22361961_22470474
9	22424591	9:22424591:T:C	T	C	N	C	T	T	15668.3	57170	0.468443	0.466929	0.46886	0.945231	N	ADD	77745	0.995804	0.012869	0.971001	1.02124	-0.326742	0.743863	.	homoAfr_22361961_22470474
9	22424723	9:22424723:A:G	A	G	N	G	A	A	16552.3	60572.7	0.496012	0.493274	0.496766	0.924158	N	ADD	77745	0.989578	0.0129895	0.964702	1.01509	-0.806581	0.419908	.	homoAfr_22361961_22470474
9	22424734	9:22424734:G:A	G	A	N	A	G	G	42.0871	158.141	0.00128772	0.00125423	0.00129694	0.483402	N	ADD	77745	0.924068	0.253136	0.562644	1.51766	-0.311964	0.755068	.	homoAfr_22361961_22470474
9	22424834	9:22424834:A:G	A	G	N	G	A	A	3587.31	13205.1	0.107996	0.106905	0.108297	0.914867	N	ADD	77745	0.977203	0.021076	0.937659	1.01842	-1.09416	0.273886	.	homoAfr_22361961_22470474
9	22424931	9:22424931:C:T	C	T	N	T	C	C	33.8702	147.36	0.00116554	0.00100936	0.00120852	0.499627	N	ADD	77745	0.67619	0.280698	0.390066	1.17219	-1.39396	0.163331	.	homoAfr_22361961_22470474
9	22424955	9:22424955:A:T	A	T	N	T	A	A	38.323	148.157	0.00119931	0.00114206	0.00121506	0.87242	N	ADD	77745	0.941614	0.197057	0.639937	1.38551	-0.305293	0.760143	.	homoAfr_22361961_22470474
9	22425015	9:22425015:T:A	T	A	N	A	T	T	16551.9	60566.7	0.495972	0.493263	0.496717	0.924333	N	ADD	77745	0.989762	0.0129884	0.964884	1.01528	-0.792324	0.428172	.	homoAfr_22361961_22470474
9	22425024	9:22425024:G:A	G	A	N	A	G	G	42.3333	169.652	0.00136334	0.00126157	0.00139135	0.764631	N	ADD	77745	0.876504	0.200043	0.592212	1.29727	-0.658927	0.509942	.	homoAfr_22361961_22470474
9	22425173	9:22425173:G:T	G	T	N	T	G	G	2718.54	9559.59	0.0789641	0.0810149	0.0783997	0.813754	N	ADD	77745	1.04141	0.0254096	0.990819	1.09459	1.59696	0.110274	.	homoAfr_22361961_22470474
9	22425317	9:22425317:C:A	C	A	N	A	C	C	1137.58	4345.52	0.0352633	0.0339008	0.0356383	0.908683	N	ADD	77745	0.945872	0.0360256	0.881389	1.01507	-1.54467	0.122427	.	homoAfr_22361961_22470474
9	22425380	9:22425380:A:G	A	G	N	G	A	A	984.849	3692.45	0.030081	0.0293494	0.0302824	0.83864	N	ADD	77745	0.958181	0.0402565	0.885485	1.03685	-1.06116	0.288618	.	homoAfr_22361961_22470474
9	22425417	9:22425417:T:C	T	C	N	C	T	T	32.954	125.118	0.0010166	0.000982059	0.00102611	0.570874	N	ADD	77745	0.916167	0.262805	0.547362	1.53347	-0.333163	0.739011	.	homoAfr_22361961_22470474
9	22425529	9:22425529:G:A	G	A	N	A	G	G	213.96	747.038	0.00618044	0.0063762	0.00612657	0.779351	N	ADD	77745	1.07053	0.0889915	0.899186	1.27453	0.765853	0.443764	.	homoAfr_22361961_22470474
9	22425902	9:22425902:C:T	C	T	N	T	C	C	181.463	652.843	0.00536565	0.00540776	0.00535407	0.493289	N	ADD	77745	1.01634	0.120997	0.801761	1.28834	0.133925	0.893462	.	homoAfr_22361961_22470474
9	22426243	9:22426243:C:G	C	G	N	G	C	C	190.983	623.299	0.00523688	0.00569147	0.00511177	0.528109	N	ADD	77745	1.18407	0.113564	0.947791	1.47926	1.48779	0.136806	.	homoAfr_22361961_22470474
9	22426330	9:22426330:G:C	G	C	N	C	G	G	330.394	1209.92	0.00990616	0.00984604	0.00992271	0.549295	N	ADD	77745	0.980435	0.0853824	0.829357	1.15904	-0.231413	0.816994	.	homoAfr_22361961_22470474
9	22426333	9:22426333:G:C	G	C	N	C	G	G	160.488	570.776	0.00470296	0.00478268	0.00468103	0.77019	N	ADD	77745	1.03946	0.103158	0.849183	1.27238	0.3752	0.707512	.	homoAfr_22361961_22470474
9	22426485	9:22426485:T:C	T	C	N	C	T	T	911.522	3464.82	0.0281455	0.0271642	0.0284155	0.787493	N	ADD	77745	0.947592	0.0431334	0.870775	1.03118	-1.24802	0.212022	.	homoAfr_22361961_22470474
9	22426539	9:22426539:G:A	G	A	N	G	A	A	11244.7	40358.9	0.331877	0.335103	0.33099	0.866511	N	ADD	77745	1.02107	0.0142146	0.993014	1.04992	1.46678	0.142435	.	homoAfr_22361961_22470474
9	22426564	9:22426564:A:G	A	G	N	G	A	A	1247.1	4384.41	0.0362179	0.0371649	0.0359573	0.868364	N	ADD	77745	1.03572	0.0355187	0.966066	1.11039	0.987997	0.323154	.	homoAfr_22361961_22470474
9	22426609	9:22426609:C:G	C	G	N	G	C	C	1018.76	3879.08	0.0314994	0.0303601	0.031813	0.904697	N	ADD	77745	0.948635	0.0380467	0.880468	1.02208	-1.38596	0.165758	.	homoAfr_22361961_22470474
9	22426617	9:22426617:T:C	T	C	N	C	T	T	128.491	478.56	0.00390411	0.00382915	0.00392474	0.643216	N	ADD	77745	0.980481	0.125831	0.766182	1.25472	-0.156655	0.875517	.	homoAfr_22361961_22470474
9	22426643	9:22426643:C:T	C	T	N	T	C	C	1712.78	6500.82	0.052824	0.0510423	0.0533143	0.854582	N	ADD	77745	0.951081	0.0305814	0.895749	1.00983	-1.64009	0.100987	.	homoAfr_22361961_22470474
9	22426645	9:22426645:C:T	C	T	N	T	C	C	7355.36	27172.9	0.222061	0.219196	0.222849	0.873557	N	ADD	77745	0.972359	0.0161125	0.942132	1.00356	-1.73965	0.08192	.	homoAfr_22361961_22470474
9	22426684	9:22426684:A:G	A	G	N	G	A	A	58.8066	198.854	0.00165709	0.00175249	0.00163084	0.798002	N	ADD	77745	1.11469	0.168647	0.800943	1.55134	0.643812	0.519697	.	homoAfr_22361961_22470474
9	22426711	9:22426711:G:C	G	C	N	C	G	G	1028.68	3736.47	0.030646	0.0306555	0.0306434	0.890229	N	ADD	77745	1.00801	0.038394	0.934942	1.08679	0.20785	0.835346	.	homoAfr_22361961_22470474
9	22426728	9:22426728:A:G	A	G	N	G	A	A	112.072	381.304	0.00317304	0.00333984	0.00312713	0.854267	N	ADD	77745	1.07349	0.117324	0.852967	1.35103	0.604452	0.545543	.	homoAfr_22361961_22470474
9	22426801	9:22426801:T:A	T	A	N	A	T	T	1445.1	5566.63	0.0450944	0.0430654	0.0456528	0.86313	N	ADD	77745	0.933205	0.0329082	0.874914	0.995379	-2.1007	0.0356669	.	homoAfr_22361961_22470474
9	22426836	9:22426836:T:C	T	C	N	C	T	T	3605.57	13210	0.108146	0.107449	0.108338	0.88199	N	ADD	77745	0.996688	0.0214453	0.955663	1.03947	-0.154711	0.877049	.	homoAfr_22361961_22470474
9	22426906	9:22426906:G:T	G	T	N	T	G	G	6599.75	24249.7	0.198401	0.196679	0.198876	0.871047	N	ADD	77745	0.978765	0.0168042	0.947053	1.01154	-1.2773	0.201497	.	homoAfr_22361961_22470474
9	22426920	9:22426920:T:C	T	C	N	C	T	T	894.569	3128.72	0.0258749	0.026659	0.0256592	0.867797	N	ADD	77745	1.04384	0.0417463	0.961828	1.13283	1.02768	0.304103	.	homoAfr_22361961_22470474
9	22426926	9:22426926:A:T	A	T	N	T	A	A	1028.68	3736.47	0.030646	0.0306555	0.0306434	0.890229	N	ADD	77745	1.00801	0.038394	0.934942	1.08679	0.20785	0.835346	.	homoAfr_22361961_22470474
9	22427313	9:22427313:T:A	T	A	N	A	T	T	4125.25	15159.4	0.124025	0.122936	0.124324	0.883652	N	ADD	77745	0.976452	0.020188	0.93857	1.01586	-1.18039	0.237845	.	homoAfr_22361961_22470474
9	22427593	9:22427593:G:A	G	A	N	G	A	A	7770.59	27733.8	0.228339	0.231571	0.22745	0.809254	N	ADD	77745	1.02709	0.0164547	0.994497	1.06076	1.62463	0.104242	.	homoAfr_22361961_22470474
9	22427625	9:22427625:C:T	C	T	N	T	C	C	1449.01	5098.09	0.0421063	0.0431819	0.0418103	0.813137	N	ADD	77745	1.03646	0.0341095	0.969433	1.10812	1.04985	0.293786	.	homoAfr_22361961_22470474
9	22427632	9:22427632:A:G	A	G	N	G	A	A	69.1136	257.005	0.00209736	0.00205965	0.00210774	0.424054	N	ADD	77745	0.967319	0.210634	0.640144	1.46171	-0.157745	0.874658	.	homoAfr_22361961_22470474
9	22427648	9:22427648:G:A	G	A	N	A	G	G	53.9731	205.049	0.00166584	0.00160845	0.00168164	0.605122	N	ADD	77745	0.937074	0.199131	0.634269	1.38444	-0.326383	0.744135	.	homoAfr_22361961_22470474
9	22427715	9:22427715:G:T	G	T	N	T	G	G	97.0617	355.823	0.00291263	0.00289253	0.00291816	0.478288	N	ADD	77745	0.995226	0.167333	0.716948	1.38152	-0.0285978	0.977185	.	homoAfr_22361961_22470474
9	22427717	9:22427717:G:A	G	A	N	A	G	G	1001.29	3677.71	0.0300919	0.0298393	0.0301614	0.878185	N	ADD	77745	0.995414	0.0391265	0.921932	1.07475	-0.117491	0.906471	.	homoAfr_22361961_22470474
9	22427847	9:22427847:C:A	C	A	N	A	C	C	81.4703	264.198	0.00222309	0.00242789	0.00216673	0.886022	N	ADD	77745	1.13749	0.136097	0.871164	1.48522	0.946534	0.343876	.	homoAfr_22361961_22470474
9	22427918	9:22427918:A:G	A	G	N	G	A	A	8321.87	30796.4	0.251581	0.248	0.252566	0.864347	N	ADD	77745	0.968571	0.0155166	0.939559	0.99848	-2.05799	0.0395907	.	homoAfr_22361961_22470474
9	22427974	9:22427974:A:G	A	G	N	G	A	A	1446.63	5572.07	0.0451392	0.0431108	0.0456974	0.864635	N	ADD	77745	0.934272	0.0328587	0.876	0.996421	-2.06909	0.0385373	.	homoAfr_22361961_22470474
9	22427987	9:22427987:C:T	C	T	N	T	C	C	90.1936	306.633	0.0025521	0.00268785	0.00251474	0.809372	N	ADD	77745	1.07522	0.134929	0.825361	1.40071	0.537479	0.590937	.	homoAfr_22361961_22470474
9	22428062	9:22428062:A:G	A	G	N	G	A	A	1333.58	4821.22	0.0395832	0.0397418	0.0395396	0.769068	N	ADD	77745	1.01059	0.036425	0.940961	1.08538	0.28932	0.772336	.	homoAfr_22361961_22470474
9	22428079	9:22428079:T:A	T	A	N	A	T	T	25.9066	139.354	0.00106284	0.000772041	0.00114287	0.678137	N	ADD	77745	0.533991	0.274704	0.311678	0.914876	-2.28383	0.0223817	.	homoAfr_22361961_22470474
9	22428153	9:22428153:T:A	T	A	N	A	T	T	246.566	887.458	0.00729323	0.00734789	0.00727819	0.449895	N	ADD	77745	1.0142	0.108861	0.819333	1.25541	0.129503	0.896959	.	homoAfr_22361961_22470474
9	22428179	9:22428179:T:G	T	G	N	G	T	T	1452.59	5447.93	0.0443791	0.0432885	0.0446793	0.847934	N	ADD	77745	0.957809	0.0332252	0.897424	1.02226	-1.29741	0.19449	.	homoAfr_22361961_22470474
9	22428189	9:22428189:G:A	G	A	N	A	G	G	710.077	2578.3	0.0211485	0.021161	0.0211451	0.833958	N	ADD	77745	1.0153	0.0475092	0.925031	1.11439	0.319693	0.749201	.	homoAfr_22361961_22470474
9	22428241	9:22428241:A:C	A	C	N	C	A	A	14656.5	53291.1	0.43699	0.436779	0.437049	0.941972	N	ADD	77745	1.00129	0.0129662	0.976165	1.02706	0.0994804	0.920757	.	homoAfr_22361961_22470474
9	22428508	9:22428508:C:A	C	A	N	A	C	C	640.014	2303.14	0.0189282	0.019073	0.0188884	0.776462	N	ADD	77745	0.998301	0.0517406	0.902028	1.10485	-0.0328636	0.973783	.	homoAfr_22361961_22470474
9	22428625	9:22428625:A:T	A	T	N	T	A	A	414.049	1565.58	0.0127315	0.012339	0.0128395	0.746363	N	ADD	77745	0.949049	0.0653126	0.835015	1.07866	-0.800687	0.423313	.	homoAfr_22361961_22470474
9	22428631	9:22428631:ATG:A	ATG	A	N	A	ATG	ATG	16701.1	60771.9	0.498251	0.497707	0.4984	0.804249	N	ADD	77745	0.996788	0.0139192	0.969962	1.02436	-0.231159	0.817191	.	homoAfr_22361961_22470474
9	22428633	9:22428633:G:A	G	A	N	G	A	A	15609.8	56114.4	0.461278	0.465185	0.460203	0.736101	N	ADD	77745	1.02712	0.0145915	0.998159	1.05692	1.83371	0.0666969	.	homoAfr_22361961_22470474
9	22428672	9:22428672:A:C	A	C	N	C	A	A	14929.7	54311.5	0.445309	0.444919	0.445417	0.937612	N	ADD	77745	1.0006	0.0129688	0.975485	1.02636	0.0460655	0.963258	.	homoAfr_22361961_22470474
9	22428694	9:22428694:G:A	G	A	N	A	G	G	1442.93	5070.16	0.0418876	0.0430007	0.0415812	0.813708	N	ADD	77745	1.03792	0.0341697	0.970687	1.10981	1.08928	0.276029	.	homoAfr_22361961_22470474
9	22428733	9:22428733:A:G	A	G	N	G	A	A	7639.79	28177.3	0.23035	0.227673	0.231087	0.86479	N	ADD	77745	0.974939	0.0159767	0.944883	1.00595	-1.58857	0.112158	.	homoAfr_22361961_22470474
9	22428984	9:22428984:AT:A	AT	A	N	A	AT	AT	1205.19	4593.44	0.0372926	0.0359157	0.0376715	0.836892	N	ADD	77745	0.945466	0.0365487	0.880107	1.01568	-1.53431	0.124952	.	homoAfr_22361961_22470474
9	22429032	9:22429032:T:C	T	C	N	C	T	T	4502.29	16666.8	0.136144	0.134173	0.136687	0.906483	N	ADD	77745	0.972634	0.019195	0.936722	1.00992	-1.44556	0.1483	.	homoAfr_22361961_22470474
9	22429099	9:22429099:T:G	T	G	N	G	T	T	44.1476	158.315	0.00130209	0.00131564	0.00129836	0.404552	N	ADD	77745	1.06053	0.26918	0.625744	1.79742	0.218329	0.827173	.	homoAfr_22361961_22470474
9	22429292	9:22429292:A:G	A	G	N	G	A	A	57.8807	258.054	0.00203186	0.0017249	0.00211634	0.650668	N	ADD	77745	0.742711	0.186329	0.515486	1.0701	-1.59636	0.110408	.	homoAfr_22361961_22470474
9	22429324	9:22429324:C:T	C	T	N	T	C	C	521.73	1962.75	0.0159784	0.015548	0.0160968	0.695192	N	ADD	77745	0.953245	0.0602694	0.847038	1.07277	-0.794489	0.426911	.	homoAfr_22361961_22470474
9	22429352	9:22429352:C:T	C	T	N	T	C	C	7382.66	27281	0.222932	0.22001	0.223736	0.871945	N	ADD	77745	0.972112	0.0161053	0.941906	1.00329	-1.75619	0.0790563	.	homoAfr_22361961_22470474
9	22429371	9:22429371:C:T	C	T	N	C	T	T	7133.28	25437.8	0.209474	0.212578	0.208619	0.804335	N	ADD	77745	1.02923	0.017022	0.995458	1.06415	1.69253	0.0905445	.	homoAfr_22361961_22470474
9	22429443	9:22429443:A:G	A	G	N	G	A	A	115.485	415.16	0.00341273	0.00344155	0.0034048	0.591976	N	ADD	77745	1.0408	0.13855	0.79329	1.36553	0.288611	0.772879	.	homoAfr_22361961_22470474
9	22429575	9:22429575:C:A	C	A	N	A	C	C	1302.03	5039.26	0.0407826	0.0388017	0.0413278	0.903739	N	ADD	77745	0.927677	0.0337831	0.868241	0.991181	-2.22217	0.0262717	.	homoAfr_22361961_22470474
9	22429607	9:22429607:C:A	C	A	N	A	C	C	74.4692	281.319	0.00228818	0.00221925	0.00230714	0.827577	N	ADD	77745	0.988159	0.14555	0.742907	1.31438	-0.0818358	0.934777	.	homoAfr_22361961_22470474
9	22429830	9:22429830:A:T	A	T	N	T	A	A	2674.17	9772.34	0.080047	0.0796927	0.0801445	0.945686	N	ADD	77745	0.985392	0.0236738	0.940715	1.03219	-0.621591	0.534211	.	homoAfr_22361961_22470474
9	22429909	9:22429909:C:A	C	A	N	C	A	A	10985.3	39394.9	0.324009	0.327371	0.323084	0.858759	N	ADD	77745	1.0221	0.0143585	0.993734	1.05127	1.52221	0.127956	.	homoAfr_22361961_22470474
9	22429930	9:22429930:A:C	A	C	N	C	A	A	44.4038	184.122	0.00146971	0.00132327	0.00151001	0.685411	N	ADD	77745	0.856973	0.207417	0.570707	1.28683	-0.744148	0.456787	.	homoAfr_22361961_22470474
9	22430195	9:22430195:G:A	G	A	N	A	G	G	772.117	2834.69	0.0231964	0.0230098	0.0232477	0.796764	N	ADD	77745	0.983608	0.0465917	0.897766	1.07766	-0.354741	0.722784	.	homoAfr_22361961_22470474
9	22430564	9:22430564:A:T	A	T	N	T	A	A	44.322	154.106	0.00127615	0.00132084	0.00126385	0.470094	N	ADD	77745	1.13596	0.249561	0.696528	1.85264	0.510827	0.609472	.	homoAfr_22361961_22470474
9	22430804	9:22430804:G:A	G	A	N	A	G	G	8629.28	31661.4	0.25912	0.257161	0.25966	0.871003	N	ADD	77745	0.980507	0.0152838	0.951571	1.01032	-1.28797	0.197758	.	homoAfr_22361961_22470474
9	22431074	9:22431074:T:C	T	C	N	C	T	T	63.5048	233.84	0.00191231	0.0018925	0.00191776	0.453796	N	ADD	77745	0.983215	0.212372	0.648452	1.4908	-0.0797067	0.936471	.	homoAfr_22361961_22470474
9	22431136	9:22431136:A:G	A	G	N	G	A	A	706.033	2564.09	0.0210311	0.0210405	0.0210285	0.837942	N	ADD	77745	1.01517	0.0475271	0.924875	1.11428	0.316754	0.75143	.	homoAfr_22361961_22470474
9	22431172	9:22431172:G:A	G	A	N	A	G	G	14518.8	52929	0.433776	0.432675	0.434079	0.935493	N	ADD	77745	0.997422	0.0130289	0.972274	1.02322	-0.198124	0.842948	.	homoAfr_22361961_22470474
9	22431267	9:22431267:T:C	T	C	N	C	T	T	3615.46	13253.1	0.108487	0.107744	0.108691	0.881866	N	ADD	77745	0.996066	0.0214195	0.955116	1.03877	-0.184018	0.853999	.	homoAfr_22361961_22470474
9	22431329	9:22431329:A:G	A	G	N	G	A	A	54.4577	176.518	0.00148547	0.00162289	0.00144765	0.638812	N	ADD	77745	1.20506	0.195634	0.821268	1.76821	0.953462	0.340356	.	homoAfr_22361961_22470474
9	22431437	9:22431437:C:G	C	G	N	G	C	C	350.318	1250.29	0.010294	0.0104398	0.0102538	0.531144	N	ADD	77745	1.03595	0.0842121	0.878328	1.22185	0.419386	0.674934	.	homoAfr_22361961_22470474
9	22431448	9:22431448:G:GA	G	GA	N	GA	G	G	13387.5	48800	0.399945	0.398959	0.400217	0.897224	N	ADD	77745	0.998634	0.0134604	0.972632	1.02533	-0.101589	0.919083	.	homoAfr_22361961_22470474
9	22431523	9:22431523:C:T	C	T	N	T	C	C	153.226	494.259	0.00416416	0.00456627	0.00405349	0.587194	N	ADD	77745	1.1772	0.120633	0.929323	1.49119	1.35234	0.176266	.	homoAfr_22361961_22470474
9	22431855	9:22431855:G:A	G	A	N	A	G	G	9288.9	34165.4	0.279467	0.276818	0.280196	0.868886	N	ADD	77745	0.97558	0.0149449	0.947419	1.00458	-1.65427	0.0980728	.	homoAfr_22361961_22470474
9	22431929	9:22431929:C:T	C	T	N	C	T	T	7649.71	27156.6	0.223849	0.227968	0.222715	0.808052	N	ADD	77745	1.03565	0.0165728	1.00255	1.06985	2.11389	0.0345249	.	homoAfr_22361961_22470474
9	22431999	9:22431999:C:G	C	G	N	G	C	C	456.36	1615.53	0.0133249	0.0136	0.0132492	0.73916	N	ADD	77745	1.04969	0.0627931	0.928134	1.18716	0.772265	0.439957	.	homoAfr_22361961_22470474
9	22432215	9:22432215:G:A	G	A	N	A	G	G	136.11	486.259	0.00400263	0.00405621	0.00398789	0.741026	N	ADD	77745	1.02924	0.114016	0.82313	1.28697	0.252818	0.800409	.	homoAfr_22361961_22470474
9	22432222	9:22432222:GA:G	GA	G	N	G	GA	GA	1212.81	4629.13	0.0375712	0.036143	0.0379642	0.832378	N	ADD	77745	0.943331	0.0365336	0.878145	1.01335	-1.59685	0.1103	.	homoAfr_22361961_22470474
9	22432418	9:22432418:T:A	T	A	N	A	T	T	103.104	398.61	0.00322666	0.00307258	0.00326906	0.82699	N	ADD	77745	0.926795	0.12294	0.728344	1.17932	-0.618378	0.536326	.	homoAfr_22361961_22470474
9	22432507	9:22432507:A:G	A	G	N	G	A	A	1630.14	5909.39	0.0484888	0.0485797	0.0484638	0.808706	N	ADD	77745	1.00615	0.0322992	0.944429	1.0719	0.189793	0.849471	.	homoAfr_22361961_22470474
9	22432673	9:22432673:G:A	G	A	N	A	G	G	1366.79	4786	0.0395703	0.0407316	0.0392507	0.833	N	ADD	77745	1.04065	0.0346704	0.972285	1.11382	1.14929	0.250435	.	homoAfr_22361961_22470474
9	22432774	9:22432774:TG:T	TG	T	N	T	TG	TG	13442	49031.4	0.401784	0.400585	0.402114	0.905532	N	ADD	77745	0.997205	0.0133888	0.971377	1.02372	-0.209061	0.834401	.	homoAfr_22361961_22470474
9	22432776	9:22432776:CT:C	CT	C	N	C	CT	CT	13442	49031.4	0.401784	0.400585	0.402114	0.905532	N	ADD	77745	0.997205	0.0133888	0.971377	1.02372	-0.209061	0.834401	.	homoAfr_22361961_22470474
9	22432834	9:22432834:A:G	A	G	N	G	A	A	34.8854	173.435	0.00133977	0.00103962	0.00142237	0.55476	N	ADD	77745	0.5355	0.269207	0.315944	0.907629	-2.31998	0.0203417	.	homoAfr_22361961_22470474
9	22432958	9:22432958:C:G	C	G	N	G	C	C	25.9066	139.354	0.00106284	0.000772041	0.00114287	0.678137	N	ADD	77745	0.533991	0.274704	0.311678	0.914876	-2.28383	0.0223817	.	homoAfr_22361961_22470474
9	22433127	9:22433127:A:G	A	G	N	G	A	A	13761	50128.8	0.410893	0.410089	0.411114	0.921676	N	ADD	77745	0.99935	0.0132224	0.973784	1.02559	-0.0491853	0.960772	.	homoAfr_22361961_22470474
9	22433178	9:22433178:G:A	G	A	N	A	G	G	5272.52	19548	0.159628	0.157126	0.160317	0.896878	N	ADD	77745	0.968305	0.0180725	0.934607	1.00322	-1.78217	0.0747222	.	homoAfr_22361961_22470474
9	22433179	9:22433179:T:C	T	C	N	C	T	T	34.8854	173.435	0.00133977	0.00103962	0.00142237	0.55476	N	ADD	77745	0.5355	0.269207	0.315944	0.907629	-2.31998	0.0203417	.	homoAfr_22361961_22470474
9	22433446	9:22433446:T:A	T	A	N	A	T	T	1334.05	4594.93	0.038131	0.039756	0.0376837	0.775592	N	ADD	77745	1.06303	0.0363661	0.989896	1.14156	1.6807	0.0928212	.	homoAfr_22361961_22470474
9	22433497	9:22433497:T:C	T	C	N	C	T	T	1005.02	3828.32	0.0310845	0.0299505	0.0313966	0.908811	N	ADD	77745	0.948083	0.0382154	0.879665	1.02182	-1.39508	0.16299	.	homoAfr_22361961_22470474
9	22433633	9:22433633:A:C	A	C	N	C	A	A	36.8624	145.645	0.00117375	0.00109853	0.00119445	0.402713	N	ADD	77745	0.831902	0.298655	0.463294	1.49378	-0.61623	0.537743	.	homoAfr_22361961_22470474
9	22433783	9:22433783:C:T	C	T	N	T	C	C	8743.56	32004.3	0.262061	0.260566	0.262472	0.880248	N	ADD	77745	0.984208	0.0151433	0.955425	1.01386	-1.05117	0.293182	.	homoAfr_22361961_22470474
9	22433800	9:22433800:G:A	G	A	N	A	G	G	495.384	1864.7	0.0151784	0.0147629	0.0152927	0.734664	N	ADD	77745	0.943199	0.0602208	0.838191	1.06136	-0.971064	0.331516	.	homoAfr_22361961_22470474
9	22433804	9:22433804:T:TG	T	TG	N	TG	T	T	128.073	440.624	0.00365745	0.00381669	0.00361363	0.806664	N	ADD	77745	1.07292	0.112629	0.860398	1.33795	0.624955	0.532001	.	homoAfr_22361961_22470474
9	22433835	9:22433835:G:A	G	A	N	A	G	G	8743.7	32004.9	0.262066	0.26057	0.262477	0.880246	N	ADD	77745	0.984207	0.0151433	0.955425	1.01386	-1.05121	0.293164	.	homoAfr_22361961_22470474
9	22433895	9:22433895:A:G	A	G	N	A	G	G	7491.14	26647.2	0.219553	0.223243	0.218538	0.811519	N	ADD	77745	1.03114	0.0166616	0.998013	1.06537	1.8406	0.0656797	.	homoAfr_22361961_22470474
9	22433903	9:22433903:C:T	C	T	N	T	C	C	8743.7	32004.9	0.262066	0.26057	0.262477	0.880246	N	ADD	77745	0.984207	0.0151433	0.955425	1.01386	-1.05121	0.293164	.	homoAfr_22361961_22470474
9	22433940	9:22433940:A:G	A	G	N	G	A	A	971.288	3559.6	0.0291394	0.0289453	0.0291928	0.882126	N	ADD	77745	0.997525	0.0396379	0.922962	1.07811	-0.0625293	0.950141	.	homoAfr_22361961_22470474
9	22433950	9:22433950:G:A	G	A	N	A	G	G	864.141	3306.91	0.0268252	0.0257522	0.0271205	0.81222	N	ADD	77745	0.94187	0.0435643	0.864787	1.02582	-1.3747	0.169224	.	homoAfr_22361961_22470474
9	22433968	9:22433968:G:T	G	T	N	T	G	G	74.9657	280.086	0.00228344	0.00223405	0.00229703	0.834288	N	ADD	77745	1.00024	0.144604	0.753386	1.32798	0.00166088	0.998675	.	homoAfr_22361961_22470474
9	22433981	9:22433981:G:A	G	A	N	A	G	G	525.49	1842.94	0.015232	0.0156601	0.0151142	0.86702	N	ADD	77745	1.03069	0.054106	0.926987	1.146	0.558714	0.576357	.	homoAfr_22361961_22470474
9	22434003	9:22434003:G:A	G	A	N	A	G	G	26.2778	140.629	0.00107343	0.000783102	0.00115332	0.686898	N	ADD	77745	0.543021	0.27072	0.319433	0.923112	-2.25549	0.0241026	.	homoAfr_22361961_22470474
9	22434022	9:22434022:C:T	C	T	N	T	C	C	8742.66	32003	0.262047	0.260539	0.262462	0.880212	N	ADD	77745	0.984114	0.0151441	0.955333	1.01376	-1.05743	0.290317	.	homoAfr_22361961_22470474
9	22434075	9:22434075:G:A	G	A	N	A	G	G	706.483	2570.31	0.021074	0.0210539	0.0210795	0.842372	N	ADD	77745	1.01363	0.0473932	0.923715	1.1123	0.285646	0.77515	.	homoAfr_22361961_22470474
9	22434077	9:22434077:T:A	T	A	N	A	T	T	46.2173	168.59	0.00138149	0.00137732	0.00138263	0.492233	N	ADD	77745	1.00151	0.239909	0.62581	1.60275	0.00627217	0.994996	.	homoAfr_22361961_22470474
9	22434127	9:22434127:C:T	C	T	N	T	C	C	971.395	3404.63	0.0281434	0.0289485	0.0279219	0.789505	N	ADD	77745	1.0493	0.0420237	0.966336	1.13938	1.14511	0.252165	.	homoAfr_22361961_22470474
9	22434146	9:22434146:C:T	C	T	N	T	C	C	8743.84	32006.2	0.262075	0.260575	0.262488	0.880224	N	ADD	77745	0.984169	0.0151433	0.955387	1.01382	-1.05379	0.291979	.	homoAfr_22361961_22470474
9	22434228	9:22434228:C:A	C	A	N	A	C	C	11023.5	40109.1	0.328848	0.328509	0.328941	0.92478	N	ADD	77745	0.999466	0.0138167	0.972763	1.0269	-0.0386859	0.969141	.	homoAfr_22361961_22470474
9	22434237	9:22434237:A:T	A	T	N	T	A	A	154.042	586.314	0.00476144	0.00459059	0.00480846	0.734784	N	ADD	77745	0.942489	0.10765	0.76321	1.16388	-0.550221	0.582168	.	homoAfr_22361961_22470474
9	22434316	9:22434316:C:A	C	A	N	A	C	C	8743.84	32006.2	0.262075	0.260575	0.262488	0.880224	N	ADD	77745	0.984169	0.0151433	0.955387	1.01382	-1.05379	0.291979	.	homoAfr_22361961_22470474
9	22434360	9:22434360:G:A	G	A	N	A	G	G	1000.25	3814.88	0.0309674	0.0298084	0.0312864	0.912173	N	ADD	77745	0.946939	0.0382263	0.878585	1.02061	-1.42626	0.153792	.	homoAfr_22361961_22470474
9	22434494	9:22434494:G:A	G	A	N	A	G	G	36.642	153.724	0.00122429	0.00109196	0.00126071	0.724362	N	ADD	77745	0.814937	0.220598	0.528872	1.25573	-0.927678	0.353575	.	homoAfr_22361961_22470474
9	22434599	9:22434599:C:G	C	G	N	G	C	C	79.1526	238.379	0.00204213	0.00235882	0.00195498	0.846469	N	ADD	77745	1.24146	0.142263	0.939373	1.64069	1.52033	0.128427	.	homoAfr_22361961_22470474
9	22434714	9:22434714:G:A	G	A	N	A	G	G	1034.28	3888.56	0.0316602	0.0308225	0.0318907	0.782632	N	ADD	77745	0.959199	0.0406661	0.885714	1.03878	-1.02437	0.305662	.	homoAfr_22361961_22470474
9	22434723	9:22434723:G:A	G	A	N	G	A	A	10706.4	38487.6	0.31638	0.31906	0.315643	0.825272	N	ADD	77745	1.01741	0.014754	0.988411	1.04726	1.1699	0.242043	.	homoAfr_22361961_22470474
9	22434751	9:22434751:G:T	G	T	N	T	G	G	41.5723	146.37	0.00120871	0.00123889	0.00120041	0.839842	N	ADD	77745	0.976149	0.192838	0.668917	1.42449	-0.125185	0.900377	.	homoAfr_22361961_22470474
9	22434775	9:22434775:C:T	C	T	N	T	C	C	80.9663	295.683	0.00242234	0.00241287	0.00242495	0.576544	N	ADD	77745	1.0222	0.167171	0.736613	1.41851	0.131342	0.895505	.	homoAfr_22361961_22470474
9	22434776	9:22434776:G:A	G	A	N	A	G	G	35.1938	160.304	0.0012573	0.00104881	0.00131468	0.773105	N	ADD	77745	0.709618	0.217106	0.463686	1.08599	-1.58001	0.114106	.	homoAfr_22361961_22470474
9	22434820	9:22434820:C:<CN0>	C	<CN0>	N	<CN0>	C	C	52.8553	170.36	0.00143556	0.00157514	0.00139715	0.650823	N	ADD	77745	1.20976	0.19706	0.822167	1.78007	0.9663	0.333894	.	homoAfr_22361961_22470474
9	22434853	9:22434853:A:G	A	G	N	G	A	A	969.618	3687.01	0.0299481	0.0288955	0.0302378	0.799714	N	ADD	77745	0.946499	0.0414667	0.872617	1.02664	-1.32602	0.184835	.	homoAfr_22361961_22470474
9	22434919	9:22434919:A:G	A	G	N	A	G	G	16436.3	59913.9	0.49103	0.489818	0.491363	0.918367	N	ADD	77745	0.990327	0.0130357	0.965345	1.01596	-0.745621	0.455897	.	homoAfr_22361961_22470474
9	22434981	9:22434981:C:T	C	T	N	T	C	C	50.6094	186.171	0.0015228	0.00150821	0.00152681	0.490146	N	ADD	77745	0.952298	0.229291	0.607575	1.49261	-0.213166	0.831197	.	homoAfr_22361961_22470474
9	22434985	9:22434985:G:A	G	A	N	A	G	G	1000.25	3814.88	0.0309674	0.0298084	0.0312864	0.912173	N	ADD	77745	0.946939	0.0382263	0.878585	1.02061	-1.42626	0.153792	.	homoAfr_22361961_22470474
9	22435018	9:22435018:C:T	C	T	N	T	C	C	13952.5	50875.5	0.416927	0.415797	0.417238	0.943624	N	ADD	77745	0.997309	0.013043	0.972138	1.02313	-0.206563	0.836351	.	homoAfr_22361961_22470474
9	22435048	9:22435048:C:T	C	T	N	T	C	C	34.759	173.348	0.0013384	0.00103585	0.00142166	0.564791	N	ADD	77745	0.53761	0.267208	0.318434	0.907643	-2.32262	0.0201996	.	homoAfr_22361961_22470474
9	22435062	9:22435062:C:T	C	T	N	T	C	C	197.377	715.816	0.005873	0.00588201	0.00587052	0.606137	N	ADD	77745	0.996972	0.104682	0.81204	1.22402	-0.0289665	0.976891	.	homoAfr_22361961_22470474
9	22435121	9:22435121:G:T	G	T	N	T	G	G	8713.69	31914.6	0.261292	0.259676	0.261737	0.879152	N	ADD	77745	0.983297	0.0151689	0.954493	1.01297	-1.11045	0.266804	.	homoAfr_22361961_22470474
9	22435134	9:22435134:C:T	C	T	N	T	C	C	378.636	1469.66	0.0118869	0.0112837	0.0120529	0.767195	N	ADD	77745	0.918444	0.0670929	0.805273	1.04752	-1.26801	0.204794	.	homoAfr_22361961_22470474
9	22435238	9:22435238:G:A	G	A	N	A	G	G	420.152	1663.06	0.0133977	0.0125209	0.013639	0.773993	N	ADD	77745	0.898553	0.0634223	0.793521	1.01749	-1.68663	0.0916752	.	homoAfr_22361961_22470474
9	22435302	9:22435302:G:A	G	A	N	A	G	G	1000.25	3814.88	0.0309674	0.0298084	0.0312864	0.912173	N	ADD	77745	0.946939	0.0382263	0.878585	1.02061	-1.42626	0.153792	.	homoAfr_22361961_22470474
9	22435334	9:22435334:T:C	T	C	N	T	C	C	16434.8	59909.1	0.490989	0.489773	0.491324	0.918418	N	ADD	77745	0.990288	0.0130353	0.965308	1.01591	-0.748717	0.454028	.	homoAfr_22361961_22470474
9	22435342	9:22435342:C:T	C	T	N	T	C	C	9352.34	34064.8	0.279228	0.278708	0.279371	0.904331	N	ADD	77745	0.996074	0.0146341	0.96791	1.02506	-0.268789	0.788092	.	homoAfr_22361961_22470474
9	22435505	9:22435505:T:C	T	C	N	C	T	T	14504	52824.5	0.433008	0.432232	0.433222	0.952389	N	ADD	77745	1.00032	0.0129186	0.975309	1.02597	0.0246797	0.98031	.	homoAfr_22361961_22470474
9	22435716	9:22435716:A:T	A	T	N	T	A	A	999.304	3811.55	0.03094	0.0297802	0.0312591	0.912892	N	ADD	77745	0.946884	0.0382283	0.878531	1.02056	-1.4277	0.153379	.	homoAfr_22361961_22470474
9	22435725	9:22435725:C:A	C	A	N	A	C	C	2614.38	9192.5	0.0759334	0.0779109	0.0753892	0.8747	N	ADD	77745	1.03517	0.0249795	0.985707	1.08711	1.38364	0.166469	.	homoAfr_22361961_22470474
9	22435784	9:22435784:C:A	C	A	N	A	C	C	847.682	2983.48	0.0246393	0.0252617	0.024468	0.768887	N	ADD	77745	1.03273	0.0454435	0.944723	1.12893	0.708656	0.478538	.	homoAfr_22361961_22470474
9	22435785	9:22435785:T:A	T	A	N	A	T	T	215.958	757.038	0.00625761	0.00643576	0.00620859	0.622253	N	ADD	77745	1.07668	0.0988597	0.887024	1.30688	0.747306	0.454879	.	homoAfr_22361961_22470474
9	22435954	9:22435954:C:T	C	T	N	T	C	C	63.5147	252.754	0.00203401	0.0018928	0.00207287	0.79801	N	ADD	77745	0.905804	0.159937	0.662057	1.23929	-0.618567	0.536202	.	homoAfr_22361961_22470474
9	22435987	9:22435987:C:G	C	G	N	G	C	C	562.631	1925.17	0.0159997	0.0167669	0.0157886	0.845793	N	ADD	77745	1.09479	0.0531871	0.986411	1.21508	1.70271	0.088622	.	homoAfr_22361961_22470474
9	22435994	9:22435994:T:C	T	C	N	C	T	T	537.84	1966.24	0.0161045	0.0160281	0.0161255	0.931521	N	ADD	77745	0.989008	0.0514644	0.894115	1.09397	-0.214759	0.829955	.	homoAfr_22361961_22470474
9	22436003	9:22436003:T:C	T	C	N	C	T	T	536.961	1963.71	0.0160825	0.0160019	0.0161047	0.93165	N	ADD	77745	0.988547	0.0515005	0.893635	1.09354	-0.223673	0.823012	.	homoAfr_22361961_22470474
9	22436007	9:22436007:G:A	G	A	N	A	G	G	4667.41	17221.6	0.140774	0.139093	0.141237	0.831801	N	ADD	77745	0.980952	0.0197513	0.943703	1.01967	-0.97372	0.330196	.	homoAfr_22361961_22470474
9	22436025	9:22436025:T:C	T	C	N	C	T	T	477.175	1727.61	0.0141796	0.0142203	0.0141684	0.849347	N	ADD	77745	1.00051	0.057203	0.894397	1.11921	0.0089236	0.99288	.	homoAfr_22361961_22470474
9	22436028	9:22436028:T:G	T	G	N	G	T	T	477.175	1727.61	0.0141796	0.0142203	0.0141684	0.849347	N	ADD	77745	1.00051	0.057203	0.894397	1.11921	0.0089236	0.99288	.	homoAfr_22361961_22470474
9	22436110	9:22436110:C:T	C	T	N	T	C	C	6101.57	22713.9	0.18532	0.181832	0.18628	0.895848	N	ADD	77745	0.964434	0.0170581	0.932723	0.997224	-2.12294	0.0337589	.	homoAfr_22361961_22470474
9	22436111	9:22436111:C:G	C	G	N	G	C	C	8714.66	31902.2	0.261219	0.259705	0.261635	0.88016	N	ADD	77745	0.984002	0.0151605	0.955194	1.01368	-1.06376	0.287438	.	homoAfr_22361961_22470474
9	22436188	9:22436188:G:A	G	A	N	A	G	G	971.395	3404.63	0.0281434	0.0289485	0.0279219	0.789505	N	ADD	77745	1.0493	0.0420237	0.966336	1.13938	1.14511	0.252165	.	homoAfr_22361961_22470474
9	22436244	9:22436244:A:G	A	G	N	G	A	A	1168.44	4441.92	0.0360818	0.0348205	0.0364289	0.921848	N	ADD	77745	0.952121	0.0353242	0.888432	1.02038	-1.38895	0.164849	.	homoAfr_22361961_22470474
9	22436298	9:22436298:G:C	G	C	N	C	G	G	554.715	1966.54	0.0162149	0.016531	0.0161279	0.74551	N	ADD	77745	1.05601	0.0568221	0.944719	1.18042	0.959153	0.337482	.	homoAfr_22361961_22470474
9	22436380	9:22436380:C:T	C	T	N	T	C	C	415.571	1653.79	0.0133087	0.0123844	0.013563	0.777985	N	ADD	77745	0.893166	0.0635733	0.788531	1.01169	-1.7772	0.0755349	.	homoAfr_22361961_22470474
9	22436384	9:22436384:A:T	A	T	N	T	A	A	94.8715	322.242	0.00268257	0.00282726	0.00264275	0.572592	N	ADD	77745	1.10199	0.155761	0.81207	1.49541	0.623494	0.53296	.	homoAfr_22361961_22470474
9	22436398	9:22436398:A:G	A	G	N	G	A	A	64.3879	248.826	0.00201437	0.00191882	0.00204066	0.547711	N	ADD	77745	0.871492	0.193189	0.596789	1.27264	-0.711989	0.476472	.	homoAfr_22361961_22470474
9	22436430	9:22436430:A:C	A	C	N	A	C	C	10204.7	36724.2	0.301813	0.30411	0.301181	0.844308	N	ADD	77745	1.01502	0.0147763	0.986046	1.04485	1.00894	0.313005	.	homoAfr_22361961_22470474
9	22436463	9:22436463:A:G	A	G	N	G	A	A	118.173	396.512	0.00331009	0.00352167	0.00325186	0.69552	N	ADD	77745	1.12135	0.126678	0.874805	1.43737	0.904101	0.365942	.	homoAfr_22361961_22470474
9	22436524	9:22436524:C:G	C	G	N	G	C	C	8720.02	31698.4	0.259942	0.259865	0.259963	0.901346	N	ADD	77745	1.00013	0.0149873	0.971181	1.02995	0.00879736	0.992981	.	homoAfr_22361961_22470474
9	22436706	9:22436706:A:AC	A	AC	N	AC	A	A	2203.26	8042.98	0.0658964	0.0656592	0.0659617	0.8435	N	ADD	77745	0.995097	0.0274273	0.943016	1.05005	-0.1792	0.857781	.	homoAfr_22361961_22470474
9	22436709	9:22436709:C:A	C	A	N	A	C	C	5079.78	18799.7	0.153575	0.151382	0.154179	0.888808	N	ADD	77745	0.97062	0.0184393	0.936168	1.00634	-1.61721	0.105832	.	homoAfr_22361961_22470474
9	22436712	9:22436712:C:T	C	T	N	T	C	C	1485.79	5477.38	0.0447821	0.044278	0.0449209	0.843618	N	ADD	77745	0.987463	0.0330167	0.925587	1.05348	-0.382116	0.702375	.	homoAfr_22361961_22470474
9	22436924	9:22436924:A:T	A	T	N	T	A	A	951.106	3473.23	0.0284541	0.0283439	0.0284845	0.893058	N	ADD	77745	1.00176	0.0398105	0.92657	1.08306	0.0442498	0.964705	.	homoAfr_22361961_22470474
9	22436949	9:22436949:C:A	C	A	N	A	C	C	410.983	1635.4	0.0131608	0.0122477	0.0134121	0.775806	N	ADD	77745	0.892865	0.0640107	0.78759	1.01221	-1.77032	0.0766731	.	homoAfr_22361961_22470474
9	22436950	9:22436950:G:A	G	A	N	A	G	G	3604.18	13195.7	0.108045	0.107408	0.10822	0.881545	N	ADD	77745	0.998757	0.0214548	0.957629	1.04165	-0.0579881	0.953758	.	homoAfr_22361961_22470474
9	22436966	9:22436966:C:T	C	T	N	T	C	C	279.887	996.041	0.00820585	0.00834089	0.00816869	0.77176	N	ADD	77745	1.05056	0.0782609	0.901164	1.22472	0.63021	0.528557	.	homoAfr_22361961_22470474
9	22436967	9:22436967:G:A	G	A	N	A	G	G	9283.81	33339.3	0.274121	0.276666	0.273421	0.866021	N	ADD	77745	1.01679	0.0150101	0.987315	1.04715	1.10946	0.26723	.	homoAfr_22361961_22470474
9	22437055	9:22437055:C:T	C	T	N	T	C	C	119.096	408.026	0.00339007	0.00354918	0.00334629	0.495651	N	ADD	77745	1.11413	0.148965	0.832025	1.49188	0.725495	0.468148	.	homoAfr_22361961_22470474
9	22437056	9:22437056:G:A	G	A	N	A	G	G	7031.1	25025.5	0.206165	0.209533	0.205238	0.810532	N	ADD	77745	1.02811	0.0170713	0.994278	1.06309	1.62385	0.104408	.	homoAfr_22361961_22470474
9	22437057	9:22437057:T:A	T	A	N	A	T	T	36.55	182.519	0.0014089	0.00108923	0.00149687	0.867164	N	ADD	77745	0.712784	0.199384	0.482216	1.0536	-1.69812	0.089486	.	homoAfr_22361961_22470474
9	22437111	9:22437111:G:A	G	A	N	A	G	G	3486.08	12945.3	0.105675	0.103888	0.106166	0.820128	N	ADD	77745	0.972246	0.0225714	0.930172	1.01622	-1.247	0.212398	.	homoAfr_22361961_22470474
9	22437264	9:22437264:C:T	C	T	N	T	C	C	50.6094	186.171	0.0015228	0.00150821	0.00152681	0.490146	N	ADD	77745	0.952298	0.229291	0.607575	1.49261	-0.213166	0.831197	.	homoAfr_22361961_22470474
9	22437348	9:22437348:C:T	C	T	N	T	C	C	1734.48	6533.52	0.0531738	0.051689	0.0535824	0.869013	N	ADD	77745	0.959731	0.030162	0.904639	1.01818	-1.36273	0.172966	.	homoAfr_22361961_22470474
9	22437428	9:22437428:C:T	C	T	N	T	C	C	1734.48	6533.52	0.0531738	0.051689	0.0535824	0.869013	N	ADD	77745	0.959731	0.030162	0.904639	1.01818	-1.36273	0.172966	.	homoAfr_22361961_22470474
9	22437520	9:22437520:A:G	A	G	N	G	A	A	863.662	3305.49	0.026813	0.0257379	0.0271089	0.812525	N	ADD	77745	0.941762	0.0435671	0.864683	1.02571	-1.37724	0.168439	.	homoAfr_22361961_22470474
9	22437605	9:22437605:A:G	A	G	N	G	A	A	450.69	1626.64	0.0133599	0.013431	0.0133404	0.708152	N	ADD	77745	1.00281	0.0644011	0.88389	1.13772	0.0435054	0.965299	.	homoAfr_22361961_22470474
9	22437628	9:22437628:G:A	G	A	N	A	G	G	9308.87	33391.3	0.274617	0.277413	0.273847	0.864966	N	ADD	77745	1.01857	0.015008	0.989041	1.04897	1.22574	0.220297	.	homoAfr_22361961_22470474
9	22437724	9:22437724:A:G	A	G	N	G	A	A	100.947	369.884	0.00302805	0.00300832	0.00303348	0.595671	N	ADD	77745	0.972874	0.147645	0.728419	1.29937	-0.186262	0.852239	.	homoAfr_22361961_22470474
9	22437792	9:22437792:T:G	T	G	N	G	T	T	134.609	484.678	0.00398281	0.00401148	0.00397492	0.740507	N	ADD	77745	1.01458	0.114616	0.810446	1.27013	0.126278	0.899512	.	homoAfr_22361961_22470474
9	22437802	9:22437802:A:C	A	C	N	C	A	A	863.662	3305.49	0.026813	0.0257379	0.0271089	0.812525	N	ADD	77745	0.941762	0.0435671	0.864683	1.02571	-1.37724	0.168439	.	homoAfr_22361961_22470474
9	22437870	9:22437870:C:T	C	T	N	T	C	C	311.279	1097.33	0.00905917	0.00927641	0.00899938	0.89601	N	ADD	77745	1.03467	0.0689899	0.903812	1.18448	0.494044	0.621275	.	homoAfr_22361961_22470474
9	22437897	9:22437897:C:T	C	T	N	T	C	C	1127.54	4256.98	0.0346294	0.0336018	0.0349122	0.803002	N	ADD	77745	0.946382	0.0385143	0.877573	1.02059	-1.43086	0.152471	.	homoAfr_22361961_22470474
9	22438062	9:22438062:A:G	A	G	N	G	A	A	1734.48	6533.52	0.0531738	0.051689	0.0535824	0.869013	N	ADD	77745	0.959731	0.030162	0.904639	1.01818	-1.36273	0.172966	.	homoAfr_22361961_22470474
9	22438117	9:22438117:A:T	A	T	N	T	A	A	4658.29	16999.8	0.139289	0.138821	0.139418	0.888348	N	ADD	77745	1.00312	0.0191423	0.966182	1.04147	0.162714	0.870743	.	homoAfr_22361961_22470474
9	22438227	9:22438227:C:T	C	T	N	T	C	C	2812.25	10248.1	0.0839949	0.0838075	0.0840464	0.928268	N	ADD	77745	0.988759	0.0233627	0.944505	1.03509	-0.483862	0.628484	.	homoAfr_22361961_22470474
9	22438272	9:22438272:G:C	G	C	N	C	G	G	113.573	385.924	0.00321241	0.00338457	0.00316503	0.855648	N	ADD	77745	1.07471	0.116469	0.855363	1.35029	0.618591	0.536186	.	homoAfr_22361961_22470474
9	22438451	9:22438451:A:C	A	C	N	C	A	A	3609.71	13219.3	0.108232	0.107573	0.108414	0.884541	N	ADD	77745	0.998794	0.0214032	0.957762	1.04158	-0.0563824	0.955037	.	homoAfr_22361961_22470474
9	22438564	9:22438564:C:T	C	T	N	T	C	C	1429.1	5513.34	0.0446488	0.0425886	0.0452158	0.894147	N	ADD	77745	0.933815	0.0324951	0.876196	0.995224	-2.1073	0.0350917	.	homoAfr_22361961_22470474
9	22438720	9:22438720:C:T	C	T	N	T	C	C	183.313	644.43	0.00532345	0.00546291	0.00528508	0.696071	N	ADD	77745	1.0405	0.101331	0.853076	1.26909	0.391766	0.695231	.	homoAfr_22361961_22470474
9	22438721	9:22438721:G:A	G	A	N	A	G	G	165.478	609.953	0.00498702	0.00493139	0.00500232	0.599315	N	ADD	77745	0.999793	0.115077	0.797914	1.25275	-0.00180092	0.998563	.	homoAfr_22361961_22470474
9	22438831	9:22438831:G:T	G	T	N	T	G	G	1002.22	3815.99	0.0309873	0.029867	0.0312956	0.921824	N	ADD	77745	0.948614	0.0379952	0.880538	1.02195	-1.38841	0.165012	.	homoAfr_22361961_22470474
9	22438857	9:22438857:A:C	A	C	N	C	A	A	15327.7	55606.8	0.4562	0.456778	0.45604	0.936787	N	ADD	77745	1.00794	0.0129499	0.982681	1.03385	0.610876	0.541282	.	homoAfr_22361961_22470474
9	22438862	9:22438862:A:G	A	G	N	G	A	A	3211.17	11806.3	0.0965819	0.095696	0.0968257	0.914923	N	ADD	77745	0.976928	0.0221483	0.935427	1.02027	-1.05393	0.291915	.	homoAfr_22361961_22470474
9	22438909	9:22438909:G:A	G	A	N	A	G	G	3318.84	12172.1	0.0996265	0.0989046	0.0998251	0.912105	N	ADD	77745	0.979845	0.0218606	0.93875	1.02274	-0.931373	0.351661	.	homoAfr_22361961_22470474
9	22439047	9:22439047:T:C	T	C	N	T	C	C	10331.2	37170.9	0.305499	0.307879	0.304844	0.849198	N	ADD	77745	1.01533	0.0146828	0.98653	1.04498	1.03633	0.300046	.	homoAfr_22361961_22470474
9	22439126	9:22439126:C:T	C	T	N	T	C	C	311.279	1097.33	0.00905917	0.00927641	0.00899938	0.89601	N	ADD	77745	1.03467	0.0689899	0.903812	1.18448	0.494044	0.621275	.	homoAfr_22361961_22470474
9	22439260	9:22439260:C:T	C	T	N	T	C	C	48.3054	148.001	0.0012625	0.00143954	0.00121378	0.472685	N	ADD	77745	1.46888	0.241701	0.914638	2.35897	1.5908	0.111654	.	homoAfr_22361961_22470474
9	22439405	9:22439405:G:A	G	A	N	A	G	G	16306.5	59001.5	0.484327	0.485949	0.483881	0.910531	N	ADD	77745	1.01243	0.0130935	0.986781	1.03875	0.943659	0.345344	.	homoAfr_22361961_22470474
9	22439437	9:22439437:A:G	A	G	N	A	G	G	10331.5	37174.8	0.305527	0.307888	0.304877	0.849157	N	ADD	77745	1.0152	0.014683	0.9864	1.04484	1.02734	0.304259	.	homoAfr_22361961_22470474
9	22439463	9:22439463:AT:A	AT	A	N	A	AT	AT	8719.73	31727.2	0.260126	0.259856	0.2602	0.867232	N	ADD	77745	0.999669	0.0152786	0.970177	1.03006	-0.0216916	0.982694	.	homoAfr_22361961_22470474
9	22439493	9:22439493:G:A	G	A	N	A	G	G	2211.5	8070.72	0.0661278	0.0659046	0.0661893	0.876684	N	ADD	77745	0.996377	0.0268586	0.945283	1.05023	-0.135122	0.892516	.	homoAfr_22361961_22470474
9	22439508	9:22439508:C:G	C	G	N	G	C	C	83.2873	297.581	0.00244947	0.00248204	0.00244051	0.654406	N	ADD	77745	1.03104	0.155059	0.760832	1.39721	0.197136	0.843721	.	homoAfr_22361961_22470474
9	22439559	9:22439559:T:C	T	C	N	C	T	T	13691.6	49811.5	0.408406	0.408022	0.408512	0.943135	N	ADD	77745	1.00278	0.0130828	0.977389	1.02882	0.21184	0.832232	.	homoAfr_22361961_22470474
9	22439654	9:22439654:A:G	A	G	N	G	A	A	13977.1	50830.8	0.416797	0.416529	0.416871	0.948679	N	ADD	77745	1.004	0.0130049	0.978732	1.02992	0.306947	0.758884	.	homoAfr_22361961_22470474
9	22439670	9:22439670:C:A	C	A	N	A	C	C	326.428	1135.17	0.00939995	0.00972784	0.00930971	0.681269	N	ADD	77745	1.04991	0.077159	0.902559	1.22133	0.631269	0.527865	.	homoAfr_22361961_22470474
9	22439735	9:22439735:G:A	G	A	N	A	G	G	706.483	2570.31	0.021074	0.0210539	0.0210795	0.842372	N	ADD	77745	1.01363	0.0473932	0.923715	1.1123	0.285646	0.77515	.	homoAfr_22361961_22470474
9	22439781	9:22439781:A:G	A	G	N	G	A	A	2619.32	9208.27	0.0760666	0.0780582	0.0755185	0.874753	N	ADD	77745	1.03544	0.0249578	0.986008	1.08735	1.39539	0.162899	.	homoAfr_22361961_22470474
9	22439832	9:22439832:C:T	C	T	N	T	C	C	13455.2	49060.7	0.402057	0.400977	0.402355	0.917741	N	ADD	77745	0.998977	0.0132999	0.973273	1.02536	-0.0769527	0.938661	.	homoAfr_22361961_22470474
9	22439849	9:22439849:A:G	A	G	N	G	A	A	13704.9	49865.8	0.408841	0.408418	0.408957	0.943348	N	ADD	77745	1.00258	0.013079	0.977206	1.02861	0.197033	0.843802	.	homoAfr_22361961_22470474
9	22439862	9:22439862:A:G	A	G	N	G	A	A	41.4102	152.019	0.001244	0.00123406	0.00124673	0.860556	N	ADD	77745	0.933617	0.190151	0.64315	1.35527	-0.361233	0.717926	.	homoAfr_22361961_22470474
9	22440021	9:22440021:C:G	C	G	N	G	C	C	1441.55	5554.07	0.0449908	0.0429594	0.0455498	0.888694	N	ADD	77745	0.935066	0.0324655	0.87742	0.9965	-2.06797	0.0386425	.	homoAfr_22361961_22470474
9	22440148	9:22440148:G:A	G	A	N	A	G	G	867.437	3009.37	0.0249328	0.0258504	0.0246803	0.945113	N	ADD	77745	1.05286	0.0406793	0.972171	1.14024	1.26616	0.205454	.	homoAfr_22361961_22470474
9	22440154	9:22440154:G:T	G	T	N	T	G	G	2683.99	9806.03	0.0803268	0.0799853	0.0804208	0.935571	N	ADD	77745	0.985702	0.0237675	0.940837	1.03271	-0.605938	0.544556	.	homoAfr_22361961_22470474
9	22440156	9:22440156:G:A	G	A	N	A	G	G	340.501	1263.5	0.0103158	0.0101472	0.0103622	0.762458	N	ADD	77745	0.963453	0.0711688	0.838014	1.10767	-0.523148	0.600872	.	homoAfr_22361961_22470474
9	22440211	9:22440211:A:C	A	C	N	C	A	A	1734.34	6532.95	0.0531693	0.051685	0.0535777	0.869088	N	ADD	77745	0.959736	0.0301618	0.904644	1.01818	-1.36257	0.173019	.	homoAfr_22361961_22470474
9	22440558	9:22440558:G:A	G	A	N	A	G	G	3604.58	13183.7	0.10797	0.10742	0.108122	0.88155	N	ADD	77745	1.00049	0.0214562	0.959289	1.04346	0.0228803	0.981746	.	homoAfr_22361961_22470474
9	22440566	9:22440566:G:C	G	C	N	C	G	G	36.8624	145.645	0.00117375	0.00109853	0.00119445	0.402713	N	ADD	77745	0.831902	0.298655	0.463294	1.49378	-0.61623	0.537743	.	homoAfr_22361961_22470474
9	22440608	9:22440608:C:A	C	A	N	A	C	C	319.215	1163.61	0.00953649	0.0095129	0.00954299	0.773124	N	ADD	77745	0.994026	0.0730611	0.861406	1.14706	-0.0820103	0.934638	.	homoAfr_22361961_22470474
9	22440739	9:22440739:C:T	C	T	N	T	C	C	714.402	2606.26	0.0213561	0.0212898	0.0213744	0.836209	N	ADD	77745	1.0102	0.0473027	0.920753	1.10834	0.214528	0.830135	.	homoAfr_22361961_22470474
9	22440769	9:22440769:C:T	C	T	N	T	C	C	47.3991	171.674	0.00140892	0.00141254	0.00140793	0.70618	N	ADD	77745	1.06053	0.198565	0.718625	1.56509	0.295945	0.767272	.	homoAfr_22361961_22470474
9	22440915	9:22440915:G:T	G	T	N	T	G	G	1382.66	5313.31	0.0430637	0.0412046	0.0435753	0.889822	N	ADD	77745	0.937446	0.0331043	0.878553	1.00029	-1.95129	0.0510231	.	homoAfr_22361961_22470474
9	22441015	9:22441015:C:T	C	T	N	T	C	C	121.533	467.945	0.0037911	0.00362181	0.00383769	0.708378	N	ADD	77745	0.912002	0.122797	0.71692	1.16017	-0.750128	0.453178	.	homoAfr_22361961_22470474
9	22441039	9:22441039:C:T	C	T	N	T	C	C	137.606	463.913	0.00386854	0.00410079	0.00380463	0.606017	N	ADD	77745	1.15052	0.125235	0.900103	1.47059	1.11958	0.262894	.	homoAfr_22361961_22470474
9	22441134	9:22441134:C:A	C	A	N	A	C	C	13897.8	50522.3	0.414304	0.414167	0.414341	0.944735	N	ADD	77745	1.00452	0.0130427	0.979163	1.03053	0.345458	0.72975	.	homoAfr_22361961_22470474
9	22441213	9:22441213:G:A	G	A	N	A	G	G	113.573	385.924	0.00321241	0.00338457	0.00316503	0.855648	N	ADD	77745	1.07471	0.116469	0.855363	1.35029	0.618591	0.536186	.	homoAfr_22361961_22470474
9	22441317	9:22441317:A:G	A	G	N	G	A	A	493.863	1748.67	0.0144224	0.0147176	0.0143411	0.750693	N	ADD	77745	1.05517	0.059951	0.93819	1.18673	0.895708	0.370409	.	homoAfr_22361961_22470474
9	22441404	9:22441404:A:G	A	G	N	G	A	A	82.9022	270.219	0.00227102	0.00247056	0.00221611	0.886471	N	ADD	77745	1.13195	0.134837	0.869068	1.47435	0.919191	0.357995	.	homoAfr_22361961_22470474
9	22441408	9:22441408:C:A	C	A	N	A	C	C	82.9022	270.219	0.00227102	0.00247056	0.00221611	0.886471	N	ADD	77745	1.13195	0.134837	0.869068	1.47435	0.919191	0.357995	.	homoAfr_22361961_22470474
9	22441413	9:22441413:C:T	C	T	N	T	C	C	2674.6	9769.24	0.0800298	0.0797055	0.0801191	0.93335	N	ADD	77745	0.98607	0.023835	0.941064	1.03323	-0.588556	0.556159	.	homoAfr_22361961_22470474
9	22441443	9:22441443:G:T	G	T	N	T	G	G	59.9367	230.552	0.00186821	0.00178617	0.00189079	0.430408	N	ADD	77745	0.890561	0.227035	0.570705	1.38968	-0.510509	0.609695	.	homoAfr_22361961_22470474
9	22441639	9:22441639:C:T	C	T	N	T	C	C	524.716	1838.27	0.015197	0.015637	0.015076	0.74896	N	ADD	77745	1.06693	0.0583357	0.951654	1.19616	1.11051	0.266781	.	homoAfr_22361961_22470474
9	22441840	9:22441840:A:G	A	G	N	G	A	A	119.862	411.372	0.00341651	0.003572	0.00337372	0.492007	N	ADD	77745	1.1112	0.149017	0.829756	1.48812	0.707599	0.479194	.	homoAfr_22361961_22470474
9	22442138	9:22442138:T:C	T	C	N	C	T	T	129.151	479.906	0.00391702	0.00384883	0.00393578	0.647542	N	ADD	77745	0.984574	0.125076	0.770519	1.25809	-0.124297	0.90108	.	homoAfr_22361961_22470474
9	22442146	9:22442146:T:G	T	G	N	G	T	T	14611.3	53254.1	0.436462	0.435429	0.436746	0.958412	N	ADD	77745	0.999062	0.0128649	0.974185	1.02457	-0.0729746	0.941826	.	homoAfr_22361961_22470474
9	22442256	9:22442256:A:T	A	T	N	T	A	A	14556.6	53061.6	0.434872	0.433801	0.435167	0.955347	N	ADD	77745	0.998679	0.0128907	0.973763	1.02423	-0.102581	0.918296	.	homoAfr_22361961_22470474
9	22442343	9:22442343:C:T	C	T	N	T	C	C	2641.03	9277.93	0.0766542	0.0787052	0.0760897	0.878403	N	ADD	77745	1.03612	0.0248139	0.986934	1.08776	1.42993	0.152737	.	homoAfr_22361961_22470474
9	22442363	9:22442363:A:G	A	G	N	G	A	A	14610.8	53252.6	0.436449	0.435417	0.436733	0.958463	N	ADD	77745	0.999061	0.0128646	0.974186	1.02457	-0.0729991	0.941807	.	homoAfr_22361961_22470474
9	22442526	9:22442526:C:A	C	A	N	A	C	C	771.509	2896.23	0.0235883	0.0229917	0.0237525	0.837684	N	ADD	77745	0.96554	0.0453625	0.8834	1.05532	-0.773062	0.439486	.	homoAfr_22361961_22470474
9	22442657	9:22442657:G:A	G	A	N	A	G	G	14067.7	51334.6	0.42062	0.419229	0.421003	0.949206	N	ADD	77745	0.996047	0.0129875	0.971012	1.02173	-0.304978	0.760383	.	homoAfr_22361961_22470474
9	22442697	9:22442697:C:CT	C	CT	N	CT	C	C	14234.4	51905.5	0.425365	0.424198	0.425686	0.925237	N	ADD	77745	0.99789	0.0131355	0.972528	1.02391	-0.160767	0.872277	.	homoAfr_22361961_22470474
9	22442748	9:22442748:A:G	A	G	N	G	A	A	730.25	2744.67	0.0223482	0.0217621	0.0225095	0.786037	N	ADD	77745	0.953144	0.0481257	0.867349	1.04743	-0.997155	0.318689	.	homoAfr_22361961_22470474
9	22442888	9:22442888:T:C	T	C	N	C	T	T	15322.8	55844.8	0.457699	0.456634	0.457992	0.944832	N	ADD	77745	0.999975	0.0128947	0.975019	1.02557	-0.00197217	0.998426	.	homoAfr_22361961_22470474
9	22443205	9:22443205:T:C	T	C	N	C	T	T	4629.84	16905.9	0.138502	0.137974	0.138648	0.889275	N	ADD	77745	1.00248	0.0191813	0.965491	1.04088	0.129116	0.897266	.	homoAfr_22361961_22470474
9	22443347	9:22443347:G:C	G	C	N	G	C	C	10548.5	38138.3	0.313119	0.314355	0.312778	0.849398	N	ADD	77745	1.00576	0.0145954	0.977398	1.03495	0.393627	0.693856	.	homoAfr_22361961_22470474
9	22443472	9:22443472:G:T	G	T	N	T	G	G	213.527	751.314	0.00620516	0.00636329	0.00616165	0.624038	N	ADD	77745	1.06956	0.0992573	0.880472	1.29925	0.677467	0.49811	.	homoAfr_22361961_22470474
9	22443504	9:22443504:T:C	T	C	N	C	T	T	56.9865	222.119	0.00179501	0.00169825	0.00182164	0.66837	N	ADD	77745	0.908387	0.184286	0.633004	1.30357	-0.521388	0.602097	.	homoAfr_22361961_22470474
9	22443763	9:22443763:A:G	A	G	N	G	A	A	1195.84	4194.32	0.0346657	0.0356373	0.0343983	0.947851	N	ADD	77745	1.03485	0.0347277	0.966761	1.10774	0.98655	0.323863	.	homoAfr_22361961_22470474
9	22443804	9:22443804:A:T	A	T	N	T	A	A	28.4552	147.936	0.00113442	0.000847991	0.00121324	0.658192	N	ADD	77745	0.548452	0.269581	0.323349	0.930265	-2.22811	0.0258734	.	homoAfr_22361961_22470474
9	22443875	9:22443875:T:C	T	C	N	C	T	T	1194.94	4190.41	0.0346347	0.0356103	0.0343662	0.949188	N	ADD	77745	1.03501	0.0347167	0.966925	1.10788	0.991137	0.321619	.	homoAfr_22361961_22470474
9	22444296	9:22444296:A:T	A	T	N	T	A	A	1536.72	5367.68	0.0444042	0.0457958	0.0440212	0.844823	N	ADD	77745	1.04631	0.032619	0.981513	1.11539	1.38789	0.16517	.	homoAfr_22361961_22470474
9	22444332	9:22444332:C:G	C	G	N	G	C	C	1737.88	6548.4	0.0532914	0.0517903	0.0537045	0.870951	N	ADD	77745	0.959633	0.0301008	0.904655	1.01795	-1.36889	0.171034	.	homoAfr_22361961_22470474
9	22444487	9:22444487:C:T	C	T	N	T	C	C	112.308	374.074	0.00312806	0.00334689	0.00306784	0.6368	N	ADD	77745	1.11929	0.135262	0.858636	1.45908	0.833182	0.404742	.	homoAfr_22361961_22470474
9	22444548	9:22444548:C:T	C	T	N	T	C	C	2629.27	9242.2	0.0763488	0.0783546	0.0757968	0.878392	N	ADD	77745	1.03515	0.0248618	0.985916	1.08684	1.38945	0.164696	.	homoAfr_22361961_22470474
9	22444602	9:22444602:C:T	C	T	N	T	C	C	720.901	2626.06	0.0215252	0.0214835	0.0215367	0.826899	N	ADD	77745	1.01151	0.0473641	0.921841	1.10991	0.241724	0.808994	.	homoAfr_22361961_22470474
9	22444751	9:22444751:A:AAT	A	AAT	N	AAT	A	A	228.367	795.501	0.00658479	0.00680556	0.00652403	0.737991	N	ADD	77745	1.08745	0.088612	0.914079	1.29371	0.946131	0.344082	.	homoAfr_22361961_22470474
9	22444762	9:22444762:A:G	A	G	N	G	A	A	4644.27	16982.2	0.139086	0.138404	0.139274	0.89011	N	ADD	77745	1.00058	0.0191444	0.963733	1.03884	0.0303584	0.975781	.	homoAfr_22361961_22470474
9	22444778	9:22444778:TATA:T	TATA	T	N	T	TATA	TATA	78.2073	272.486	0.00225541	0.00233065	0.0022347	0.454641	N	ADD	77745	1.05009	0.191511	0.721459	1.52841	0.255208	0.798562	.	homoAfr_22361961_22470474
9	22444798	9:22444798:G:A	G	A	N	A	G	G	889.555	3443.33	0.027866	0.0265096	0.0282393	0.808055	N	ADD	77745	0.926961	0.0430373	0.851977	1.00854	-1.76228	0.0780215	.	homoAfr_22361961_22470474
9	22444854	9:22444854:T:C	T	C	N	C	T	T	90.008	294.09	0.00247024	0.00268232	0.00241188	0.838939	N	ADD	77745	1.13902	0.132804	0.877987	1.47766	0.980147	0.327014	.	homoAfr_22361961_22470474
9	22444955	9:22444955:A:C	A	C	N	C	A	A	500.742	1777.31	0.0146508	0.0149226	0.014576	0.750901	N	ADD	77745	1.05233	0.0595305	0.93644	1.18256	0.856828	0.39154	.	homoAfr_22361961_22470474
9	22445050	9:22445050:T:C	T	C	N	C	T	T	50.6094	186.171	0.0015228	0.00150821	0.00152681	0.490146	N	ADD	77745	0.952298	0.229291	0.607575	1.49261	-0.213166	0.831197	.	homoAfr_22361961_22470474
9	22445074	9:22445074:A:G	A	G	N	G	A	A	50.1093	192.458	0.00156002	0.0014933	0.00157838	0.721756	N	ADD	77745	0.930232	0.189056	0.642195	1.34746	-0.382539	0.702062	.	homoAfr_22361961_22470474
9	22445091	9:22445091:A:G	A	G	N	G	A	A	715.227	2655.12	0.0216757	0.0213144	0.0217751	0.836179	N	ADD	77745	0.971839	0.0471481	0.886057	1.06593	-0.605861	0.544607	.	homoAfr_22361961_22470474
9	22445119	9:22445119:A:C	A	C	N	C	A	A	747.435	2762.01	0.0225702	0.0222743	0.0226516	0.785474	N	ADD	77745	0.980556	0.0476435	0.893137	1.07653	-0.41213	0.680244	.	homoAfr_22361961_22470474
9	22445423	9:22445423:C:A	C	A	N	A	C	C	1041.14	3767.38	0.0309249	0.0310269	0.0308969	0.889	N	ADD	77745	1.01219	0.0382093	0.939158	1.0909	0.317131	0.751144	.	homoAfr_22361961_22470474
9	22445590	9:22445590:G:A	G	A	N	A	G	G	97.4476	345.804	0.00285067	0.00290403	0.00283599	0.443146	N	ADD	77745	1.05326	0.174872	0.747622	1.48384	0.29671	0.766688	.	homoAfr_22361961_22470474
9	22445662	9:22445662:A:C	A	C	N	A	C	C	9526.24	34245.3	0.281507	0.283891	0.280851	0.839724	N	ADD	77745	1.01482	0.0151166	0.985192	1.04534	0.973077	0.330515	.	homoAfr_22361961_22470474
9	22445680	9:22445680:T:C	T	C	N	C	T	T	130.474	435.641	0.00364085	0.00388826	0.00357276	0.870861	N	ADD	77745	1.07595	0.108135	0.870461	1.32996	0.67701	0.498399	.	homoAfr_22361961_22470474
9	22445773	9:22445773:A:G	A	G	N	G	A	A	26.2778	140.629	0.00107343	0.000783102	0.00115332	0.686898	N	ADD	77745	0.543021	0.27072	0.319433	0.923112	-2.25549	0.0241026	.	homoAfr_22361961_22470474
9	22445831	9:22445831:T:C	T	C	N	C	T	T	14973.9	54601.5	0.44746	0.446237	0.447796	0.996357	N	ADD	77745	0.998492	0.0125858	0.974163	1.02343	-0.119885	0.904574	.	homoAfr_22361961_22470474
9	22445934	9:22445934:T:C	T	C	N	C	T	T	66.793	216.312	0.00182073	0.00199049	0.00177401	0.476538	N	ADD	77745	1.27407	0.201385	0.858568	1.89066	1.20276	0.229069	.	homoAfr_22361961_22470474
9	22446039	9:22446039:A:G	A	G	N	G	A	A	62.1263	179.086	0.0015513	0.00185142	0.00146871	0.696855	N	ADD	77745	1.3788	0.176325	0.97592	1.94801	1.82173	0.0684962	.	homoAfr_22361961_22470474
9	22446244	9:22446244:T:C	T	C	N	C	T	T	861.327	3296.01	0.026737	0.0256683	0.0270311	0.810364	N	ADD	77745	0.94184	0.0436839	0.864557	1.02603	-1.37166	0.170169	.	homoAfr_22361961_22470474
9	22446290	9:22446290:A:G	A	G	N	G	A	A	1738.01	6548.98	0.0532959	0.0517943	0.0537092	0.870877	N	ADD	77745	0.959628	0.030101	0.90465	1.01795	-1.36906	0.170982	.	homoAfr_22361961_22470474
9	22446297	9:22446297:G:A	G	A	N	A	G	G	8634.21	31282.9	0.256718	0.257308	0.256556	0.881824	N	ADD	77745	1.0054	0.0152044	0.97588	1.03581	0.354118	0.72325	.	homoAfr_22361961_22470474
9	22446529	9:22446529:GA:G	GA	G	N	G	GA	GA	74.7614	293.76	0.00237006	0.00222796	0.00240917	0.916307	N	ADD	77745	0.905247	0.13729	0.691681	1.18475	-0.725089	0.468397	.	homoAfr_22361961_22470474
9	22446676	9:22446676:A:G	A	G	N	G	A	A	1247.77	4371.47	0.0361389	0.0371846	0.0358511	0.74242	N	ADD	77745	1.05018	0.0383428	0.97415	1.13214	1.2769	0.201637	.	homoAfr_22361961_22470474
9	22446683	9:22446683:G:T	G	T	N	T	G	G	11047.9	40146.2	0.329244	0.329239	0.329245	0.900349	N	ADD	77745	1.00155	0.0139957	0.974449	1.0294	0.110616	0.911921	.	homoAfr_22361961_22470474
9	22446695	9:22446695:G:T	G	T	N	T	G	G	11050.9	40157.3	0.329334	0.329326	0.329336	0.900539	N	ADD	77745	1.00153	0.0139933	0.974434	1.02938	0.109183	0.913057	.	homoAfr_22361961_22470474
9	22446751	9:22446751:C:T	C	T	N	T	C	C	9197.79	33491.1	0.274544	0.274103	0.274666	0.906037	N	ADD	77745	0.996639	0.0146937	0.968346	1.02576	-0.229156	0.818748	.	homoAfr_22361961_22470474
9	22446828	9:22446828:A:G	A	G	N	G	A	A	11137.3	40486.4	0.332006	0.331901	0.332035	0.891551	N	ADD	77745	1.00083	0.0140356	0.973668	1.02874	0.0587602	0.953143	.	homoAfr_22361961_22470474
9	22446937	9:22446937:T:C	T	C	N	C	T	T	50.6094	186.171	0.0015228	0.00150821	0.00152681	0.490146	N	ADD	77745	0.952298	0.229291	0.607575	1.49261	-0.213166	0.831197	.	homoAfr_22361961_22470474
9	22446941	9:22446941:C:T	C	T	N	T	C	C	986.178	3683.31	0.0300308	0.029389	0.0302074	0.833474	N	ADD	77745	0.962364	0.0403667	0.889158	1.0416	-0.950362	0.341928	.	homoAfr_22361961_22470474
9	22447183	9:22447183:G:C	G	C	N	C	G	G	1000.34	3808.05	0.0309241	0.0298111	0.0312304	0.922866	N	ADD	77745	0.948864	0.0380089	0.880746	1.02225	-1.38098	0.167285	.	homoAfr_22361961_22470474
9	22447211	9:22447211:G:A	G	A	N	A	G	G	90.008	294.09	0.00247024	0.00268232	0.00241188	0.838939	N	ADD	77745	1.13902	0.132804	0.877987	1.47766	0.980147	0.327014	.	homoAfr_22361961_22470474
9	22447567	9:22447567:C:T	C	T	N	T	C	C	75.3948	302.374	0.00242953	0.00224683	0.00247981	0.905978	N	ADD	77745	0.881254	0.137257	0.673392	1.15328	-0.920968	0.357067	.	homoAfr_22361961_22470474
9	22447592	9:22447592:C:A	C	A	N	A	C	C	129.227	479.4	0.00391425	0.00385107	0.00393163	0.622296	N	ADD	77745	0.947376	0.127779	0.737491	1.21699	-0.423071	0.672243	.	homoAfr_22361961_22470474
9	22447655	9:22447655:T:A	T	A	N	A	T	T	12245.3	44677.3	0.366085	0.364921	0.366406	0.812439	N	ADD	77745	0.994568	0.0143779	0.966932	1.02299	-0.378823	0.704819	.	homoAfr_22361961_22470474
9	22447754	9:22447754:CTT:C	CTT	C	N	C	CTT	CTT	1100	4293	0.0346839	0.032781	0.0352076	0.998262	N	ADD	77745	0.926446	0.0348279	0.865315	0.991895	-2.19363	0.0282619	.	homoAfr_22361961_22470474
9	22447798	9:22447798:G:A	G	A	N	A	G	G	49.9116	176.678	0.00145726	0.00148741	0.00144896	0.858338	N	ADD	77745	1.05289	0.175551	0.74637	1.48529	0.293586	0.769074	.	homoAfr_22361961_22470474
9	22447804	9:22447804:G:A	G	A	N	A	G	G	311.279	1097.33	0.00905917	0.00927641	0.00899938	0.89601	N	ADD	77745	1.03467	0.0689899	0.903812	1.18448	0.494044	0.621275	.	homoAfr_22361961_22470474
9	22447907	9:22447907:C:T	C	T	N	T	C	C	10836.4	39373.3	0.322913	0.322936	0.322907	0.905494	N	ADD	77745	1.00151	0.0140267	0.974353	1.02943	0.107665	0.914262	.	homoAfr_22361961_22470474
9	22448114	9:22448114:C:G	C	G	N	G	C	C	55.1373	204.265	0.00166829	0.00164314	0.00167521	0.477282	N	ADD	77745	0.931815	0.222674	0.602267	1.44169	-0.317147	0.751132	.	homoAfr_22361961_22470474
9	22448169	9:22448169:G:A	G	A	N	A	G	G	478.54	1736.5	0.0142456	0.0142609	0.0142413	0.961004	N	ADD	77745	0.993282	0.0537055	0.894043	1.10354	-0.125504	0.900124	.	homoAfr_22361961_22470474
9	22448276	9:22448276:G:A	G	A	N	A	G	G	1820.76	6891.84	0.0560332	0.0542602	0.0565211	0.806455	N	ADD	77745	0.947597	0.0305942	0.892446	1.00616	-1.75934	0.0785194	.	homoAfr_22361961_22470474
9	22448295	9:22448295:C:G	C	G	N	G	C	C	408.968	1515.97	0.0123798	0.0121876	0.0124327	0.824144	N	ADD	77745	0.97776	0.0626445	0.864787	1.10549	-0.35903	0.719573	.	homoAfr_22361961_22470474
9	22448399	9:22448399:T:G	T	G	N	G	T	T	50.8908	186.99	0.00152988	0.00151659	0.00153353	0.493467	N	ADD	77745	0.954943	0.227899	0.610927	1.49267	-0.2023	0.839682	.	homoAfr_22361961_22470474
9	22448440	9:22448440:A:G	A	G	N	G	A	A	3129.64	11656.6	0.0950946	0.0932662	0.0955977	0.869525	N	ADD	77745	0.979736	0.0229918	0.936566	1.0249	-0.890422	0.373239	.	homoAfr_22361961_22470474
9	22448600	9:22448600:A:AT	A	AT	N	AT	A	A	12615.5	45567.4	0.374191	0.375955	0.373706	0.822692	N	ADD	77745	1.01217	0.0142081	0.984375	1.04075	0.851529	0.394476	.	homoAfr_22361961_22470474
9	22448729	9:22448729:A:G	A	G	N	G	A	A	998.579	3587.49	0.0294943	0.0297586	0.0294215	0.891565	N	ADD	77745	1.01944	0.0389499	0.944508	1.10031	0.49421	0.621158	.	homoAfr_22361961_22470474
9	22448742	9:22448742:CT:C	CT	C	N	C	CT	CT	244.443	953.051	0.00770142	0.00728463	0.00781612	0.641518	N	ADD	77745	0.871041	0.0915444	0.727974	1.04222	-1.50819	0.131506	.	homoAfr_22361961_22470474
9	22448846	9:22448846:C:CT	C	CT	N	C	CT	CT	12279.7	44348	0.364189	0.365945	0.363705	0.762434	N	ADD	77745	1.00819	0.0148431	0.97928	1.03795	0.549373	0.58275	.	homoAfr_22361961_22470474
9	22449250	9:22449250:G:A	G	A	N	A	G	G	3213.72	11920.7	0.0973338	0.0957719	0.0977636	0.860185	N	ADD	77745	0.984192	0.0228549	0.941078	1.02928	-0.697194	0.485682	.	homoAfr_22361961_22470474
9	22449343	9:22449343:T:C	T	C	N	C	T	T	908.565	3293.88	0.0270271	0.0270761	0.0270136	0.89617	N	ADD	77745	1.00894	0.0406497	0.931678	1.09262	0.219042	0.826617	.	homoAfr_22361961_22470474
9	22449380	9:22449380:G:A	G	A	N	A	G	G	279.093	992.19	0.00817598	0.00831723	0.00813711	0.773231	N	ADD	77745	1.05185	0.0783028	0.9022	1.22633	0.645589	0.518546	.	homoAfr_22361961_22470474
9	22449508	9:22449508:A:G	A	G	N	G	A	A	30.9189	137.027	0.00108011	0.000921413	0.00112378	0.820268	N	ADD	77745	0.771342	0.224708	0.496564	1.19817	-1.15538	0.247935	.	homoAfr_22361961_22470474
9	22449586	9:22449586:C:T	C	T	N	T	C	C	1017.42	3899.45	0.0316218	0.0303201	0.03198	0.921317	N	ADD	77745	0.941384	0.0377114	0.874313	1.0136	-1.60174	0.109214	.	homoAfr_22361961_22470474
9	22449646	9:22449646:A:G	A	G	N	G	A	A	27.7957	146.311	0.00111973	0.000828336	0.00119992	0.659755	N	ADD	77745	0.542561	0.270526	0.319284	0.921978	-2.26025	0.023806	.	homoAfr_22361961_22470474
9	22449678	9:22449678:A:G	A	G	N	G	A	A	1176.5	4470.88	0.0363199	0.0350609	0.0366664	0.920746	N	ADD	77745	0.952892	0.035232	0.889312	1.02102	-1.3696	0.170811	.	homoAfr_22361961_22470474
9	22449761	9:22449761:G:T	G	T	N	T	G	G	71.9318	257.75	0.00212028	0.00214363	0.00211385	0.762869	N	ADD	77745	1.03574	0.154508	0.76513	1.40207	0.227303	0.820188	.	homoAfr_22361961_22470474
9	22449909	9:22449909:T:C	T	C	N	T	C	C	8078.07	29030.3	0.238655	0.240734	0.238082	0.78695	N	ADD	77745	1.01345	0.0164652	0.981266	1.04669	0.811361	0.417158	.	homoAfr_22361961_22470474
9	22449976	9:22449976:C:G	C	G	N	G	C	C	151.144	564.017	0.0045994	0.00450423	0.00462559	0.656495	N	ADD	77745	0.966113	0.114853	0.771374	1.21002	-0.300165	0.764052	.	homoAfr_22361961_22470474
9	22450062	9:22450062:A:G	A	G	N	G	A	A	866.339	3323.38	0.0269453	0.0258177	0.0272556	0.812778	N	ADD	77745	0.939952	0.0434913	0.863149	1.02359	-1.42389	0.154478	.	homoAfr_22361961_22470474
9	22450208	9:22450208:G:A	G	A	N	A	G	G	805.816	2983.08	0.0243675	0.0240141	0.0244647	0.811711	N	ADD	77745	0.972829	0.0451706	0.890404	1.06288	-0.609838	0.541969	.	homoAfr_22361961_22470474
9	22450365	9:22450365:A:ATG	A	ATG	N	A	ATG	ATG	13064.7	47313.9	0.388312	0.389341	0.388029	0.76176	N	ADD	77745	1.00178	0.0146719	0.973382	1.031	0.121147	0.903575	.	homoAfr_22361961_22470474
9	22450394	9:22450394:CT:C	CT	C	N	C	CT	CT	301.604	1087.48	0.00893357	0.00898807	0.00891857	0.605609	N	ADD	77745	1.0052	0.0850238	0.850903	1.18748	0.0609952	0.951363	.	homoAfr_22361961_22470474
9	22450418	9:22450418:A:C	A	C	N	C	A	A	2769.88	10444.6	0.0849861	0.0825451	0.0856578	0.873611	N	ADD	77745	0.954283	0.0241787	0.910115	1.0006	-1.93536	0.0529459	.	homoAfr_22361961_22470474
9	22450514	9:22450514:A:G	A	G	N	G	A	A	72.8181	273.174	0.00222517	0.00217005	0.00224034	0.853335	N	ADD	77745	0.992543	0.145091	0.746874	1.31902	-0.0515903	0.958855	.	homoAfr_22361961_22470474
9	22450566	9:22450566:T:C	T	C	N	T	C	C	15805.5	57567.9	0.471885	0.471018	0.472123	0.831751	N	ADD	77745	0.994725	0.0137119	0.968348	1.02182	-0.385702	0.699717	.	homoAfr_22361961_22470474
9	22450724	9:22450724:C:T	C	T	N	T	C	C	1780.45	6111.31	0.0507542	0.0530591	0.0501199	0.993405	N	ADD	77745	1.05874	0.0281286	1.00195	1.11875	2.02927	0.0424307	.	homoAfr_22361961_22470474
9	22450862	9:22450862:A:G	A	G	N	G	A	A	591.498	2188.16	0.0178767	0.0176272	0.0179454	0.840967	N	ADD	77745	0.995439	0.0516978	0.899517	1.10159	-0.088428	0.929536	.	homoAfr_22361961_22470474
9	22450988	9:22450988:T:C	T	C	N	C	T	T	1344.85	5084.79	0.0413508	0.0400777	0.0417012	0.903451	N	ADD	77745	0.95878	0.0333886	0.898046	1.02362	-1.26071	0.207414	.	homoAfr_22361961_22470474
9	22451008	9:22451008:C:G	C	G	N	G	C	C	997.598	3800.44	0.0308576	0.0297293	0.031168	0.924629	N	ADD	77745	0.948107	0.0380211	0.880022	1.02146	-1.40154	0.161052	.	homoAfr_22361961_22470474
9	22451031	9:22451031:G:A	G	A	N	G	A	A	15411.2	55736	0.457568	0.459267	0.4571	0.810546	N	ADD	77745	1.00568	0.0139216	0.97861	1.0335	0.406795	0.684159	.	homoAfr_22361961_22470474
9	22451039	9:22451039:T:C	T	C	N	C	T	T	3609.92	13162.9	0.107871	0.107579	0.107951	0.797249	N	ADD	77745	0.992315	0.0225406	0.94943	1.03714	-0.342261	0.732154	.	homoAfr_22361961_22470474
9	22451202	9:22451202:A:G	A	G	N	G	A	A	119.707	416.013	0.00344537	0.00356738	0.00341179	0.830698	N	ADD	77745	1.06028	0.114882	0.846516	1.32804	0.509548	0.610368	.	homoAfr_22361961_22470474
9	22451339	9:22451339:C:A	C	A	N	A	C	C	756.765	2666.19	0.022014	0.0225523	0.0218658	0.997885	N	ADD	77745	1.03457	0.0422692	0.952317	1.12393	0.804092	0.421344	.	homoAfr_22361961_22470474
9	22451355	9:22451355:G:A	G	A	N	A	G	G	33.0732	125.233	0.00101811	0.000985612	0.00102706	0.677326	N	ADD	77745	1.00327	0.243679	0.622296	1.61747	0.0133896	0.989317	.	homoAfr_22361961_22470474
9	22451371	9:22451371:C:T	C	T	N	T	C	C	31.2548	157.667	0.00121501	0.000931423	0.00129305	0.991827	N	ADD	77745	0.725745	0.198742	0.491603	1.0714	-1.61293	0.10676	.	homoAfr_22361961_22470474
9	22451514	9:22451514:C:T	C	T	N	T	C	C	39.8109	116.998	0.00100848	0.0011864	0.000959517	0.586127	N	ADD	77745	1.4847	0.238409	0.930477	2.36904	1.65772	0.0973739	.	homoAfr_22361961_22470474
9	22451581	9:22451581:G:T	G	T	N	T	G	G	776.85	2728.77	0.0225456	0.0231509	0.0223791	1.0021	N	ADD	77745	1.0392	0.0416626	0.957718	1.12762	0.923005	0.356004	.	homoAfr_22361961_22470474
9	22451592	9:22451592:T:C	T	C	N	C	T	T	115.806	407.595	0.00336614	0.00345113	0.00334275	0.995389	N	ADD	77745	1.0155	0.107017	0.823358	1.25249	0.143754	0.885695	.	homoAfr_22361961_22470474
9	22451664	9:22451664:A:G	A	G	N	G	A	A	74.7999	309.188	0.00246953	0.00222911	0.0025357	0.461041	N	ADD	77745	0.739993	0.198409	0.501581	1.09173	-1.51764	0.129104	.	homoAfr_22361961_22470474
9	22451706	9:22451706:A:G	A	G	N	G	A	A	699.854	2595.6	0.021194	0.0208563	0.021287	0.698887	N	ADD	77745	0.973433	0.05225	0.87868	1.0784	-0.515335	0.606319	.	homoAfr_22361961_22470474
9	22451770	9:22451770:G:T	G	T	N	T	G	G	115.992	408.252	0.00337156	0.00345668	0.00334814	0.995401	N	ADD	77745	1.01553	0.106931	0.823518	1.25231	0.144113	0.885411	.	homoAfr_22361961_22470474
9	22451771	9:22451771:G:C	G	C	N	C	G	G	115.826	407.597	0.00336628	0.00345173	0.00334277	0.995426	N	ADD	77745	1.01571	0.107009	0.823538	1.25273	0.145668	0.884183	.	homoAfr_22361961_22470474
9	22451799	9:22451799:A:G	A	G	N	G	A	A	1750.4	6550.57	0.0533859	0.0521635	0.0537223	0.855656	N	ADD	77745	0.963005	0.0302785	0.907519	1.02188	-1.24499	0.213136	.	homoAfr_22361961_22470474
9	22452002	9:22452002:G:A	G	A	N	A	G	G	211.994	766.888	0.00629546	0.00631762	0.00628937	0.582817	N	ADD	77745	0.999148	0.103221	0.816147	1.22318	-0.00826075	0.993409	.	homoAfr_22361961_22470474
9	22452041	9:22452041:GTT:G	GTT	G	N	GTT	G	G	10878.3	39194.7	0.322033	0.324183	0.321442	0.715436	N	ADD	77745	1.01234	0.015768	0.981537	1.04412	0.77808	0.436522	.	homoAfr_22361961_22470474
9	22452084	9:22452084:AC:A	AC	A	N	A	AC	AC	370.934	1286.78	0.0106612	0.0110542	0.0105531	0.679415	N	ADD	77745	1.0531	0.07257	0.913474	1.21406	0.712892	0.475913	.	homoAfr_22361961_22470474
9	22452436	9:22452436:G:A	G	A	N	A	G	G	129.226	480.287	0.00391995	0.00385106	0.00393891	0.647169	N	ADD	77745	0.98409	0.125075	0.770143	1.25747	-0.128224	0.897972	.	homoAfr_22361961_22470474
9	22452622	9:22452622:G:A	G	A	N	A	G	G	118.275	459.149	0.00371358	0.0035247	0.00376556	0.750758	N	ADD	77745	0.911313	0.120771	0.719229	1.1547	-0.768967	0.441913	.	homoAfr_22361961_22470474
9	22452637	9:22452637:G:T	G	T	N	T	G	G	102.763	430.23	0.00342783	0.00306242	0.00352838	0.728858	N	ADD	77745	0.83231	0.131462	0.643256	1.07693	-1.39622	0.162647	.	homoAfr_22361961_22470474
9	22453033	9:22453033:A:G	A	G	N	G	A	A	755.8	2688.98	0.0221544	0.0225235	0.0220528	0.739596	N	ADD	77745	1.03223	0.0489769	0.937746	1.13622	0.64759	0.51725	.	homoAfr_22361961_22470474
9	22453037	9:22453037:G:C	G	C	N	C	G	G	492.545	1852.35	0.0150807	0.0146783	0.0151914	0.741848	N	ADD	77745	0.944497	0.0600956	0.839551	1.06256	-0.950195	0.342013	.	homoAfr_22361961_22470474
9	22453084	9:22453084:A:G	A	G	N	G	A	A	2922.21	10066.2	0.0835318	0.0870846	0.0825541	0.882987	N	ADD	77745	1.06483	0.0236864	1.01652	1.11543	2.65187	0.00800484	.	homoAfr_22361961_22470474
9	22453201	9:22453201:G:A	G	A	N	A	G	G	38.9595	125.772	0.00105944	0.00116103	0.00103148	0.713209	N	ADD	77745	1.20399	0.218621	0.784392	1.84805	0.849155	0.395795	.	homoAfr_22361961_22470474
9	22453220	9:22453220:A:G	A	G	N	G	A	A	591.394	2187.9	0.0178744	0.0176241	0.0179433	0.841049	N	ADD	77745	0.995387	0.0516995	0.899467	1.10154	-0.0894301	0.92874	.	homoAfr_22361961_22470474
9	22453270	9:22453270:A:G	A	G	N	G	A	A	198.206	695.578	0.00574817	0.00590671	0.00570454	0.467828	N	ADD	77745	1.08142	0.11862	0.85709	1.36448	0.659918	0.509307	.	homoAfr_22361961_22470474
9	22453644	9:22453644:A:G	A	G	N	G	A	A	32.919	149.367	0.00117233	0.000981017	0.00122498	0.791516	N	ADD	77745	0.724981	0.221436	0.469721	1.11896	-1.45238	0.146396	.	homoAfr_22361961_22470474
9	22453838	9:22453838:T:G	T	G	N	G	T	T	591.394	2187.9	0.0178744	0.0176241	0.0179433	0.841049	N	ADD	77745	0.995387	0.0516995	0.899467	1.10154	-0.0894301	0.92874	.	homoAfr_22361961_22470474
9	22453844	9:22453844:C:G	C	G	N	G	C	C	119.721	416.049	0.00344569	0.00356781	0.00341208	0.830791	N	ADD	77745	1.06035	0.114868	0.84659	1.32808	0.510131	0.60996	.	homoAfr_22361961_22470474
9	22454028	9:22454028:G:A	G	A	N	G	A	A	14520.8	52577.1	0.431525	0.432732	0.431193	0.829107	N	ADD	77745	1.01316	0.0138404	0.986048	1.04102	0.944812	0.344755	.	homoAfr_22361961_22470474
9	22454125	9:22454125:A:G	A	G	N	G	A	A	1822.73	6282.87	0.0521294	0.054319	0.0515268	0.933107	N	ADD	77745	1.05744	0.028675	0.999648	1.11857	1.9477	0.0514511	.	homoAfr_22361961_22470474
9	22454150	9:22454150:G:A	G	A	N	G	A	A	10059.6	36613.6	0.300169	0.299787	0.300274	0.819852	N	ADD	77745	0.998791	0.015045	0.969769	1.02868	-0.0804149	0.935907	.	homoAfr_22361961_22470474
9	22454241	9:22454241:C:T	C	T	N	T	C	C	92.2532	310.377	0.00258943	0.00274923	0.00254545	0.858959	N	ADD	77745	1.08353	0.129762	0.840211	1.39732	0.618254	0.536408	.	homoAfr_22361961_22470474
9	22454795	9:22454795:G:A	G	A	N	A	G	G	343.62	1176.85	0.00977859	0.0102402	0.00965156	0.732158	N	ADD	77745	1.06319	0.0727	0.921993	1.22601	0.842807	0.399336	.	homoAfr_22361961_22470474
9	22454829	9:22454829:G:A	G	A	N	A	G	G	1322.57	4806.04	0.0394148	0.0394139	0.0394151	0.828291	N	ADD	77745	1.00281	0.0352741	0.935826	1.0746	0.0796808	0.936491	.	homoAfr_22361961_22470474
9	22454905	9:22454905:A:C	A	C	N	A	C	C	9001.93	32514.7	0.267005	0.268266	0.266658	0.794515	N	ADD	77745	1.00692	0.0158156	0.976184	1.03862	0.43588	0.662924	.	homoAfr_22361961_22470474
9	22455006	9:22455006:A:T	A	T	N	T	A	A	1175.69	4284.44	0.0351157	0.0350368	0.0351374	0.847938	N	ADD	77745	0.994169	0.03683	0.924933	1.06859	-0.158793	0.873832	.	homoAfr_22361961_22470474
9	22455129	9:22455129:C:T	C	T	N	T	C	C	922.871	3365.02	0.0275766	0.0275024	0.027597	0.904486	N	ADD	77745	1.00284	0.0401456	0.926957	1.08493	0.0706353	0.943688	.	homoAfr_22361961_22470474
9	22455379	9:22455379:T:A	T	A	N	A	T	T	941.776	3543.3	0.0288448	0.0280658	0.0290591	0.82094	N	ADD	77745	0.962897	0.0415946	0.887513	1.04468	-0.908979	0.363361	.	homoAfr_22361961_22470474
9	22455383	9:22455383:A:G	A	G	N	G	A	A	2953.54	11099.4	0.0903786	0.0880183	0.0910282	0.873953	N	ADD	77745	0.958513	0.0235109	0.915346	1.00371	-1.80226	0.0715053	.	homoAfr_22361961_22470474
9	22455418	9:22455418:TTAAA:T	TTAAA	T	N	T	TTAAA	TTAAA	122.245	418.742	0.00347924	0.00364303	0.00343417	0.853569	N	ADD	77745	1.07424	0.112207	0.862162	1.33848	0.638194	0.523348	.	homoAfr_22361961_22470474
9	22455518	9:22455518:G:A	G	A	N	G	A	A	14889.9	54178.5	0.444199	0.443734	0.444326	0.820064	N	ADD	77745	1.00189	0.013875	0.975014	1.02951	0.136312	0.891575	.	homoAfr_22361961_22470474
9	22455526	9:22455526:C:G	C	G	N	G	C	C	591.394	2187.9	0.0178744	0.0176241	0.0179433	0.841049	N	ADD	77745	0.995387	0.0516995	0.899467	1.10154	-0.0894301	0.92874	.	homoAfr_22361961_22470474
9	22455559	9:22455559:C:T	C	T	N	T	C	C	1124.47	4349.69	0.0352059	0.0335104	0.0356725	0.908443	N	ADD	77745	0.931905	0.036174	0.868121	1.00038	-1.94959	0.0512248	.	homoAfr_22361961_22470474
9	22455653	9:22455653:C:T	C	T	N	T	C	C	58.499	191.584	0.00160836	0.00174332	0.00157121	0.643131	N	ADD	77745	1.12617	0.187181	0.780326	1.6253	0.634812	0.525551	.	homoAfr_22361961_22470474
9	22455661	9:22455661:G:A	G	A	N	A	G	G	1882.22	7058.13	0.0574979	0.0560918	0.0578849	0.805971	N	ADD	77745	0.96015	0.0301429	0.905068	1.01858	-1.3491	0.177305	.	homoAfr_22361961_22470474
9	22455704	9:22455704:C:T	C	T	N	T	C	C	227.096	799.816	0.00660436	0.00676768	0.00655942	0.759879	N	ADD	77745	1.05985	0.0875363	0.892755	1.25821	0.664012	0.506683	.	homoAfr_22361961_22470474
9	22455714	9:22455714:T:G	T	G	N	G	T	T	1963.27	7046.95	0.0579473	0.0585074	0.0577931	0.808773	N	ADD	77745	1.01828	0.0296117	0.960867	1.07913	0.611889	0.540611	.	homoAfr_22361961_22470474
9	22455720	9:22455720:A:C	A	C	N	C	A	A	1770.48	6533.71	0.0534065	0.0527618	0.053584	0.854047	N	ADD	77745	0.996529	0.0301814	0.939289	1.05726	-0.11522	0.908271	.	homoAfr_22361961_22470474
9	22455892	9:22455892:A:C	A	C	N	C	A	A	13792.1	50154.8	0.411261	0.411017	0.411328	0.840191	N	ADD	77745	1.0028	0.0138406	0.975967	1.03038	0.202353	0.839641	.	homoAfr_22361961_22470474
9	22456216	9:22456216:C:G	C	G	N	G	C	C	941.776	3543.3	0.0288448	0.0280658	0.0290591	0.82094	N	ADD	77745	0.962897	0.0415946	0.887513	1.04468	-0.908979	0.363361	.	homoAfr_22361961_22470474
9	22456296	9:22456296:G:A	G	A	N	G	A	A	13451.4	48531.5	0.398629	0.400864	0.398014	0.836532	N	ADD	77745	1.01597	0.0139265	0.988617	1.04409	1.13793	0.255151	.	homoAfr_22361961_22470474
9	22456306	9:22456306:T:A	T	A	N	A	T	T	216.145	765.082	0.00631055	0.00644133	0.00627456	0.733315	N	ADD	77745	1.05766	0.0913785	0.884229	1.26511	0.61349	0.539552	.	homoAfr_22361961_22470474
9	22456413	9:22456413:A:G	A	G	N	G	A	A	53.7749	218.784	0.0017529	0.00160254	0.00179428	0.688965	N	ADD	77745	0.858111	0.186441	0.595449	1.23664	-0.820752	0.411788	.	homoAfr_22361961_22470474
9	22456628	9:22456628:T:C	T	C	N	C	T	T	345.827	1186.91	0.00985744	0.010306	0.009734	0.728931	N	ADD	77745	1.06128	0.0726072	0.92051	1.22359	0.819202	0.412671	.	homoAfr_22361961_22470474
9	22456822	9:22456822:C:G	C	G	N	G	C	C	270.139	968.896	0.00796858	0.0080504	0.00794607	0.77445	N	ADD	77745	1.04085	0.0794772	0.890711	1.2163	0.503762	0.614429	.	homoAfr_22361961_22470474
9	22456828	9:22456828:C:T	C	T	N	T	C	C	138.855	468.874	0.00390848	0.00413802	0.00384531	0.865935	N	ADD	77745	1.05984	0.105121	0.862503	1.30232	0.552851	0.580365	.	homoAfr_22361961_22470474
9	22457108	9:22457108:G:A	G	A	N	A	G	G	342.575	1174.38	0.00975595	0.010209	0.00963126	0.730708	N	ADD	77745	1.06292	0.0728716	0.921449	1.22611	0.837335	0.402404	.	homoAfr_22361961_22470474
9	22457136	9:22457136:G:C	G	C	N	C	G	G	270.139	968.896	0.00796858	0.0080504	0.00794607	0.77445	N	ADD	77745	1.04085	0.0794772	0.890711	1.2163	0.503762	0.614429	.	homoAfr_22361961_22470474
9	22457162	9:22457162:C:T	C	T	N	T	C	C	92.6771	344.192	0.00280963	0.00276186	0.00282278	0.414881	N	ADD	77745	0.965915	0.184501	0.672808	1.38671	-0.187963	0.850906	.	homoAfr_22361961_22470474
9	22457182	9:22457182:G:A	G	A	N	A	G	G	2956.66	10177.5	0.0844696	0.0881112	0.0834675	0.886132	N	ADD	77745	1.06619	0.0235202	1.01815	1.11649	2.72489	0.00643234	.	homoAfr_22361961_22470474
9	22457197	9:22457197:C:T	C	T	N	T	C	C	227.606	801.115	0.006616	0.00678288	0.00657007	0.758717	N	ADD	77745	1.06047	0.0875139	0.893319	1.2589	0.670889	0.502291	.	homoAfr_22361961_22470474
9	22457214	9:22457214:T:C	T	C	N	C	T	T	1401.21	4802.96	0.0399008	0.0417572	0.0393899	0.932669	N	ADD	77745	1.06692	0.0325257	1.00103	1.13715	1.99166	0.0464083	.	homoAfr_22361961_22470474
9	22457343	9:22457343:G:A	G	A	N	A	G	G	324.463	1087.38	0.00907998	0.0096693	0.0089178	0.629329	N	ADD	77745	1.14139	0.0806508	0.974506	1.33686	1.63976	0.101054	.	homoAfr_22361961_22470474
9	22457364	9:22457364:G:C	G	C	N	C	G	G	52.2223	203.608	0.00164532	0.00155627	0.00166982	0.457265	N	ADD	77745	0.868392	0.236123	0.546673	1.37944	-0.597621	0.550093	.	homoAfr_22361961_22470474
9	22457424	9:22457424:G:T	G	T	N	T	G	G	324.718	1184.36	0.00970531	0.00967691	0.00971312	0.785214	N	ADD	77745	0.993466	0.0718799	0.862917	1.14377	-0.0911973	0.927336	.	homoAfr_22361961_22470474
9	22457482	9:22457482:C:T	C	T	N	T	C	C	221.27	847.107	0.00687103	0.00659404	0.00694725	0.683375	N	ADD	77745	0.92229	0.0931892	0.768324	1.10711	-0.868081	0.38535	.	homoAfr_22361961_22470474
9	22457499	9:22457499:A:G	A	G	N	G	A	A	221.27	847.107	0.00687103	0.00659404	0.00694725	0.683375	N	ADD	77745	0.92229	0.0931892	0.768324	1.10711	-0.868081	0.38535	.	homoAfr_22361961_22470474
9	22457733	9:22457733:C:A	C	A	N	A	C	C	67.291	230.003	0.00191198	0.00200533	0.00188629	0.441571	N	ADD	77745	1.10447	0.208667	0.733732	1.66254	0.476208	0.633926	.	homoAfr_22361961_22470474
9	22457902	9:22457902:G:A	G	A	N	A	G	G	1383.9	5197.05	0.0423239	0.0412415	0.0426218	0.835467	N	ADD	77745	0.95728	0.0342506	0.895128	1.02375	-1.2747	0.202417	.	homoAfr_22361961_22470474
9	22458191	9:22458191:C:T	C	T	N	C	T	T	9454.05	34111.1	0.28018	0.28174	0.279751	0.798886	N	ADD	77745	1.00606	0.0155351	0.975887	1.03716	0.388778	0.697441	.	homoAfr_22361961_22470474
9	22458277	9:22458277:G:A	G	A	N	A	G	G	1258.85	4597.53	0.037664	0.037515	0.0377051	0.807525	N	ADD	77745	0.996186	0.0365688	0.927284	1.07021	-0.104505	0.916769	.	homoAfr_22361961_22470474
9	22458358	9:22458358:GACTT:G	GACTT	G	N	GACTT	G	G	10624.9	38381.7	0.315175	0.316633	0.314774	0.711891	N	ADD	77745	1.00543	0.0159079	0.974561	1.03727	0.340143	0.733748	.	homoAfr_22361961_22470474
9	22458644	9:22458644:C:T	C	T	N	T	C	C	1474.59	5740.39	0.0464016	0.0439442	0.0470779	0.852319	N	ADD	77745	0.918379	0.0327965	0.861203	0.979351	-2.59618	0.00942675	.	homoAfr_22361961_22470474
9	22458700	9:22458700:A:G	A	G	N	G	A	A	1479.36	5762.92	0.0465771	0.0440863	0.0472626	0.851678	N	ADD	77745	0.917798	0.0327569	0.860725	0.978655	-2.61863	0.00882848	.	homoAfr_22361961_22470474
9	22458854	9:22458854:A:G	A	G	N	G	A	A	311.133	1095.08	0.00904374	0.00927204	0.00898091	0.895095	N	ADD	77745	1.0365	0.0690485	0.905302	1.1867	0.519137	0.603666	.	homoAfr_22361961_22470474
9	22458897	9:22458897:C:G	C	G	N	G	C	C	12608.5	45747.4	0.375303	0.375745	0.375182	0.855733	N	ADD	77745	1.00734	0.0139412	0.980189	1.03525	0.524679	0.599807	.	homoAfr_22361961_22470474
9	22458980	9:22458980:G:A	G	A	N	A	G	G	7680.46	27824.2	0.22834	0.228885	0.228191	0.883015	N	ADD	77745	1.00667	0.015816	0.975947	1.03837	0.420579	0.674063	.	homoAfr_22361961_22470474
9	22458992	9:22458992:A:G	A	G	N	G	A	A	38.213	176.837	0.00138305	0.00113878	0.00145027	0.590009	N	ADD	77745	0.63636	0.239015	0.398339	1.01661	-1.89106	0.0586166	.	homoAfr_22361961_22470474
9	22459083	9:22459083:G:C	G	C	N	C	G	G	2410.57	8732.15	0.0716619	0.0718372	0.0716137	0.7944	N	ADD	77745	1.01589	0.027123	0.9633	1.07136	0.581402	0.56097	.	homoAfr_22361961_22470474
9	22459115	9:22459115:G:A	G	A	N	A	G	G	12608.7	45748.4	0.375311	0.375751	0.37519	0.855672	N	ADD	77745	1.00734	0.0139416	0.980184	1.03524	0.52436	0.600028	.	homoAfr_22361961_22470474
9	22459154	9:22459154:A:C	A	C	N	C	A	A	453.968	1830.99	0.0146952	0.0135287	0.0150163	0.637773	N	ADD	77745	0.846102	0.0675788	0.741139	0.96593	-2.4729	0.0134022	.	homoAfr_22361961_22470474
9	22459283	9:22459283:G:A	G	A	N	A	G	G	2013.13	7362.43	0.0602969	0.0599932	0.0603804	0.828191	N	ADD	77745	1.00692	0.0288782	0.951515	1.06556	0.238965	0.811132	.	homoAfr_22361961_22470474
9	22459290	9:22459290:C:G	C	G	N	G	C	C	408.915	1515.68	0.0123776	0.0121861	0.0124303	0.823891	N	ADD	77745	0.977852	0.0626582	0.864846	1.10563	-0.35744	0.720763	.	homoAfr_22361961_22470474
9	22459423	9:22459423:T:C	T	C	N	C	T	T	467.891	1860.92	0.0149772	0.0139436	0.0152617	0.637335	N	ADD	77745	0.863822	0.0665776	0.758147	0.984226	-2.19877	0.0278941	.	homoAfr_22361961_22470474
9	22459774	9:22459774:C:A	C	A	N	A	C	C	13331.6	48533.1	0.397869	0.397293	0.398028	0.865074	N	ADD	77745	0.999919	0.0137185	0.973392	1.02717	-0.00588856	0.995302	.	homoAfr_22361961_22470474
9	22459888	9:22459888:A:G	A	G	N	G	A	A	2968.36	10214.2	0.0847805	0.0884597	0.0837679	0.883714	N	ADD	77745	1.06695	0.0235101	1.0189	1.11726	2.75628	0.00584632	.	homoAfr_22361961_22470474
9	22459922	9:22459922:T:A	T	A	N	A	T	T	53.094	244.538	0.00191415	0.00158225	0.00200549	0.601265	N	ADD	77745	0.63336	0.205578	0.423314	0.947629	-2.22163	0.0263086	.	homoAfr_22361961_22470474
9	22459945	9:22459945:C:T	C	T	N	T	C	C	90.5581	394.953	0.00312246	0.00269872	0.00323907	0.777509	N	ADD	77745	0.79912	0.134906	0.613451	1.04098	-1.66223	0.0964671	.	homoAfr_22361961_22470474
9	22459990	9:22459990:G:A	G	A	N	A	G	G	59.7225	238.939	0.00192078	0.00177979	0.00195958	0.637318	N	ADD	77745	0.87185	0.184482	0.60731	1.25162	-0.743369	0.457258	.	homoAfr_22361961_22470474
9	22460028	9:22460028:T:G	T	G	N	G	T	T	591.394	2187.9	0.0178744	0.0176241	0.0179433	0.841049	N	ADD	77745	0.995387	0.0516995	0.899467	1.10154	-0.0894301	0.92874	.	homoAfr_22361961_22470474
9	22460057	9:22460057:G:A	G	A	N	A	G	G	90.5919	395.114	0.00312371	0.00269972	0.00324039	0.777202	N	ADD	77745	0.798991	0.134911	0.613346	1.04083	-1.66335	0.0962418	.	homoAfr_22361961_22470474
9	22460081	9:22460081:G:T	G	T	N	T	G	G	3001.25	11246.3	0.0916302	0.08944	0.0922329	0.835191	N	ADD	77745	0.962494	0.0238843	0.918475	1.00862	-1.60054	0.10948	.	homoAfr_22361961_22470474
9	22460095	9:22460095:C:A	C	A	N	A	C	C	16132.6	59067.7	0.483634	0.480768	0.484423	0.84665	N	ADD	77745	0.987023	0.0135817	0.961095	1.01365	-0.96174	0.33618	.	homoAfr_22361961_22470474
9	22460133	9:22460133:T:G	T	G	N	G	T	T	9560.4	34825.8	0.28546	0.284909	0.285612	0.893712	N	ADD	77745	0.996772	0.0146259	0.968604	1.02576	-0.221068	0.82504	.	homoAfr_22361961_22470474
9	22460284	9:22460284:T:C	T	C	N	C	T	T	119.721	416.049	0.00344569	0.00356781	0.00341208	0.830791	N	ADD	77745	1.06035	0.114868	0.84659	1.32808	0.510131	0.60996	.	homoAfr_22361961_22470474
9	22460358	9:22460358:C:T	C	T	N	T	C	C	1780.72	6557.41	0.0536249	0.0530672	0.0537784	0.845895	N	ADD	77745	0.998672	0.0302521	0.941179	1.05968	-0.0439379	0.964954	.	homoAfr_22361961_22470474
9	22460396	9:22460396:G:A	G	A	N	A	G	G	861.166	3159.77	0.0258598	0.0256635	0.0259138	0.878058	N	ADD	77745	0.995466	0.0421212	0.916585	1.08114	-0.107884	0.914088	.	homoAfr_22361961_22470474
9	22460533	9:22460533:A:G	A	G	N	G	A	A	26.2383	140.577	0.00107283	0.000781927	0.00115289	0.688275	N	ADD	77745	0.542786	0.270582	0.319381	0.922461	-2.25825	0.0239303	.	homoAfr_22361961_22470474
9	22460716	9:22460716:A:C	A	C	N	C	A	A	79.1907	298.336	0.00242798	0.00235996	0.0024467	0.701754	N	ADD	77745	0.921213	0.153323	0.682105	1.24414	-0.535235	0.592488	.	homoAfr_22361961_22470474
9	22460754	9:22460754:G:A	G	A	N	A	G	G	1351.44	4906.96	0.0402495	0.0402741	0.0402427	0.807722	N	ADD	77745	1.00299	0.0353584	0.935834	1.07496	0.0843992	0.932739	.	homoAfr_22361961_22470474
9	22460859	9:22460859:T:C	T	C	N	C	T	T	59.4238	237.97	0.00191262	0.00177089	0.00195163	0.640008	N	ADD	77745	0.871162	0.18452	0.606785	1.25073	-0.74749	0.454768	.	homoAfr_22361961_22470474
9	22460977	9:22460977:T:G	T	G	N	G	T	T	1901.1	6565.13	0.0544487	0.0566545	0.0538416	0.927899	N	ADD	77745	1.05547	0.0281847	0.998742	1.11541	1.9153	0.055454	.	homoAfr_22361961_22470474
9	22461118	9:22461118:ATTTAT:A	ATTTAT	A	N	A	ATTTAT	ATTTAT	67.3818	207.182	0.0017658	0.00200804	0.00169913	0.685993	N	ADD	77745	1.28835	0.170567	0.922246	1.79978	1.48541	0.137436	.	homoAfr_22361961_22470474
9	22461194	9:22461194:A:C	A	C	N	C	A	A	1350.69	4904.34	0.0402279	0.0402519	0.0402213	0.808176	N	ADD	77745	1.00298	0.0353576	0.935827	1.07495	0.0841327	0.932951	.	homoAfr_22361961_22470474
9	22461354	9:22461354:G:C	G	C	N	C	G	G	1026.79	3937.41	0.0319262	0.0305994	0.0322913	0.917188	N	ADD	77745	0.941078	0.0376287	0.87417	1.01311	-1.61392	0.106546	.	homoAfr_22361961_22470474
9	22461392	9:22461392:A:G	A	G	N	A	G	G	8141.44	29316.1	0.2409	0.242623	0.240426	0.785189	N	ADD	77745	1.00998	0.0164392	0.977955	1.04305	0.603932	0.545889	.	homoAfr_22361961_22470474
9	22461401	9:22461401:G:A	G	A	N	A	G	G	1357.75	4933.54	0.040461	0.0404621	0.0404607	0.803612	N	ADD	77745	1.00184	0.0353691	0.934745	1.07376	0.052046	0.958492	.	homoAfr_22361961_22470474
9	22461475	9:22461475:G:A	G	A	N	A	G	G	1230.24	4567.03	0.0372839	0.0366623	0.0374549	0.733064	N	ADD	77745	0.973125	0.0387337	0.901983	1.04988	-0.70333	0.48185	.	homoAfr_22361961_22470474
9	22461524	9:22461524:C:T	C	T	N	T	C	C	9514.48	34631.8	0.283917	0.28354	0.284021	0.892691	N	ADD	77745	0.998016	0.0146551	0.969757	1.0271	-0.135531	0.892192	.	homoAfr_22361961_22470474
9	22461525	9:22461525:G:A	G	A	N	A	G	G	1351.6	4907.39	0.0402534	0.0402791	0.0402463	0.807652	N	ADD	77745	1.00304	0.0353578	0.935884	1.07502	0.0858739	0.931567	.	homoAfr_22361961_22470474
9	22461565	9:22461565:G:A	G	A	N	A	G	G	717.268	2636.17	0.0215669	0.0213752	0.0216197	0.702351	N	ADD	77745	0.986921	0.0515138	0.892141	1.09177	-0.255573	0.798281	.	homoAfr_22361961_22470474
9	22461641	9:22461641:C:T	C	T	N	T	C	C	1026.79	3937.41	0.0319262	0.0305994	0.0322913	0.917188	N	ADD	77745	0.941078	0.0376287	0.87417	1.01311	-1.61392	0.106546	.	homoAfr_22361961_22470474
9	22461709	9:22461709:G:T	G	T	N	T	G	G	341.082	1174.61	0.00974786	0.0101646	0.00963319	0.726125	N	ADD	77745	1.05583	0.0732218	0.914673	1.21876	0.741904	0.458145	.	homoAfr_22361961_22470474
9	22461723	9:22461723:T:C	T	C	N	C	T	T	861.166	3159.77	0.0258598	0.0256635	0.0259138	0.878058	N	ADD	77745	0.995466	0.0421212	0.916585	1.08114	-0.107884	0.914088	.	homoAfr_22361961_22470474
9	22461808	9:22461808:C:T	C	T	N	T	C	C	267.299	956.55	0.00787092	0.00796576	0.00784482	0.765088	N	ADD	77745	1.04544	0.0803891	0.893043	1.22385	0.552801	0.580399	.	homoAfr_22361961_22470474
9	22461864	9:22461864:T:G	T	G	N	G	T	T	591.394	2187.9	0.0178744	0.0176241	0.0179433	0.841049	N	ADD	77745	0.995387	0.0516995	0.899467	1.10154	-0.0894301	0.92874	.	homoAfr_22361961_22470474
9	22461920	9:22461920:T:C	T	C	N	C	T	T	34.386	167.743	0.00129995	0.00102474	0.00137569	0.926048	N	ADD	77745	0.736811	0.197802	0.500019	1.08574	-1.54409	0.122566	.	homoAfr_22361961_22470474
9	22462062	9:22462062:G:T	G	T	N	T	G	G	1379.47	5055.3	0.0413838	0.0411096	0.0414593	0.804182	N	ADD	77745	0.990439	0.0350723	0.924643	1.06092	-0.273918	0.784148	.	homoAfr_22361961_22470474
9	22462152	9:22462152:A:C	A	C	N	C	A	A	119.721	416.049	0.00344569	0.00356781	0.00341208	0.830791	N	ADD	77745	1.06035	0.114868	0.84659	1.32808	0.510131	0.60996	.	homoAfr_22361961_22470474
9	22462162	9:22462162:A:C	A	C	N	C	A	A	861.166	3159.77	0.0258598	0.0256635	0.0259138	0.878058	N	ADD	77745	0.995466	0.0421212	0.916585	1.08114	-0.107884	0.914088	.	homoAfr_22361961_22470474
9	22462199	9:22462199:A:G	A	G	N	G	A	A	1385.48	5073.46	0.0415393	0.0412886	0.0416083	0.803893	N	ADD	77745	0.991573	0.035006	0.925822	1.06199	-0.241752	0.808972	.	homoAfr_22361961_22470474
9	22462383	9:22462383:A:G	A	G	N	G	A	A	9080.29	32640.6	0.268319	0.270601	0.267691	0.83557	N	ADD	77745	1.01314	0.0153812	0.98305	1.04415	0.848556	0.396128	.	homoAfr_22361961_22470474
9	22462436	9:22462436:T:G	T	G	N	G	T	T	1371.69	5017.77	0.0410925	0.0408778	0.0411516	0.809092	N	ADD	77745	0.993213	0.0350616	0.927253	1.06387	-0.194224	0.846001	.	homoAfr_22361961_22470474
9	22462520	9:22462520:CAAG:C	CAAG	C	N	C	CAAG	CAAG	1257.82	4534.16	0.0372498	0.0374841	0.0371854	0.824166	N	ADD	77745	1.011	0.036262	0.941638	1.08547	0.301623	0.76294	.	homoAfr_22361961_22470474
9	22462753	9:22462753:TAAAG:T	TAAAG	T	N	T	TAAAG	TAAAG	1287.1	4636.02	0.0380932	0.0383567	0.0380207	0.836196	N	ADD	77745	1.01195	0.0356079	0.943736	1.0851	0.333681	0.73862	.	homoAfr_22361961_22470474
9	22462779	9:22462779:A:T	A	T	N	T	A	A	13171.1	48046.3	0.393707	0.392511	0.394036	0.8597	N	ADD	77745	0.99694	0.0137886	0.970358	1.02425	-0.222253	0.824117	.	homoAfr_22361961_22470474
9	22462880	9:22462880:G:C	G	C	N	C	G	G	13197.9	48124.4	0.394381	0.393309	0.394676	0.858795	N	ADD	77745	0.997694	0.0137909	0.971088	1.02503	-0.167406	0.867051	.	homoAfr_22361961_22470474
9	22462942	9:22462942:CGT:C	CGT	C	N	C	CGT	CGT	12568.9	45749.7	0.375063	0.374566	0.3752	0.8029	N	ADD	77745	1.00111	0.0143935	0.973258	1.02975	0.0767323	0.938837	.	homoAfr_22361961_22470474
9	22462965	9:22462965:G:A	G	A	N	A	G	G	13166.3	48030.2	0.393572	0.392367	0.393903	0.859608	N	ADD	77745	0.996866	0.0137903	0.970283	1.02418	-0.227598	0.819959	.	homoAfr_22361961_22470474
9	22462992	9:22462992:G:C	G	C	N	C	G	G	115.018	377.412	0.00316696	0.00342765	0.00309521	0.838469	N	ADD	77745	1.13855	0.117867	0.9037	1.43444	1.10088	0.270949	.	homoAfr_22361961_22470474
9	22463042	9:22463042:A:G	A	G	N	G	A	A	1053.71	4038.43	0.032749	0.0314014	0.0331198	0.907833	N	ADD	77745	0.940539	0.0373565	0.874135	1.01199	-1.64102	0.100794	.	homoAfr_22361961_22470474
9	22463098	9:22463098:T:C	T	C	N	C	T	T	488.411	1814.78	0.0148125	0.0145551	0.0148833	0.762441	N	ADD	77745	0.958202	0.059494	0.852738	1.07671	-0.717672	0.47296	.	homoAfr_22361961_22470474
9	22463165	9:22463165:CAGGAG:C	CAGGAG	C	N	C	CAGGAG	CAGGAG	122.245	418.742	0.00347924	0.00364303	0.00343417	0.853569	N	ADD	77745	1.07424	0.112207	0.862162	1.33848	0.638194	0.523348	.	homoAfr_22361961_22470474
9	22463201	9:22463201:A:G	A	G	N	G	A	A	8723.73	31387.2	0.257964	0.259975	0.257411	0.836051	N	ADD	77745	1.01015	0.0155775	0.979779	1.04147	0.648554	0.516627	.	homoAfr_22361961_22470474
9	22463251	9:22463251:C:T	C	T	N	T	C	C	574.01	1973.53	0.016384	0.017106	0.0161853	0.840227	N	ADD	77745	1.09522	0.0528275	0.987497	1.2147	1.7218	0.0851055	.	homoAfr_22361961_22470474
9	22463559	9:22463559:A:T	A	T	N	T	A	A	1038.11	3845.42	0.0314073	0.0309366	0.0315369	0.815751	N	ADD	77745	0.97313	0.0398346	0.900043	1.05215	-0.683775	0.494117	.	homoAfr_22361961_22470474
9	22463657	9:22463657:T:C	T	C	N	C	T	T	2901.16	10927.7	0.0889371	0.0864571	0.0896196	0.879151	N	ADD	77745	0.956822	0.023625	0.913527	1.00217	-1.86827	0.0617246	.	homoAfr_22361961_22470474
9	22463673	9:22463673:C:G	C	G	N	G	C	C	69.4813	259.129	0.00211339	0.00207061	0.00212516	0.732681	N	ADD	77745	0.972145	0.160551	0.709692	1.33166	-0.175959	0.860326	.	homoAfr_22361961_22470474
9	22463905	9:22463905:T:A	T	A	N	A	T	T	13859.7	50634.7	0.414782	0.413031	0.415263	0.849965	N	ADD	77745	0.99466	0.0137485	0.968215	1.02183	-0.389438	0.696952	.	homoAfr_22361961_22470474
9	22463951	9:22463951:C:T	C	T	N	T	C	C	128.255	491.072	0.00398306	0.00382211	0.00402736	0.67671	N	ADD	77745	0.935154	0.122687	0.735278	1.18936	-0.546469	0.584744	.	homoAfr_22361961_22470474
9	22463961	9:22463961:G:A	G	A	N	A	G	G	113.265	365.018	0.00307597	0.00337539	0.00299357	0.787215	N	ADD	77745	1.16716	0.122543	0.917953	1.48401	1.26136	0.207179	.	homoAfr_22361961_22470474
9	22464039	9:22464039:C:A	C	A	N	A	C	C	965.499	3608.01	0.0294135	0.0287728	0.0295898	0.592522	N	ADD	77745	0.951463	0.0484067	0.865343	1.04615	-1.02783	0.304028	.	homoAfr_22361961_22470474
9	22464043	9:22464043:A:C	A	C	N	C	A	A	4235.38	15471.5	0.126741	0.126218	0.126884	0.749776	N	ADD	77745	1.00044	0.0216997	0.958781	1.0439	0.0201758	0.983903	.	homoAfr_22361961_22470474
9	22464053	9:22464053:AT:A	AT	A	N	A	AT	AT	983.841	3550.33	0.0291606	0.0293194	0.0291168	0.422631	N	ADD	77745	1.0143	0.0568936	0.907275	1.13395	0.249582	0.802911	.	homoAfr_22361961_22470474
9	22464059	9:22464059:A:AT	A	AT	N	AT	A	A	6277.85	22669.6	0.186169	0.187086	0.185917	0.676696	N	ADD	77745	1.00299	0.0194506	0.965473	1.04196	0.15346	0.878036	.	homoAfr_22361961_22470474
9	22464059	9:22464059:A:C	A	C	N	C	A	A	783.461	2874.3	0.0235241	0.0233479	0.0235725	0.853499	N	ADD	77745	0.995259	0.0446751	0.911819	1.08633	-0.106376	0.915284	.	homoAfr_22361961_22470474
9	22464082	9:22464082:AATATATAAAT:A	AATATATAAAT	A	N	A	AATATATAAAT	AATATATAAAT	5620.7	20460.6	0.167736	0.167502	0.167801	0.684891	N	ADD	77745	0.991457	0.0201991	0.952973	1.0315	-0.424739	0.671027	.	homoAfr_22361961_22470474
9	22464108	9:22464108:TA:T	TA	T	N	T	TA	TA	936.533	3384.64	0.0277907	0.0279095	0.0277579	0.837869	N	ADD	77745	1.00836	0.0413973	0.92978	1.09359	0.201217	0.840529	.	homoAfr_22361961_22470474
9	22464110	9:22464110:A:C	A	C	N	C	A	A	2845.12	10678	0.0869708	0.0847873	0.0875716	0.835638	N	ADD	77745	0.958678	0.0244614	0.9138	1.00576	-1.72516	0.0844986	.	homoAfr_22361961_22470474
9	22464159	9:22464159:AATAT:A	AATAT	A	N	A	AATAT	AATAT	911.63	3332.14	0.0272929	0.0271674	0.0273274	0.882272	N	ADD	77745	1.0003	0.0408824	0.923278	1.08375	0.00741919	0.99408	.	homoAfr_22361961_22470474
9	22464382	9:22464382:G:A	G	A	N	A	G	G	2908.79	10949.5	0.0891263	0.0866846	0.0897983	0.877805	N	ADD	77745	0.957319	0.0236164	0.914017	1.00267	-1.84695	0.0647539	.	homoAfr_22361961_22470474
9	22464405	9:22464405:T:A	T	A	N	A	T	T	777.51	2886.18	0.0235622	0.0231705	0.02367	0.813533	N	ADD	77745	0.969694	0.0458907	0.886283	1.06096	-0.6706	0.502475	.	homoAfr_22361961_22470474
9	22464568	9:22464568:G:A	G	A	N	A	G	G	4729.79	17723.3	0.144402	0.140952	0.145352	0.838663	N	ADD	77745	0.959145	0.0195491	0.92309	0.996608	-2.13377	0.0328615	.	homoAfr_22361961_22470474
9	22464660	9:22464660:T:C	T	C	N	C	T	T	5920.03	20692	0.171149	0.176423	0.169698	0.822764	N	ADD	77745	1.05552	0.0181083	1.01871	1.09365	2.98367	0.00284811	.	homoAfr_22361961_22470474
9	22464797	9:22464797:A:G	A	G	N	G	A	A	130.197	433.81	0.00362728	0.00387999	0.00355774	0.617665	N	ADD	77745	1.15438	0.127679	0.898814	1.48263	1.12444	0.260827	.	homoAfr_22361961_22470474
9	22464804	9:22464804:C:G	C	G	N	G	C	C	26.3752	140.927	0.00107597	0.000786005	0.00115577	0.694723	N	ADD	77745	0.548243	0.26837	0.323993	0.927705	-2.23958	0.025118	.	homoAfr_22361961_22470474
9	22464878	9:22464878:C:CAAA	C	CAAA	N	CAAA	C	C	11988.3	43827.6	0.358968	0.357263	0.359437	0.595023	N	ADD	77745	0.983228	0.0168781	0.951234	1.0163	-1.00216	0.316268	.	homoAfr_22361961_22470474
9	22464886	9:22464886:A:AAAG	A	AAAG	N	AAAG	A	A	7946.47	29075.8	0.2381	0.236812	0.238455	0.822138	N	ADD	77745	0.989497	0.0161878	0.958595	1.02139	-0.652285	0.514217	.	homoAfr_22361961_22470474
9	22464903	9:22464903:A:G	A	G	N	G	A	A	147.487	505.729	0.00420102	0.00439525	0.00414756	0.770235	N	ADD	77745	1.04024	0.107658	0.842355	1.28461	0.366461	0.714021	.	homoAfr_22361961_22470474
9	22465207	9:22465207:T:G	T	G	N	G	T	T	1368.87	4923.64	0.0404689	0.0407937	0.0403795	0.761039	N	ADD	77745	1.00986	0.0362021	0.940686	1.08412	0.270956	0.786425	.	homoAfr_22361961_22470474
9	22465218	9:22465218:A:G	A	G	N	G	A	A	221.996	781.876	0.00645618	0.00661568	0.00641229	0.582287	N	ADD	77745	1.05734	0.101046	0.867369	1.28892	0.551788	0.581094	.	homoAfr_22361961_22470474
9	22465239	9:22465239:C:T	C	T	N	T	C	C	3765.98	14193.9	0.115505	0.11223	0.116407	0.845114	N	ADD	77745	0.954376	0.0214612	0.915064	0.995376	-2.17592	0.0295614	.	homoAfr_22361961_22470474
9	22465361	9:22465361:A:C	A	C	N	C	A	A	53.0518	164.293	0.0013978	0.00158099	0.00134739	0.57309	N	ADD	77745	1.31041	0.208545	0.87075	1.97206	1.29632	0.194866	.	homoAfr_22361961_22470474
9	22465529	9:22465529:C:T	C	T	N	T	C	C	82.7444	317.57	0.00257454	0.00246586	0.00260445	0.915761	N	ADD	77745	0.926671	0.13075	0.717185	1.19735	-0.582462	0.560256	.	homoAfr_22361961_22470474
9	22465530	9:22465530:G:A	G	A	N	A	G	G	757.296	2759.73	0.022619	0.0225681	0.022633	0.965396	N	ADD	77745	0.996421	0.0427948	0.916254	1.0836	-0.0837809	0.933231	.	homoAfr_22361961_22470474
9	22465861	9:22465861:G:C	G	C	N	C	G	G	161.459	594.276	0.00486034	0.00481163	0.00487375	0.710721	N	ADD	77745	1.00426	0.107041	0.814201	1.23868	0.039696	0.968335	.	homoAfr_22361961_22470474
9	22466005	9:22466005:C:A	C	A	N	C	A	A	10881	39989.5	0.327162	0.324265	0.32796	0.774117	N	ADD	77745	0.977519	0.0151448	0.948929	1.00697	-1.50137	0.133259	.	homoAfr_22361961_22470474
9	22466054	9:22466054:C:G	C	G	N	G	C	C	1130.61	4087.42	0.0335586	0.0336933	0.0335215	0.856395	N	ADD	77745	1.01573	0.0374185	0.943906	1.09302	0.417176	0.67655	.	homoAfr_22361961_22470474
9	22466171	9:22466171:A:G	A	G	N	G	A	A	6987.96	25857.6	0.211239	0.208248	0.212062	0.830074	N	ADD	77745	0.975092	0.0168536	0.943409	1.00784	-1.49662	0.134493	.	homoAfr_22361961_22470474
9	22466245	9:22466245:C:G	C	G	N	G	C	C	4649.02	17236.7	0.140753	0.138545	0.141361	0.831202	N	ADD	77745	0.975583	0.0197925	0.938462	1.01417	-1.24895	0.211683	.	homoAfr_22361961_22470474
9	22466246	9:22466246:G:A	G	A	N	A	G	G	510.615	1928.9	0.0156892	0.0152168	0.0158192	0.751556	N	ADD	77745	0.939038	0.0586513	0.837065	1.05343	-1.07243	0.283527	.	homoAfr_22361961_22470474
9	22466422	9:22466422:G:C	G	C	N	C	G	G	42.1854	223.383	0.00170795	0.00125716	0.001832	0.69789	N	ADD	77745	0.543689	0.21203	0.358814	0.823818	-2.87401	0.00405294	.	homoAfr_22361961_22470474
9	22466431	9:22466431:G:T	G	T	N	T	G	G	3498.9	13065.4	0.10653	0.104271	0.107152	0.829059	N	ADD	77745	0.964711	0.022394	0.923284	1.008	-1.60431	0.108646	.	homoAfr_22361961_22470474
9	22466627	9:22466627:CAACCAACCA:C	CAACCAACCA	C	N	C	CAACCAACCA	CAACCAACCA	376.421	1392.79	0.0113783	0.0112177	0.0114225	0.854668	N	ADD	77745	0.997371	0.0640835	0.879648	1.13085	-0.0410774	0.967234	.	homoAfr_22361961_22470474
9	22466635	9:22466635:CA:C	CA	C	N	C	CA	CA	11676.8	42316.8	0.347248	0.347979	0.347046	0.722214	N	ADD	77745	1.00426	0.0154009	0.974403	1.03504	0.276265	0.782344	.	homoAfr_22361961_22470474
9	22466697	9:22466697:A:G	A	G	N	G	A	A	2927.87	10968.8	0.0893734	0.0872532	0.0899568	0.865508	N	ADD	77745	0.963086	0.0237256	0.919327	1.00893	-1.5853	0.112899	.	homoAfr_22361961_22470474
9	22466791	9:22466791:A:G	A	G	N	G	A	A	3499.23	13066.7	0.10654	0.10428	0.107162	0.828796	N	ADD	77745	0.964694	0.0223967	0.923263	1.00798	-1.60492	0.108512	.	homoAfr_22361961_22470474
9	22466831	9:22466831:G:A	G	A	N	A	G	G	336.728	1307.68	0.0105757	0.0100348	0.0107245	0.79681	N	ADD	77745	0.909917	0.0696132	0.793866	1.04293	-1.35608	0.175072	.	homoAfr_22361961_22470474
9	22466908	9:22466908:G:A	G	A	N	A	G	G	53.7655	171.826	0.00145084	0.00160226	0.00140917	0.851607	N	ADD	77745	1.20886	0.172161	0.862645	1.69402	1.10175	0.270573	.	homoAfr_22361961_22470474
9	22467160	9:22467160:A:C	A	C	N	C	A	A	55.5592	227.741	0.00182198	0.00165572	0.00186774	0.771198	N	ADD	77745	0.865991	0.173174	0.616747	1.21596	-0.830844	0.406062	.	homoAfr_22361961_22470474
9	22467224	9:22467224:A:T	A	T	N	T	A	A	84.0887	271.366	0.00228603	0.00250592	0.00222552	0.876863	N	ADD	77745	1.14465	0.134801	0.878881	1.49079	1.00221	0.316241	.	homoAfr_22361961_22470474
9	22467275	9:22467275:A:G	A	G	N	G	A	A	1141.94	4077.59	0.0335682	0.0340307	0.033441	0.731891	N	ADD	77745	1.0211	0.0402476	0.943648	1.10491	0.518823	0.603884	.	homoAfr_22361961_22470474
9	22467536	9:22467536:T:C	T	C	N	C	T	T	2074	7647.01	0.0625186	0.0618072	0.0627144	0.851769	N	ADD	77745	0.996544	0.0280659	0.943206	1.0529	-0.123352	0.901829	.	homoAfr_22361961_22470474
9	22467547	9:22467547:A:AT	A	AT	N	AT	A	A	2777.85	10011.5	0.0822517	0.0827824	0.0821056	0.811942	N	ADD	77745	1.00269	0.0251337	0.954489	1.05332	0.106717	0.915013	.	homoAfr_22361961_22470474
9	22467696	9:22467696:A:G	A	G	N	G	A	A	8261.61	30523.1	0.249435	0.246204	0.250325	0.825646	N	ADD	77745	0.97557	0.0159312	0.945579	1.00651	-1.55252	0.120538	.	homoAfr_22361961_22470474
9	22467779	9:22467779:T:C	T	C	N	C	T	T	2090.76	7702.93	0.062986	0.0623065	0.0631729	0.846567	N	ADD	77745	0.997217	0.0280496	0.943874	1.05358	-0.099351	0.92086	.	homoAfr_22361961_22470474
9	22468041	9:22468041:A:AT	A	AT	N	AT	A	A	737.855	2758.04	0.0224831	0.0219888	0.0226191	0.864539	N	ADD	77745	0.971319	0.0456359	0.888212	1.0622	-0.63766	0.523695	.	homoAfr_22361961_22470474
9	22468301	9:22468301:C:T	C	T	N	T	C	C	7064.92	26077.3	0.213147	0.210541	0.213864	0.830688	N	ADD	77745	0.978813	0.0167825	0.947141	1.01154	-1.276	0.201957	.	homoAfr_22361961_22470474
9	22468346	9:22468346:T:C	T	C	N	C	T	T	50.3958	208.069	0.00166226	0.00150184	0.00170641	0.700139	N	ADD	77745	0.837308	0.192266	0.574419	1.22051	-0.923528	0.355732	.	homoAfr_22361961_22470474
9	22468487	9:22468487:C:T	C	T	N	T	C	C	522.125	1947.89	0.0158854	0.0155598	0.015975	0.737411	N	ADD	77745	0.967527	0.0585482	0.862635	1.08517	-0.563838	0.572864	.	homoAfr_22361961_22470474
9	22468683	9:22468683:G:A	G	A	N	A	G	G	1799.27	6658.46	0.054394	0.0536199	0.0546071	0.850229	N	ADD	77745	0.994162	0.030018	0.937359	1.05441	-0.195047	0.845356	.	homoAfr_22361961_22470474
9	22468871	9:22468871:C:T	C	T	N	T	C	C	2090.76	7702.93	0.062986	0.0623065	0.0631729	0.846567	N	ADD	77745	0.997217	0.0280496	0.943874	1.05358	-0.099351	0.92086	.	homoAfr_22361961_22470474
9	22469113	9:22469113:C:T	C	T	N	T	C	C	99.0229	355.29	0.00292182	0.00295097	0.00291379	0.728249	N	ADD	77745	0.996251	0.134771	0.764983	1.29744	-0.0278671	0.977768	.	homoAfr_22361961_22470474
9	22469159	9:22469159:A:G	A	G	N	G	A	A	4975.62	18164.4	0.14882	0.148278	0.148969	0.845978	N	ADD	77745	0.988063	0.0190803	0.951795	1.02571	-0.629398	0.529089	.	homoAfr_22361961_22470474
9	22469404	9:22469404:A:T	A	T	N	T	A	A	97.3984	314.561	0.00264943	0.00290256	0.00257977	0.786581	N	ADD	77745	1.2025	0.132147	0.928113	1.558	1.39543	0.162888	.	homoAfr_22361961_22470474
9	22469463	9:22469463:C:T	C	T	N	T	C	C	9823.41	36036.2	0.294936	0.292747	0.295539	0.83597	N	ADD	77745	0.98415	0.0149941	0.955648	1.0135	-1.06558	0.286612	.	homoAfr_22361961_22470474
9	22469473	9:22469473:G:A	G	A	N	A	G	G	2927.87	10968.8	0.0893734	0.0872532	0.0899568	0.865508	N	ADD	77745	0.963086	0.0237256	0.919327	1.00893	-1.5853	0.112899	.	homoAfr_22361961_22470474
9	22469598	9:22469598:T:TG	T	TG	N	TG	T	T	10228.3	37498.4	0.306944	0.304813	0.30753	0.785348	N	ADD	77745	0.987086	0.0153001	0.957925	1.01713	-0.849566	0.395566	.	homoAfr_22361961_22470474
9	22469651	9:22469651:G:T	G	T	N	T	G	G	3714.08	13376.3	0.109913	0.110683	0.109701	0.793687	N	ADD	77745	1.00518	0.0223369	0.962126	1.05017	0.231462	0.816956	.	homoAfr_22361961_22470474
9	22469678	9:22469678:G:C	G	C	N	C	G	G	144.051	539.161	0.00439393	0.00429286	0.00442175	0.611915	N	ADD	77745	0.96625	0.121929	0.760858	1.22709	-0.281575	0.77827	.	homoAfr_22361961_22470474
9	22469840	9:22469840:T:G	T	G	N	G	T	T	114.49	392.332	0.00325952	0.00341192	0.00321758	0.850065	N	ADD	77745	1.06615	0.116243	0.848933	1.33895	0.551054	0.581597	.	homoAfr_22361961_22470474
9	22469860	9:22469860:C:G	C	G	N	G	C	C	1042.19	3724.66	0.030657	0.0310583	0.0305466	0.757749	N	ADD	77745	1.01699	0.0413502	0.937816	1.10284	0.407346	0.683754	.	homoAfr_22361961_22470474
9	22469956	9:22469956:T:C	T	C	N	C	T	T	104.352	358.282	0.00297533	0.0031098	0.00293833	0.853939	N	ADD	77745	1.04464	0.122054	0.822379	1.32696	0.35778	0.720508	.	homoAfr_22361961_22470474
9	22470056	9:22470056:T:C	T	C	N	C	T	T	10857.9	39736.3	0.325386	0.323577	0.325884	0.836399	N	ADD	77745	0.991423	0.0145884	0.963477	1.02018	-0.590453	0.554887	.	homoAfr_22361961_22470474
9	22470106	9:22470106:A:C	A	C	N	C	A	A	49.4769	175.999	0.0014501	0.00147446	0.0014434	0.746654	N	ADD	77745	1.05747	0.188489	0.730844	1.53006	0.296445	0.76689	.	homoAfr_22361961_22470474

### Sheet: Table S19 Afrhet Standard Stats
Table S19. CAD association among individuals heterozygous for African local ancestry (AFR) in MVP. Across five LAI-defined intervals, we identified participants with AFR/non-AFR local ancestry and fit a separate regression within each interval; results from all five interval-specific models are combined here.
X.CHROM	POS	ID	REF	ALT	PROVISIONAL_REF.	A1	OMITTED	AX	A1_CASE_CT	A1_CTRL_CT	A1_FREQ	A1_CASE_FREQ	A1_CTRL_FREQ	MACH_R2	FIRTH.	TEST	OBS_CT	OR	LOG.OR._SE	L95	U95	Z_STAT	P	ERRCODE	source_file
9	21650698	9:21650698:G:C	G	C	N	C	G	G	124.415	395.875	0.00557104	0.00588529	0.00547909	0.706628	N	ADD	46696	1.08339	0.123957	0.849715	1.38133	0.646168	0.518171	.	hetAfr_21650660_21749333
9	21650789	9:21650789:G:C	G	C	N	C	G	G	81.7392	305.959	0.0041513	0.00386657	0.0042346	0.83064	N	ADD	46696	0.989172	0.138968	0.753325	1.29886	-0.0783415	0.937556	.	hetAfr_21650660_21749333
9	21650860	9:21650860:A:G	A	G	N	G	A	A	39.881	153.333	0.00206885	0.00188652	0.00212219	0.579698	N	ADD	46696	0.810366	0.242349	0.503957	1.30307	-0.867628	0.385598	.	hetAfr_21650660_21749333
9	21650869	9:21650869:C:A	C	A	N	A	C	C	349.772	1231.93	0.0169361	0.0165455	0.0170504	0.827165	N	ADD	46696	0.982469	0.0680659	0.859768	1.12268	-0.259841	0.794986	.	hetAfr_21650660_21749333
9	21650872	9:21650872:A:G	A	G	N	G	A	A	959.529	3283.69	0.0454345	0.0453892	0.0454477	0.966403	N	ADD	46696	1.00023	0.0388594	0.926879	1.07939	0.00593525	0.995264	.	hetAfr_21650660_21749333
9	21651021	9:21651021:G:A	G	A	N	A	G	G	50.4439	158.646	0.00223884	0.00238618	0.00219573	0.5043	N	ADD	46696	1.19978	0.2281	0.767258	1.87612	0.798494	0.424584	.	hetAfr_21650660_21749333
9	21651105	9:21651105:A:C	A	C	N	C	A	A	961.548	3292.04	0.0455455	0.0454848	0.0455633	0.964393	N	ADD	46696	1.00024	0.0388583	0.926892	1.0794	0.00624707	0.995016	.	hetAfr_21650660_21749333
9	21651133	9:21651133:G:A	G	A	N	A	G	G	857.713	2889.8	0.0401267	0.040573	0.0399961	0.935442	N	ADD	46696	1.00098	0.0416926	0.92244	1.08621	0.0235784	0.981189	.	hetAfr_21650660_21749333
9	21651356	9:21651356:G:A	G	A	N	A	G	G	2103.04	7429.78	0.102073	0.0994817	0.102832	0.88641	N	ADD	46696	0.964229	0.0280193	0.912705	1.01866	-1.30003	0.19359	.	hetAfr_21650660_21749333
9	21651474	9:21651474:C:T	C	T	N	T	C	C	1090.87	3727.98	0.051598	0.051602	0.0515968	0.940199	N	ADD	46696	1.00565	0.03705	0.935209	1.08139	0.151996	0.87919	.	hetAfr_21650660_21749333
9	21651612	9:21651612:G:A	G	A	N	A	G	G	963.854	3296.32	0.045616	0.0455938	0.0456225	0.954853	N	ADD	46696	1.00145	0.0390093	0.927739	1.08102	0.0372162	0.970313	.	hetAfr_21650660_21749333
9	21651620	9:21651620:T:C	T	C	N	C	T	T	5132.41	17859.1	0.246183	0.242782	0.247178	0.849951	N	ADD	46696	0.981039	0.0200468	0.94324	1.02035	-0.954934	0.339611	.	hetAfr_21650660_21749333
9	21651830	9:21651830:G:A	G	A	N	A	G	G	326.706	1151.32	0.015826	0.0154544	0.0159348	0.825213	N	ADD	46696	0.988946	0.070548	0.861236	1.13559	-0.157563	0.874801	.	hetAfr_21650660_21749333
9	21651850	9:21651850:A:T	A	T	N	T	A	A	41.7628	133.951	0.00188147	0.00197554	0.00185394	0.541674	N	ADD	46696	0.902935	0.242153	0.56174	1.45137	-0.421652	0.673279	.	hetAfr_21650660_21749333
9	21651883	9:21651883:G:A	G	A	N	A	G	G	22.3624	97.2308	0.00128055	0.00105782	0.00134572	0.710431	N	ADD	46696	0.711714	0.28892	0.403995	1.25382	-1.17707	0.239167	.	hetAfr_21650660_21749333
9	21651899	9:21651899:GA:G	GA	G	N	G	GA	GA	323.056	940.485	0.0135294	0.0152817	0.0130167	0.953043	N	ADD	46696	1.06568	0.0682516	0.932246	1.21821	0.932018	0.351327	.	hetAfr_21650660_21749333
9	21651925	9:21651925:G:A	G	A	N	A	G	G	153.301	480.042	0.00678156	0.00725172	0.006644	0.798765	N	ADD	46696	1.15908	0.105436	0.942685	1.42515	1.40017	0.161463	.	hetAfr_21650660_21749333
9	21651929	9:21651929:T:C	T	C	N	C	T	T	959.529	3283.69	0.0454345	0.0453892	0.0454477	0.966403	N	ADD	46696	1.00023	0.0388594	0.926879	1.07939	0.00593525	0.995264	.	hetAfr_21650660_21749333
9	21652132	9:21652132:G:A	G	A	N	A	G	G	119.103	372.853	0.00526765	0.00563403	0.00516045	0.628788	N	ADD	46696	1.14112	0.134531	0.876633	1.4854	0.98125	0.32647	.	hetAfr_21650660_21749333
9	21652149	9:21652149:C:G	C	G	N	G	C	C	3929.24	13559.5	0.187262	0.185867	0.187669	0.771356	N	ADD	46696	0.996969	0.0232404	0.952576	1.04343	-0.130617	0.896078	.	hetAfr_21650660_21749333
9	21652200	9:21652200:G:C	G	C	N	C	G	G	160.21	553.872	0.00764607	0.00757851	0.00766584	0.866443	N	ADD	46696	1.04657	0.0982324	0.863283	1.26877	0.463383	0.64309	.	hetAfr_21650660_21749333
9	21652201	9:21652201:T:A	T	A	N	A	T	T	154.295	531.418	0.0073423	0.00729871	0.00735506	0.887312	N	ADD	46696	1.05419	0.0989483	0.868346	1.2798	0.533307	0.593821	.	hetAfr_21650660_21749333
9	21652223	9:21652223:T:A	T	A	N	A	T	T	148.137	444.472	0.0063454	0.00700742	0.0061517	0.841682	N	ADD	46696	1.09051	0.104914	0.887825	1.33947	0.825893	0.408865	.	hetAfr_21650660_21749333
9	21652244	9:21652244:G:C	G	C	N	C	G	G	145.535	396.373	0.00580251	0.00688433	0.00548598	0.894802	N	ADD	46696	1.10161	0.105382	0.896035	1.35434	0.918271	0.358477	.	hetAfr_21650660_21749333
9	21652259	9:21652259:C:G	C	G	N	G	C	C	206.173	657.002	0.0092425	0.00975276	0.0090932	0.656513	N	ADD	46696	1.15326	0.0996977	0.948556	1.40213	1.43021	0.152655	.	hetAfr_21650660_21749333
9	21652371	9:21652371:G:A	G	A	N	A	G	G	20.7501	75.5229	0.00103085	0.000981557	0.00104527	0.72604	N	ADD	46696	1.01851	0.294764	0.571562	1.81498	0.0622356	0.950375	.	hetAfr_21650660_21749333
9	21652388	9:21652388:T:C	T	C	N	C	T	T	747.678	2480.49	0.0345658	0.0353679	0.0343311	0.934702	N	ADD	46696	1.00324	0.0446734	0.919135	1.09504	0.0724467	0.942246	.	hetAfr_21650660_21749333
9	21652397	9:21652397:G:T	G	T	N	T	G	G	846.504	2860.55	0.0396935	0.0400428	0.0395913	0.937975	N	ADD	46696	0.996853	0.0418911	0.918277	1.08215	-0.0752301	0.940032	.	hetAfr_21650660_21749333
9	21652537	9:21652537:G:A	G	A	N	A	G	G	23.8032	85.2751	0.00116796	0.00112598	0.00118025	0.460124	N	ADD	46696	0.936524	0.351813	0.469954	1.86631	-0.186405	0.852127	.	hetAfr_21650660_21749333
9	21652550	9:21652550:G:C	G	C	N	C	G	G	36.7957	147.364	0.0019719	0.00174057	0.00203958	0.785686	N	ADD	46696	0.851978	0.212657	0.561584	1.29253	-0.753302	0.451268	.	hetAfr_21650660_21749333
9	21652570	9:21652570:T:C	T	C	N	C	T	T	43.6089	166.237	0.00224694	0.00206286	0.00230079	0.513295	N	ADD	46696	0.808027	0.245066	0.499833	1.30625	-0.869804	0.384408	.	hetAfr_21650660_21749333
9	21652603	9:21652603:CAGTA:C	CAGTA	C	N	C	CAGTA	CAGTA	90.6754	275.361	0.00391935	0.00428928	0.00381112	0.762336	N	ADD	46696	1.2111	0.140246	0.920034	1.59426	1.36569	0.172036	.	hetAfr_21650660_21749333
9	21652626	9:21652626:T:C	T	C	N	C	T	T	2030.08	6500.49	0.0913416	0.0960305	0.0899697	0.931297	N	ADD	46696	1.03606	0.0282213	0.980313	1.09499	1.25543	0.209323	.	hetAfr_21650660_21749333
9	21652631	9:21652631:G:C	G	C	N	C	G	G	96.3375	373.872	0.0050348	0.00455712	0.00517456	0.704065	N	ADD	46696	1.0009	0.141151	0.758999	1.31989	0.00634724	0.994936	.	hetAfr_21650660_21749333
9	21652653	9:21652653:G:A	G	A	N	A	G	G	99.2465	289.242	0.00415976	0.00469473	0.00400324	0.570873	N	ADD	46696	1.30254	0.154733	0.961795	1.76401	1.70822	0.0875964	.	hetAfr_21650660_21749333
9	21652666	9:21652666:T:A	T	A	N	A	T	T	959.529	3283.69	0.0454345	0.0453892	0.0454477	0.966403	N	ADD	46696	1.00023	0.0388594	0.926879	1.07939	0.00593525	0.995264	.	hetAfr_21650660_21749333
9	21652718	9:21652718:T:A	T	A	N	A	T	T	116.707	393.015	0.00545788	0.00552069	0.00543951	0.625418	N	ADD	46696	0.986055	0.136083	0.755209	1.28746	-0.103197	0.917807	.	hetAfr_21650660_21749333
9	21652841	9:21652841:G:A	G	A	N	A	G	G	846.504	2860.55	0.0396935	0.0400428	0.0395913	0.937975	N	ADD	46696	0.996853	0.0418911	0.918277	1.08215	-0.0752301	0.940032	.	hetAfr_21650660_21749333
9	21652884	9:21652884:G:T	G	T	N	T	G	G	2603.49	9099.29	0.125308	0.123155	0.125938	0.933719	N	ADD	46696	0.980467	0.0249078	0.933751	1.02952	-0.791989	0.428367	.	hetAfr_21650660_21749333
9	21652888	9:21652888:C:T	C	T	N	T	C	C	18.8073	78.0435	0.00103703	0.000889652	0.00108016	0.522475	N	ADD	46696	0.612318	0.372917	0.294815	1.27176	-1.31531	0.188405	.	hetAfr_21650660_21749333
9	21652892	9:21652892:G:C	G	C	N	C	G	G	753.608	2675.16	0.0367137	0.0356484	0.0370254	0.864568	N	ADD	46696	0.974109	0.0457859	0.890501	1.06557	-0.572933	0.56669	.	hetAfr_21650660_21749333
9	21652895	9:21652895:T:C	T	C	N	C	T	T	96.3375	373.872	0.0050348	0.00455712	0.00517456	0.704065	N	ADD	46696	1.0009	0.141151	0.758999	1.31989	0.00634724	0.994936	.	hetAfr_21650660_21749333
9	21652903	9:21652903:C:T	C	T	N	T	C	C	959.529	3283.69	0.0454345	0.0453892	0.0454477	0.966403	N	ADD	46696	1.00023	0.0388594	0.926879	1.07939	0.00593525	0.995264	.	hetAfr_21650660_21749333
9	21652909	9:21652909:C:A	C	A	N	A	C	C	148.137	444.472	0.0063454	0.00700742	0.0061517	0.841682	N	ADD	46696	1.09051	0.104914	0.887825	1.33947	0.825893	0.408865	.	hetAfr_21650660_21749333
9	21652985	9:21652985:C:T	C	T	N	T	C	C	122.163	487.739	0.00653056	0.00577875	0.00675053	0.49482	N	ADD	46696	0.876094	0.149755	0.653249	1.17496	-0.883321	0.377063	.	hetAfr_21650660_21749333
9	21653033	9:21653033:G:A	G	A	N	A	G	G	754.974	2695.23	0.0369433	0.0357131	0.0373032	0.866871	N	ADD	46696	0.967437	0.0456572	0.884625	1.058	-0.725086	0.468399	.	hetAfr_21650660_21749333
9	21653039	9:21653039:C:T	C	T	N	T	C	C	7261.97	24625.6	0.341438	0.343518	0.340829	0.822106	N	ADD	46696	1.00721	0.0184369	0.971465	1.04427	0.389754	0.696719	.	hetAfr_21650660_21749333
9	21653337	9:21653337:C:T	C	T	N	T	C	C	1236.82	4207.41	0.0582944	0.058506	0.0582325	0.944819	N	ADD	46696	1.0058	0.0348374	0.939419	1.07688	0.166109	0.868071	.	hetAfr_21650660_21749333
9	21653401	9:21653401:T:C	T	C	N	C	T	T	165.449	463.878	0.00673856	0.00782635	0.00642028	0.808631	N	ADD	46696	1.10029	0.103188	0.898825	1.34692	0.926248	0.354317	.	hetAfr_21650660_21749333
9	21653510	9:21653510:G:A	G	A	N	A	G	G	362.029	1200.09	0.0167264	0.0171253	0.0166097	0.704758	N	ADD	46696	1.0517	0.0729381	0.911604	1.21332	0.691091	0.489508	.	hetAfr_21650660_21749333
9	21653648	9:21653648:C:G	C	G	N	G	C	C	3112.2	11038.8	0.151523	0.147219	0.152782	0.960756	N	ADD	46696	0.969922	0.0227586	0.927608	1.01417	-1.3419	0.17963	.	hetAfr_21650660_21749333
9	21653712	9:21653712:A:C	A	C	N	C	A	A	131.337	444.289	0.00616354	0.00621272	0.00614915	0.810421	N	ADD	46696	1.05159	0.112285	0.843857	1.31046	0.447996	0.654156	.	hetAfr_21650660_21749333
9	21653790	9:21653790:A:G	A	G	N	G	A	A	39.881	153.333	0.00206885	0.00188652	0.00212219	0.579698	N	ADD	46696	0.810366	0.242349	0.503957	1.30307	-0.867628	0.385598	.	hetAfr_21650660_21749333
9	21653791	9:21653791:G:C	G	C	N	C	G	G	28.2317	102.038	0.00139487	0.00133546	0.00141225	0.505762	N	ADD	46696	0.914994	0.302846	0.5054	1.65654	-0.293343	0.76926	.	hetAfr_21650660_21749333
9	21653851	9:21653851:T:A	T	A	N	A	T	T	20.7463	75.4891	0.00103045	0.000981375	0.0010448	0.726149	N	ADD	46696	1.01896	0.294772	0.571804	1.8158	0.0637208	0.949193	.	hetAfr_21650660_21749333
9	21653863	9:21653863:A:G	A	G	N	G	A	A	3384.26	11883.5	0.163481	0.160088	0.164473	0.89522	N	ADD	46696	0.975585	0.0228045	0.93294	1.02018	-1.08391	0.278405	.	hetAfr_21650660_21749333
9	21653870	9:21653870:C:G	C	G	N	G	C	C	2604.83	9107.09	0.125406	0.123218	0.126046	0.934619	N	ADD	46696	0.980179	0.0248898	0.933511	1.02918	-0.804331	0.421206	.	hetAfr_21650660_21749333
9	21653898	9:21653898:G:A	G	A	N	A	G	G	959.486	3283.54	0.0454325	0.0453872	0.0454457	0.966507	N	ADD	46696	1.00024	0.0388581	0.926889	1.07939	0.00616015	0.995085	.	hetAfr_21650660_21749333
9	21653928	9:21653928:A:G	A	G	N	G	A	A	979.256	3351.53	0.0463721	0.0463224	0.0463867	0.985663	N	ADD	46696	1.00083	0.0381115	0.928797	1.07845	0.0218312	0.982583	.	hetAfr_21650660_21749333
9	21653956	9:21653956:T:C	T	C	N	C	T	T	34.3824	136.609	0.0018309	0.00162642	0.00189073	0.496769	N	ADD	46696	0.69409	0.283378	0.398295	1.20956	-1.28857	0.197547	.	hetAfr_21650660_21749333
9	21653976	9:21653976:T:G	T	G	N	G	T	T	1091.53	3730.48	0.051632	0.0516335	0.0516316	0.939526	N	ADD	46696	1.0056	0.037052	0.935158	1.08134	0.150623	0.880273	.	hetAfr_21650660_21749333
9	21654000	9:21654000:A:AACACCTTGTTC	A	AACACCTTGTTC	N	AACACCTTGTTC	A	A	58.1456	214.811	0.00292269	0.0027505	0.00297307	0.780616	N	ADD	46696	0.989985	0.170544	0.708698	1.38292	-0.0590198	0.952936	.	hetAfr_21650660_21749333
9	21654050	9:21654050:C:T	C	T	N	T	C	C	82.1809	254.609	0.0036062	0.00388746	0.0035239	0.780699	N	ADD	46696	1.18644	0.145286	0.892436	1.5773	1.17668	0.239323	.	hetAfr_21650660_21749333
9	21654155	9:21654155:C:T	C	T	N	T	C	C	73.7333	241.389	0.00337419	0.00348786	0.00334094	0.955917	N	ADD	46696	1.10213	0.138281	0.840481	1.44523	0.703235	0.481909	.	hetAfr_21650660_21749333
9	21654171	9:21654171:G:A	G	A	N	A	G	G	45.7165	126.297	0.00184185	0.00216256	0.00174801	0.742332	N	ADD	46696	1.41546	0.20208	0.95255	2.10334	1.7194	0.0855413	.	hetAfr_21650660_21749333
9	21654272	9:21654272:C:T	C	T	N	T	C	C	7264.87	24640.5	0.341628	0.343655	0.341035	0.821329	N	ADD	46696	1.0066	0.0184452	0.970863	1.04366	0.356852	0.721202	.	hetAfr_21650660_21749333
9	21654332	9:21654332:G:A	G	A	N	A	G	G	22.7178	77.6792	0.00107501	0.00107464	0.00107511	0.879104	N	ADD	46696	1.0594	0.256632	0.640644	1.75189	0.224863	0.822086	.	hetAfr_21650660_21749333
9	21654355	9:21654355:C:T	C	T	N	T	C	C	75.4742	178.936	0.00272412	0.00357021	0.00247656	0.930696	N	ADD	46696	1.11872	0.146354	0.839741	1.49039	0.766544	0.443353	.	hetAfr_21650660_21749333
9	21654443	9:21654443:C:A	C	A	N	A	C	C	71.0057	270.836	0.00366029	0.00335883	0.00374849	0.700764	N	ADD	46696	0.824601	0.163055	0.599034	1.13511	-1.18276	0.236902	.	hetAfr_21650660_21749333
9	21654483	9:21654483:A:T	A	T	N	T	A	A	81.7774	306.067	0.00415286	0.00386837	0.0042361	0.83054	N	ADD	46696	0.989291	0.138945	0.75345	1.29895	-0.0774884	0.938235	.	hetAfr_21650660_21749333
9	21654487	9:21654487:C:G	C	G	N	G	C	C	967.856	3466.17	0.0474776	0.0457832	0.0479734	0.888142	N	ADD	46696	0.937196	0.0400397	0.86646	1.01371	-1.61996	0.105242	.	hetAfr_21650660_21749333
9	21654550	9:21654550:T:A	T	A	N	T	A	A	8674.59	29688.6	0.410776	0.41034	0.410903	0.753837	N	ADD	46696	0.997907	0.0185863	0.962209	1.03493	-0.112746	0.910232	.	hetAfr_21650660_21749333
9	21654564	9:21654564:A:C	A	C	N	C	A	A	754.958	2694.93	0.0369399	0.0357123	0.0372991	0.867085	N	ADD	46696	0.967529	0.0456525	0.884718	1.05809	-0.723063	0.469641	.	hetAfr_21650660_21749333
9	21654576	9:21654576:A:T	A	T	N	T	A	A	497.573	1804.34	0.0246479	0.023537	0.0249729	0.734251	N	ADD	46696	0.954374	0.0606906	0.847341	1.07493	-0.769478	0.44161	.	hetAfr_21650660_21749333
9	21654629	9:21654629:T:C	T	C	N	C	T	T	846	2859.01	0.0396716	0.0400189	0.03957	0.937826	N	ADD	46696	0.996768	0.041906	0.918171	1.08209	-0.0772493	0.938425	.	hetAfr_21650660_21749333
9	21654675	9:21654675:G:A	G	A	N	A	G	G	959.096	3282.3	0.045415	0.0453688	0.0454285	0.966156	N	ADD	46696	1.00021	0.0388726	0.926831	1.07939	0.00528008	0.995787	.	hetAfr_21650660_21749333
9	21654719	9:21654719:G:C	G	C	N	C	G	G	36.8258	147.393	0.00197253	0.001742	0.00203998	0.785063	N	ADD	46696	0.852552	0.212667	0.561951	1.29343	-0.750099	0.453195	.	hetAfr_21650660_21749333
9	21654725	9:21654725:C:A	C	A	N	A	C	C	754.094	2691.13	0.03689	0.0356714	0.0372465	0.867029	N	ADD	46696	0.9673	0.0456783	0.884463	1.0579	-0.727832	0.466716	.	hetAfr_21650660_21749333
9	21654736	9:21654736:A:G	A	G	N	G	A	A	250.207	858.537	0.0118719	0.0118357	0.0118825	0.799441	N	ADD	46696	1.01841	0.0819572	0.867284	1.19587	0.222608	0.823841	.	hetAfr_21650660_21749333
9	21654748	9:21654748:A:G	A	G	N	G	A	A	958.466	3279.33	0.0453765	0.045339	0.0453874	0.965398	N	ADD	46696	1.00036	0.0389	0.926926	1.07961	0.00928184	0.992594	.	hetAfr_21650660_21749333
9	21654764	9:21654764:G:C	G	C	N	C	G	G	6943.55	23632.5	0.327395	0.328456	0.327084	0.837184	N	ADD	46696	0.998732	0.0184763	0.963212	1.03556	-0.0686698	0.945252	.	hetAfr_21650660_21749333
9	21654824	9:21654824:C:T	C	T	N	T	C	C	166.419	497.107	0.00710475	0.00787224	0.00688019	0.803857	N	ADD	46696	1.1514	0.101387	0.943903	1.40452	1.39055	0.164363	.	hetAfr_21650660_21749333
9	21654957	9:21654957:C:G	C	G	N	G	C	C	1748.25	5694.44	0.079693	0.0826985	0.0788136	0.937561	N	ADD	46696	1.02718	0.0299395	0.968636	1.08926	0.895623	0.370454	.	hetAfr_21650660_21749333
9	21654983	9:21654983:T:A	T	A	N	A	T	T	148.117	444.381	0.0063442	0.00700649	0.00615043	0.841837	N	ADD	46696	1.0906	0.104913	0.887898	1.33958	0.826656	0.408432	.	hetAfr_21650660_21749333
9	21655016	9:21655016:C:T	C	T	N	T	C	C	57.587	204.759	0.00280909	0.00272408	0.00283396	0.932085	N	ADD	46696	0.959496	0.156481	0.706067	1.30389	-0.264228	0.791605	.	hetAfr_21650660_21749333
9	21655205	9:21655205:C:T	C	T	N	T	C	C	156.252	536.336	0.00741592	0.0073913	0.00742313	0.891261	N	ADD	46696	1.05577	0.0981015	0.871094	1.2796	0.553197	0.580129	.	hetAfr_21650660_21749333
9	21655288	9:21655288:G:A	G	A	N	A	G	G	18.126	77.3779	0.00102261	0.000857428	0.00107095	0.616712	N	ADD	46696	0.751148	0.34094	0.38505	1.46533	-0.839306	0.401298	.	hetAfr_21650660_21749333
9	21655288	9:21655288:G:T	G	T	N	T	G	G	354.137	1258.22	0.0172644	0.016752	0.0174144	0.555174	N	ADD	46696	1.06101	0.08452	0.899036	1.25217	0.700705	0.483487	.	hetAfr_21650660_21749333
9	21655301	9:21655301:T:C	T	C	N	C	T	T	30.3868	83.1061	0.00121523	0.00143741	0.00115023	0.791324	N	ADD	46696	1.36475	0.242496	0.848476	2.19516	1.28237	0.199713	.	hetAfr_21650660_21749333
9	21655303	9:21655303:C:T	C	T	N	T	C	C	48.2982	191.001	0.00256231	0.00228468	0.00264354	0.708737	N	ADD	46696	0.782153	0.195562	0.533125	1.1475	-1.2564	0.20897	.	hetAfr_21650660_21749333
9	21655478	9:21655478:G:A	G	A	N	A	G	G	3205.83	10492.1	0.146672	0.151648	0.145216	0.905198	N	ADD	46696	1.02849	0.0234717	0.982249	1.07691	1.1969	0.231346	.	hetAfr_21650660_21749333
9	21655494	9:21655494:C:A	C	A	N	A	C	C	132.744	487.442	0.00664068	0.00627928	0.00674642	0.584171	N	ADD	46696	0.877898	0.130793	0.67938	1.13443	-0.995649	0.319421	.	hetAfr_21650660_21749333
9	21655546	9:21655546:T:G	T	G	N	G	T	T	924.916	3210.32	0.0442783	0.0437519	0.0444323	0.893205	N	ADD	46696	1.00442	0.0410686	0.92674	1.08861	0.107409	0.914465	.	hetAfr_21650660_21749333
9	21655707	9:21655707:T:G	T	G	N	G	T	T	28.8323	99.8628	0.00137801	0.00136388	0.00138215	0.59569	N	ADD	46696	0.897515	0.276597	0.521917	1.54341	-0.390915	0.69586	.	hetAfr_21650660_21749333
9	21655762	9:21655762:T:G	T	G	N	G	T	T	680.282	2439.87	0.0334092	0.0321798	0.0337688	0.864593	N	ADD	46696	0.981273	0.0480634	0.893055	1.07821	-0.393328	0.694077	.	hetAfr_21650660_21749333
9	21655823	9:21655823:A:T	A	T	N	T	A	A	339.763	1077.17	0.0151719	0.0160721	0.0149086	0.869328	N	ADD	46696	1.11243	0.0681607	0.973312	1.27142	1.5631	0.118028	.	hetAfr_21650660_21749333
9	21655859	9:21655859:A:T	A	T	N	T	A	A	552.595	1819.53	0.0253997	0.0261398	0.0251831	0.694289	N	ADD	46696	1.03538	0.0599915	0.92052	1.16456	0.579492	0.562258	.	hetAfr_21650660_21749333
9	21655863	9:21655863:C:G	C	G	N	G	C	C	312.239	997.818	0.0140275	0.0147701	0.0138102	0.888121	N	ADD	46696	1.0984	0.0701698	0.95726	1.26034	1.33747	0.181069	.	hetAfr_21650660_21749333
9	21655933	9:21655933:G:A	G	A	N	A	G	G	607.374	2183.55	0.029884	0.028731	0.0302214	0.832202	N	ADD	46696	0.968206	0.0517482	0.874822	1.07156	-0.624381	0.532378	.	hetAfr_21650660_21749333
9	21655949	9:21655949:A:G	A	G	N	G	A	A	6537.31	22022.7	0.305808	0.309239	0.304804	0.859	N	ADD	46696	1.00806	0.0185505	0.972069	1.04539	0.432879	0.665102	.	hetAfr_21650660_21749333
9	21655955	9:21655955:A:G	A	G	N	G	A	A	6537.31	22022.7	0.305808	0.309239	0.304804	0.859	N	ADD	46696	1.00806	0.0185505	0.972069	1.04539	0.432879	0.665102	.	hetAfr_21650660_21749333
9	21656149	9:21656149:C:T	C	T	N	T	C	C	6505.06	21914.8	0.304307	0.307713	0.303311	0.855769	N	ADD	46696	1.00775	0.0186118	0.971656	1.04519	0.415048	0.678107	.	hetAfr_21650660_21749333
9	21656269	9:21656269:G:C	G	C	N	C	G	G	78.3254	294.254	0.00398942	0.00370508	0.00407261	0.756154	N	ADD	46696	0.850506	0.149301	0.634734	1.13963	-1.08454	0.278124	.	hetAfr_21650660_21749333
9	21656282	9:21656282:A:T	A	T	N	T	A	A	352.119	1151.2	0.0160969	0.0166565	0.0159332	0.846543	N	ADD	46696	1.07152	0.0675854	0.938583	1.22329	1.02213	0.306721	.	hetAfr_21650660_21749333
9	21656413	9:21656413:C:G	C	G	N	G	C	C	35.1686	134.686	0.00181872	0.00166361	0.00186411	0.780712	N	ADD	46696	0.872144	0.218192	0.568674	1.33756	-0.626974	0.530677	.	hetAfr_21650660_21749333
9	21656445	9:21656445:T:C	T	C	N	C	T	T	35.858	116.489	0.00163126	0.00169622	0.00161226	0.578771	N	ADD	46696	1.01617	0.252278	0.619764	1.66611	0.0635757	0.949308	.	hetAfr_21650660_21749333
9	21656514	9:21656514:G:A	G	A	N	A	G	G	31.6663	74.7628	0.0011396	0.00149793	0.00103475	0.63486	N	ADD	46696	1.74274	0.2612	1.04448	2.9078	2.12656	0.0334565	.	hetAfr_21650660_21749333
9	21656516	9:21656516:A:G	A	G	N	G	A	A	20.946	87.9221	0.00116571	0.000990822	0.00121688	0.622518	N	ADD	46696	0.749342	0.319781	0.400389	1.40242	-0.902367	0.366862	.	hetAfr_21650660_21749333
9	21656531	9:21656531:C:T	C	T	N	T	C	C	139.572	523.459	0.00709944	0.00660228	0.00724491	0.804193	N	ADD	46696	0.891394	0.108101	0.721197	1.10176	-1.06353	0.28754	.	hetAfr_21650660_21749333
9	21656683	9:21656683:G:C	G	C	N	C	G	G	3831.51	13309.8	0.183542	0.181245	0.184214	0.754796	N	ADD	46696	0.986132	0.0237127	0.941349	1.03305	-0.588921	0.555914	.	hetAfr_21650660_21749333
9	21656699	9:21656699:C:T	C	T	N	T	C	C	82.8203	273.186	0.00381196	0.0039177	0.00378102	0.869619	N	ADD	46696	1.03132	0.13752	0.787657	1.35036	0.224264	0.822552	.	hetAfr_21650660_21749333
9	21656749	9:21656749:G:A	G	A	N	A	G	G	7359.71	24977.7	0.346255	0.348141	0.345702	0.820758	N	ADD	46696	1.00665	0.0183878	0.971018	1.04359	0.360522	0.718457	.	hetAfr_21650660_21749333
9	21656874	9:21656874:G:A	G	A	N	A	G	G	193.836	626.077	0.00877927	0.00916917	0.00866519	0.53352	N	ADD	46696	1.04671	0.114313	0.836607	1.30957	0.399328	0.689652	.	hetAfr_21650660_21749333
9	21656908	9:21656908:A:T	A	T	N	T	A	A	25.7087	88.7807	0.0012259	0.00121612	0.00122876	0.765665	N	ADD	46696	0.955958	0.259377	0.574985	1.58935	-0.173653	0.862138	.	hetAfr_21650660_21749333
9	21657011	9:21657011:A:G	A	G	N	G	A	A	6529.64	21980.5	0.305273	0.308876	0.304219	0.85895	N	ADD	46696	1.00922	0.0185594	0.973169	1.04661	0.494513	0.620944	.	hetAfr_21650660_21749333
9	21657109	9:21657109:G:T	G	T	N	T	G	G	148.117	444.381	0.0063442	0.00700649	0.00615043	0.841837	N	ADD	46696	1.0906	0.104913	0.887898	1.33958	0.826656	0.408432	.	hetAfr_21650660_21749333
9	21657412	9:21657412:A:G	A	G	N	G	A	A	96.7643	376.665	0.00506928	0.00457731	0.00521322	0.700301	N	ADD	46696	0.994386	0.141238	0.753934	1.31153	-0.0398597	0.968205	.	hetAfr_21650660_21749333
9	21657417	9:21657417:G:T	G	T	N	T	G	G	87.2241	292.986	0.00407112	0.00412602	0.00405506	0.668814	N	ADD	46696	0.98861	0.152124	0.733731	1.33203	-0.0753037	0.939973	.	hetAfr_21650660_21749333
9	21657580	9:21657580:G:C	G	C	N	C	G	G	93.6478	340.662	0.0046504	0.00442988	0.00471492	0.735313	N	ADD	46696	0.90643	0.138783	0.690561	1.18978	-0.707877	0.479021	.	hetAfr_21650660_21749333
9	21657615	9:21657615:A:G	A	G	N	G	A	A	166.45	665.746	0.00891078	0.00787369	0.00921423	0.73508	N	ADD	46696	0.830766	0.103748	0.677905	1.0181	-1.78709	0.0739226	.	hetAfr_21650660_21749333
9	21657873	9:21657873:G:C	G	C	N	C	G	G	7305.16	24794.3	0.343707	0.345561	0.343164	0.827269	N	ADD	46696	1.00592	0.0183494	0.970389	1.04276	0.321888	0.747538	.	hetAfr_21650660_21749333
9	21657900	9:21657900:A:G	A	G	N	G	A	A	125.625	430.305	0.00595265	0.00594253	0.00595561	0.756341	N	ADD	46696	1.02226	0.118557	0.810302	1.28967	0.185731	0.852656	.	hetAfr_21650660_21749333
9	21657921	9:21657921:A:G	A	G	N	G	A	A	29.8681	107.906	0.00147522	0.00141287	0.00149347	0.517499	N	ADD	46696	0.850351	0.293431	0.478442	1.51136	-0.552453	0.580638	.	hetAfr_21650660_21749333
9	21657961	9:21657961:T:G	T	G	N	G	T	T	73.7333	241.389	0.00337419	0.00348786	0.00334094	0.955917	N	ADD	46696	1.10213	0.138281	0.840481	1.44523	0.703235	0.481909	.	hetAfr_21650660_21749333
9	21658033	9:21658033:G:A	G	A	N	A	G	G	2813.56	9067.12	0.127213	0.133092	0.125493	0.917078	N	ADD	46696	1.02953	0.0247368	0.980809	1.08068	1.17662	0.239347	.	hetAfr_21650660_21749333
9	21658042	9:21658042:G:C	G	C	N	C	G	G	6521.07	21966.6	0.305033	0.308471	0.304027	0.85788	N	ADD	46696	1.00794	0.0185764	0.971904	1.04532	0.425865	0.670206	.	hetAfr_21650660_21749333
9	21658047	9:21658047:T:A	T	A	N	A	T	T	96.7643	376.665	0.00506928	0.00457731	0.00521322	0.700301	N	ADD	46696	0.994386	0.141238	0.753934	1.31153	-0.0398597	0.968205	.	hetAfr_21650660_21749333
9	21658088	9:21658088:T:A	T	A	N	A	T	T	166.45	665.746	0.00891078	0.00787369	0.00921423	0.73508	N	ADD	46696	0.830766	0.103748	0.677905	1.0181	-1.78709	0.0739226	.	hetAfr_21650660_21749333
9	21658182	9:21658182:A:G	A	G	N	G	A	A	158.227	454.66	0.00656252	0.00748471	0.0062927	0.914811	N	ADD	46696	1.06313	0.0996272	0.874548	1.29238	0.614468	0.538906	.	hetAfr_21650660_21749333
9	21658257	9:21658257:G:C	G	C	N	C	G	G	74.4021	189.417	0.00282486	0.00351949	0.00262161	0.728883	N	ADD	46696	1.03224	0.166423	0.744939	1.43034	0.190665	0.848788	.	hetAfr_21650660_21749333
9	21658332	9:21658332:C:G	C	G	N	G	C	C	128.614	493.26	0.00665874	0.00608389	0.00682694	0.760156	N	ADD	46696	0.897688	0.115779	0.715441	1.12636	-0.932231	0.351217	.	hetAfr_21650660_21749333
9	21658378	9:21658378:C:T	C	T	N	T	C	C	313.587	1000.48	0.0140704	0.0148338	0.013847	0.886771	N	ADD	46696	1.10085	0.0700844	0.959559	1.26294	1.37094	0.170393	.	hetAfr_21650660_21749333
9	21658399	9:21658399:A:G	A	G	N	G	A	A	752.841	2667.84	0.0366271	0.0356121	0.0369241	0.861511	N	ADD	46696	0.976427	0.0459002	0.89242	1.06834	-0.519731	0.603251	.	hetAfr_21650660_21749333
9	21658497	9:21658497:C:T	C	T	N	T	C	C	745.566	2645.87	0.036314	0.035268	0.0366201	0.864031	N	ADD	46696	0.973799	0.0460357	0.889782	1.06575	-0.576732	0.56412	.	hetAfr_21650660_21749333
9	21658507	9:21658507:C:A	C	A	N	A	C	C	6461.49	21742.1	0.301992	0.305652	0.300921	0.854102	N	ADD	46696	1.00972	0.0186675	0.973442	1.04734	0.518048	0.604425	.	hetAfr_21650660_21749333
9	21658652	9:21658652:A:G	A	G	N	G	A	A	2819.73	9091.43	0.127539	0.133384	0.12583	0.919515	N	ADD	46696	1.02901	0.02468	0.980418	1.08001	1.15866	0.246595	.	hetAfr_21650660_21749333
9	21658796	9:21658796:G:A	G	A	N	A	G	G	308.077	988.207	0.01388	0.0145732	0.0136772	0.886434	N	ADD	46696	1.09404	0.070662	0.952541	1.25655	1.27188	0.203417	.	hetAfr_21650660_21749333
9	21658801	9:21658801:T:C	T	C	N	C	T	T	57.6226	180.236	0.00254689	0.00272576	0.00249455	0.460239	N	ADD	46696	1.13679	0.223315	0.73383	1.76103	0.574128	0.565881	.	hetAfr_21650660_21749333
9	21658996	9:21658996:C:G	C	G	N	G	C	C	49.7306	188.669	0.00255268	0.00235244	0.00261127	0.686418	N	ADD	46696	0.825875	0.196417	0.561984	1.21368	-0.974006	0.330054	.	hetAfr_21650660_21749333
9	21659006	9:21659006:G:C	G	C	N	C	G	G	6597.73	22272.5	0.30913	0.312097	0.308262	0.875996	N	ADD	46696	1.00752	0.0183242	0.971974	1.04436	0.408687	0.68277	.	hetAfr_21650660_21749333
9	21659157	9:21659157:T:A	T	A	N	A	T	T	6507.13	21917	0.304353	0.307811	0.303341	0.880298	N	ADD	46696	1.00778	0.0183522	0.972179	1.04469	0.422553	0.672622	.	hetAfr_21650660_21749333
9	21659357	9:21659357:T:A	T	A	N	A	T	T	207.813	661.688	0.00931023	0.00983033	0.00915806	0.646237	N	ADD	46696	1.15684	0.100069	0.95081	1.40751	1.4559	0.145422	.	hetAfr_21650660_21749333
9	21659404	9:21659404:C:G	C	G	N	G	C	C	24.059	78.8419	0.00110182	0.00113808	0.00109121	0.498681	N	ADD	46696	1.12086	0.331869	0.584875	2.14802	0.343797	0.730999	.	hetAfr_21650660_21749333
9	21659425	9:21659425:G:A	G	A	N	A	G	G	6190.22	20906.3	0.290137	0.29282	0.289352	0.900003	N	ADD	46696	1.00145	0.0184173	0.965944	1.03826	0.0786284	0.937328	.	hetAfr_21650660_21749333
9	21659471	9:21659471:C:G	C	G	N	G	C	C	154.692	535.707	0.00739248	0.00731748	0.00741442	0.881398	N	ADD	46696	1.04602	0.0990751	0.861402	1.2702	0.45409	0.649764	.	hetAfr_21650660_21749333
9	21659579	9:21659579:C:A	C	A	N	A	C	C	20.6061	75.9557	0.00103394	0.000974744	0.00105126	0.459522	N	ADD	46696	0.878596	0.37627	0.42025	1.83684	-0.343983	0.730859	.	hetAfr_21650660_21749333
9	21659847	9:21659847:G:A	G	A	N	A	G	G	96.085	372.852	0.00502117	0.00454518	0.00516043	0.671942	N	ADD	46696	0.994397	0.144782	0.748723	1.32068	-0.0388075	0.969044	.	hetAfr_21650660_21749333
9	21659862	9:21659862:A:T	A	T	N	T	A	A	2699.98	9394.73	0.129505	0.127719	0.130027	0.960227	N	ADD	46696	0.985348	0.024199	0.939705	1.03321	-0.609964	0.541885	.	hetAfr_21650660_21749333
9	21659893	9:21659893:A:G	A	G	N	G	A	A	114.591	359.706	0.00507857	0.00542059	0.0049785	0.607618	N	ADD	46696	1.1809	0.138575	0.900027	1.54941	1.19987	0.23019	.	hetAfr_21650660_21749333
9	21659900	9:21659900:C:CAC	C	CAC	N	CAC	C	C	232.992	869.091	0.0118006	0.0110214	0.0120286	0.580519	N	ADD	46696	0.8935	0.0993454	0.735414	1.08557	-1.1335	0.257002	.	hetAfr_21650660_21749333
9	21659900	9:21659900:C:CACACAA	C	CACACAA	N	CACACAA	C	C	123.94	377.465	0.00536881	0.00586281	0.00522428	0.829026	N	ADD	46696	1.06359	0.115443	0.848222	1.33364	0.534043	0.593312	.	hetAfr_21650660_21749333
9	21659914	9:21659914:A:T	A	T	N	T	A	A	581.032	1981.75	0.0274411	0.027485	0.0274283	0.903906	N	ADD	46696	0.972579	0.0510444	0.879986	1.07491	-0.544704	0.585957	.	hetAfr_21650660_21749333
9	21659917	9:21659917:A:G	A	G	N	G	A	A	91.9955	328.075	0.00449793	0.00435173	0.0045407	0.846819	N	ADD	46696	0.981149	0.130167	0.760216	1.26629	-0.146203	0.883761	.	hetAfr_21650660_21749333
9	21659946	9:21659946:A:G	A	G	N	G	A	A	58.8025	188.55	0.00264854	0.00278157	0.00260962	0.920168	N	ADD	46696	1.04306	0.157864	0.765485	1.4213	0.267077	0.78941	.	hetAfr_21650660_21749333
9	21659992	9:21659992:G:C	G	C	N	C	G	G	2696.35	9384.76	0.129359	0.127547	0.129889	0.961243	N	ADD	46696	0.985004	0.0242	0.939375	1.03285	-0.624376	0.532381	.	hetAfr_21650660_21749333
9	21660008	9:21660008:A:T	A	T	N	T	A	A	28.3465	78.9939	0.00114935	0.00134089	0.00109331	0.609348	N	ADD	46696	1.41828	0.28105	0.817581	2.46031	1.24335	0.21374	.	hetAfr_21650660_21749333
9	21660138	9:21660138:T:C	T	C	N	C	T	T	96.1411	373.078	0.00502419	0.00454783	0.00516357	0.671803	N	ADD	46696	0.994064	0.144759	0.748507	1.32018	-0.0411271	0.967195	.	hetAfr_21650660_21749333
9	21660143	9:21660143:A:G	A	G	N	G	A	A	6203.26	20962.7	0.290881	0.293437	0.290133	0.900671	N	ADD	46696	1.0006	0.0183977	0.965158	1.03733	0.0323842	0.974166	.	hetAfr_21650660_21749333
9	21660161	9:21660161:G:T	G	T	N	T	G	G	249.012	859.675	0.0118713	0.0117792	0.0118983	0.798625	N	ADD	46696	1.01049	0.0821507	0.860213	1.18702	0.127051	0.8989	.	hetAfr_21650660_21749333
9	21660184	9:21660184:C:T	C	T	N	T	C	C	408.304	1470.18	0.020114	0.0193143	0.0203479	0.840171	N	ADD	46696	0.951568	0.0624183	0.841994	1.0754	-0.795352	0.426409	.	hetAfr_21650660_21749333
9	21660260	9:21660260:G:C	G	C	N	C	G	G	96.8449	374.847	0.00505067	0.00458112	0.00518805	0.668557	N	ADD	46696	0.998169	0.144611	0.751816	1.32525	-0.0126713	0.98989	.	hetAfr_21650660_21749333
9	21660295	9:21660295:C:A	C	A	N	A	C	C	6203.94	20968.8	0.290954	0.293469	0.290218	0.901362	N	ADD	46696	1.00031	0.0183898	0.964896	1.03702	0.0167885	0.986605	.	hetAfr_21650660_21749333
9	21660447	9:21660447:A:T	A	T	N	T	A	A	61.2402	230.803	0.00312707	0.00289689	0.00319441	0.853858	N	ADD	46696	0.982344	0.158209	0.720436	1.33947	-0.112596	0.910351	.	hetAfr_21650660_21749333
9	21660495	9:21660495:T:A	T	A	N	A	T	T	7267.6	24703.3	0.34233	0.343784	0.341904	0.847455	N	ADD	46696	1.00298	0.0181511	0.967923	1.0393	0.16377	0.869912	.	hetAfr_21650660_21749333
9	21660648	9:21660648:G:A	G	A	N	A	G	G	36.9207	147.659	0.0019764	0.00174648	0.00204367	0.772211	N	ADD	46696	0.846589	0.214521	0.555996	1.28906	-0.776335	0.437551	.	hetAfr_21650660_21749333
9	21660683	9:21660683:T:C	T	C	N	C	T	T	160.166	592.346	0.00805756	0.00757643	0.00819833	0.638084	N	ADD	46696	0.899533	0.114321	0.718964	1.12545	-0.926159	0.354364	.	hetAfr_21650660_21749333
9	21660760	9:21660760:G:A	G	A	N	A	G	G	6202.79	20963.3	0.290882	0.293415	0.290141	0.901223	N	ADD	46696	1.00043	0.0183924	0.965004	1.03715	0.02314	0.981539	.	hetAfr_21650660_21749333
9	21660871	9:21660871:C:T	C	T	N	T	C	C	26.6291	95.8932	0.00131191	0.00125965	0.0013272	0.667847	N	ADD	46696	0.991179	0.274817	0.578399	1.69854	-0.0322399	0.974281	.	hetAfr_21650660_21749333
9	21660874	9:21660874:T:C	T	C	N	C	T	T	20.6891	75.0446	0.00102507	0.000978673	0.00103865	0.718849	N	ADD	46696	1.02606	0.296742	0.573568	1.83552	0.0866892	0.930919	.	hetAfr_21650660_21749333
9	21660930	9:21660930:T:C	T	C	N	C	T	T	557.685	2009.31	0.0274863	0.0263806	0.0278098	0.85979	N	ADD	46696	0.96785	0.053035	0.872298	1.07387	-0.616158	0.53779	.	hetAfr_21650660_21749333
9	21660942	9:21660942:T:C	T	C	N	C	T	T	752.792	2685.9	0.03682	0.0356098	0.0371741	0.881179	N	ADD	46696	0.967426	0.0453505	0.885147	1.05735	-0.73024	0.465243	.	hetAfr_21650660_21749333
9	21660975	9:21660975:A:C	A	C	N	C	A	A	6204.08	20969.5	0.290963	0.293476	0.290228	0.901318	N	ADD	46696	1.0003	0.0183901	0.964887	1.03701	0.0162933	0.987	.	hetAfr_21650660_21749333
9	21661028	9:21661028:C:T	C	T	N	T	C	C	49.7306	188.669	0.00255268	0.00235244	0.00261127	0.686418	N	ADD	46696	0.825875	0.196417	0.561984	1.21368	-0.974006	0.330054	.	hetAfr_21650660_21749333
9	21661046	9:21661046:G:A	G	A	N	A	G	G	129.17	438.35	0.00607675	0.00611023	0.00606696	0.817877	N	ADD	46696	1.04827	0.112665	0.840566	1.30729	0.418409	0.675648	.	hetAfr_21650660_21749333
9	21661112	9:21661112:C:A	C	A	N	A	C	C	389.621	1294.11	0.0180287	0.0184305	0.0179111	0.870232	N	ADD	46696	1.07137	0.0633286	0.946315	1.21296	1.08865	0.27631	.	hetAfr_21650660_21749333
9	21661172	9:21661172:C:T	C	T	N	T	C	C	6195.42	20943.8	0.290595	0.293066	0.289872	0.901423	N	ADD	46696	0.999905	0.0183966	0.964494	1.03662	-0.00515149	0.99589	.	hetAfr_21650660_21749333
9	21661236	9:21661236:G:A	G	A	N	A	G	G	6203.94	20968.8	0.290954	0.293469	0.290218	0.901362	N	ADD	46696	1.00031	0.0183898	0.964896	1.03702	0.0167885	0.986605	.	hetAfr_21650660_21749333
9	21661304	9:21661304:A:T	A	T	N	T	A	A	97.7004	320.64	0.0044794	0.00462159	0.0044378	0.583792	N	ADD	46696	1.27636	0.153602	0.944554	1.72472	1.5886	0.112151	.	hetAfr_21650660_21749333
9	21661311	9:21661311:G:C	G	C	N	C	G	G	23.5587	86.7708	0.00118136	0.00111441	0.00120095	0.52389	N	ADD	46696	0.867082	0.328997	0.455006	1.65235	-0.433503	0.664649	.	hetAfr_21650660_21749333
9	21661421	9:21661421:G:T	G	T	N	T	G	G	389.621	1294.11	0.0180287	0.0184305	0.0179111	0.870232	N	ADD	46696	1.07137	0.0633286	0.946315	1.21296	1.08865	0.27631	.	hetAfr_21650660_21749333
9	21661422	9:21661422:A:G	A	G	N	G	A	A	6203.94	20968.8	0.290954	0.293469	0.290218	0.901362	N	ADD	46696	1.00031	0.0183898	0.964896	1.03702	0.0167885	0.986605	.	hetAfr_21650660_21749333
9	21661455	9:21661455:T:TG	T	TG	N	TG	T	T	6420.2	21769.1	0.301839	0.303699	0.301294	0.902098	N	ADD	46696	1.00009	0.018193	0.965061	1.0364	0.00514062	0.995898	.	hetAfr_21650660_21749333
9	21661596	9:21661596:T:C	T	C	N	C	T	T	59.7127	209.37	0.00288121	0.00282463	0.00289777	0.879919	N	ADD	46696	1.04635	0.159462	0.765493	1.43024	0.284108	0.776328	.	hetAfr_21650660_21749333
9	21661656	9:21661656:G:A	G	A	N	A	G	G	368.883	1301.51	0.0178858	0.0174495	0.0180134	0.834072	N	ADD	46696	0.973721	0.0659801	0.855603	1.10815	-0.403607	0.686502	.	hetAfr_21650660_21749333
9	21661734	9:21661734:C:A	C	A	N	A	C	C	278.39	931.215	0.0129519	0.0131689	0.0128884	0.894441	N	ADD	46696	1.02146	0.0737613	0.883963	1.18034	0.287814	0.773489	.	hetAfr_21650660_21749333
9	21661805	9:21661805:GC:G	GC	G	N	G	GC	GC	1670.71	5432.34	0.0760563	0.0790309	0.075186	0.963957	N	ADD	46696	1.02855	0.0301606	0.969507	1.09118	0.93322	0.350706	.	hetAfr_21650660_21749333
9	21661959	9:21661959:A:G	A	G	N	G	A	A	95.8431	371.244	0.00500136	0.00453373	0.00513818	0.668099	N	ADD	46696	0.996888	0.145402	0.749687	1.3256	-0.0214381	0.982896	.	hetAfr_21650660_21749333
9	21662040	9:21662040:C:A	C	A	N	A	C	C	95.8431	371.244	0.00500136	0.00453373	0.00513818	0.668099	N	ADD	46696	0.996888	0.145402	0.749687	1.3256	-0.0214381	0.982896	.	hetAfr_21650660_21749333
9	21662042	9:21662042:A:G	A	G	N	G	A	A	24.8892	85.0065	0.00117671	0.00117735	0.00117653	0.419973	N	ADD	46696	1.02111	0.356594	0.507618	2.05402	0.0585704	0.953294	.	hetAfr_21650660_21749333
9	21662080	9:21662080:C:T	C	T	N	T	C	C	7318.67	24879.2	0.34476	0.3462	0.344339	0.841052	N	ADD	46696	1.00319	0.0181883	0.968061	1.0396	0.175314	0.860833	.	hetAfr_21650660_21749333
9	21662149	9:21662149:T:TG	T	TG	N	TG	T	T	6242.95	21104	0.292819	0.295315	0.292089	0.914897	N	ADD	46696	1.00043	0.0182204	0.965335	1.0368	0.0236674	0.981118	.	hetAfr_21650660_21749333
9	21662241	9:21662241:C:G	C	G	N	G	C	C	3454.56	11371	0.158745	0.163413	0.157379	0.924948	N	ADD	46696	1.01686	0.0224885	0.973012	1.06268	0.743385	0.457249	.	hetAfr_21650660_21749333
9	21662338	9:21662338:C:G	C	G	N	G	C	C	131.623	513.259	0.00690511	0.00622627	0.00710373	0.619275	N	ADD	46696	0.813936	0.127924	0.633434	1.04587	-1.60934	0.107543	.	hetAfr_21650660_21749333
9	21662343	9:21662343:T:C	T	C	N	C	T	T	7340.4	24945.7	0.345706	0.347228	0.34526	0.858936	N	ADD	46696	1.00377	0.0179882	0.968995	1.03979	0.209053	0.834407	.	hetAfr_21650660_21749333
9	21662344	9:21662344:G:A	G	A	N	A	G	G	96.1411	373.078	0.00502419	0.00454783	0.00516357	0.671803	N	ADD	46696	0.994064	0.144759	0.748507	1.32018	-0.0411271	0.967195	.	hetAfr_21650660_21749333
9	21662552	9:21662552:G:C	G	C	N	C	G	G	81.8327	306.885	0.00416222	0.00387099	0.00424742	0.675986	N	ADD	46696	0.837353	0.154942	0.618048	1.13448	-1.14565	0.25194	.	hetAfr_21650660_21749333
9	21662578	9:21662578:A:G	A	G	N	G	A	A	2673.36	9297.72	0.128181	0.12646	0.128685	0.955914	N	ADD	46696	0.985799	0.0243602	0.939838	1.03401	-0.587156	0.557099	.	hetAfr_21650660_21749333
9	21662606	9:21662606:C:A	C	A	N	A	C	C	6227.34	21044.2	0.292012	0.294576	0.291261	0.911093	N	ADD	46696	1.0007	0.0182712	0.965499	1.03719	0.038354	0.969405	.	hetAfr_21650660_21749333
9	21662640	9:21662640:T:C	T	C	N	C	T	T	7366.14	25019.9	0.346775	0.348446	0.346286	0.850101	N	ADD	46696	1.0047	0.0180654	0.969747	1.04091	0.259447	0.79529	.	hetAfr_21650660_21749333
9	21662641	9:21662641:G:A	G	A	N	A	G	G	33.4894	137.645	0.00183243	0.00158417	0.00190507	0.704305	N	ADD	46696	0.754169	0.237628	0.473369	1.20154	-1.18731	0.235104	.	hetAfr_21650660_21749333
9	21662682	9:21662682:C:T	C	T	N	T	C	C	37.2177	146.766	0.00197001	0.00176053	0.00203131	0.770657	N	ADD	46696	0.854618	0.213588	0.562296	1.29891	-0.735533	0.462015	.	hetAfr_21650660_21749333
9	21662683	9:21662683:G:A	G	A	N	A	G	G	6238.2	21083.1	0.292545	0.29509	0.2918	0.91338	N	ADD	46696	1.00063	0.0182388	0.965495	1.03705	0.0347287	0.972296	.	hetAfr_21650660_21749333
9	21662706	9:21662706:G:A	G	A	N	A	G	G	138.273	446.254	0.00625885	0.0065408	0.00617636	0.633167	N	ADD	46696	1.03708	0.12334	0.814373	1.32068	0.295158	0.767873	.	hetAfr_21650660_21749333
9	21662727	9:21662727:C:T	C	T	N	T	C	C	32.738	128.141	0.00172262	0.00154863	0.00177352	0.584878	N	ADD	46696	0.923287	0.264331	0.549968	1.55002	-0.30195	0.76269	.	hetAfr_21650660_21749333
9	21662756	9:21662756:C:T	C	T	N	T	C	C	49.0481	189.708	0.00255649	0.00232016	0.00262564	0.643522	N	ADD	46696	0.847869	0.205252	0.567046	1.26777	-0.804034	0.421377	.	hetAfr_21650660_21749333
9	21662792	9:21662792:A:G	A	G	N	G	A	A	59.2523	267.072	0.00349413	0.00280285	0.00369639	0.738329	N	ADD	46696	0.689785	0.171983	0.492404	0.966287	-2.15937	0.0308214	.	hetAfr_21650660_21749333
9	21662798	9:21662798:G:C	G	C	N	C	G	G	57.6336	211.822	0.00288521	0.00272628	0.00293171	0.770267	N	ADD	46696	0.996963	0.172529	0.710923	1.39809	-0.0176325	0.985932	.	hetAfr_21650660_21749333
9	21662819	9:21662819:C:A	C	A	N	A	C	C	101.053	323.315	0.00454395	0.00478019	0.00447482	0.724026	N	ADD	46696	1.17534	0.135891	0.900517	1.53403	1.18886	0.234495	.	hetAfr_21650660_21749333
9	21662863	9:21662863:A:T	A	T	N	T	A	A	6242.95	21104	0.292819	0.295315	0.292089	0.914897	N	ADD	46696	1.00043	0.0182204	0.965335	1.0368	0.0236674	0.981118	.	hetAfr_21650660_21749333
9	21662913	9:21662913:C:G	C	G	N	G	C	C	472.859	1572.71	0.0219031	0.022368	0.0217671	0.712698	N	ADD	46696	1.08001	0.0635828	0.953465	1.22334	1.2105	0.226087	.	hetAfr_21650660_21749333
9	21662959	9:21662959:A:C	A	C	N	C	A	A	95.0851	370.037	0.00498032	0.00449788	0.00512148	0.670532	N	ADD	46696	0.989493	0.145675	0.743728	1.31647	-0.0725077	0.942198	.	hetAfr_21650660_21749333
9	21662968	9:21662968:G:A	G	A	N	A	G	G	52.2684	197.628	0.00267578	0.00247249	0.00273525	0.901698	N	ADD	46696	0.939352	0.166589	0.677685	1.30205	-0.375567	0.707239	.	hetAfr_21650660_21749333
9	21663017	9:21663017:C:G	C	G	N	G	C	C	165.651	529.136	0.00743947	0.00783589	0.00732348	0.701525	N	ADD	46696	1.07225	0.107826	0.867994	1.32458	0.647006	0.517628	.	hetAfr_21650660_21749333
9	21663040	9:21663040:G:A	G	A	N	A	G	G	7274.22	24722.6	0.342608	0.344098	0.342172	0.847001	N	ADD	46696	1.00352	0.0181538	0.968443	1.03987	0.193629	0.846467	.	hetAfr_21650660_21749333
9	21663051	9:21663051:C:G	C	G	N	G	C	C	522.359	1660.1	0.0233688	0.0247095	0.0229765	0.566739	N	ADD	46696	1.09405	0.0682256	0.957114	1.25058	1.31749	0.187675	.	hetAfr_21650660_21749333
9	21663128	9:21663128:T:C	T	C	N	C	T	T	196.846	633.228	0.00888807	0.00931157	0.00876416	0.528967	N	ADD	46696	1.05641	0.113898	0.845053	1.32064	0.481834	0.629924	.	hetAfr_21650660_21749333
9	21663152	9:21663152:G:A	G	A	N	A	G	G	41.3471	132.372	0.0018601	0.00195587	0.00183208	0.542992	N	ADD	46696	0.907481	0.243098	0.563524	1.46138	-0.399356	0.689631	.	hetAfr_21650660_21749333
9	21663187	9:21663187:A:G	A	G	N	G	A	A	306.703	894.86	0.0128658	0.0145082	0.0123853	0.88942	N	ADD	46696	1.08413	0.0723946	0.940715	1.2494	1.11578	0.264518	.	hetAfr_21650660_21749333
9	21663398	9:21663398:G:T	G	T	N	T	G	G	158.511	453.944	0.00655789	0.00749816	0.00628278	0.914679	N	ADD	46696	1.06843	0.0995898	0.878968	1.29872	0.664587	0.506315	.	hetAfr_21650660_21749333
9	21663399	9:21663399:T:G	T	G	N	G	T	T	158.511	453.944	0.00655789	0.00749816	0.00628278	0.914679	N	ADD	46696	1.06843	0.0995898	0.878968	1.29872	0.664587	0.506315	.	hetAfr_21650660_21749333
9	21663529	9:21663529:G:T	G	T	N	T	G	G	6182.13	20886.9	0.289843	0.292437	0.289084	0.902889	N	ADD	46696	1.00098	0.0183948	0.965537	1.03773	0.0534191	0.957398	.	hetAfr_21650660_21749333
9	21663564	9:21663564:A:G	A	G	N	G	A	A	115.573	408.893	0.00561575	0.00546704	0.00565926	0.451429	N	ADD	46696	0.847128	0.162421	0.616164	1.16467	-1.02144	0.307048	.	hetAfr_21650660_21749333
9	21663589	9:21663589:A:G	A	G	N	G	A	A	253.126	908.534	0.0124385	0.0119738	0.0125745	0.815204	N	ADD	46696	0.958127	0.0804433	0.81837	1.12175	-0.531737	0.594908	.	hetAfr_21650660_21749333
9	21663597	9:21663597:G:A	G	A	N	A	G	G	30.5358	87.6712	0.00126571	0.00144445	0.00121341	0.497813	N	ADD	46696	1.59282	0.296967	0.889992	2.85066	1.56752	0.116993	.	hetAfr_21650660_21749333
9	21663655	9:21663655:A:G	A	G	N	G	A	A	971.866	3380.77	0.0466061	0.0459728	0.0467914	0.626076	N	ADD	46696	0.991472	0.0476969	0.902986	1.08863	-0.179552	0.857504	.	hetAfr_21650660_21749333
9	21663697	9:21663697:T:C	T	C	N	C	T	T	6187.91	20909.3	0.290145	0.292711	0.289395	0.903354	N	ADD	46696	1.00073	0.0183847	0.965314	1.03745	0.0397703	0.968276	.	hetAfr_21650660_21749333
9	21663726	9:21663726:C:G	C	G	N	G	C	C	210.372	699.292	0.00974027	0.00995137	0.00967851	0.813372	N	ADD	46696	1.05599	0.0886441	0.887581	1.25636	0.61463	0.538799	.	hetAfr_21650660_21749333
9	21663728	9:21663728:C:T	C	T	N	T	C	C	322.806	935.139	0.0134695	0.0152699	0.0129427	0.950653	N	ADD	46696	1.06615	0.068432	0.932326	1.21918	0.935981	0.349283	.	hetAfr_21650660_21749333
9	21663844	9:21663844:C:T	C	T	N	T	C	C	6314.25	21352.1	0.296239	0.298687	0.295523	0.928175	N	ADD	46696	1.00005	0.0180286	0.965326	1.03601	0.00256564	0.997953	.	hetAfr_21650660_21749333
9	21663945	9:21663945:C:G	C	G	N	G	C	C	131.659	429.396	0.00600753	0.00622796	0.00594304	0.765907	N	ADD	46696	1.121	0.11575	0.893467	1.40647	0.986777	0.323752	.	hetAfr_21650660_21749333
9	21663952	9:21663952:A:G	A	G	N	G	A	A	322.806	935.139	0.0134695	0.0152699	0.0129427	0.950653	N	ADD	46696	1.06615	0.068432	0.932326	1.21918	0.935981	0.349283	.	hetAfr_21650660_21749333
9	21663984	9:21663984:C:G	C	G	N	G	C	C	32.1155	136.118	0.00180137	0.00151918	0.00188394	0.603966	N	ADD	46696	0.71275	0.263076	0.425605	1.19362	-1.28717	0.198034	.	hetAfr_21650660_21749333
9	21664040	9:21664040:G:A	G	A	N	A	G	G	6187.91	20909.3	0.290145	0.292711	0.289395	0.903354	N	ADD	46696	1.00073	0.0183847	0.965314	1.03745	0.0397703	0.968276	.	hetAfr_21650660_21749333
9	21664049	9:21664049:C:T	C	T	N	T	C	C	81.9402	305.84	0.00415218	0.00387607	0.00423297	0.822204	N	ADD	46696	0.991977	0.139579	0.754556	1.3041	-0.057713	0.953977	.	hetAfr_21650660_21749333
9	21664228	9:21664228:GA:G	GA	G	N	G	GA	GA	6244.81	21115	0.292957	0.295403	0.292241	0.913708	N	ADD	46696	1.00013	0.0182307	0.965022	1.03651	0.00697768	0.994433	.	hetAfr_21650660_21749333
9	21664237	9:21664237:C:T	C	T	N	T	C	C	983.196	3409.46	0.0470346	0.0465088	0.0471884	0.892472	N	ADD	46696	1.01538	0.0398117	0.939159	1.09778	0.383289	0.701505	.	hetAfr_21650660_21749333
9	21664307	9:21664307:G:C	G	C	N	C	G	G	6187.91	20909.3	0.290145	0.292711	0.289395	0.903354	N	ADD	46696	1.00073	0.0183847	0.965314	1.03745	0.0397703	0.968276	.	hetAfr_21650660_21749333
9	21664308	9:21664308:C:T	C	T	N	T	C	C	154.692	535.707	0.00739248	0.00731748	0.00741442	0.881398	N	ADD	46696	1.04602	0.0990751	0.861402	1.2702	0.45409	0.649764	.	hetAfr_21650660_21749333
9	21664410	9:21664410:G:A	G	A	N	A	G	G	389.737	1294.63	0.0180355	0.018436	0.0179183	0.870002	N	ADD	46696	1.07122	0.0633271	0.94618	1.21278	1.08636	0.27732	.	hetAfr_21650660_21749333
9	21664551	9:21664551:GT:G	GT	G	N	G	GT	GT	6241.61	21099.8	0.29276	0.295251	0.292031	0.914598	N	ADD	46696	1.00041	0.0182246	0.965305	1.03679	0.022435	0.982101	.	hetAfr_21650660_21749333
9	21664595	9:21664595:G:T	G	T	N	T	G	G	74.7731	190.86	0.00284428	0.00353705	0.00264159	0.726738	N	ADD	46696	1.02076	0.166189	0.736996	1.41379	0.123657	0.901587	.	hetAfr_21650660_21749333
9	21664623	9:21664623:G:A	G	A	N	A	G	G	6188.6	20912	0.290181	0.292744	0.289432	0.903298	N	ADD	46696	1.00069	0.0183845	0.965277	1.03741	0.037655	0.969963	.	hetAfr_21650660_21749333
9	21664643	9:21664643:C:T	C	T	N	T	C	C	6188.6	20912	0.290181	0.292744	0.289432	0.903298	N	ADD	46696	1.00069	0.0183845	0.965277	1.03741	0.037655	0.969963	.	hetAfr_21650660_21749333
9	21664809	9:21664809:C:A	C	A	N	A	C	C	6177.9	20873.9	0.289659	0.292237	0.288904	0.902945	N	ADD	46696	1.00071	0.0183981	0.965264	1.03745	0.0383663	0.969396	.	hetAfr_21650660_21749333
9	21664819	9:21664819:G:C	G	C	N	C	G	G	45.7925	109.772	0.00166572	0.00216616	0.00151929	0.670161	N	ADD	46696	1.55613	0.219857	1.01136	2.39436	2.01132	0.0442916	.	hetAfr_21650660_21749333
9	21664824	9:21664824:C:A	C	A	N	A	C	C	6178.02	20874	0.289661	0.292243	0.288905	0.902907	N	ADD	46696	1.00073	0.0183983	0.965282	1.03747	0.0394389	0.96854	.	hetAfr_21650660_21749333
9	21664834	9:21664834:C:A	C	A	N	A	C	C	122.098	465.546	0.00629223	0.00577569	0.00644336	0.825551	N	ADD	46696	0.873182	0.114123	0.698173	1.09206	-1.18829	0.234718	.	hetAfr_21650660_21749333
9	21664948	9:21664948:C:T	C	T	N	T	C	C	55.0527	184.055	0.00256026	0.0026042	0.00254741	0.769277	N	ADD	46696	0.950602	0.177374	0.671457	1.3458	-0.285608	0.775178	.	hetAfr_21650660_21749333
9	21664975	9:21664975:G:A	G	A	N	A	G	G	250.082	864.113	0.0119303	0.0118298	0.0119597	0.796127	N	ADD	46696	1.01114	0.0821008	0.860853	1.18767	0.134991	0.892619	.	hetAfr_21650660_21749333
9	21665002	9:21665002:G:T	G	T	N	T	G	G	73.614	244.423	0.0034054	0.00348221	0.00338293	0.940632	N	ADD	46696	1.09014	0.139295	0.829684	1.43235	0.619564	0.535545	.	hetAfr_21650660_21749333
9	21665032	9:21665032:T:C	T	C	N	C	T	T	6027.51	20444.1	0.283447	0.285123	0.282956	0.905734	N	ADD	46696	0.998752	0.0184833	0.963218	1.0356	-0.0675635	0.946133	.	hetAfr_21650660_21749333
9	21665062	9:21665062:A:AC	A	AC	N	AC	A	A	387.196	1264.95	0.0176904	0.0183158	0.0175074	0.858121	N	ADD	46696	1.08807	0.0641397	0.959533	1.23382	1.31593	0.188198	.	hetAfr_21650660_21749333
9	21665063	9:21665063:A:C	A	C	N	C	A	A	6163.58	20817.7	0.288903	0.29156	0.288126	0.896853	N	ADD	46696	1.0008	0.0184723	0.965211	1.03769	0.0431132	0.965611	.	hetAfr_21650660_21749333
9	21665136	9:21665136:G:A	G	A	N	A	G	G	6186.32	20898.4	0.290011	0.292636	0.289243	0.902376	N	ADD	46696	1.00105	0.0183956	0.965605	1.03781	0.0572874	0.954316	.	hetAfr_21650660_21749333
9	21665240	9:21665240:A:T	A	T	N	T	A	A	6190.27	20910.5	0.290183	0.292823	0.289411	0.90197	N	ADD	46696	1.00113	0.018396	0.965675	1.03788	0.0613144	0.951109	.	hetAfr_21650660_21749333
9	21665604	9:21665604:C:A	C	A	N	A	C	C	6189.41	20923	0.290307	0.292782	0.289583	0.903019	N	ADD	46696	0.999898	0.0183862	0.964507	1.03659	-0.00552564	0.995591	.	hetAfr_21650660_21749333
9	21665884	9:21665884:T:C	T	C	N	C	T	T	544.84	1802.37	0.0251329	0.025773	0.0249456	0.857465	N	ADD	46696	1.08386	0.054253	0.974523	1.20546	1.48429	0.137732	.	hetAfr_21650660_21749333
9	21666016	9:21666016:G:C	G	C	N	C	G	G	31.1349	107.308	0.00148238	0.0014728	0.00148519	0.465853	N	ADD	46696	0.97154	0.301638	0.537906	1.75475	-0.0957205	0.923743	.	hetAfr_21650660_21749333
9	21666066	9:21666066:G:C	G	C	N	C	G	G	7362.42	24909.6	0.345555	0.348269	0.344761	0.842958	N	ADD	46696	1.01244	0.0181499	0.97706	1.04911	0.681343	0.495655	.	hetAfr_21650660_21749333
9	21666218	9:21666218:G:A	G	A	N	A	G	G	42.3914	126.236	0.00180558	0.00200527	0.00174716	0.838144	N	ADD	46696	1.10052	0.19694	0.748107	1.61896	0.486374	0.626702	.	hetAfr_21650660_21749333
9	21666262	9:21666262:A:T	A	T	N	T	A	A	20.6061	75.9557	0.00103394	0.000974744	0.00105126	0.459522	N	ADD	46696	0.878596	0.37627	0.42025	1.83684	-0.343983	0.730859	.	hetAfr_21650660_21749333
9	21666369	9:21666369:G:A	G	A	N	A	G	G	125.159	478.389	0.00646252	0.00592048	0.00662112	0.822141	N	ADD	46696	0.868628	0.112909	0.696186	1.08378	-1.24738	0.212258	.	hetAfr_21650660_21749333
9	21666379	9:21666379:A:G	A	G	N	G	A	A	7494.22	25345.2	0.35163	0.354504	0.350789	0.829331	N	ADD	46696	1.01506	0.0182253	0.979436	1.05197	0.819901	0.412272	.	hetAfr_21650660_21749333
9	21666410	9:21666410:G:A	G	A	N	A	G	G	1121.83	3924.57	0.0540346	0.0530666	0.0543178	0.611999	N	ADD	46696	0.98341	0.0454019	0.899681	1.07493	-0.368461	0.712529	.	hetAfr_21650660_21749333
9	21666457	9:21666457:G:A	G	A	N	A	G	G	20.6061	75.9557	0.00103394	0.000974744	0.00105126	0.459522	N	ADD	46696	0.878596	0.37627	0.42025	1.83684	-0.343983	0.730859	.	hetAfr_21650660_21749333
9	21666466	9:21666466:A:C	A	C	N	C	A	A	7420.67	25125.5	0.34849	0.351025	0.347748	0.835313	N	ADD	46696	1.01165	0.0181956	0.97621	1.04838	0.636708	0.524315	.	hetAfr_21650660_21749333
9	21666501	9:21666501:A:G	A	G	N	G	A	A	7437.34	25170.1	0.349146	0.351814	0.348365	0.854865	N	ADD	46696	1.0122	0.0179809	0.977153	1.04851	0.674575	0.499946	.	hetAfr_21650660_21749333
9	21666508	9:21666508:C:T	C	T	N	T	C	C	350.438	1174.97	0.0163334	0.016577	0.0162621	0.703351	N	ADD	46696	0.995894	0.0742603	0.860999	1.15192	-0.0554082	0.955813	.	hetAfr_21650660_21749333
9	21666566	9:21666566:G:C	G	C	N	C	G	G	6192.17	20924.5	0.290353	0.292912	0.289604	0.902483	N	ADD	46696	1.00075	0.0183889	0.965327	1.03748	0.0409334	0.967349	.	hetAfr_21650660_21749333
9	21666877	9:21666877:C:T	C	T	N	T	C	C	95.2574	369.824	0.00497989	0.00450603	0.00511853	0.667871	N	ADD	46696	0.993601	0.145847	0.746564	1.32238	-0.0440123	0.964895	.	hetAfr_21650660_21749333
9	21666910	9:21666910:C:A	C	A	N	A	C	C	68.5365	277.286	0.00370291	0.00324203	0.00383776	0.777821	N	ADD	46696	0.8156	0.156025	0.600714	1.10735	-1.3064	0.191416	.	hetAfr_21650660_21749333
9	21666948	9:21666948:G:C	G	C	N	C	G	G	7357.38	24885.3	0.34524	0.348031	0.344424	0.842575	N	ADD	46696	1.01268	0.0181576	0.97727	1.04936	0.693682	0.487882	.	hetAfr_21650660_21749333
9	21667003	9:21667003:T:C	T	C	N	C	T	T	96.5646	374.68	0.00504587	0.00456786	0.00518573	0.65539	N	ADD	46696	0.991813	0.146289	0.744574	1.32115	-0.0561973	0.955185	.	hetAfr_21650660_21749333
9	21667080	9:21667080:C:A	C	A	N	A	C	C	385.907	1287.54	0.0179185	0.0182548	0.0178201	0.868422	N	ADD	46696	1.06631	0.063654	0.941243	1.208	1.00867	0.313133	.	hetAfr_21650660_21749333
9	21667199	9:21667199:C:T	C	T	N	T	C	C	385.907	1287.54	0.0179185	0.0182548	0.0178201	0.868422	N	ADD	46696	1.06631	0.063654	0.941243	1.208	1.00867	0.313133	.	hetAfr_21650660_21749333
9	21667214	9:21667214:G:A	G	A	N	A	G	G	332.575	1033	0.014622	0.015732	0.0142972	0.71171	N	ADD	46696	1.10439	0.0761037	0.951352	1.28204	1.30466	0.192008	.	hetAfr_21650660_21749333
9	21667235	9:21667235:C:A	C	A	N	A	C	C	375.691	1220.97	0.0170963	0.0177716	0.0168988	0.887127	N	ADD	46696	1.10641	0.0641041	0.975778	1.25453	1.57746	0.114689	.	hetAfr_21650660_21749333
9	21667373	9:21667373:T:C	T	C	N	C	T	T	6288.58	21292.4	0.295325	0.297473	0.294697	0.894662	N	ADD	46696	1.00095	0.0183841	0.965526	1.03767	0.0516614	0.958798	.	hetAfr_21650660_21749333
9	21667387	9:21667387:T:C	T	C	N	C	T	T	81.0828	264.607	0.00370149	0.00383551	0.00366227	0.871791	N	ADD	46696	1.04953	0.138966	0.799297	1.37811	0.34789	0.727923	.	hetAfr_21650660_21749333
9	21667503	9:21667503:G:T	G	T	N	T	G	G	2702.24	9376.22	0.129331	0.127826	0.129771	0.961267	N	ADD	46696	0.988786	0.0241893	0.943001	1.03679	-0.466211	0.641064	.	hetAfr_21650660_21749333
9	21667519	9:21667519:T:C	T	C	N	C	T	T	36.9818	147.975	0.00198043	0.00174938	0.00204804	0.765665	N	ADD	46696	0.843224	0.215408	0.552825	1.28617	-0.791628	0.428577	.	hetAfr_21650660_21749333
9	21667555	9:21667555:G:A	G	A	N	A	G	G	126.128	407.169	0.00571031	0.00596634	0.0056354	0.66764	N	ADD	46696	1.02381	0.125988	0.799795	1.31057	0.186774	0.851838	.	hetAfr_21650660_21749333
9	21667625	9:21667625:T:G	T	G	N	G	T	T	78.5887	236.329	0.003372	0.00371754	0.0032709	0.825367	N	ADD	46696	1.21479	0.14525	0.913825	1.61487	1.33954	0.180394	.	hetAfr_21650660_21749333
9	21667674	9:21667674:T:C	T	C	N	C	T	T	2686.9	9326.72	0.128637	0.1271	0.129086	0.961066	N	ADD	46696	0.988391	0.0242472	0.942517	1.0365	-0.481596	0.630093	.	hetAfr_21650660_21749333
9	21667724	9:21667724:C:T	C	T	N	T	C	C	23.977	78.6998	0.00109942	0.0011342	0.00108924	0.531434	N	ADD	46696	1.1189	0.321317	0.596053	2.10038	0.34964	0.726609	.	hetAfr_21650660_21749333
9	21667762	9:21667762:G:A	G	A	N	A	G	G	6284.5	21273.5	0.295079	0.29728	0.294435	0.895117	N	ADD	46696	1.00141	0.018383	0.965969	1.03815	0.0764807	0.939037	.	hetAfr_21650660_21749333
9	21667825	9:21667825:G:A	G	A	N	A	G	G	6282.71	21266.9	0.294989	0.297195	0.294344	0.895201	N	ADD	46696	1.00141	0.0183839	0.96597	1.03815	0.0766444	0.938906	.	hetAfr_21650660_21749333
9	21667836	9:21667836:C:T	C	T	N	T	C	C	154.123	534.143	0.00736965	0.00729059	0.00739278	0.872528	N	ADD	46696	1.04698	0.0997739	0.861014	1.27311	0.460125	0.645426	.	hetAfr_21650660_21749333
9	21667864	9:21667864:C:G	C	G	N	G	C	C	6283.43	21269.7	0.295026	0.297229	0.294382	0.895317	N	ADD	46696	1.00139	0.018382	0.965953	1.03813	0.0755141	0.939806	.	hetAfr_21650660_21749333
9	21667912	9:21667912:T:C	T	C	N	C	T	T	206.468	667.506	0.00935812	0.0097667	0.00923858	0.569277	N	ADD	46696	1.09155	0.107084	0.884898	1.34646	0.818035	0.413337	.	hetAfr_21650660_21749333
9	21667937	9:21667937:T:C	T	C	N	C	T	T	101.445	385.42	0.00521314	0.00479874	0.00533439	0.649353	N	ADD	46696	1.01081	0.143673	0.76274	1.33957	0.0748682	0.94032	.	hetAfr_21650660_21749333
9	21667982	9:21667982:A:T	A	T	N	T	A	A	182.269	630.185	0.00869939	0.00862198	0.00872205	0.868938	N	ADD	46696	1.01474	0.091805	0.847637	1.21478	0.159376	0.873373	.	hetAfr_21650660_21749333
9	21668039	9:21668039:A:G	A	G	N	G	A	A	221.568	686.85	0.00972693	0.010481	0.00950631	0.87413	N	ADD	46696	1.15298	0.0841098	0.977749	1.35962	1.69243	0.0905645	.	hetAfr_21650660_21749333
9	21668186	9:21668186:G:C	G	C	N	C	G	G	78.5887	236.329	0.003372	0.00371754	0.0032709	0.825367	N	ADD	46696	1.21479	0.14525	0.913825	1.61487	1.33954	0.180394	.	hetAfr_21650660_21749333
9	21668265	9:21668265:T:A	T	A	N	A	T	T	230.55	674.988	0.0096961	0.0109059	0.00934214	0.880657	N	ADD	46696	1.11236	0.0828715	0.945594	1.30854	1.28492	0.19882	.	hetAfr_21650660_21749333
9	21668266	9:21668266:G:T	G	T	N	T	G	G	62.2203	241.922	0.00325662	0.00294325	0.0033483	0.880101	N	ADD	46696	0.898415	0.154112	0.664196	1.21523	-0.695103	0.486991	.	hetAfr_21650660_21749333
9	21668286	9:21668286:A:T	A	T	N	T	A	A	385.907	1287.54	0.0179185	0.0182548	0.0178201	0.868422	N	ADD	46696	1.06631	0.063654	0.941243	1.208	1.00867	0.313133	.	hetAfr_21650660_21749333
9	21668370	9:21668370:G:A	G	A	N	A	G	G	76.9317	291.414	0.00394409	0.00363915	0.00403331	0.738614	N	ADD	46696	0.842951	0.152374	0.625319	1.13633	-1.12124	0.262188	.	hetAfr_21650660_21749333
9	21668396	9:21668396:C:T	C	T	N	T	C	C	58.9776	240.107	0.00320246	0.00278986	0.00332318	0.671674	N	ADD	46696	0.829863	0.183399	0.579291	1.18882	-1.01688	0.309211	.	hetAfr_21650660_21749333
9	21668636	9:21668636:C:T	C	T	N	T	C	C	36.9818	147.975	0.00198043	0.00174938	0.00204804	0.765665	N	ADD	46696	0.843224	0.215408	0.552825	1.28617	-0.791628	0.428577	.	hetAfr_21650660_21749333
9	21668907	9:21668907:A:C	A	C	N	C	A	A	81.5234	268.093	0.00374354	0.00385636	0.00371053	0.870148	N	ADD	46696	1.03801	0.138623	0.79105	1.36206	0.26909	0.78786	.	hetAfr_21650660_21749333
9	21668913	9:21668913:C:T	C	T	N	T	C	C	308.9	882.033	0.012752	0.0146121	0.0122077	0.931672	N	ADD	46696	1.0795	0.0708057	0.939618	1.2402	1.08034	0.279989	.	hetAfr_21650660_21749333
9	21669146	9:21669146:T:C	T	C	N	C	T	T	36.9818	147.975	0.00198043	0.00174938	0.00204804	0.765665	N	ADD	46696	0.843224	0.215408	0.552825	1.28617	-0.791628	0.428577	.	hetAfr_21650660_21749333
9	21669191	9:21669191:A:G	A	G	N	G	A	A	158.87	547.641	0.007565	0.00751513	0.00757959	0.718699	N	ADD	46696	1.00982	0.107831	0.817441	1.24746	0.090584	0.927823	.	hetAfr_21650660_21749333
9	21669404	9:21669404:A:G	A	G	N	G	A	A	143.917	419.607	0.00603397	0.00680779	0.00580756	0.863395	N	ADD	46696	1.12356	0.105572	0.913554	1.38185	1.10356	0.269786	.	hetAfr_21650660_21749333
9	21669437	9:21669437:T:C	T	C	N	C	T	T	378.318	1223.94	0.0171563	0.0178958	0.0169399	0.742496	N	ADD	46696	1.10468	0.0696752	0.963672	1.26632	1.42886	0.153043	.	hetAfr_21650660_21749333
9	21669506	9:21669506:C:T	C	T	N	T	C	C	385.907	1287.54	0.0179185	0.0182548	0.0178201	0.868422	N	ADD	46696	1.06631	0.063654	0.941243	1.208	1.00867	0.313133	.	hetAfr_21650660_21749333
9	21669530	9:21669530:C:A	C	A	N	A	C	C	219.249	676.952	0.00959613	0.0103713	0.00936932	0.882583	N	ADD	46696	1.15643	0.0841995	0.980504	1.36393	1.72614	0.0843229	.	hetAfr_21650660_21749333
9	21669577	9:21669577:A:G	A	G	N	G	A	A	143.917	419.607	0.00603397	0.00680779	0.00580756	0.863395	N	ADD	46696	1.12356	0.105572	0.913554	1.38185	1.10356	0.269786	.	hetAfr_21650660_21749333
9	21669689	9:21669689:T:C	T	C	N	C	T	T	318.889	925.785	0.0133274	0.0150846	0.0128133	0.924479	N	ADD	46696	1.0657	0.0697861	0.929462	1.2219	0.911768	0.361891	.	hetAfr_21650660_21749333
9	21669694	9:21669694:G:A	G	A	N	A	G	G	376.604	1218.41	0.0170787	0.0178148	0.0168634	0.745448	N	ADD	46696	1.10449	0.0696941	0.963469	1.26615	1.42599	0.153872	.	hetAfr_21650660_21749333
9	21669792	9:21669792:T:G	T	G	N	G	T	T	3114.24	10415.8	0.144873	0.147315	0.144159	0.913542	N	ADD	46696	1.00804	0.0234825	0.962692	1.05551	0.340815	0.733243	.	hetAfr_21650660_21749333
9	21669886	9:21669886:C:T	C	T	N	T	C	C	7572.79	25630.7	0.355528	0.358221	0.35474	0.878381	N	ADD	46696	1.01146	0.017666	0.977036	1.04709	0.6449	0.518992	.	hetAfr_21650660_21749333
9	21669955	9:21669955:G:C	G	C	N	C	G	G	28.3932	89.3409	0.00126065	0.00134311	0.00123652	0.76364	N	ADD	46696	1.16669	0.250181	0.714501	1.90507	0.616254	0.537727	.	hetAfr_21650660_21749333
9	21670002	9:21670002:C:T	C	T	N	T	C	C	66.3311	245.521	0.00333917	0.0031377	0.00339811	0.577866	N	ADD	46696	0.862273	0.18717	0.597483	1.24441	-0.791705	0.428533	.	hetAfr_21650660_21749333
9	21670087	9:21670087:A:G	A	G	N	G	A	A	97.7378	374.146	0.00505272	0.00462336	0.00517835	0.653806	N	ADD	46696	1.00275	0.145796	0.753513	1.33443	0.0188346	0.984973	.	hetAfr_21650660_21749333
9	21670327	9:21670327:C:T	C	T	N	T	C	C	330.201	1178.98	0.0161596	0.0156197	0.0163176	0.681204	N	ADD	46696	1.07053	0.0789825	0.916999	1.24977	0.862904	0.38819	.	hetAfr_21650660_21749333
9	21670461	9:21670461:C:T	C	T	N	T	C	C	5826.41	19845.2	0.274881	0.275611	0.274667	0.891083	N	ADD	46696	0.996794	0.0188087	0.960717	1.03423	-0.170735	0.864432	.	hetAfr_21650660_21749333
9	21670557	9:21670557:A:G	A	G	N	G	A	A	2764.76	9603.47	0.132433	0.130783	0.132916	0.988552	N	ADD	46696	0.987515	0.0236168	0.942847	1.0343	-0.531971	0.594746	.	hetAfr_21650660_21749333
9	21670616	9:21670616:C:T	C	T	N	T	C	C	409.573	1351.76	0.0188596	0.0193743	0.018709	0.859348	N	ADD	46696	1.05842	0.0622698	0.936813	1.19581	0.911764	0.361893	.	hetAfr_21650660_21749333
9	21670654	9:21670654:A:G	A	G	N	G	A	A	5828.22	19850.9	0.274961	0.275696	0.274745	0.890738	N	ADD	46696	0.996874	0.0188103	0.960791	1.03431	-0.166447	0.867805	.	hetAfr_21650660_21749333
9	21670658	9:21670658:A:T	A	T	N	T	A	A	5832.12	19865.2	0.275155	0.275881	0.274943	0.889865	N	ADD	46696	0.996711	0.0188161	0.960623	1.03415	-0.175084	0.861014	.	hetAfr_21650660_21749333
9	21670996	9:21670996:C:T	C	T	N	T	C	C	367.99	1242.64	0.0172459	0.0174073	0.0171987	0.544488	N	ADD	46696	0.996988	0.082192	0.848648	1.17126	-0.0367061	0.970719	.	hetAfr_21650660_21749333
9	21671012	9:21671012:T:C	T	C	N	C	T	T	760.759	2710.77	0.0371715	0.0359867	0.0375182	0.875088	N	ADD	46696	0.967904	0.0452878	0.885693	1.05775	-0.720328	0.471323	.	hetAfr_21650660_21749333
9	21671046	9:21671046:A:G	A	G	N	G	A	A	387.671	1267.52	0.0177231	0.0183383	0.0175431	0.767691	N	ADD	46696	1.0903	0.067725	0.954769	1.24507	1.27652	0.20177	.	hetAfr_21650660_21749333
9	21671121	9:21671121:T:C	T	C	N	C	T	T	1026.55	3332.5	0.0466748	0.0485597	0.0461233	0.861616	N	ADD	46696	1.0423	0.0400602	0.963593	1.12744	1.0342	0.301045	.	hetAfr_21650660_21749333
9	21671180	9:21671180:C:T	C	T	N	T	C	C	75.8666	177.987	0.00271816	0.00358877	0.00246342	0.925241	N	ADD	46696	1.1331	0.146565	0.850184	1.51017	0.852586	0.393889	.	hetAfr_21650660_21749333
9	21671191	9:21671191:A:G	A	G	N	G	A	A	7352.6	24892	0.345261	0.347805	0.344516	0.840769	N	ADD	46696	1.01122	0.0181795	0.975828	1.04791	0.613986	0.539225	.	hetAfr_21650660_21749333
9	21671208	9:21671208:A:G	A	G	N	G	A	A	153.644	532.619	0.00734819	0.00726792	0.00737168	0.870404	N	ADD	46696	1.04703	0.100051	0.86059	1.27386	0.459358	0.645977	.	hetAfr_21650660_21749333
9	21671258	9:21671258:C:CAATA	C	CAATA	N	CAATA	C	C	146.958	479.209	0.00670471	0.00695164	0.00663246	0.578879	N	ADD	46696	1.15391	0.125424	0.902425	1.47548	1.14138	0.253711	.	hetAfr_21650660_21749333
9	21671321	9:21671321:T:A	T	A	N	A	T	T	5827.71	19854.8	0.274996	0.275672	0.274799	0.889474	N	ADD	46696	0.996381	0.0188246	0.960289	1.03383	-0.192592	0.847278	.	hetAfr_21650660_21749333
9	21671371	9:21671371:G:T	G	T	N	T	G	G	61.0806	221.152	0.00302202	0.00288934	0.00306085	0.58287	N	ADD	46696	0.907758	0.193839	0.620832	1.32729	-0.499266	0.617592	.	hetAfr_21650660_21749333
9	21671393	9:21671393:G:A	G	A	N	A	G	G	1019.76	3305.4	0.0463118	0.0482383	0.0457482	0.862982	N	ADD	46696	1.04419	0.0401645	0.965139	1.12971	1.07651	0.281701	.	hetAfr_21650660_21749333
9	21671396	9:21671396:G:C	G	C	N	C	G	G	1421.91	4644.16	0.0649527	0.0672614	0.0642772	0.882638	N	ADD	46696	1.05217	0.0338996	0.984538	1.12446	1.50029	0.133539	.	hetAfr_21650660_21749333
9	21671426	9:21671426:A:G	A	G	N	G	A	A	134.431	476.124	0.00653755	0.00635906	0.00658977	0.621923	N	ADD	46696	0.90927	0.127021	0.70888	1.16631	-0.748798	0.453979	.	hetAfr_21650660_21749333
9	21671437	9:21671437:T:G	T	G	N	G	T	T	910.068	2925.24	0.0410668	0.0430496	0.0404867	0.956606	N	ADD	46696	1.01427	0.0404132	0.93703	1.09788	0.350592	0.725895	.	hetAfr_21650660_21749333
9	21671604	9:21671604:G:T	G	T	N	T	G	G	5786.51	19730.9	0.273229	0.273723	0.273084	0.881178	N	ADD	46696	0.995116	0.0189519	0.95883	1.03277	-0.258337	0.796147	.	hetAfr_21650660_21749333
9	21671720	9:21671720:C:T	C	T	N	T	C	C	2672.97	9292.91	0.128125	0.126442	0.128618	0.947792	N	ADD	46696	0.985532	0.0244644	0.939392	1.03394	-0.595702	0.551374	.	hetAfr_21650660_21749333
9	21671748	9:21671748:A:G	A	G	N	G	A	A	5842.61	19908.1	0.275728	0.276377	0.275537	0.881803	N	ADD	46696	0.994949	0.018892	0.958783	1.03248	-0.268021	0.788683	.	hetAfr_21650660_21749333
9	21671904	9:21671904:T:G	T	G	N	G	T	T	97.5283	373.427	0.00504279	0.00461345	0.0051684	0.619324	N	ADD	46696	0.998223	0.150264	0.743571	1.34009	-0.0118364	0.990556	.	hetAfr_21650660_21749333
9	21671959	9:21671959:G:A	G	A	N	A	G	G	942.952	3055.88	0.0428177	0.0446051	0.0422948	0.859354	N	ADD	46696	1.04892	0.0417501	0.966503	1.13836	1.1439	0.252667	.	hetAfr_21650660_21749333
9	21672010	9:21672010:G:A	G	A	N	A	G	G	5838.52	19886.1	0.275447	0.276184	0.275232	0.881938	N	ADD	46696	0.995584	0.0188955	0.959387	1.03315	-0.234249	0.814792	.	hetAfr_21650660_21749333
9	21672228	9:21672228:G:A	G	A	N	A	G	G	1685.72	6037.61	0.082698	0.0797408	0.0835632	0.769502	N	ADD	46696	0.923912	0.0332958	0.865544	0.986216	-2.37684	0.0174619	.	hetAfr_21650660_21749333
9	21672373	9:21672373:T:G	T	G	N	G	T	T	23.7949	102.428	0.00135153	0.00112558	0.00141764	0.600918	N	ADD	46696	0.701751	0.309218	0.382804	1.28644	-1.14539	0.252046	.	hetAfr_21650660_21749333
9	21672418	9:21672418:A:G	A	G	N	G	A	A	762.953	2714.41	0.0372341	0.0360905	0.0375687	0.879597	N	ADD	46696	0.969845	0.0451075	0.887783	1.05949	-0.678801	0.497264	.	hetAfr_21650660_21749333
9	21672560	9:21672560:G:A	G	A	N	A	G	G	207.753	660.97	0.0093019	0.00982748	0.00914812	0.640311	N	ADD	46696	1.15918	0.100546	0.951843	1.41168	1.46909	0.141809	.	hetAfr_21650660_21749333
9	21672575	9:21672575:T:C	T	C	N	C	T	T	1210.84	3924.97	0.054992	0.0572774	0.0543234	0.995242	N	ADD	46696	1.01659	0.0345255	0.950071	1.08776	0.476462	0.633745	.	hetAfr_21650660_21749333
9	21672613	9:21672613:T:C	T	C	N	C	T	T	6104.15	20750.3	0.287545	0.288749	0.287193	0.856454	N	ADD	46696	0.998826	0.0189244	0.962457	1.03657	-0.0620684	0.950508	.	hetAfr_21650660_21749333
9	21672769	9:21672769:G:A	G	A	N	A	G	G	5840.57	19895.6	0.275571	0.27628	0.275364	0.881147	N	ADD	46696	0.995238	0.0189007	0.959044	1.0328	-0.252545	0.80062	.	hetAfr_21650660_21749333
9	21672901	9:21672901:A:G	A	G	N	G	A	A	133.865	475.516	0.00652497	0.0063323	0.00658135	0.620315	N	ADD	46696	0.904914	0.127468	0.704865	1.16174	-0.78385	0.433128	.	hetAfr_21650660_21749333
9	21673087	9:21673087:A:G	A	G	N	G	A	A	41.3497	131.209	0.00184768	0.00195599	0.00181599	0.545288	N	ADD	46696	0.920539	0.242702	0.572076	1.48126	-0.341143	0.732996	.	hetAfr_21650660_21749333
9	21673142	9:21673142:T:G	T	G	N	G	T	T	283.268	959.429	0.0133063	0.0133996	0.0132789	0.905534	N	ADD	46696	1.00738	0.0725485	0.873858	1.16131	0.101387	0.919243	.	hetAfr_21650660_21749333
9	21673153	9:21673153:C:A	C	A	N	A	C	C	5801.04	19763	0.273729	0.274411	0.273529	0.883217	N	ADD	46696	0.995148	0.0189208	0.958919	1.03274	-0.257078	0.797118	.	hetAfr_21650660_21749333
9	21673176	9:21673176:T:A	T	A	N	A	T	T	284.113	811.161	0.0117277	0.0134396	0.0112268	0.888226	N	ADD	46696	1.07672	0.0756273	0.928386	1.24875	0.977417	0.328363	.	hetAfr_21650660_21749333
9	21673226	9:21673226:T:C	T	C	N	C	T	T	7331.03	24844.5	0.344522	0.346785	0.343859	0.824996	N	ADD	46696	1.00971	0.0183605	0.974021	1.04671	0.526329	0.59866	.	hetAfr_21650660_21749333
9	21673256	9:21673256:C:A	C	A	N	A	C	C	299.186	969.547	0.013585	0.0141526	0.013419	0.87842	N	ADD	46696	1.08253	0.0719158	0.940214	1.2464	1.10274	0.270142	.	hetAfr_21650660_21749333
9	21673302	9:21673302:G:T	G	T	N	T	G	G	299.186	969.547	0.013585	0.0141526	0.013419	0.87842	N	ADD	46696	1.08253	0.0719158	0.940214	1.2464	1.10274	0.270142	.	hetAfr_21650660_21749333
9	21673351	9:21673351:C:A	C	A	N	A	C	C	758.051	2699.27	0.0370195	0.0358586	0.0373591	0.85852	N	ADD	46696	0.968269	0.0457972	0.885143	1.0592	-0.704086	0.481379	.	hetAfr_21650660_21749333
9	21673387	9:21673387:C:G	C	G	N	G	C	C	149.318	527.113	0.00724293	0.00706331	0.00729548	0.807507	N	ADD	46696	1.02694	0.105192	0.83561	1.26207	0.252682	0.800514	.	hetAfr_21650660_21749333
9	21673394	9:21673394:C:T	C	T	N	T	C	C	633.495	2156.7	0.0298761	0.0299667	0.0298496	0.811885	N	ADD	46696	1.03855	0.0516335	0.938589	1.14915	0.732522	0.46385	.	hetAfr_21650660_21749333
9	21673425	9:21673425:A:G	A	G	N	G	A	A	45.5805	148.862	0.002082	0.00215613	0.00206031	0.533127	N	ADD	46696	0.889125	0.233013	0.563147	1.4038	-0.504338	0.614024	.	hetAfr_21650660_21749333
9	21673461	9:21673461:G:A	G	A	N	A	G	G	1875.77	6629.44	0.09107	0.0887309	0.0917544	0.651411	N	ADD	46696	0.986232	0.0346492	0.921479	1.05553	-0.400115	0.689072	.	hetAfr_21650660_21749333
9	21673464	9:21673464:G:C	G	C	N	C	G	G	148.806	514.585	0.00710329	0.00703906	0.00712208	0.724803	N	ADD	46696	1.0036	0.110884	0.807561	1.24722	0.0323922	0.974159	.	hetAfr_21650660_21749333
9	21673479	9:21673479:A:C	A	C	N	C	A	A	45.6161	169.629	0.00230475	0.00215781	0.00234774	0.513146	N	ADD	46696	0.818802	0.239389	0.512165	1.30902	-0.835096	0.403664	.	hetAfr_21650660_21749333
9	21673514	9:21673514:G:T	G	T	N	T	G	G	122.363	452.102	0.00615111	0.00578821	0.00625729	0.465788	N	ADD	46696	1.01793	0.156263	0.749388	1.3827	0.113727	0.909454	.	hetAfr_21650660_21749333
9	21673608	9:21673608:G:A	G	A	N	A	G	G	5852.49	19843.8	0.275144	0.276844	0.274646	0.852835	N	ADD	46696	0.998921	0.0192204	0.96199	1.03727	-0.0561685	0.955208	.	hetAfr_21650660_21749333
9	21673614	9:21673614:C:T	C	T	N	T	C	C	42.8684	163.189	0.00220637	0.00202783	0.00225861	0.680599	N	ADD	46696	0.896287	0.212834	0.590585	1.36023	-0.514457	0.606932	.	hetAfr_21650660_21749333
9	21673729	9:21673729:T:C	T	C	N	C	T	T	125.285	471.552	0.00639067	0.00592645	0.00652649	0.790261	N	ADD	46696	0.879795	0.115309	0.701827	1.10289	-1.11063	0.266728	.	hetAfr_21650660_21749333
9	21673750	9:21673750:T:A	T	A	N	A	T	T	2695.01	9253.5	0.127939	0.127484	0.128073	0.892201	N	ADD	46696	0.992515	0.0251595	0.94476	1.04268	-0.298608	0.765239	.	hetAfr_21650660_21749333
9	21673778	9:21673778:C:T	C	T	N	T	C	C	151.68	463.599	0.00658813	0.00717504	0.00641641	0.655206	N	ADD	46696	1.22119	0.116362	0.972155	1.53402	1.71727	0.08593	.	hetAfr_21650660_21749333
9	21673859	9:21673859:C:T	C	T	N	T	C	C	128.459	366.544	0.00530027	0.00607658	0.00507313	0.736603	N	ADD	46696	1.15319	0.12121	0.909343	1.46243	1.17593	0.239623	.	hetAfr_21650660_21749333
9	21673877	9:21673877:A:T	A	T	N	T	A	A	3075.84	10345.6	0.143711	0.145499	0.143188	0.869437	N	ADD	46696	1.00879	0.0241554	0.962146	1.0577	0.362444	0.71702	.	hetAfr_21650660_21749333
9	21673897	9:21673897:A:G	A	G	N	G	A	A	7520.47	25649.1	0.355165	0.355746	0.354995	0.780888	N	ADD	46696	0.98793	0.0188061	0.952178	1.02502	-0.645723	0.518459	.	hetAfr_21650660_21749333
9	21673921	9:21673921:G:A	G	A	N	A	G	G	120.154	475.822	0.00638145	0.00568374	0.00658559	0.455347	N	ADD	46696	0.877768	0.157642	0.644458	1.19554	-0.827013	0.40823	.	hetAfr_21650660_21749333
9	21673925	9:21673925:A:G	A	G	N	G	A	A	5395.56	18381.6	0.254596	0.25523	0.25441	0.853331	N	ADD	46696	0.990114	0.0197048	0.952604	1.0291	-0.504217	0.614109	.	hetAfr_21650660_21749333
9	21673936	9:21673936:A:G	A	G	N	G	A	A	221.58	610.243	0.00890678	0.0104815	0.00844603	0.821707	N	ADD	46696	1.05837	0.0903798	0.886557	1.26348	0.627696	0.530203	.	hetAfr_21650660_21749333
9	21674067	9:21674067:G:A	G	A	N	A	G	G	4812.67	16489.9	0.228098	0.227657	0.228227	0.962122	N	ADD	46696	0.982356	0.0192952	0.945899	1.02022	-0.92257	0.356232	.	hetAfr_21650660_21749333
9	21674068	9:21674068:G:A	G	A	N	A	G	G	110.752	413.533	0.00561381	0.00523897	0.00572348	0.500287	N	ADD	46696	1.00906	0.158231	0.739997	1.37595	0.0569947	0.954549	.	hetAfr_21650660_21749333
9	21674090	9:21674090:T:A	T	A	N	A	T	T	150.505	504.761	0.0070163	0.00711946	0.00698611	0.585201	N	ADD	46696	0.964647	0.123773	0.756854	1.22949	-0.290799	0.771205	.	hetAfr_21650660_21749333
9	21674147	9:21674147:T:G	T	G	N	G	T	T	4781.37	16477.5	0.227631	0.226177	0.228057	0.910691	N	ADD	46696	0.973076	0.0198665	0.935915	1.01171	-1.37384	0.169491	.	hetAfr_21650660_21749333
9	21674312	9:21674312:T:A	T	A	N	A	T	T	6995.98	24040.5	0.332325	0.330936	0.332732	0.762764	N	ADD	46696	0.986139	0.0192745	0.949581	1.02411	-0.724142	0.468978	.	hetAfr_21650660_21749333
9	21674352	9:21674352:T:G	T	G	N	G	T	T	1954.51	7000.64	0.0958878	0.0924553	0.096892	0.689552	N	ADD	46696	0.942047	0.0328091	0.883375	1.00461	-1.81963	0.0688157	.	hetAfr_21650660_21749333
9	21674363	9:21674363:C:A	C	A	N	A	C	C	244.863	857.506	0.0118037	0.0115829	0.0118683	0.716957	N	ADD	46696	1.00092	0.0875113	0.843159	1.1882	0.0105023	0.991621	.	hetAfr_21650660_21749333
9	21674425	9:21674425:C:T	C	T	N	T	C	C	9834.76	33818.3	0.467417	0.465221	0.46806	0.539553	N	ADD	46696	0.989095	0.0216296	0.94804	1.03193	-0.506945	0.612193	.	hetAfr_21650660_21749333
9	21674471	9:21674471:C:T	C	T	N	T	C	C	185.748	648.078	0.00892824	0.00878656	0.0089697	0.60769	N	ADD	46696	0.993117	0.108643	0.802644	1.22879	-0.0635752	0.949308	.	hetAfr_21650660_21749333
9	21674552	9:21674552:C:G	C	G	N	G	C	C	140.085	490.433	0.0067513	0.00662652	0.00678781	0.667761	N	ADD	46696	0.986007	0.119124	0.780695	1.24531	-0.118299	0.905831	.	hetAfr_21650660_21749333
9	21674606	9:21674606:C:T	C	T	N	T	C	C	1218.46	4155.05	0.0575371	0.0576374	0.0575078	0.695138	N	ADD	46696	1.02593	0.0407867	0.947112	1.11131	0.627732	0.530179	.	hetAfr_21650660_21749333
9	21674667	9:21674667:C:T	C	T	N	T	C	C	1547.18	5532.19	0.0758028	0.0731875	0.076568	0.48508	N	ADD	46696	0.894388	0.043848	0.820734	0.974652	-2.54551	0.0109119	.	hetAfr_21650660_21749333
9	21674866	9:21674866:G:A	G	A	N	A	G	G	129.279	462.602	0.0063376	0.00611536	0.00640262	0.52382	N	ADD	46696	1.05146	0.140755	0.797958	1.38549	0.356481	0.72148	.	hetAfr_21650660_21749333
9	21674886	9:21674886:C:T	C	T	N	T	C	C	21.7741	78.3278	0.00107185	0.00103	0.00108409	0.858914	N	ADD	46696	0.907836	0.266228	0.538758	1.52975	-0.363191	0.716462	.	hetAfr_21650660_21749333
9	21674923	9:21674923:T:C	T	C	N	C	T	T	921.904	3078.35	0.0428329	0.0436095	0.0426057	0.636433	N	ADD	46696	1.03965	0.0487731	0.944873	1.14394	0.797333	0.425257	.	hetAfr_21650660_21749333
9	21674944	9:21674944:A:C	A	C	N	C	A	A	1260.67	4513.66	0.061829	0.0596345	0.0624711	0.595517	N	ADD	46696	0.940106	0.0432619	0.863679	1.0233	-1.42764	0.153396	.	hetAfr_21650660_21749333
9	21674949	9:21674949:C:T	C	T	N	T	C	C	10320.3	35670.2	0.492445	0.488187	0.493691	0.550018	N	ADD	46696	0.978156	0.0214871	0.937818	1.02023	-1.02785	0.304018	.	hetAfr_21650660_21749333
9	21675043	9:21675043:A:T	A	T	N	T	A	A	765.844	2511.41	0.0350914	0.0362273	0.0347591	0.675693	N	ADD	46696	1.02245	0.0520698	0.923255	1.13231	0.426454	0.669777	.	hetAfr_21650660_21749333
9	21675187	9:21675187:G:A	G	A	N	A	G	G	82.1131	268.867	0.00375814	0.00388425	0.00372125	0.696308	N	ADD	46696	1.10126	0.153542	0.81507	1.48794	0.628208	0.529868	.	hetAfr_21650660_21749333
9	21675281	9:21675281:G:A	G	A	N	A	G	G	594.147	2245.3	0.0304035	0.0281054	0.0310759	0.76629	N	ADD	46696	0.97062	0.0555555	0.870483	1.08228	-0.536764	0.59143	.	hetAfr_21650660_21749333
9	21675361	9:21675361:G:A	G	A	N	A	G	G	7193.88	24419.9	0.338507	0.340297	0.337983	0.576762	N	ADD	46696	1.03546	0.022074	0.991617	1.08124	1.57858	0.114431	.	hetAfr_21650660_21749333
9	21675362	9:21675362:G:A	G	A	N	A	G	G	58.21	181.837	0.00257032	0.00275355	0.00251671	0.402795	N	ADD	46696	1.37987	0.235614	0.869523	2.18974	1.36658	0.171757	.	hetAfr_21650660_21749333
9	21675373	9:21675373:A:C	A	C	N	C	A	A	7223.1	24528.5	0.339982	0.341679	0.339485	0.581955	N	ADD	46696	1.02841	0.0219405	0.98512	1.0736	1.27665	0.201727	.	hetAfr_21650660_21749333
9	21675436	9:21675436:T:G	T	G	N	G	T	T	452.326	1560.73	0.021555	0.0213967	0.0216013	0.818129	N	ADD	46696	0.983585	0.0603811	0.873807	1.10716	-0.274108	0.784002	.	hetAfr_21650660_21749333
9	21675463	9:21675463:C:T	C	T	N	T	C	C	4515.58	15432.3	0.213593	0.213604	0.21359	0.738068	N	ADD	46696	1.00963	0.0225652	0.96595	1.05528	0.424692	0.671061	.	hetAfr_21650660_21749333
9	21675545	9:21675545:A:G	A	G	N	A	G	G	6585.54	22646.3	0.313002	0.31152	0.313435	0.55838	N	ADD	46696	0.959088	0.0229796	0.91685	1.00327	-1.81779	0.0690969	.	hetAfr_21650660_21749333
9	21675670	9:21675670:G:C	G	C	N	C	G	G	788.644	2666.79	0.0369993	0.0373058	0.0369096	0.891194	N	ADD	46696	1.00296	0.0443875	0.91939	1.09412	0.0665309	0.946955	.	hetAfr_21650660_21749333
9	21675692	9:21675692:C:A	C	A	N	A	C	C	189.756	671.806	0.00922522	0.00897614	0.0092981	0.578659	N	ADD	46696	0.970355	0.109873	0.782359	1.20352	-0.273893	0.784167	.	hetAfr_21650660_21749333
9	21675716	9:21675716:A:C	A	C	N	C	A	A	7837.43	26636.8	0.369135	0.370739	0.368666	0.577169	N	ADD	46696	1.03609	0.0216709	0.993001	1.08104	1.63586	0.101869	.	hetAfr_21650660_21749333
9	21675823	9:21675823:C:A	C	A	N	A	C	C	21.0568	85.0026	0.00113564	0.000996063	0.00117647	0.664379	N	ADD	46696	0.811925	0.309572	0.442596	1.48945	-0.673016	0.500937	.	hetAfr_21650660_21749333
9	21675937	9:21675937:C:T	C	T	N	T	C	C	14.7927	82.9502	0.00104659	0.00069975	0.00114807	0.618029	N	ADD	46696	0.439353	0.391823	0.203841	0.946965	-2.09904	0.0358134	.	hetAfr_21650660_21749333
9	21675964	9:21675964:G:C	G	C	N	C	G	G	51.1052	194.193	0.00262654	0.00241747	0.00268772	0.906172	N	ADD	46696	0.941458	0.167994	0.677336	1.30857	-0.359097	0.719523	.	hetAfr_21650660_21749333
9	21676042	9:21676042:T:A	T	A	N	T	A	A	6763.17	23202.3	0.320857	0.319923	0.321131	0.570897	N	ADD	46696	0.965719	0.0225691	0.923932	1.0094	-1.54557	0.122208	.	hetAfr_21650660_21749333
9	21676151	9:21676151:C:G	C	G	N	G	C	C	187.681	643.292	0.00889769	0.00887799	0.00890345	0.750444	N	ADD	46696	0.976377	0.0977264	0.806181	1.1825	-0.244631	0.806742	.	hetAfr_21650660_21749333
9	21676187	9:21676187:G:C	G	C	N	C	G	G	1188.23	4077.45	0.0563825	0.0562076	0.0564337	0.925538	N	ADD	46696	0.988912	0.0357717	0.921953	1.06073	-0.311693	0.755274	.	hetAfr_21650660_21749333
9	21676256	9:21676256:C:A	C	A	N	A	C	C	129.326	462.799	0.00634022	0.00611762	0.00640535	0.684806	N	ADD	46696	0.936451	0.122028	0.73725	1.18948	-0.538053	0.59054	.	hetAfr_21650660_21749333
9	21676273	9:21676273:G:C	G	C	N	C	G	G	4157.96	14104.3	0.195544	0.196687	0.19521	0.743934	N	ADD	46696	1.0208	0.023202	0.975417	1.06829	0.88722	0.37496	.	hetAfr_21650660_21749333
9	21676295	9:21676295:A:C	A	C	N	C	A	A	8972.73	30573.1	0.423439	0.424443	0.423145	0.56673	N	ADD	46696	1.02501	0.021346	0.983016	1.06881	1.15746	0.247084	.	hetAfr_21650660_21749333
9	21676330	9:21676330:T:C	T	C	N	C	T	T	40.9024	128.871	0.00181785	0.00193483	0.00178363	0.553176	N	ADD	46696	1.1595	0.242192	0.721301	1.86391	0.611043	0.541171	.	hetAfr_21650660_21749333
9	21676445	9:21676445:AGAAG:A	AGAAG	A	N	A	AGAAG	AGAAG	601.329	2146.11	0.0294184	0.0284451	0.0297031	0.568026	N	ADD	46696	0.94863	0.0632626	0.838007	1.07386	-0.833603	0.404505	.	hetAfr_21650660_21749333
9	21676606	9:21676606:G:A	G	A	N	A	G	G	1190.65	4092.37	0.0565682	0.056322	0.0566402	0.926748	N	ADD	46696	0.986821	0.0357068	0.92012	1.05836	-0.371556	0.710224	.	hetAfr_21650660_21749333
9	21676688	9:21676688:C:T	C	T	N	T	C	C	128.585	422.962	0.00590572	0.00608257	0.00585398	0.550089	N	ADD	46696	0.977711	0.138082	0.74589	1.28158	-0.163241	0.870328	.	hetAfr_21650660_21749333
9	21676759	9:21676759:T:G	T	G	N	G	T	T	135.497	479.419	0.00658425	0.00640951	0.00663538	0.441381	N	ADD	46696	0.975342	0.149405	0.727752	1.30717	-0.167108	0.867285	.	hetAfr_21650660_21749333
9	21676787	9:21676787:A:G	A	G	N	G	A	A	33.7523	102.008	0.00145366	0.00159661	0.00141184	0.502983	N	ADD	46696	1.38338	0.280947	0.797623	2.39929	1.15512	0.248042	.	hetAfr_21650660_21749333
9	21676883	9:21676883:T:A	T	A	N	A	T	T	9753.94	33238	0.460338	0.461397	0.460028	0.518024	N	ADD	46696	1.02697	0.0221283	0.983379	1.07249	1.20254	0.229154	.	hetAfr_21650660_21749333
9	21677020	9:21677020:A:G	A	G	N	G	A	A	150.715	538.823	0.00738327	0.0071294	0.00745755	0.773831	N	ADD	46696	0.950172	0.106717	0.770841	1.17122	-0.478957	0.631969	.	hetAfr_21650660_21749333
9	21677077	9:21677077:T:C	T	C	N	C	T	T	102.668	356.532	0.00491691	0.0048566	0.00493456	0.6491	N	ADD	46696	0.995269	0.141103	0.754802	1.31234	-0.0336085	0.973189	.	hetAfr_21650660_21749333
9	21677168	9:21677168:G:A	G	A	N	A	G	G	59.0088	143.817	0.00217177	0.00279133	0.00199049	0.740465	N	ADD	46696	1.60303	0.179575	1.12742	2.27928	2.62785	0.00859265	.	hetAfr_21650660_21749333
9	21677195	9:21677195:G:A	G	A	N	A	G	G	80.4794	276.347	0.00382074	0.00380697	0.00382477	0.558193	N	ADD	46696	1.04831	0.171585	0.748921	1.46738	0.274964	0.783344	.	hetAfr_21650660_21749333
9	21677265	9:21677265:A:T	A	T	N	T	A	A	106.627	361.376	0.00501116	0.00504385	0.0050016	0.6996	N	ADD	46696	1.02684	0.133123	0.791021	1.33296	0.198954	0.842298	.	hetAfr_21650660_21749333
9	21677290	9:21677290:C:T	C	T	N	T	C	C	31.3287	94.0027	0.00134199	0.00148196	0.00130104	0.610229	N	ADD	46696	1.2507	0.265623	0.743111	2.105	0.842177	0.399689	.	hetAfr_21650660_21749333
9	21677307	9:21677307:C:T	C	T	N	T	C	C	48.7973	167.511	0.00231614	0.00230829	0.00231843	0.625596	N	ADD	46696	1.03229	0.209128	0.685162	1.55529	0.151975	0.879206	.	hetAfr_21650660_21749333
9	21677313	9:21677313:T:C	T	C	N	C	T	T	8828.93	30059.7	0.416402	0.417641	0.41604	0.57524	N	ADD	46696	1.02749	0.0212372	0.985597	1.07116	1.27685	0.201656	.	hetAfr_21650660_21749333
9	21677330	9:21677330:C:T	C	T	N	T	C	C	74.9835	245.398	0.0034305	0.00354699	0.00339642	0.401419	N	ADD	46696	1.2127	0.20792	0.80681	1.82278	0.927513	0.35366	.	hetAfr_21650660_21749333
9	21677459	9:21677459:T:C	T	C	N	C	T	T	8811.58	30013.4	0.41572	0.41682	0.415399	0.574742	N	ADD	46696	1.02599	0.0212516	0.984137	1.06963	1.20754	0.227226	.	hetAfr_21650660_21749333
9	21677465	9:21677465:C:A	C	A	N	A	C	C	206.324	633.138	0.00898859	0.0097599	0.00876292	0.538968	N	ADD	46696	1.14429	0.110342	0.921752	1.42056	1.22154	0.221882	.	hetAfr_21650660_21749333
9	21677643	9:21677643:C:CT	C	CT	N	CT	C	C	392.256	1476.58	0.0200107	0.0185551	0.0204365	0.55076	N	ADD	46696	0.84202	0.0793038	0.720807	0.983616	-2.16827	0.0301383	.	hetAfr_21650660_21749333
9	21677857	9:21677857:A:T	A	T	N	T	A	A	7499.45	25546.2	0.353838	0.354752	0.353571	0.589388	N	ADD	46696	1.02675	0.0216262	0.984143	1.07121	1.22086	0.22214	.	hetAfr_21650660_21749333
9	21677951	9:21677951:C:G	C	G	N	G	C	C	698.258	2365.09	0.032801	0.0330302	0.0327339	0.626252	N	ADD	46696	0.993952	0.0561988	0.890284	1.10969	-0.107952	0.914033	.	hetAfr_21650660_21749333
9	21678022	9:21678022:T:A	T	A	N	A	T	T	7583.77	25797	0.357426	0.35874	0.357042	0.586884	N	ADD	46696	1.03054	0.0216161	0.987795	1.07514	1.39185	0.163968	.	hetAfr_21650660_21749333
9	21678064	9:21678064:G:C	G	C	N	C	G	G	9500.42	32336.7	0.447973	0.449405	0.447555	0.530354	N	ADD	46696	1.02753	0.0219113	0.98434	1.07262	1.23963	0.215113	.	hetAfr_21650660_21749333
9	21678098	9:21678098:T:C	T	C	N	C	T	T	39.2739	105.385	0.00154895	0.0018578	0.00145858	0.833601	N	ADD	46696	1.4114	0.207631	0.939535	2.12024	1.65957	0.0970001	.	hetAfr_21650660_21749333
9	21678196	9:21678196:T:C	T	C	N	C	T	T	135.707	432.046	0.00607925	0.00641946	0.00597971	0.61042	N	ADD	46696	1.11708	0.126858	0.871172	1.43241	0.872803	0.38277	.	hetAfr_21650660_21749333
9	21678209	9:21678209:G:T	G	T	N	T	G	G	95.5898	333.77	0.00459739	0.00452175	0.00461953	0.512079	N	ADD	46696	1.01516	0.164783	0.734974	1.40217	0.0913239	0.927235	.	hetAfr_21650660_21749333
9	21678274	9:21678274:T:G	T	G	N	G	T	T	471.796	1714.1	0.0234056	0.0223177	0.023724	0.681724	N	ADD	46696	0.920404	0.0646211	0.810911	1.04468	-1.28352	0.19931	.	hetAfr_21650660_21749333
9	21678321	9:21678321:G:C	G	C	N	C	G	G	7562.07	25710.2	0.356264	0.357714	0.35584	0.58773	N	ADD	46696	1.03159	0.0216217	0.988788	1.07625	1.4385	0.150293	.	hetAfr_21650660_21749333
9	21678328	9:21678328:C:T	C	T	N	T	C	C	69.9082	211.047	0.00300835	0.00330692	0.00292099	0.421688	N	ADD	46696	1.28585	0.212317	0.84814	1.94947	1.18419	0.236338	.	hetAfr_21650660_21749333
9	21678406	9:21678406:T:G	T	G	N	G	T	T	103.152	356.456	0.00492128	0.00487947	0.00493352	0.508508	N	ADD	46696	1.03332	0.159095	0.756506	1.41142	0.206016	0.836778	.	hetAfr_21650660_21749333
9	21678454	9:21678454:A:T	A	T	N	T	A	A	486.581	1677.6	0.023173	0.0230171	0.0232187	0.603087	N	ADD	46696	0.933042	0.0683529	0.816054	1.0668	-1.01393	0.310614	.	hetAfr_21650660_21749333
9	21678526	9:21678526:C:G	C	G	N	G	C	C	403.54	1429.08	0.0196229	0.019089	0.0197792	0.863779	N	ADD	46696	0.957346	0.0620406	0.847734	1.08113	-0.702613	0.482297	.	hetAfr_21650660_21749333
9	21678559	9:21678559:C:T	C	T	N	C	T	T	7152.24	24474.1	0.33864	0.338327	0.338732	0.59117	N	ADD	46696	0.977422	0.0218597	0.93643	1.02021	-1.04469	0.296166	.	hetAfr_21650660_21749333
9	21678778	9:21678778:G:C	G	C	N	C	G	G	48.7973	167.511	0.00231614	0.00230829	0.00231843	0.625596	N	ADD	46696	1.03229	0.209128	0.685162	1.55529	0.151975	0.879206	.	hetAfr_21650660_21749333
9	21678902	9:21678902:A:G	A	G	N	G	A	A	7531.52	25618.2	0.354953	0.356269	0.354568	0.58763	N	ADD	46696	1.03102	0.0216428	0.988202	1.0757	1.41158	0.158073	.	hetAfr_21650660_21749333
9	21678973	9:21678973:A:G	A	G	N	G	A	A	9505.66	32365.3	0.448336	0.449653	0.447951	0.530857	N	ADD	46696	1.0265	0.0218993	0.983372	1.07152	1.19428	0.23237	.	hetAfr_21650660_21749333
9	21679039	9:21679039:T:A	T	A	N	A	T	T	136.867	442.658	0.00620529	0.00647433	0.00612658	0.46398	N	ADD	46696	1.04448	0.14455	0.786794	1.38657	0.301097	0.76334	.	hetAfr_21650660_21749333
9	21679152	9:21679152:A:G	A	G	N	G	A	A	8798.84	29971.6	0.415137	0.416218	0.41482	0.574666	N	ADD	46696	1.02548	0.0212557	0.983636	1.0691	1.18372	0.236522	.	hetAfr_21650660_21749333
9	21679188	9:21679188:G:C	G	C	N	C	G	G	7515.69	25567.1	0.354236	0.35552	0.35386	0.587867	N	ADD	46696	1.03053	0.0216477	0.987725	1.0752	1.38941	0.164708	.	hetAfr_21650660_21749333
9	21679189	9:21679189:T:C	T	C	N	C	T	T	8582.1	29210.6	0.404668	0.405965	0.404288	0.536818	N	ADD	46696	1.02808	0.0220716	0.98455	1.07353	1.25448	0.209666	.	hetAfr_21650660_21749333
9	21679201	9:21679201:T:C	T	C	N	C	T	T	25.9248	94.6241	0.00129078	0.00122634	0.00130964	0.528592	N	ADD	46696	0.86834	0.312751	0.470409	1.60289	-0.451388	0.65171	.	hetAfr_21650660_21749333
9	21679208	9:21679208:T:C	T	C	N	C	T	T	769.533	2601.9	0.0360999	0.0364018	0.0360115	0.607021	N	ADD	46696	1.00485	0.0544196	0.903192	1.11795	0.0889495	0.929122	.	hetAfr_21650660_21749333
9	21679452	9:21679452:G:A	G	A	N	A	G	G	7411.94	25242.2	0.349646	0.350612	0.349363	0.588837	N	ADD	46696	1.02716	0.0216968	0.9844	1.07179	1.23528	0.216728	.	hetAfr_21650660_21749333
9	21679503	9:21679503:CAGATATG:C	CAGATATG	C	N	C	CAGATATG	CAGATATG	7240.66	24606.6	0.341006	0.34251	0.340566	0.548171	N	ADD	46696	1.03167	0.0226141	0.986938	1.07842	1.37854	0.168036	.	hetAfr_21650660_21749333
9	21679546	9:21679546:C:A	C	A	N	A	C	C	115.393	400.567	0.00552467	0.00545853	0.00554403	0.770834	N	ADD	46696	1.0175	0.122239	0.800728	1.29296	0.141932	0.887134	.	hetAfr_21650660_21749333
9	21679601	9:21679601:G:C	G	C	N	C	G	G	39.184	111.928	0.00161805	0.00185355	0.00154914	0.817324	N	ADD	46696	1.26181	0.206234	0.842264	1.89035	1.1276	0.259488	.	hetAfr_21650660_21749333
9	21679632	9:21679632:T:G	T	G	N	G	T	T	71.9271	214.317	0.00306497	0.00340242	0.00296624	0.417263	N	ADD	46696	1.33648	0.210275	0.885069	2.01814	1.37934	0.167789	.	hetAfr_21650660_21749333
9	21679638	9:21679638:T:C	T	C	N	C	T	T	8774.64	29868.9	0.413778	0.415073	0.4134	0.573738	N	ADD	46696	1.02755	0.0212807	0.985577	1.07132	1.2773	0.201496	.	hetAfr_21650660_21749333
9	21679764	9:21679764:C:T	C	T	N	T	C	C	8746.53	29757.2	0.412281	0.413743	0.411853	0.574562	N	ADD	46696	1.02901	0.0212747	0.986987	1.07283	1.34427	0.178862	.	hetAfr_21650660_21749333
9	21679769	9:21679769:C:A	C	A	N	A	C	C	69.1591	206.129	0.00294766	0.00327148	0.00285292	0.428965	N	ADD	46696	1.30855	0.211954	0.863722	1.98246	1.26876	0.204528	.	hetAfr_21650660_21749333
9	21679837	9:21679837:T:G	T	G	N	G	T	T	21.6346	76.9919	0.00105605	0.0010234	0.0010656	0.83354	N	ADD	46696	0.943112	0.271889	0.553517	1.60693	-0.215418	0.829442	.	hetAfr_21650660_21749333
9	21679961	9:21679961:A:C	A	C	N	C	A	A	340.423	1243.32	0.016958	0.0161033	0.017208	0.691708	N	ADD	46696	0.916876	0.0752954	0.791078	1.06268	-1.15257	0.249087	.	hetAfr_21650660_21749333
9	21680161	9:21680161:A:G	A	G	N	G	A	A	62.1724	195.12	0.00275497	0.00294099	0.00270055	0.631323	N	ADD	46696	1.03831	0.186133	0.720928	1.49543	0.201995	0.83992	.	hetAfr_21650660_21749333
9	21680365	9:21680365:G:A	G	A	N	A	G	G	104.258	360.128	0.00497244	0.0049318	0.00498433	0.504505	N	ADD	46696	1.03678	0.158836	0.759426	1.41543	0.227404	0.82011	.	hetAfr_21650660_21749333
9	21680392	9:21680392:GT:G	GT	G	N	G	GT	GT	339.441	1083.62	0.0152375	0.0160568	0.0149978	0.703699	N	ADD	46696	1.14234	0.0756186	0.984981	1.32483	1.75984	0.0784348	.	hetAfr_21650660_21749333
9	21680460	9:21680460:C:T	C	T	N	T	C	C	8769.95	29862.6	0.41366	0.414851	0.413312	0.574577	N	ADD	46696	1.02611	0.0212667	0.984217	1.06978	1.2119	0.225552	.	hetAfr_21650660_21749333
9	21680474	9:21680474:A:AAAAC	A	AAAAC	N	AAAAC	A	A	127.074	463.986	0.0063288	0.00601106	0.00642177	0.630948	N	ADD	46696	0.944007	0.128831	0.733355	1.21517	-0.447261	0.654687	.	hetAfr_21650660_21749333
9	21680624	9:21680624:A:T	A	T	N	T	A	A	32.4327	102.284	0.00144249	0.00153419	0.00141566	0.736411	N	ADD	46696	1.2593	0.238384	0.789254	2.00929	0.967169	0.33346	.	hetAfr_21650660_21749333
9	21680625	9:21680625:T:A	T	A	N	A	T	T	828.691	2839.85	0.039281	0.0392001	0.0393047	0.639508	N	ADD	46696	0.979052	0.0511061	0.885736	1.0822	-0.414238	0.6787	.	hetAfr_21650660_21749333
9	21680635	9:21680635:C:T	C	T	N	T	C	C	67.3391	252.172	0.00342118	0.00318539	0.00349017	0.487335	N	ADD	46696	0.848866	0.20293	0.570302	1.26349	-0.80744	0.419413	.	hetAfr_21650660_21749333
9	21680657	9:21680657:C:T	C	T	N	T	C	C	80.9652	306.052	0.00414401	0.00382995	0.0042359	0.727199	N	ADD	46696	0.841025	0.149841	0.626995	1.12812	-1.15545	0.247907	.	hetAfr_21650660_21749333
9	21680669	9:21680669:G:GC	G	GC	N	GC	G	G	4287.58	14497.1	0.201138	0.202818	0.200646	0.741365	N	ADD	46696	1.02331	0.0229948	0.978214	1.07048	1.00206	0.316313	.	hetAfr_21650660_21749333
9	21680689	9:21680689:C:T	C	T	N	T	C	C	52.2086	175.596	0.00243923	0.00246966	0.00243033	0.560937	N	ADD	46696	1.10114	0.212483	0.726068	1.66997	0.453436	0.650235	.	hetAfr_21650660_21749333
9	21680774	9:21680774:G:A	G	A	N	A	G	G	40.2947	103.04	0.00153477	0.00190609	0.00142612	0.579401	N	ADD	46696	1.62232	0.244359	1.00493	2.61899	1.9801	0.0476926	.	hetAfr_21650660_21749333
9	21680986	9:21680986:A:G	A	G	N	G	A	A	105.736	373.977	0.00513655	0.00500171	0.00517601	0.777554	N	ADD	46696	0.977092	0.126861	0.761993	1.25291	-0.182676	0.855052	.	hetAfr_21650660_21749333
9	21681118	9:21681118:G:A	G	A	N	A	G	G	1195.54	4109.89	0.0568081	0.0565534	0.0568827	0.928794	N	ADD	46696	0.986383	0.0355959	0.919912	1.05766	-0.385167	0.700114	.	hetAfr_21650660_21749333
9	21681153	9:21681153:T:C	T	C	N	C	T	T	55.7096	183.166	0.00255778	0.00263527	0.0025351	0.422223	N	ADD	46696	1.1713	0.236394	0.736969	1.8616	0.668857	0.503586	.	hetAfr_21650660_21749333
9	21681191	9:21681191:C:T	C	T	N	T	C	C	871.349	3037.43	0.0418535	0.041218	0.0420394	0.530731	N	ADD	46696	1.05705	0.055267	0.948531	1.17798	1.00385	0.315449	.	hetAfr_21650660_21749333
9	21681666	9:21681666:G:A	G	A	N	A	G	G	32.4327	102.284	0.00144249	0.00153419	0.00141566	0.736411	N	ADD	46696	1.2593	0.238384	0.789254	2.00929	0.967169	0.33346	.	hetAfr_21650660_21749333
9	21681671	9:21681671:A:G	A	G	N	G	A	A	1215.64	4174.36	0.0577138	0.0575043	0.057775	0.988139	N	ADD	46696	0.990569	0.0342342	0.926285	1.05931	-0.2768	0.781934	.	hetAfr_21650660_21749333
9	21681822	9:21681822:A:G	A	G	N	G	A	A	22.2297	118.645	0.00150843	0.00105155	0.0016421	0.568586	N	ADD	46696	0.475205	0.333914	0.246975	0.914343	-2.22815	0.0258708	.	hetAfr_21650660_21749333
9	21681854	9:21681854:G:A	G	A	N	A	G	G	17.7039	84.3089	0.00109231	0.000837461	0.00116687	0.828122	N	ADD	46696	0.691029	0.294494	0.387992	1.23075	-1.25494	0.209499	.	hetAfr_21650660_21749333
9	21681890	9:21681890:G:C	G	C	N	C	G	G	610.429	2309.84	0.031269	0.0288755	0.0319693	0.799216	N	ADD	46696	0.969355	0.053661	0.872582	1.07686	-0.580021	0.561901	.	hetAfr_21650660_21749333
9	21681976	9:21681976:G:A	G	A	N	A	G	G	366.678	1233.44	0.0171334	0.0173452	0.0170714	0.670625	N	ADD	46696	1.05837	0.0740448	0.915401	1.22367	0.766183	0.443568	.	hetAfr_21650660_21749333
9	21682027	9:21682027:G:A	G	A	N	A	G	G	7400.36	25198.5	0.349054	0.350064	0.348759	0.586338	N	ADD	46696	1.02794	0.0217577	0.985024	1.07272	1.26644	0.205355	.	hetAfr_21650660_21749333
9	21682141	9:21682141:A:C	A	C	N	C	A	A	9196.13	31318	0.433808	0.435011	0.433456	0.541536	N	ADD	46696	1.03221	0.0217885	0.989059	1.07725	1.45504	0.145658	.	hetAfr_21650660_21749333
9	21682260	9:21682260:G:C	G	C	N	C	G	G	9715.01	33108.9	0.45854	0.459556	0.458242	0.509884	N	ADD	46696	1.02633	0.0223169	0.982408	1.07222	1.16467	0.244153	.	hetAfr_21650660_21749333
9	21682302	9:21682302:G:C	G	C	N	C	G	G	7292.15	24842.6	0.344085	0.344946	0.343833	0.593052	N	ADD	46696	1.02562	0.0217006	0.982911	1.07018	1.16565	0.243757	.	hetAfr_21650660_21749333
9	21682346	9:21682346:G:GCA	G	GCA	N	GCA	G	G	248.5	788.213	0.0111007	0.011755	0.0109092	0.683456	N	ADD	46696	1.15377	0.089382	0.968361	1.37468	1.60027	0.109538	.	hetAfr_21650660_21749333
9	21682478	9:21682478:G:A	G	A	N	A	G	G	433.15	1456.91	0.0202379	0.0204896	0.0201643	0.636889	N	ADD	46696	1.06586	0.0699827	0.929247	1.22256	0.911414	0.362077	.	hetAfr_21650660_21749333
9	21682482	9:21682482:TA:T	TA	T	N	T	TA	TA	47.306	153.056	0.00214539	0.00223775	0.00211836	0.428206	N	ADD	46696	1.21671	0.25444	0.738936	2.0034	0.770906	0.440762	.	hetAfr_21650660_21749333
9	21682574	9:21682574:G:C	G	C	N	C	G	G	33.3557	110.817	0.00154374	0.00157785	0.00153376	0.490478	N	ADD	46696	1.12481	0.284861	0.643585	1.96587	0.412889	0.679688	.	hetAfr_21650660_21749333
9	21682693	9:21682693:C:T	C	T	N	T	C	C	64.4401	247.106	0.0033359	0.00304825	0.00342006	0.513323	N	ADD	46696	0.761095	0.202653	0.511612	1.13224	-1.34712	0.177941	.	hetAfr_21650660_21749333
9	21682694	9:21682694:G:A	G	A	N	A	G	G	64.9341	217.382	0.00302291	0.00307162	0.00300866	0.402549	N	ADD	46696	1.15053	0.223578	0.742315	1.78323	0.627178	0.530543	.	hetAfr_21650660_21749333
9	21682724	9:21682724:A:C	A	C	N	C	A	A	451.478	1568.78	0.021632	0.0213566	0.0217126	0.612386	N	ADD	46696	0.914783	0.0703856	0.796904	1.0501	-1.26543	0.205716	.	hetAfr_21650660_21749333
9	21682738	9:21682738:T:C	T	C	N	C	T	T	38.9839	118.257	0.00168367	0.00184408	0.00163673	0.600809	N	ADD	46696	1.18885	0.239112	0.744037	1.89959	0.723453	0.469401	.	hetAfr_21650660_21749333
9	21682759	9:21682759:A:G	A	G	N	G	A	A	4413.52	14954.3	0.207382	0.208776	0.206974	0.814427	N	ADD	46696	1.0187	0.0216907	0.976302	1.06294	0.854271	0.392955	.	hetAfr_21650660_21749333
9	21683198	9:21683198:C:A	C	A	N	A	C	C	1405.04	4774.67	0.0661696	0.0664635	0.0660836	0.872674	N	ADD	46696	1.00791	0.0340703	0.942801	1.07751	0.231201	0.817159	.	hetAfr_21650660_21749333
9	21683289	9:21683289:C:A	C	A	N	A	C	C	7309.08	24909.2	0.344979	0.345747	0.344754	0.602858	N	ADD	46696	1.02476	0.021519	0.982436	1.0689	1.13652	0.255739	.	hetAfr_21650660_21749333
9	21683304	9:21683304:C:G	C	G	N	G	C	C	70.3197	209.763	0.002999	0.00332638	0.00290321	0.421583	N	ADD	46696	1.3149	0.211761	0.868245	1.99134	1.29279	0.196084	.	hetAfr_21650660_21749333
9	21683377	9:21683377:C:T	C	T	N	T	C	C	135.691	476.815	0.00655844	0.00641867	0.00659933	0.826832	N	ADD	46696	1.04586	0.109424	0.843976	1.29603	0.409742	0.681995	.	hetAfr_21650660_21749333
9	21683448	9:21683448:G:T	G	T	N	T	G	G	123.179	382.662	0.00541632	0.00582682	0.00529622	0.566161	N	ADD	46696	1.07459	0.139331	0.817796	1.41203	0.516334	0.605621	.	hetAfr_21650660_21749333
9	21683506	9:21683506:A:G	A	G	N	G	A	A	47.8303	174.004	0.0023753	0.00226255	0.00240829	0.560113	N	ADD	46696	0.952648	0.22316	0.615146	1.47532	-0.217375	0.827916	.	hetAfr_21650660_21749333
9	21683559	9:21683559:TG:T	TG	T	N	T	TG	TG	7197	24513.5	0.339542	0.340445	0.339278	0.558303	N	ADD	46696	1.02711	0.022445	0.982909	1.07331	1.1919	0.233299	.	hetAfr_21650660_21749333
9	21683605	9:21683605:A:G	A	G	N	G	A	A	8769.41	29877.8	0.413818	0.414825	0.413523	0.581641	N	ADD	46696	1.02574	0.0211423	0.984105	1.06914	1.20212	0.229317	.	hetAfr_21650660_21749333
9	21683608	9:21683608:T:C	T	C	N	C	T	T	8769.82	29879.3	0.413838	0.414845	0.413543	0.581659	N	ADD	46696	1.02574	0.0211419	0.984104	1.06914	1.20207	0.229336	.	hetAfr_21650660_21749333
9	21683805	9:21683805:T:C	T	C	N	C	T	T	2309.7	8033.89	0.110755	0.109257	0.111193	0.88508	N	ADD	46696	0.947899	0.0269716	0.899092	0.999357	-1.98383	0.047275	.	hetAfr_21650660_21749333
9	21683872	9:21683872:C:T	C	T	N	T	C	C	99.944	379.194	0.00513039	0.00472772	0.00524821	0.501105	N	ADD	46696	0.788088	0.163688	0.571799	1.08619	-1.45488	0.145704	.	hetAfr_21650660_21749333
9	21683880	9:21683880:C:T	C	T	N	T	C	C	8746.65	29794.4	0.412681	0.413749	0.412368	0.584762	N	ADD	46696	1.02647	0.0210923	0.984902	1.0698	1.23869	0.215459	.	hetAfr_21650660_21749333
9	21683998	9:21683998:T:A	T	A	N	A	T	T	4727.84	16104.7	0.223066	0.223644	0.222897	0.814527	N	ADD	46696	1.01046	0.0211397	0.969452	1.05321	0.492403	0.622435	.	hetAfr_21650660_21749333
9	21684034	9:21684034:G:A	G	A	N	A	G	G	30.7081	99.5585	0.00139484	0.00145261	0.00137793	0.503363	N	ADD	46696	1.08153	0.293029	0.60899	1.92072	0.26746	0.789115	.	hetAfr_21650660_21749333
9	21684063	9:21684063:A:G	A	G	N	G	A	A	8874.28	30252.7	0.418955	0.419786	0.418711	0.577754	N	ADD	46696	1.02429	0.0211767	0.982651	1.0677	1.13352	0.256997	.	hetAfr_21650660_21749333
9	21684119	9:21684119:G:C	G	C	N	C	G	G	374.725	1380.44	0.0187936	0.0177259	0.0191059	0.680698	N	ADD	46696	0.898919	0.0723831	0.780024	1.03594	-1.47219	0.140969	.	hetAfr_21650660_21749333
9	21684136	9:21684136:T:C	T	C	N	C	T	T	26.0639	94.9687	0.00129596	0.00123292	0.00131441	0.497556	N	ADD	46696	0.883102	0.31773	0.473761	1.64612	-0.391259	0.695606	.	hetAfr_21650660_21749333
9	21684418	9:21684418:T:C	T	C	N	C	T	T	79.1043	265.59	0.00369084	0.00374193	0.00367589	0.512784	N	ADD	46696	1.11648	0.180438	0.783905	1.59016	0.61065	0.541431	.	hetAfr_21650660_21749333
9	21684421	9:21684421:A:T	A	T	N	T	A	A	102.252	346.443	0.00480442	0.00483687	0.00479492	0.691288	N	ADD	46696	1.03176	0.136686	0.789282	1.34874	0.228761	0.819055	.	hetAfr_21650660_21749333
9	21684433	9:21684433:G:C	G	C	N	C	G	G	7284.56	24788.8	0.343427	0.344587	0.343088	0.611869	N	ADD	46696	1.02638	0.0213707	0.984275	1.07028	1.21832	0.223103	.	hetAfr_21650660_21749333
9	21684490	9:21684490:A:T	A	T	N	T	A	A	34.567	108.51	0.00153201	0.00163514	0.00150183	0.908946	N	ADD	46696	1.14421	0.207271	0.762214	1.71765	0.649948	0.515726	.	hetAfr_21650660_21749333
9	21684587	9:21684587:G:A	G	A	N	A	G	G	79.6306	243.602	0.00346103	0.00376682	0.00337156	0.508463	N	ADD	46696	1.28807	0.182945	0.899943	1.84358	1.3837	0.166449	.	hetAfr_21650660_21749333
9	21684599	9:21684599:A:T	A	T	N	T	A	A	37.235	71.8465	0.001168	0.00176135	0.000994388	0.673782	N	ADD	46696	2.22852	0.246819	1.3738	3.61501	3.24666	0.00116768	.	hetAfr_21650660_21749333
9	21684613	9:21684613:C:G	C	G	N	G	C	C	1881.19	6728.79	0.0921918	0.0889873	0.0931294	0.588118	N	ADD	46696	0.919806	0.0362524	0.856718	0.987539	-2.30585	0.0211189	.	hetAfr_21650660_21749333
9	21684689	9:21684689:C:T	C	T	N	T	C	C	1423.82	4719.77	0.0657829	0.0673519	0.0653238	0.624079	N	ADD	46696	1.03576	0.0401394	0.957396	1.12053	0.875293	0.381414	.	hetAfr_21650660_21749333
9	21684722	9:21684722:G:A	G	A	N	A	G	G	9134.32	31213.3	0.432024	0.432087	0.432005	0.556655	N	ADD	46696	1.01916	0.0215005	0.977108	1.06303	0.882888	0.377297	.	hetAfr_21650660_21749333
9	21684725	9:21684725:T:C	T	C	N	C	T	T	97.5576	335.826	0.00464048	0.00461483	0.00464799	0.477874	N	ADD	46696	1.0602	0.168762	0.76162	1.47584	0.346409	0.729035	.	hetAfr_21650660_21749333
9	21684932	9:21684932:C:T	C	T	N	T	C	C	386.485	1355.28	0.0186501	0.0182822	0.0187577	0.884906	N	ADD	46696	0.969449	0.062663	0.857405	1.09613	-0.495141	0.6205	.	hetAfr_21650660_21749333
9	21685035	9:21685035:G:A	G	A	N	A	G	G	320.201	1185.94	0.0161271	0.0151467	0.016414	0.671519	N	ADD	46696	0.898931	0.078755	0.770354	1.04897	-1.35291	0.176084	.	hetAfr_21650660_21749333
9	21685114	9:21685114:T:A	T	A	N	A	T	T	133.448	423.094	0.0059592	0.00631257	0.00585581	0.547249	N	ADD	46696	1.04306	0.135993	0.799011	1.36166	0.31002	0.756546	.	hetAfr_21650660_21749333
9	21685120	9:21685120:TG:T	TG	T	N	T	TG	TG	33.3937	132.228	0.00177341	0.00157964	0.0018301	0.685386	N	ADD	46696	0.833359	0.239518	0.521139	1.33263	-0.761074	0.446613	.	hetAfr_21650660_21749333
9	21685124	9:21685124:G:A	G	A	N	A	G	G	357.111	1302.76	0.0177732	0.0168927	0.0180308	0.664544	N	ADD	46696	0.916071	0.0750391	0.79078	1.06121	-1.1682	0.242725	.	hetAfr_21650660_21749333
9	21685174	9:21685174:T:TA	T	TA	N	TA	T	T	60.384	194.431	0.00272845	0.00285639	0.00269102	0.451082	N	ADD	46696	1.17337	0.220356	0.761847	1.80718	0.725556	0.468111	.	hetAfr_21650660_21749333
9	21685188	9:21685188:C:T	C	T	N	C	T	T	6932.27	23820.1	0.329282	0.327922	0.329681	0.613757	N	ADD	46696	0.970105	0.0216082	0.929878	1.01207	-1.4046	0.160141	.	hetAfr_21650660_21749333
9	21685338	9:21685338:A:ATAAACTAAT	A	ATAAACTAAT	N	ATAAACTAAT	A	A	37.0992	117.606	0.00165651	0.00175493	0.00162772	0.526772	N	ADD	46696	1.12806	0.26185	0.675221	1.88461	0.460192	0.645378	.	hetAfr_21650660_21749333
9	21685404	9:21685404:G:A	G	A	N	G	A	A	7195.32	24721.8	0.341755	0.340365	0.342161	0.638284	N	ADD	46696	0.972792	0.0210102	0.933547	1.01369	-1.31292	0.18921	.	hetAfr_21650660_21749333
9	21685519	9:21685519:G:GT	G	GT	N	GT	G	G	44.3601	143.019	0.00200637	0.0020984	0.00197944	0.448756	N	ADD	46696	1.21958	0.256887	0.737137	2.01778	0.772746	0.439672	.	hetAfr_21650660_21749333
9	21685736	9:21685736:C:T	C	T	N	T	C	C	97.5576	335.826	0.00464048	0.00461483	0.00464799	0.477874	N	ADD	46696	1.0602	0.168762	0.76162	1.47584	0.346409	0.729035	.	hetAfr_21650660_21749333
9	21685798	9:21685798:T:C	T	C	N	C	T	T	50.6131	153.43	0.0021848	0.00239419	0.00212353	0.654979	N	ADD	46696	1.15369	0.201251	0.777651	1.71157	0.710392	0.477461	.	hetAfr_21650660_21749333
9	21685811	9:21685811:G:C	G	C	N	C	G	G	128.804	460.317	0.00630804	0.00609291	0.00637099	0.67367	N	ADD	46696	0.93261	0.123271	0.732439	1.18749	-0.565971	0.571413	.	hetAfr_21650660_21749333
9	21685821	9:21685821:C:A	C	A	N	A	C	C	31.5748	75.0205	0.00114138	0.00149361	0.00103832	0.618235	N	ADD	46696	1.49657	0.264837	0.890569	2.51494	1.52236	0.12792	.	hetAfr_21650660_21749333
9	21686016	9:21686016:T:A	T	A	N	A	T	T	133.044	504.469	0.00682621	0.0062935	0.00698208	0.726386	N	ADD	46696	0.876697	0.116783	0.697339	1.10219	-1.12683	0.259814	.	hetAfr_21650660_21749333
9	21686041	9:21686041:C:G	C	G	N	G	C	C	873.89	3211.88	0.0437486	0.0413382	0.0444538	0.67201	N	ADD	46696	0.90352	0.0484308	0.8217	0.993487	-2.09489	0.0361808	.	hetAfr_21650660_21749333
9	21686050	9:21686050:T:A	T	A	N	A	T	T	97.5576	335.826	0.00464048	0.00461483	0.00464799	0.477874	N	ADD	46696	1.0602	0.168762	0.76162	1.47584	0.346409	0.729035	.	hetAfr_21650660_21749333
9	21686077	9:21686077:A:G	A	G	N	G	A	A	111.717	401.871	0.00549928	0.00528463	0.00556208	0.786689	N	ADD	46696	0.963837	0.122583	0.757985	1.22559	-0.300475	0.763815	.	hetAfr_21650660_21749333
9	21686205	9:21686205:A:G	A	G	N	G	A	A	919.268	3182.49	0.0439198	0.0434847	0.0440471	0.60141	N	ADD	46696	1.00762	0.05002	0.913524	1.11141	0.151774	0.879366	.	hetAfr_21650660_21749333
9	21686332	9:21686332:T:C	T	C	N	C	T	T	789.728	2719.41	0.0375743	0.0373571	0.0376379	0.595466	N	ADD	46696	1.02286	0.0540744	0.920005	1.13723	0.418079	0.675889	.	hetAfr_21650660_21749333
9	21686419	9:21686419:A:C	A	C	N	C	A	A	918.386	3179.25	0.0438756	0.043443	0.0440022	0.601591	N	ADD	46696	1.00759	0.0500352	0.913472	1.11141	0.151194	0.879823	.	hetAfr_21650660_21749333
9	21686423	9:21686423:C:T	C	T	N	T	C	C	97.5576	335.826	0.00464048	0.00461483	0.00464799	0.477874	N	ADD	46696	1.0602	0.168762	0.76162	1.47584	0.346409	0.729035	.	hetAfr_21650660_21749333
9	21686527	9:21686527:G:A	G	A	N	A	G	G	1401.44	4894.74	0.0674168	0.0662933	0.0677455	0.601881	N	ADD	46696	0.966008	0.0409732	0.891465	1.04678	-0.844045	0.398644	.	hetAfr_21650660_21749333
9	21686613	9:21686613:AC:A	AC	A	N	A	AC	AC	204.467	746.307	0.0101805	0.00967205	0.0103292	0.602607	N	ADD	46696	0.920136	0.104107	0.750302	1.12841	-0.799507	0.423997	.	hetAfr_21650660_21749333
9	21686684	9:21686684:C:T	C	T	N	T	C	C	97.4086	322.65	0.0044978	0.00460778	0.00446562	0.663046	N	ADD	46696	1.08368	0.143865	0.817415	1.43668	0.558595	0.576438	.	hetAfr_21650660_21749333
9	21686721	9:21686721:A:G	A	G	N	G	A	A	63.6041	183.332	0.00264408	0.00300871	0.00253739	0.587522	N	ADD	46696	1.29619	0.190319	0.892623	1.88221	1.36312	0.172845	.	hetAfr_21650660_21749333
9	21686778	9:21686778:G:T	G	T	N	T	G	G	184.139	593.24	0.00832384	0.00871046	0.00821071	0.549946	N	ADD	46696	1.12506	0.114471	0.898959	1.40804	1.02944	0.303272	.	hetAfr_21650660_21749333
9	21686847	9:21686847:G:C	G	C	N	C	G	G	523.525	1876.29	0.0256961	0.0247647	0.0259687	0.566473	N	ADD	46696	0.949842	0.0674896	0.832155	1.08417	-0.762483	0.445772	.	hetAfr_21650660_21749333
9	21686858	9:21686858:G:A	G	A	N	A	G	G	1429.75	5017.93	0.0690389	0.0676323	0.0694505	0.599258	N	ADD	46696	0.958678	0.0406699	0.885227	1.03822	-1.03762	0.299449	.	hetAfr_21650660_21749333
9	21687154	9:21687154:TCTA:T	TCTA	T	N	T	TCTA	TCTA	100.931	323.873	0.00454861	0.00477439	0.00448255	0.687659	N	ADD	46696	1.05735	0.139465	0.804467	1.38974	0.399884	0.689242	.	hetAfr_21650660_21749333
9	21687406	9:21687406:G:A	G	A	N	A	G	G	140.973	491.653	0.00677389	0.00666856	0.0068047	0.812826	N	ADD	46696	0.983612	0.107757	0.796345	1.21492	-0.153344	0.878127	.	hetAfr_21650660_21749333
9	21687567	9:21687567:G:C	G	C	N	C	G	G	28.712	68.9932	0.00104618	0.00135819	0.000954896	0.6296	N	ADD	46696	1.81832	0.281717	1.04682	3.15841	2.12239	0.0338046	.	hetAfr_21650660_21749333
9	21687746	9:21687746:A:C	A	C	N	C	A	A	602.509	2113.35	0.0290802	0.0285009	0.0292497	0.639421	N	ADD	46696	0.993436	0.0594233	0.884216	1.11615	-0.110828	0.911753	.	hetAfr_21650660_21749333
9	21687783	9:21687783:T:C	T	C	N	C	T	T	358.735	1309.17	0.0178592	0.0169695	0.0181196	0.66581	N	ADD	46696	0.914875	0.0747942	0.790127	1.05932	-1.1895	0.234245	.	hetAfr_21650660_21749333
9	21687785	9:21687785:CT:C	CT	C	N	C	CT	CT	378.182	1402.21	0.0190636	0.0178894	0.0194072	0.667915	N	ADD	46696	0.897928	0.0727626	0.778585	1.03556	-1.47968	0.138959	.	hetAfr_21650660_21749333
9	21687905	9:21687905:T:C	T	C	N	C	T	T	927.964	3256.59	0.0448063	0.0438961	0.0450727	0.632633	N	ADD	46696	0.990112	0.0485128	0.900306	1.08888	-0.204829	0.837706	.	hetAfr_21650660_21749333
9	21688027	9:21688027:C:T	C	T	N	T	C	C	206.296	673.009	0.0094152	0.00975855	0.00931474	0.783421	N	ADD	46696	1.11536	0.0914299	0.932372	1.33426	1.1941	0.232441	.	hetAfr_21650660_21749333
9	21688053	9:21688053:G:A	G	A	N	A	G	G	44.3601	143.019	0.00200637	0.0020984	0.00197944	0.448756	N	ADD	46696	1.21958	0.256887	0.737137	2.01778	0.772746	0.439672	.	hetAfr_21650660_21749333
9	21688158	9:21688158:TG:T	TG	T	N	T	TG	TG	138.602	485.163	0.006679	0.00655636	0.00671488	0.685992	N	ADD	46696	0.959208	0.117889	0.761316	1.20854	-0.353277	0.723881	.	hetAfr_21650660_21749333
9	21688238	9:21688238:A:C	A	C	N	C	A	A	7436.53	25302.4	0.350554	0.351775	0.350197	0.626039	N	ADD	46696	1.02585	0.0210311	0.984423	1.06902	1.21348	0.224947	.	hetAfr_21650660_21749333
9	21688275	9:21688275:G:A	G	A	N	A	G	G	27.0962	100.728	0.00136868	0.00128175	0.00139412	0.616174	N	ADD	46696	0.93239	0.282905	0.535535	1.62333	-0.247448	0.804561	.	hetAfr_21650660_21749333
9	21688385	9:21688385:T:C	T	C	N	C	T	T	355.604	1176.42	0.0164042	0.0168214	0.0162822	0.680429	N	ADD	46696	1.06188	0.0746662	0.917314	1.22922	0.804085	0.421348	.	hetAfr_21650660_21749333
9	21688571	9:21688571:G:A	G	A	N	A	G	G	43.4258	167.224	0.00225554	0.0020542	0.00231445	0.506727	N	ADD	46696	0.745618	0.246919	0.459556	1.20975	-1.18882	0.234512	.	hetAfr_21650660_21749333
9	21688583	9:21688583:C:T	C	T	N	T	C	C	775.706	2601.46	0.0361612	0.0366938	0.0360053	0.907434	N	ADD	46696	1.01313	0.0443397	0.928799	1.10511	0.294122	0.768665	.	hetAfr_21650660_21749333
9	21688797	9:21688797:C:T	C	T	N	T	C	C	83.7297	296.33	0.00406951	0.00396072	0.00410135	0.601642	N	ADD	46696	0.917381	0.161566	0.668382	1.25914	-0.533726	0.593531	.	hetAfr_21650660_21749333
9	21688799	9:21688799:T:A	T	A	N	A	T	T	83.1951	294.371	0.00404281	0.00393543	0.00407422	0.605508	N	ADD	46696	0.917615	0.16157	0.668547	1.25947	-0.532134	0.594633	.	hetAfr_21650660_21749333
9	21688800	9:21688800:A:T	A	T	N	T	A	A	83.1951	294.371	0.00404281	0.00393543	0.00407422	0.605508	N	ADD	46696	0.917615	0.16157	0.668547	1.25947	-0.532134	0.594633	.	hetAfr_21650660_21749333
9	21689014	9:21689014:C:T	C	T	N	T	C	C	213.198	713.545	0.00992315	0.010085	0.00987578	0.528047	N	ADD	46696	1.0749	0.108483	0.869017	1.32956	0.665812	0.505531	.	hetAfr_21650660_21749333
9	21689109	9:21689109:T:C	T	C	N	C	T	T	56.9804	189.775	0.00264214	0.00269538	0.00262657	0.572629	N	ADD	46696	1.0573	0.202386	0.711096	1.57207	0.275323	0.783068	.	hetAfr_21650660_21749333
9	21689232	9:21689232:C:T	C	T	N	T	C	C	127.083	452.586	0.00620684	0.00601152	0.00626399	0.679866	N	ADD	46696	0.931283	0.123497	0.731074	1.18632	-0.576469	0.564298	.	hetAfr_21650660_21749333
9	21689257	9:21689257:T:G	T	G	N	G	T	T	226.344	792.293	0.0109071	0.0107069	0.0109657	0.588554	N	ADD	46696	0.979852	0.0998984	0.805614	1.19177	-0.203744	0.838554	.	hetAfr_21650660_21749333
9	21689355	9:21689355:G:T	G	T	N	T	G	G	99.0485	339.094	0.00469143	0.00468536	0.00469321	0.479346	N	ADD	46696	1.07858	0.16716	0.777259	1.49672	0.452542	0.650878	.	hetAfr_21650660_21749333
9	21689448	9:21689448:A:G	A	G	N	G	A	A	771.124	2584.64	0.0359321	0.036477	0.0357726	0.889374	N	ADD	46696	1.01072	0.0449173	0.925548	1.10374	0.23747	0.812292	.	hetAfr_21650660_21749333
9	21689496	9:21689496:C:T	C	T	N	T	C	C	150.932	420.218	0.00611562	0.00713964	0.00581601	0.668019	N	ADD	46696	1.34228	0.117178	1.06684	1.68883	2.51215	0.0119997	.	hetAfr_21650660_21749333
9	21689528	9:21689528:A:G	A	G	N	G	A	A	99.0485	339.094	0.00469143	0.00468536	0.00469321	0.479346	N	ADD	46696	1.07858	0.16716	0.777259	1.49672	0.452542	0.650878	.	hetAfr_21650660_21749333
9	21689595	9:21689595:G:C	G	C	N	C	G	G	29.1683	101.374	0.00139779	0.00137977	0.00140306	0.680825	N	ADD	46696	1.08167	0.257786	0.652632	1.79277	0.304557	0.760704	.	hetAfr_21650660_21749333
9	21689603	9:21689603:G:C	G	C	N	C	G	G	21.9866	80.3796	0.00109609	0.00104005	0.00111249	0.4351	N	ADD	46696	1.05364	0.370784	0.509423	2.17923	0.140909	0.887942	.	hetAfr_21650660_21749333
9	21689665	9:21689665:C:G	C	G	N	G	C	C	216.795	681.048	0.00961371	0.0102552	0.00942601	0.604038	N	ADD	46696	1.14794	0.101111	0.941574	1.39954	1.36455	0.172394	.	hetAfr_21650660_21749333
9	21689789	9:21689789:T:G	T	G	N	G	T	T	96.7911	378.513	0.00508935	0.00457858	0.00523879	0.521012	N	ADD	46696	0.774094	0.164035	0.561264	1.06763	-1.56103	0.118518	.	hetAfr_21650660_21749333
9	21689840	9:21689840:T:C	T	C	N	C	T	T	7544.76	25668.4	0.355632	0.356895	0.355263	0.618299	N	ADD	46696	1.02822	0.021101	0.986566	1.07164	1.31901	0.187167	.	hetAfr_21650660_21749333
9	21689920	9:21689920:C:T	C	T	N	T	C	C	102.277	387.927	0.00524889	0.0048381	0.00536908	0.682896	N	ADD	46696	0.882143	0.13786	0.673274	1.15581	-0.909628	0.363019	.	hetAfr_21650660_21749333
9	21689983	9:21689983:A:T	A	T	N	T	A	A	496.418	1792.31	0.0245067	0.0234824	0.0248064	0.588008	N	ADD	46696	0.936005	0.0679663	0.819266	1.06938	-0.973053	0.330527	.	hetAfr_21650660_21749333
9	21690022	9:21690022:A:T	A	T	N	T	A	A	665.028	2259.05	0.0313097	0.0314583	0.0312662	0.649034	N	ADD	46696	0.98568	0.0565264	0.882309	1.10116	-0.255163	0.798597	.	hetAfr_21650660_21749333
9	21690025	9:21690025:C:G	C	G	N	G	C	C	694.059	2511.94	0.0343284	0.0328315	0.0347664	0.596935	N	ADD	46696	0.927889	0.0573236	0.829282	1.03822	-1.30562	0.191681	.	hetAfr_21650660_21749333
9	21690080	9:21690080:A:G	A	G	N	G	A	A	665.447	2259.99	0.0313242	0.0314781	0.0312792	0.648848	N	ADD	46696	0.986056	0.0565181	0.88266	1.10156	-0.24845	0.803786	.	hetAfr_21650660_21749333
9	21690116	9:21690116:T:C	T	C	N	C	T	T	723.582	2587.78	0.0354566	0.0342281	0.035816	0.59873	N	ADD	46696	0.949451	0.0561169	0.850562	1.05984	-0.924346	0.355306	.	hetAfr_21650660_21749333
9	21690209	9:21690209:T:C	T	C	N	C	T	T	40.3051	154.667	0.00208768	0.00190658	0.00214067	0.432242	N	ADD	46696	0.814609	0.280576	0.470027	1.41181	-0.730808	0.464896	.	hetAfr_21650660_21749333
9	21690261	9:21690261:T:C	T	C	N	C	T	T	4469.39	15125.6	0.209814	0.211419	0.209345	0.873615	N	ADD	46696	1.01998	0.0208445	0.979145	1.06251	0.948888	0.342678	.	hetAfr_21650660_21749333
9	21690325	9:21690325:C:G	C	G	N	G	C	C	99.0485	339.094	0.00469143	0.00468536	0.00469321	0.479346	N	ADD	46696	1.07858	0.16716	0.777259	1.49672	0.452542	0.650878	.	hetAfr_21650660_21749333
9	21690545	9:21690545:G:T	G	T	N	T	G	G	110.107	326.722	0.00467737	0.00520848	0.00452198	0.414871	N	ADD	46696	1.38583	0.171459	0.990296	1.93935	1.90309	0.0570286	.	hetAfr_21650660_21749333
9	21690597	9:21690597:G:C	G	C	N	C	G	G	21.9218	77.018	0.0010594	0.00103698	0.00106596	0.411278	N	ADD	46696	1.01725	0.382058	0.481084	2.15099	0.0447758	0.964286	.	hetAfr_21650660_21749333
9	21690625	9:21690625:A:G	A	G	N	G	A	A	226.344	792.293	0.0109071	0.0107069	0.0109657	0.588554	N	ADD	46696	0.979852	0.0998984	0.805614	1.19177	-0.203744	0.838554	.	hetAfr_21650660_21749333
9	21690646	9:21690646:G:A	G	A	N	A	G	G	1176.47	4030.98	0.055759	0.0556512	0.0557906	0.943253	N	ADD	46696	0.99149	0.0356035	0.924661	1.06315	-0.240051	0.810291	.	hetAfr_21650660_21749333
9	21690688	9:21690688:A:C	A	C	N	C	A	A	99.0485	339.094	0.00469143	0.00468536	0.00469321	0.479346	N	ADD	46696	1.07858	0.16716	0.777259	1.49672	0.452542	0.650878	.	hetAfr_21650660_21749333
9	21690700	9:21690700:G:A	G	A	N	A	G	G	362.192	1334.29	0.0181652	0.017133	0.0184672	0.636396	N	ADD	46696	0.905726	0.0762245	0.780036	1.05167	-1.29903	0.193933	.	hetAfr_21650660_21749333
9	21690838	9:21690838:T:C	T	C	N	C	T	T	928.888	3253.75	0.0447858	0.0439398	0.0450333	0.634769	N	ADD	46696	0.992667	0.0484148	0.902802	1.09148	-0.15203	0.879163	.	hetAfr_21650660_21749333
9	21690864	9:21690864:C:T	C	T	N	T	C	C	101.743	321.223	0.00452893	0.00481284	0.00444587	0.577929	N	ADD	46696	1.09419	0.151233	0.813509	1.47171	0.595193	0.551715	.	hetAfr_21650660_21749333
9	21690942	9:21690942:T:G	T	G	N	G	T	T	126.846	452.483	0.0062032	0.0060003	0.00626257	0.681414	N	ADD	46696	0.928433	0.12347	0.728874	1.18263	-0.601413	0.547565	.	hetAfr_21650660_21749333
9	21690958	9:21690958:T:G	T	G	N	G	T	T	2235.92	7761.86	0.107052	0.105767	0.107428	0.838825	N	ADD	46696	0.946231	0.0280936	0.895537	0.999794	-1.96731	0.0491476	.	hetAfr_21650660_21749333
9	21691017	9:21691017:T:A	T	A	N	A	T	T	627.066	2231.65	0.0306099	0.0296625	0.0308871	0.642377	N	ADD	46696	0.969783	0.0581278	0.865359	1.08681	-0.527847	0.597606	.	hetAfr_21650660_21749333
9	21691376	9:21691376:G:C	G	C	N	C	G	G	7814.22	26560	0.368064	0.369641	0.367603	0.598832	N	ADD	46696	1.03429	0.0213182	0.991968	1.07842	1.58166	0.113727	.	hetAfr_21650660_21749333
9	21691392	9:21691392:C:T	C	T	N	T	C	C	4103.26	13969.3	0.193513	0.194099	0.193341	0.927697	N	ADD	46696	1.00996	0.0208873	0.969449	1.05216	0.474508	0.635138	.	hetAfr_21650660_21749333
9	21691463	9:21691463:C:T	C	T	N	T	C	C	79.502	243.101	0.00345428	0.00376074	0.00336462	0.772899	N	ADD	46696	1.18994	0.149234	0.888169	1.59423	1.16529	0.243903	.	hetAfr_21650660_21749333
9	21691467	9:21691467:A:T	A	T	N	A	T	T	1958.42	6704.25	0.0927559	0.0926403	0.0927898	0.491797	N	ADD	46696	0.981794	0.039009	0.909527	1.0598	-0.471022	0.637625	.	hetAfr_21650660_21749333
9	21691496	9:21691496:G:A	G	A	N	A	G	G	448.119	1543.17	0.0213218	0.0211977	0.0213582	0.630423	N	ADD	46696	0.933749	0.0695911	0.814693	1.0702	-0.985011	0.324619	.	hetAfr_21650660_21749333
9	21691598	9:21691598:T:C	T	C	N	C	T	T	272.956	862.209	0.0121548	0.0129118	0.0119334	0.611628	N	ADD	46696	1.16105	0.0897607	0.973746	1.38438	1.66357	0.0961987	.	hetAfr_21650660_21749333
9	21691662	9:21691662:G:A	G	A	N	A	G	G	141.879	445.837	0.006293	0.0067114	0.00617058	0.56939	N	ADD	46696	1.05289	0.129309	0.817178	1.3566	0.398598	0.690189	.	hetAfr_21650660_21749333
9	21691807	9:21691807:C:A	C	A	N	A	C	C	140.779	466.462	0.00650207	0.00665936	0.00645604	0.566254	N	ADD	46696	1.01318	0.129415	0.786188	1.3057	0.101141	0.919439	.	hetAfr_21650660_21749333
9	21691988	9:21691988:G:A	G	A	N	A	G	G	844.582	2787.8	0.0388939	0.0399518	0.0385844	0.865461	N	ADD	46696	1.02702	0.043666	0.94278	1.11879	0.610578	0.541479	.	hetAfr_21650660_21749333
9	21692017	9:21692017:G:A	G	A	N	G	A	A	5361.25	18437.8	0.25483	0.253607	0.255188	0.729728	N	ADD	46696	0.991375	0.0213449	0.950756	1.03373	-0.405831	0.684867	.	hetAfr_21650660_21749333
9	21692103	9:21692103:C:A	C	A	N	A	C	C	55.0072	207.721	0.00281317	0.00260204	0.00287494	0.87188	N	ADD	46696	0.897761	0.164612	0.650193	1.23959	-0.655185	0.512349	.	hetAfr_21650660_21749333
9	21692107	9:21692107:A:G	A	G	N	G	A	A	419.603	1452.66	0.0200474	0.0198488	0.0201055	0.699944	N	ADD	46696	1.02796	0.0678718	0.899916	1.17421	0.406235	0.68457	.	hetAfr_21650660_21749333
9	21692261	9:21692261:A:G	A	G	N	G	A	A	75.614	288.3	0.00389663	0.00357682	0.0039902	0.442644	N	ADD	46696	0.797494	0.202083	0.536678	1.18506	-1.11974	0.262826	.	hetAfr_21650660_21749333
9	21692365	9:21692365:G:T	G	T	N	T	G	G	20.2042	90.2234	0.00118241	0.000955734	0.00124873	0.717667	N	ADD	46696	0.713864	0.301427	0.395403	1.28882	-1.11822	0.263473	.	hetAfr_21650660_21749333
9	21692465	9:21692465:G:A	G	A	N	A	G	G	106.471	238.547	0.0036943	0.00503649	0.00330159	0.67235	N	ADD	46696	1.20563	0.151067	0.896657	1.62107	1.23788	0.21576	.	hetAfr_21650660_21749333
9	21692784	9:21692784:A:G	A	G	N	G	A	A	111.448	405.534	0.00553561	0.00527191	0.00561277	0.647304	N	ADD	46696	0.954646	0.135648	0.731777	1.24539	-0.342174	0.73222	.	hetAfr_21650660_21749333
9	21692790	9:21692790:T:A	T	A	N	A	T	T	84.767	330.762	0.0044493	0.00400979	0.0045779	0.571994	N	ADD	46696	0.792115	0.166547	0.571509	1.09788	-1.3993	0.161723	.	hetAfr_21650660_21749333
9	21693004	9:21693004:T:C	T	C	N	C	T	T	293.342	1078.22	0.014686	0.0138762	0.014923	0.74978	N	ADD	46696	0.918496	0.0776252	0.788865	1.06943	-1.09524	0.273413	.	hetAfr_21650660_21749333
9	21693270	9:21693270:A:G	A	G	N	G	A	A	68.5889	228.793	0.00318424	0.00324451	0.0031666	0.575479	N	ADD	46696	1.12048	0.183086	0.782638	1.60416	0.621327	0.534385	.	hetAfr_21650660_21749333
9	21693409	9:21693409:C:A	C	A	N	A	C	C	5287.99	17839.1	0.247635	0.250141	0.246902	0.833036	N	ADD	46696	0.99636	0.0201219	0.95783	1.03644	-0.181234	0.856184	.	hetAfr_21650660_21749333
9	21693452	9:21693452:T:C	T	C	N	C	T	T	71.7587	250.838	0.00345422	0.00339445	0.00347171	0.855592	N	ADD	46696	0.952312	0.147242	0.713586	1.2709	-0.331854	0.74	.	hetAfr_21650660_21749333
9	21693463	9:21693463:C:A	C	A	N	A	C	C	293.342	1078.22	0.014686	0.0138762	0.014923	0.74978	N	ADD	46696	0.918496	0.0776252	0.788865	1.06943	-1.09524	0.273413	.	hetAfr_21650660_21749333
9	21693644	9:21693644:A:G	A	G	N	G	A	A	68.5889	228.793	0.00318424	0.00324451	0.0031666	0.575479	N	ADD	46696	1.12048	0.183086	0.782638	1.60416	0.621327	0.534385	.	hetAfr_21650660_21749333
9	21693769	9:21693769:T:C	T	C	N	C	T	T	7653.3	26018.1	0.360538	0.362029	0.360102	0.615903	N	ADD	46696	1.0296	0.0210823	0.987919	1.07303	1.38343	0.166534	.	hetAfr_21650660_21749333
9	21693816	9:21693816:G:A	G	A	N	G	A	A	5980.06	20804.6	0.286798	0.282879	0.287945	0.706184	N	ADD	46696	0.983751	0.0209827	0.944115	1.02505	-0.780756	0.434946	.	hetAfr_21650660_21749333
9	21693869	9:21693869:A:T	A	T	N	T	A	A	19.2457	86.6791	0.0011342	0.000910391	0.00119968	0.744794	N	ADD	46696	0.717664	0.301798	0.397219	1.29662	-1.09926	0.271657	.	hetAfr_21650660_21749333
9	21693893	9:21693893:T:G	T	G	N	T	G	G	5935.4	20624.9	0.284395	0.280766	0.285457	0.708265	N	ADD	46696	0.985244	0.0210062	0.945504	1.02665	-0.707703	0.47913	.	hetAfr_21650660_21749333
9	21693930	9:21693930:A:G	A	G	N	G	A	A	217.053	720.871	0.0100429	0.0102674	0.00997718	0.77479	N	ADD	46696	1.07479	0.0894581	0.901936	1.28076	0.80622	0.420116	.	hetAfr_21650660_21749333
9	21694039	9:21694039:C:T	C	T	N	C	T	T	5958.73	20700.1	0.285451	0.28187	0.286498	0.708482	N	ADD	46696	0.986396	0.0209776	0.946663	1.0278	-0.652949	0.513789	.	hetAfr_21650660_21749333
9	21694126	9:21694126:C:A	C	A	N	A	C	C	111.258	381.497	0.0052762	0.0052629	0.00528009	0.803888	N	ADD	46696	1.03008	0.121964	0.81106	1.30823	0.242958	0.808038	.	hetAfr_21650660_21749333
9	21694178	9:21694178:T:C	T	C	N	C	T	T	1067.61	3632.8	0.0503299	0.0505018	0.0502796	0.576823	N	ADD	46696	1.01656	0.0477099	0.925812	1.11621	0.344275	0.73064	.	hetAfr_21650660_21749333
9	21694374	9:21694374:T:C	T	C	N	C	T	T	293.342	1078.22	0.014686	0.0138762	0.014923	0.74978	N	ADD	46696	0.918496	0.0776252	0.788865	1.06943	-1.09524	0.273413	.	hetAfr_21650660_21749333
9	21694497	9:21694497:G:A	G	A	N	A	G	G	19.2457	86.6791	0.0011342	0.000910391	0.00119968	0.744794	N	ADD	46696	0.717664	0.301798	0.397219	1.29662	-1.09926	0.271657	.	hetAfr_21650660_21749333
9	21694602	9:21694602:T:C	T	C	N	T	C	C	5948.67	20653.1	0.28484	0.281394	0.285848	0.710267	N	ADD	46696	0.987071	0.0209626	0.947338	1.02847	-0.620773	0.534749	.	hetAfr_21650660_21749333
9	21694611	9:21694611:AG:A	AG	A	N	A	AG	AG	750.447	2488.05	0.0346764	0.0354989	0.0344357	0.540204	N	ADD	46696	1.02127	0.0584831	0.910666	1.1453	0.359864	0.718949	.	hetAfr_21650660_21749333
9	21694625	9:21694625:T:C	T	C	N	C	T	T	44.5522	107.183	0.00162471	0.00210749	0.00148346	0.68109	N	ADD	46696	1.66887	0.21732	1.09003	2.55509	2.35665	0.0184407	.	hetAfr_21650660_21749333
9	21694653	9:21694653:C:A	C	A	N	A	C	C	18.0118	83.4935	0.00108687	0.000852027	0.00115559	0.663009	N	ADD	46696	0.605189	0.3338	0.314601	1.16418	-1.50454	0.132442	.	hetAfr_21650660_21749333
9	21694664	9:21694664:C:T	C	T	N	C	T	T	5952.34	20663	0.284985	0.281568	0.285985	0.710039	N	ADD	46696	0.987372	0.0209619	0.947628	1.02878	-0.606263	0.54434	.	hetAfr_21650660_21749333
9	21694723	9:21694723:C:G	C	G	N	G	C	C	114.904	347.155	0.00494752	0.00543538	0.00480477	0.589937	N	ADD	46696	1.18102	0.141954	0.89418	1.55987	1.17205	0.241178	.	hetAfr_21650660_21749333
9	21694731	9:21694731:T:C	T	C	N	C	T	T	57.6513	192.708	0.00268073	0.00272712	0.00266716	0.547126	N	ADD	46696	1.10261	0.204969	0.737821	1.64775	0.476548	0.633684	.	hetAfr_21650660_21749333
9	21694775	9:21694775:C:A	C	A	N	A	C	C	142.431	448.766	0.00633027	0.00673752	0.00621112	0.568677	N	ADD	46696	1.04872	0.129114	0.814251	1.35071	0.368459	0.712531	.	hetAfr_21650660_21749333
9	21694885	9:21694885:A:G	A	G	N	G	A	A	27.4142	91.9884	0.00127851	0.00129679	0.00127316	0.41562	N	ADD	46696	0.919783	0.338941	0.473346	1.78728	-0.246703	0.805138	.	hetAfr_21650660_21749333
9	21694992	9:21694992:G:A	G	A	N	A	G	G	228.098	819.979	0.0112223	0.0107899	0.0113489	0.776518	N	ADD	46696	0.962576	0.0867372	0.81209	1.14095	-0.439745	0.660122	.	hetAfr_21650660_21749333
9	21695418	9:21695418:G:A	G	A	N	A	G	G	34.4113	95.968	0.00139604	0.00162778	0.00132824	0.78394	N	ADD	46696	1.26351	0.22476	0.81332	1.96288	1.04063	0.298049	.	hetAfr_21650660_21749333
9	21695460	9:21695460:T:C	T	C	N	T	C	C	6539.1	22363.2	0.309473	0.309323	0.309517	0.710761	N	ADD	46696	1.0134	0.0204036	0.973672	1.05475	0.652333	0.514186	.	hetAfr_21650660_21749333
9	21695537	9:21695537:G:A	G	A	N	A	G	G	19.2457	86.6791	0.0011342	0.000910391	0.00119968	0.744794	N	ADD	46696	0.717664	0.301798	0.397219	1.29662	-1.09926	0.271657	.	hetAfr_21650660_21749333
9	21695654	9:21695654:C:T	C	T	N	T	C	C	243.946	871.449	0.0119432	0.0115396	0.0120613	0.534994	N	ADD	46696	0.907228	0.101933	0.742935	1.10785	-0.955147	0.339503	.	hetAfr_21650660_21749333
9	21695675	9:21695675:G:C	G	C	N	C	G	G	111.448	405.534	0.00553561	0.00527191	0.00561277	0.647304	N	ADD	46696	0.954646	0.135648	0.731777	1.24539	-0.342174	0.73222	.	hetAfr_21650660_21749333
9	21695724	9:21695724:A:G	A	G	N	G	A	A	205.017	671.993	0.00939064	0.00969806	0.00930069	0.791394	N	ADD	46696	1.10704	0.0912044	0.925827	1.32372	1.11496	0.264869	.	hetAfr_21650660_21749333
9	21695785	9:21695785:A:T	A	T	N	T	A	A	878.992	3122.42	0.0428453	0.0415795	0.0432156	0.656218	N	ADD	46696	0.917469	0.0488916	0.833633	1.00974	-1.76178	0.0781061	.	hetAfr_21650660_21749333
9	21695838	9:21695838:C:A	C	A	N	A	C	C	192.72	619.946	0.00870167	0.00911638	0.00858033	0.721998	N	ADD	46696	1.14545	0.0985255	0.944302	1.38944	1.3783	0.168111	.	hetAfr_21650660_21749333
9	21695893	9:21695893:A:G	A	G	N	A	G	G	6547.01	22465.9	0.310657	0.309698	0.310938	0.707184	N	ADD	46696	1.00689	0.0204401	0.967354	1.04805	0.336158	0.736751	.	hetAfr_21650660_21749333
9	21695928	9:21695928:G:A	G	A	N	A	G	G	101.293	394	0.00530337	0.00479151	0.00545313	0.660788	N	ADD	46696	0.848118	0.140472	0.644001	1.11693	-1.17273	0.240906	.	hetAfr_21650660_21749333
9	21695938	9:21695938:G:C	G	C	N	C	G	G	374.72	1317.43	0.0181188	0.0177257	0.0182338	0.86628	N	ADD	46696	0.960277	0.0643055	0.846563	1.08926	-0.630332	0.528477	.	hetAfr_21650660_21749333
9	21695986	9:21695986:C:T	C	T	N	T	C	C	19.2457	86.6791	0.0011342	0.000910391	0.00119968	0.744794	N	ADD	46696	0.717664	0.301798	0.397219	1.29662	-1.09926	0.271657	.	hetAfr_21650660_21749333
9	21696021	9:21696021:G:A	G	A	N	A	G	G	38.3824	106.851	0.0015551	0.00181563	0.00147887	0.846073	N	ADD	46696	1.34287	0.207563	0.89404	2.01703	1.42035	0.155506	.	hetAfr_21650660_21749333
9	21696215	9:21696215:C:A	C	A	N	A	C	C	21.6608	84.9519	0.00114156	0.00102463	0.00117577	0.437229	N	ADD	46696	0.837693	0.382098	0.396134	1.77144	-0.463505	0.643002	.	hetAfr_21650660_21749333
9	21696288	9:21696288:C:T	C	T	N	T	C	C	6888.04	23677.3	0.32728	0.32583	0.327705	0.592898	N	ADD	46696	1.00475	0.0220483	0.962252	1.04912	0.214754	0.829959	.	hetAfr_21650660_21749333
9	21696301	9:21696301:T:C	T	C	N	C	T	T	19.2457	86.6791	0.0011342	0.000910391	0.00119968	0.744794	N	ADD	46696	0.717664	0.301798	0.397219	1.29662	-1.09926	0.271657	.	hetAfr_21650660_21749333
9	21696517	9:21696517:G:A	G	A	N	A	G	G	196.178	724.271	0.00985576	0.00927992	0.0100242	0.709541	N	ADD	46696	0.93158	0.0976571	0.769297	1.1281	-0.725738	0.467999	.	hetAfr_21650660_21749333
9	21696540	9:21696540:C:A	C	A	N	A	C	C	256.552	861.8	0.0119748	0.0121359	0.0119277	0.695851	N	ADD	46696	1.01688	0.0870731	0.857339	1.20611	0.192229	0.847563	.	hetAfr_21650660_21749333
9	21696582	9:21696582:C:T	C	T	N	T	C	C	84.9017	339.465	0.00454393	0.00401617	0.00469835	0.645494	N	ADD	46696	0.813165	0.15597	0.598986	1.10393	-1.32603	0.184829	.	hetAfr_21650660_21749333
9	21696613	9:21696613:C:T	C	T	N	T	C	C	127.654	452.993	0.00621731	0.00603853	0.00626962	0.684814	N	ADD	46696	0.9357	0.122801	0.735544	1.19032	-0.541203	0.588368	.	hetAfr_21650660_21749333
9	21696844	9:21696844:A:G	A	G	N	G	A	A	2042.26	7006.15	0.0968864	0.0966064	0.0969683	0.627811	N	ADD	46696	1.01821	0.0340346	0.952506	1.08845	0.530267	0.595927	.	hetAfr_21650660_21749333
9	21696934	9:21696934:G:C	G	C	N	C	G	G	80.9683	255.773	0.00360568	0.0038301	0.00354002	0.622908	N	ADD	46696	1.13755	0.16379	0.825184	1.56815	0.78682	0.431387	.	hetAfr_21650660_21749333
9	21697102	9:21697102:G:C	G	C	N	C	G	G	22.4691	90.7169	0.00121195	0.00106287	0.00125556	0.686048	N	ADD	46696	0.810941	0.289693	0.459623	1.43079	-0.723385	0.469444	.	hetAfr_21650660_21749333
9	21697136	9:21697136:G:T	G	T	N	T	G	G	127.654	452.993	0.00621731	0.00603853	0.00626962	0.684814	N	ADD	46696	0.9357	0.122801	0.735544	1.19032	-0.541203	0.588368	.	hetAfr_21650660_21749333
9	21697139	9:21697139:T:C	T	C	N	C	T	T	84.3814	284.248	0.00394712	0.00399155	0.00393411	0.545636	N	ADD	46696	0.997694	0.170613	0.71412	1.39387	-0.0135344	0.989201	.	hetAfr_21650660_21749333
9	21697263	9:21697263:C:T	C	T	N	T	C	C	138.602	485.163	0.006679	0.00655636	0.00671488	0.685992	N	ADD	46696	0.959208	0.117889	0.761316	1.20854	-0.353277	0.723881	.	hetAfr_21650660_21749333
9	21697335	9:21697335:TC:T	TC	T	N	T	TC	TC	155.069	550.28	0.00755256	0.00733536	0.00761612	0.746233	N	ADD	46696	0.908734	0.107093	0.736681	1.12097	-0.893648	0.37151	.	hetAfr_21650660_21749333
9	21697423	9:21697423:G:T	G	T	N	T	G	G	206.681	659.67	0.0092765	0.00977677	0.00913013	0.712045	N	ADD	46696	1.15466	0.0958971	0.95681	1.39342	1.49957	0.133727	.	hetAfr_21650660_21749333
9	21697583	9:21697583:G:A	G	A	N	A	G	G	812.655	2661.83	0.0372033	0.0384416	0.0368409	0.872778	N	ADD	46696	1.03685	0.0443292	0.950565	1.13096	0.816276	0.414342	.	hetAfr_21650660_21749333
9	21697689	9:21697689:G:A	G	A	N	G	A	A	6537.18	22422	0.310082	0.309233	0.310331	0.713867	N	ADD	46696	1.0085	0.0203585	0.969051	1.04955	0.415761	0.677585	.	hetAfr_21650660_21749333
9	21697699	9:21697699:G:A	G	A	N	G	A	A	6503.24	22288.7	0.308291	0.307627	0.308485	0.710064	N	ADD	46696	1.00957	0.0204414	0.96992	1.05084	0.465844	0.641327	.	hetAfr_21650660_21749333
9	21697805	9:21697805:C:T	C	T	N	C	T	T	6824.54	23388.3	0.323505	0.322826	0.323704	0.628907	N	ADD	46696	1.00574	0.0214441	0.964341	1.04891	0.266711	0.789692	.	hetAfr_21650660_21749333
9	21697870	9:21697870:T:C	T	C	N	C	T	T	91.7302	233.753	0.00348513	0.00433918	0.00323525	0.797131	N	ADD	46696	1.11482	0.140923	0.845765	1.46946	0.771273	0.440545	.	hetAfr_21650660_21749333
9	21697902	9:21697902:TTG:T	TTG	T	N	T	TTG	TTG	20.3042	93.4984	0.00121855	0.000960464	0.00129406	0.770806	N	ADD	46696	0.70556	0.286988	0.402022	1.23828	-1.21526	0.224269	.	hetAfr_21650660_21749333
9	21698086	9:21698086:T:C	T	C	N	C	T	T	362.592	1265.91	0.0174372	0.017152	0.0175207	0.743657	N	ADD	46696	0.987152	0.0705476	0.859674	1.13353	-0.183298	0.854564	.	hetAfr_21650660_21749333
9	21698087	9:21698087:T:C	T	C	N	C	T	T	4940.51	16591.5	0.230555	0.233704	0.229634	0.738867	N	ADD	46696	0.997811	0.021906	0.955877	1.04159	-0.100024	0.920325	.	hetAfr_21650660_21749333
9	21698253	9:21698253:G:C	G	C	N	C	G	G	20.3042	93.4984	0.00121855	0.000960464	0.00129406	0.770806	N	ADD	46696	0.70556	0.286988	0.402022	1.23828	-1.21526	0.224269	.	hetAfr_21650660_21749333
9	21698274	9:21698274:G:A	G	A	N	A	G	G	41.6622	136.704	0.00190987	0.00197078	0.00189205	0.481879	N	ADD	46696	1.18063	0.25617	0.714599	1.95059	0.648201	0.516855	.	hetAfr_21650660_21749333
9	21698289	9:21698289:T:A	T	A	N	A	T	T	175.268	533.085	0.00758473	0.00829084	0.00737814	0.532659	N	ADD	46696	1.04449	0.121368	0.82337	1.32499	0.358628	0.719873	.	hetAfr_21650660_21749333
9	21698311	9:21698311:T:G	T	G	N	G	T	T	368.749	1299.86	0.0178668	0.0174432	0.0179907	0.856215	N	ADD	46696	0.956864	0.0651851	0.842102	1.08727	-0.676439	0.498762	.	hetAfr_21650660_21749333
9	21698344	9:21698344:G:A	G	A	N	A	G	G	180.312	622.075	0.0085916	0.00852941	0.0086098	0.657605	N	ADD	46696	0.993542	0.105785	0.807499	1.22245	-0.0612428	0.951166	.	hetAfr_21650660_21749333
9	21698355	9:21698355:G:T	G	T	N	G	T	T	6761.45	23160.2	0.320387	0.319842	0.320547	0.561242	N	ADD	46696	1.00091	0.0227456	0.957268	1.04654	0.0399428	0.968139	.	hetAfr_21650660_21749333
9	21698363	9:21698363:G:A	G	A	N	A	G	G	116.87	437.273	0.00593352	0.00552838	0.00605206	0.66589	N	ADD	46696	0.901941	0.130329	0.698621	1.16443	-0.79189	0.428425	.	hetAfr_21650660_21749333
9	21698385	9:21698385:C:T	C	T	N	T	C	C	22.1124	101.418	0.0013227	0.001046	0.00140366	0.716169	N	ADD	46696	0.684288	0.287974	0.389149	1.20327	-1.3174	0.187705	.	hetAfr_21650660_21749333
9	21698402	9:21698402:T:C	T	C	N	T	C	C	7097.5	24224.6	0.335383	0.335738	0.335279	0.59802	N	ADD	46696	1.01457	0.0217795	0.972176	1.05882	0.664305	0.506495	.	hetAfr_21650660_21749333
9	21698436	9:21698436:G:A	G	A	N	A	G	G	20.3042	93.4984	0.00121855	0.000960464	0.00129406	0.770806	N	ADD	46696	0.70556	0.286988	0.402022	1.23828	-1.21526	0.224269	.	hetAfr_21650660_21749333
9	21698481	9:21698481:C:T	C	T	N	T	C	C	83.7964	334.597	0.00447997	0.00396388	0.00463098	0.480648	N	ADD	46696	0.733141	0.185893	0.509278	1.05541	-1.66988	0.0949436	.	hetAfr_21650660_21749333
9	21698613	9:21698613:C:T	C	T	N	C	T	T	8811.04	30127	0.416932	0.416795	0.416972	0.500836	N	ADD	46696	1.01168	0.0228047	0.967458	1.05792	0.509223	0.610596	.	hetAfr_21650660_21749333
9	21698615	9:21698615:T:A	T	A	N	T	A	A	8811.04	30127	0.416932	0.416795	0.416972	0.500836	N	ADD	46696	1.01168	0.0228047	0.967458	1.05792	0.509223	0.610596	.	hetAfr_21650660_21749333
9	21698744	9:21698744:T:TG	T	TG	N	T	TG	TG	6849.96	23722.1	0.327352	0.324028	0.328324	0.468389	N	ADD	46696	0.975469	0.0248232	0.929146	1.0241	-1.00056	0.317041	.	hetAfr_21650660_21749333
9	21698877	9:21698877:C:T	C	T	N	T	C	C	158.104	560.778	0.00769747	0.00747891	0.00776142	0.655019	N	ADD	46696	0.946957	0.112986	0.758851	1.18169	-0.482379	0.629537	.	hetAfr_21650660_21749333
9	21698955	9:21698955:C:CTGTT	C	CTGTT	N	C	CTGTT	CTGTT	7195.41	24609.5	0.340553	0.34037	0.340607	0.5992	N	ADD	46696	1.00368	0.0216875	0.961911	1.04726	0.169356	0.865517	.	hetAfr_21650660_21749333
9	21699030	9:21699030:G:A	G	A	N	A	G	G	53.5742	191.246	0.00262143	0.00253426	0.00264693	0.470063	N	ADD	46696	1.01519	0.230264	0.646466	1.59422	0.0654661	0.947803	.	hetAfr_21650660_21749333
9	21699042	9:21699042:A:C	A	C	N	C	A	A	180.753	672.529	0.00913657	0.00855031	0.0093081	0.633679	N	ADD	46696	0.898807	0.107721	0.727736	1.11009	-0.990407	0.321975	.	hetAfr_21650660_21749333
9	21699069	9:21699069:G:T	G	T	N	T	G	G	180.753	672.529	0.00913657	0.00855031	0.0093081	0.633679	N	ADD	46696	0.898807	0.107721	0.727736	1.11009	-0.990407	0.321975	.	hetAfr_21650660_21749333
9	21699085	9:21699085:A:G	A	G	N	G	A	A	362.592	1265.91	0.0174372	0.017152	0.0175207	0.743657	N	ADD	46696	0.987152	0.0705476	0.859674	1.13353	-0.183298	0.854564	.	hetAfr_21650660_21749333
9	21699314	9:21699314:C:T	C	T	N	T	C	C	43.7972	150.903	0.00208476	0.00207177	0.00208856	0.455224	N	ADD	46696	0.974766	0.25845	0.587364	1.61768	-0.0988893	0.921226	.	hetAfr_21650660_21749333
9	21699392	9:21699392:C:T	C	T	N	T	C	C	39.9068	126.845	0.00178551	0.00188774	0.0017556	0.436928	N	ADD	46696	1.35696	0.273465	0.793947	2.31921	1.11621	0.264334	.	hetAfr_21650660_21749333
9	21699406	9:21699406:G:A	G	A	N	G	A	A	6555.79	22488.4	0.310992	0.310113	0.31125	0.714528	N	ADD	46696	1.00782	0.0203322	0.96845	1.0488	0.383248	0.701536	.	hetAfr_21650660_21749333
9	21699444	9:21699444:C:T	C	T	N	C	T	T	6554.45	22483.4	0.310924	0.310049	0.31118	0.714708	N	ADD	46696	1.00788	0.0203306	0.968511	1.04885	0.386192	0.699355	.	hetAfr_21650660_21749333
9	21699471	9:21699471:G:A	G	A	N	A	G	G	40.9026	150.126	0.00204545	0.00193484	0.00207782	0.730066	N	ADD	46696	0.934285	0.210402	0.618565	1.41115	-0.323066	0.746646	.	hetAfr_21650660_21749333
9	21699518	9:21699518:T:C	T	C	N	C	T	T	19.2457	86.6791	0.0011342	0.000910391	0.00119968	0.744794	N	ADD	46696	0.717664	0.301798	0.397219	1.29662	-1.09926	0.271657	.	hetAfr_21650660_21749333
9	21699618	9:21699618:T:TA	T	TA	N	T	TA	TA	7047.17	24097.5	0.333483	0.333357	0.33352	0.6769	N	ADD	46696	1.00545	0.0204595	0.965924	1.04658	0.265415	0.79069	.	hetAfr_21650660_21749333
9	21699680	9:21699680:A:C	A	C	N	C	A	A	76.6754	264.144	0.00364934	0.00362703	0.00365587	0.764097	N	ADD	46696	0.980863	0.150623	0.730127	1.31771	-0.128283	0.897925	.	hetAfr_21650660_21749333
9	21699865	9:21699865:T:C	T	C	N	C	T	T	19.2457	86.6791	0.0011342	0.000910391	0.00119968	0.744794	N	ADD	46696	0.717664	0.301798	0.397219	1.29662	-1.09926	0.271657	.	hetAfr_21650660_21749333
9	21699905	9:21699905:T:C	T	C	N	C	T	T	398.89	1408.02	0.0193476	0.018869	0.0194876	0.778834	N	ADD	46696	0.972531	0.065674	0.855069	1.10613	-0.424122	0.671476	.	hetAfr_21650660_21749333
9	21700059	9:21700059:A:G	A	G	N	G	A	A	637.245	1942.93	0.0276274	0.030144	0.0268911	0.655369	N	ADD	46696	1.16806	0.0577125	1.04313	1.30795	2.69167	0.00710948	.	hetAfr_21650660_21749333
9	21700172	9:21700172:A:G	A	G	N	A	G	G	6941.01	23825.6	0.329435	0.328335	0.329757	0.75198	N	ADD	46696	1.00624	0.0195051	0.968495	1.04545	0.318757	0.749911	.	hetAfr_21650660_21749333
9	21700259	9:21700259:G:A	G	A	N	A	G	G	6885.72	23715.1	0.32766	0.32572	0.328227	0.593844	N	ADD	46696	1.00051	0.0220292	0.958229	1.04465	0.0230368	0.981621	.	hetAfr_21650660_21749333
9	21700409	9:21700409:A:G	A	G	N	A	G	G	6602.86	22615.9	0.312862	0.31234	0.313015	0.76048	N	ADD	46696	1.01074	0.0196689	0.972518	1.05047	0.543174	0.58701	.	hetAfr_21650660_21749333
9	21700496	9:21700496:T:C	T	C	N	C	T	T	7082.03	24430.2	0.337419	0.335006	0.338125	0.603141	N	ADD	46696	0.996963	0.0216949	0.955459	1.04027	-0.140222	0.888484	.	hetAfr_21650660_21749333
9	21700530	9:21700530:C:G	C	G	N	C	G	G	6982.17	23968	0.331401	0.330282	0.331728	0.806865	N	ADD	46696	1.0067	0.0187996	0.97028	1.04448	0.355103	0.722512	.	hetAfr_21650660_21749333
9	21700665	9:21700665:G:A	G	A	N	A	G	G	19.2681	86.4598	0.00113209	0.000911451	0.00119664	0.748646	N	ADD	46696	0.722274	0.300628	0.400688	1.30196	-1.08223	0.279149	.	hetAfr_21650660_21749333
9	21700795	9:21700795:G:A	G	A	N	G	A	A	6123.75	20971	0.290118	0.289676	0.290248	0.706844	N	ADD	46696	1.00758	0.0208383	0.967255	1.04958	0.362291	0.717135	.	hetAfr_21650660_21749333
9	21700927	9:21700927:A:G	A	G	N	A	G	G	6984.97	23973.7	0.331491	0.330415	0.331806	0.805472	N	ADD	46696	1.00704	0.0188142	0.970584	1.04487	0.372993	0.709154	.	hetAfr_21650660_21749333
9	21700932	9:21700932:G:A	G	A	N	G	A	A	6985.44	23974.9	0.331509	0.330437	0.331823	0.80542	N	ADD	46696	1.00707	0.0188145	0.970613	1.0449	0.374643	0.707926	.	hetAfr_21650660_21749333
9	21701003	9:21701003:T:C	T	C	N	C	T	T	78.4218	270.307	0.00373404	0.00370964	0.00374117	0.757956	N	ADD	46696	0.981536	0.1495	0.732238	1.31571	-0.124658	0.900794	.	hetAfr_21650660_21749333
9	21701005	9:21701005:T:G	T	G	N	T	G	G	6982.04	23968.1	0.331401	0.330276	0.331729	0.805632	N	ADD	46696	1.00667	0.0188141	0.970226	1.04448	0.353375	0.723807	.	hetAfr_21650660_21749333
9	21701030	9:21701030:A:G	A	G	N	G	A	A	119.793	362.828	0.0051677	0.00566667	0.00502171	0.50106	N	ADD	46696	1.19749	0.149769	0.892871	1.60604	1.20338	0.228831	.	hetAfr_21650660_21749333
9	21701121	9:21701121:A:G	A	G	N	G	A	A	134.507	490.492	0.00669222	0.00636268	0.00678863	0.662628	N	ADD	46696	0.89363	0.121434	0.704358	1.13376	-0.926134	0.354377	.	hetAfr_21650660_21749333
9	21701311	9:21701311:G:T	G	T	N	T	G	G	19.2681	86.4598	0.00113209	0.000911451	0.00119664	0.748646	N	ADD	46696	0.722274	0.300628	0.400688	1.30196	-1.08223	0.279149	.	hetAfr_21650660_21749333
9	21701377	9:21701377:C:T	C	T	N	T	C	C	25.9293	89.7449	0.00123859	0.00122655	0.00124211	0.57848	N	ADD	46696	1.05203	0.297025	0.587758	1.88302	0.170755	0.864417	.	hetAfr_21650660_21749333
9	21701420	9:21701420:C:T	C	T	N	T	C	C	111.522	338.451	0.00481812	0.00527542	0.00468432	0.608347	N	ADD	46696	1.17749	0.141635	0.892065	1.55423	1.15355	0.248684	.	hetAfr_21650660_21749333
9	21701432	9:21701432:T:C	T	C	N	T	C	C	6964.12	23881	0.330276	0.329429	0.330524	0.804477	N	ADD	46696	1.00848	0.0188412	0.971918	1.04642	0.448156	0.654041	.	hetAfr_21650660_21749333
9	21701451	9:21701451:A:T	A	T	N	A	T	T	6985.07	23974.7	0.331503	0.33042	0.33182	0.806115	N	ADD	46696	1.00699	0.0188066	0.970544	1.0448	0.370169	0.711256	.	hetAfr_21650660_21749333
9	21701534	9:21701534:C:A	C	A	N	A	C	C	6810.69	22870.9	0.317818	0.322171	0.316544	0.838446	N	ADD	46696	1.00076	0.0186118	0.964915	1.03794	0.0410247	0.967276	.	hetAfr_21650660_21749333
9	21701572	9:21701572:C:G	C	G	N	G	C	C	38.6257	156.107	0.00208511	0.00182714	0.00216059	0.835912	N	ADD	46696	0.810839	0.200334	0.547533	1.20077	-1.04668	0.295246	.	hetAfr_21650660_21749333
9	21701639	9:21701639:A:G	A	G	N	A	G	G	6975.75	23955.5	0.331198	0.329979	0.331555	0.805535	N	ADD	46696	1.00615	0.0188196	0.969718	1.04396	0.326032	0.7444	.	hetAfr_21650660_21749333
9	21701674	9:21701674:G:A	G	A	N	G	A	A	6955.48	23865.8	0.330021	0.32902	0.330314	0.804388	N	ADD	46696	1.00757	0.0188481	0.971026	1.04549	0.400027	0.689137	.	hetAfr_21650660_21749333
9	21701680	9:21701680:T:C	T	C	N	C	T	T	442.697	1525.53	0.0210749	0.0209412	0.021114	0.626209	N	ADD	46696	0.929049	0.0702248	0.809586	1.06614	-1.04798	0.294648	.	hetAfr_21650660_21749333
9	21701814	9:21701814:A:G	A	G	N	G	A	A	33.5454	94.0959	0.00136673	0.00158682	0.00130233	0.791481	N	ADD	46696	1.24733	0.226568	0.800067	1.94462	0.975445	0.32934	.	hetAfr_21650660_21749333
9	21701942	9:21701942:T:G	T	G	N	G	T	T	5620.14	18919.5	0.26276	0.265853	0.261855	0.842284	N	ADD	46696	0.995189	0.0196413	0.957606	1.03425	-0.245539	0.806039	.	hetAfr_21650660_21749333
9	21702068	9:21702068:A:C	A	C	N	C	A	A	265.824	934.729	0.012855	0.0125745	0.0129371	0.616554	N	ADD	46696	0.964333	0.0904371	0.807694	1.15135	-0.401592	0.687984	.	hetAfr_21650660_21749333
9	21702122	9:21702122:T:C	T	C	N	C	T	T	7071.87	24403	0.337019	0.334526	0.337748	0.602407	N	ADD	46696	0.996749	0.0217168	0.955214	1.04009	-0.149939	0.880813	.	hetAfr_21650660_21749333
9	21702123	9:21702123:G:A	G	A	N	A	G	G	133.075	425.974	0.00598605	0.00629493	0.00589567	0.566063	N	ADD	46696	1.10935	0.132939	0.854889	1.43955	0.780597	0.43504	.	hetAfr_21650660_21749333
9	21702163	9:21702163:G:A	G	A	N	A	G	G	58.3788	132.665	0.00204561	0.00276153	0.00183614	0.786427	N	ADD	46696	1.04154	0.184939	0.724863	1.49657	0.220073	0.825814	.	hetAfr_21650660_21749333
9	21702193	9:21702193:A:G	A	G	N	G	A	A	19.2681	86.4598	0.00113209	0.000911451	0.00119664	0.748646	N	ADD	46696	0.722274	0.300628	0.400688	1.30196	-1.08223	0.279149	.	hetAfr_21650660_21749333
9	21702267	9:21702267:C:T	C	T	N	T	C	C	147.903	524.106	0.00719557	0.00699634	0.00725386	0.641558	N	ADD	46696	0.934387	0.117869	0.741646	1.17722	-0.575762	0.564776	.	hetAfr_21650660_21749333
9	21702286	9:21702286:A:AT	A	AT	N	A	AT	AT	7287.26	25023.9	0.345974	0.344715	0.346342	0.795345	N	ADD	46696	1.0054	0.018737	0.969147	1.04301	0.287409	0.773799	.	hetAfr_21650660_21749333
9	21702293	9:21702293:G:C	G	C	N	G	C	C	6085.76	20866.2	0.288589	0.287879	0.288797	0.704189	N	ADD	46696	1.00572	0.0209153	0.965324	1.0478	0.272634	0.785135	.	hetAfr_21650660_21749333
9	21702341	9:21702341:G:A	G	A	N	A	G	G	24.2798	91.6049	0.00124084	0.00114852	0.00126785	0.548973	N	ADD	46696	0.831261	0.318536	0.445245	1.55194	-0.580192	0.561785	.	hetAfr_21650660_21749333
9	21702415	9:21702415:G:A	G	A	N	A	G	G	99.1213	387.678	0.00521243	0.00468881	0.00536563	0.631493	N	ADD	46696	0.836485	0.146245	0.628021	1.11415	-1.22087	0.222135	.	hetAfr_21650660_21749333
9	21702634	9:21702634:C:T	C	T	N	T	C	C	61.4122	198.421	0.00278218	0.00290502	0.00274624	0.509825	N	ADD	46696	1.08982	0.205023	0.729189	1.62882	0.419541	0.674821	.	hetAfr_21650660_21749333
9	21702646	9:21702646:A:T	A	T	N	T	A	A	50.8329	140.26	0.00204613	0.00240458	0.00194126	0.654189	N	ADD	46696	1.31756	0.203723	0.883817	1.96418	1.35372	0.175824	.	hetAfr_21650660_21749333
9	21702703	9:21702703:C:T	C	T	N	T	C	C	377.797	1335.64	0.0183467	0.0178712	0.0184859	0.835982	N	ADD	46696	0.972304	0.065099	0.855834	1.10462	-0.431454	0.666138	.	hetAfr_21650660_21749333
9	21702751	9:21702751:CA:C	CA	C	N	CA	C	C	6484.38	22229.6	0.307456	0.306735	0.307667	0.704023	N	ADD	46696	1.00701	0.0205337	0.967289	1.04837	0.340271	0.733653	.	hetAfr_21650660_21749333
9	21702840	9:21702840:C:A	C	A	N	A	C	C	19.2681	86.4598	0.00113209	0.000911451	0.00119664	0.748646	N	ADD	46696	0.722274	0.300628	0.400688	1.30196	-1.08223	0.279149	.	hetAfr_21650660_21749333
9	21702849	9:21702849:C:T	C	T	N	T	C	C	200.546	713.073	0.00978262	0.00948656	0.00986925	0.652613	N	ADD	46696	0.997319	0.10098	0.818239	1.21559	-0.0265811	0.978794	.	hetAfr_21650660_21749333
9	21703051	9:21703051:C:G	C	G	N	G	C	C	7075.17	24409.2	0.33712	0.334682	0.337834	0.599149	N	ADD	46696	0.996317	0.0217745	0.954692	1.03976	-0.169447	0.865445	.	hetAfr_21650660_21749333
9	21703093	9:21703093:C:T	C	T	N	T	C	C	41.1682	139.555	0.0019351	0.00194741	0.0019315	0.461039	N	ADD	46696	0.921752	0.26535	0.547958	1.55053	-0.307063	0.758795	.	hetAfr_21650660_21749333
9	21703140	9:21703140:C:CA	C	CA	N	CA	C	C	128.988	462.179	0.00632995	0.00610162	0.00639676	0.662239	N	ADD	46696	0.963307	0.124556	0.754645	1.22966	-0.300134	0.764075	.	hetAfr_21650660_21749333
9	21703250	9:21703250:T:C	T	C	N	C	T	T	253.208	810.028	0.0113847	0.0119777	0.0112112	0.804313	N	ADD	46696	1.12269	0.0816726	0.956618	1.31758	1.41693	0.156503	.	hetAfr_21650660_21749333
9	21703258	9:21703258:C:G	C	G	N	G	C	C	391.49	1394.81	0.0191269	0.0185189	0.0193048	0.846122	N	ADD	46696	0.964426	0.0635302	0.851514	1.09231	-0.570164	0.568567	.	hetAfr_21650660_21749333
9	21703289	9:21703289:C:T	C	T	N	T	C	C	7164.18	24169	0.335502	0.338892	0.33451	0.836811	N	ADD	46696	0.995139	0.0183858	0.959917	1.03165	-0.265059	0.790964	.	hetAfr_21650660_21749333
9	21703635	9:21703635:T:C	T	C	N	C	T	T	332.86	1092.44	0.0152614	0.0157455	0.0151198	0.634682	N	ADD	46696	0.985098	0.0805991	0.841149	1.15368	-0.186287	0.85222	.	hetAfr_21650660_21749333
9	21703790	9:21703790:G:A	G	A	N	A	G	G	28.9097	88.6932	0.00125924	0.00136754	0.00122755	0.842431	N	ADD	46696	1.06441	0.236613	0.669425	1.69244	0.263795	0.791938	.	hetAfr_21650660_21749333
9	21703817	9:21703817:A:T	A	T	N	T	A	A	854.781	2791.91	0.0390471	0.0404343	0.0386412	0.856547	N	ADD	46696	1.042	0.0436862	0.956496	1.13515	0.941835	0.346277	.	hetAfr_21650660_21749333
9	21703842	9:21703842:C:T	C	T	N	T	C	C	37.2711	152.435	0.00203129	0.00176306	0.00210977	0.854034	N	ADD	46696	0.804262	0.201311	0.542052	1.19331	-1.08206	0.279228	.	hetAfr_21650660_21749333
9	21703860	9:21703860:T:C	T	C	N	C	T	T	5621.14	18915.4	0.262726	0.265901	0.261798	0.842517	N	ADD	46696	0.995691	0.0196405	0.958091	1.03477	-0.219848	0.825989	.	hetAfr_21650660_21749333
9	21703877	9:21703877:G:A	G	A	N	A	G	G	63.7226	228.061	0.00312429	0.00301431	0.00315647	0.868244	N	ADD	46696	0.982713	0.154251	0.72632	1.32961	-0.113048	0.909992	.	hetAfr_21650660_21749333
9	21703947	9:21703947:T:C	T	C	N	C	T	T	7074.96	24407.3	0.337098	0.334672	0.337808	0.599267	N	ADD	46696	0.996459	0.0217724	0.954832	1.0399	-0.162911	0.870588	.	hetAfr_21650660_21749333
9	21704008	9:21704008:A:G	A	G	N	G	A	A	269.845	907.458	0.012606	0.0127647	0.0125596	0.667515	N	ADD	46696	1.02941	0.0862745	0.869262	1.21906	0.335955	0.736905	.	hetAfr_21650660_21749333
9	21704021	9:21704021:A:G	A	G	N	A	G	G	6895.42	23642.5	0.326987	0.326179	0.327223	0.810733	N	ADD	46696	1.00882	0.0188178	0.972289	1.04672	0.466559	0.640815	.	hetAfr_21650660_21749333
9	21704026	9:21704026:A:T	A	T	N	T	A	A	20.0198	75.3203	0.00102086	0.000947012	0.00104247	0.656164	N	ADD	46696	0.829191	0.316678	0.445757	1.54245	-0.591468	0.554207	.	hetAfr_21650660_21749333
9	21704151	9:21704151:T:C	T	C	N	C	T	T	151.9	458.567	0.00653661	0.00718541	0.00634678	0.707015	N	ADD	46696	0.963492	0.113455	0.771392	1.20343	-0.327803	0.743061	.	hetAfr_21650660_21749333
9	21704236	9:21704236:T:C	T	C	N	C	T	T	391.49	1394.81	0.0191269	0.0185189	0.0193048	0.846122	N	ADD	46696	0.964426	0.0635302	0.851514	1.09231	-0.570164	0.568567	.	hetAfr_21650660_21749333
9	21704360	9:21704360:T:C	T	C	N	C	T	T	246.36	787.237	0.0110673	0.0116537	0.0108957	0.822269	N	ADD	46696	1.12086	0.0819344	0.954572	1.31612	1.39253	0.163762	.	hetAfr_21650660_21749333
9	21704498	9:21704498:A:G	A	G	N	G	A	A	7075.46	24406.9	0.337099	0.334695	0.337802	0.599192	N	ADD	46696	0.996693	0.0217737	0.955054	1.04015	-0.152109	0.879101	.	hetAfr_21650660_21749333
9	21704517	9:21704517:C:T	C	T	N	T	C	C	38.7278	137.828	0.00189048	0.00183197	0.0019076	0.833531	N	ADD	46696	0.91813	0.201527	0.618535	1.36284	-0.423847	0.671678	.	hetAfr_21650660_21749333
9	21704564	9:21704564:G:C	G	C	N	C	G	G	147.695	463.522	0.00654464	0.00698652	0.00641535	0.545385	N	ADD	46696	1.05913	0.129366	0.821923	1.36479	0.444046	0.657009	.	hetAfr_21650660_21749333
9	21704873	9:21704873:T:C	T	C	N	C	T	T	7172.37	24211	0.336039	0.33928	0.335091	0.836878	N	ADD	46696	0.994245	0.0183791	0.959068	1.03071	-0.314023	0.753504	.	hetAfr_21650660_21749333
9	21704911	9:21704911:C:G	C	G	N	G	C	C	7014.11	23636.8	0.328197	0.331793	0.327144	0.837466	N	ADD	46696	0.995613	0.0184785	0.9602	1.03233	-0.237939	0.811929	.	hetAfr_21650660_21749333
9	21704942	9:21704942:G:A	G	A	N	A	G	G	39.2048	170.738	0.00224797	0.00185453	0.00236309	0.592536	N	ADD	46696	0.605446	0.238076	0.379686	0.96544	-2.10769	0.0350574	.	hetAfr_21650660_21749333
9	21704968	9:21704968:T:C	T	C	N	C	T	T	126.789	452.353	0.0062012	0.00599758	0.00626077	0.692904	N	ADD	46696	0.924709	0.122407	0.727465	1.17543	-0.639479	0.522511	.	hetAfr_21650660_21749333
9	21704999	9:21704999:G:A	G	A	N	A	G	G	5758.23	19422.5	0.269624	0.272385	0.268816	0.816184	N	ADD	46696	0.993764	0.0197929	0.955951	1.03307	-0.316061	0.751956	.	hetAfr_21650660_21749333
9	21705014	9:21705014:T:G	T	G	N	G	T	T	7177.9	24231.3	0.336316	0.339541	0.335373	0.83683	N	ADD	46696	0.99432	0.0183752	0.959147	1.03078	-0.31001	0.756553	.	hetAfr_21650660_21749333
9	21705206	9:21705206:T:C	T	C	N	C	T	T	1054.37	3661.14	0.0504916	0.0498757	0.0506719	0.453899	N	ADD	46696	1.04931	0.0549465	0.942176	1.16862	0.875949	0.381058	.	hetAfr_21650660_21749333
9	21705287	9:21705287:A:C	A	C	N	C	A	A	7060.86	24350.2	0.336335	0.334005	0.337017	0.600428	N	ADD	46696	0.997194	0.0217631	0.955553	1.04065	-0.12912	0.897263	.	hetAfr_21650660_21749333
9	21705306	9:21705306:T:G	T	G	N	G	T	T	623.049	2142.58	0.0296131	0.0294725	0.0296542	0.639264	N	ADD	46696	0.992016	0.0585936	0.88439	1.11274	-0.136807	0.891183	.	hetAfr_21650660_21749333
9	21705420	9:21705420:T:C	T	C	N	C	T	T	7085.61	23943.6	0.332247	0.335176	0.33139	0.810803	N	ADD	46696	0.993438	0.0187149	0.957658	1.03055	-0.351783	0.725001	.	hetAfr_21650660_21749333
9	21705424	9:21705424:A:C	A	C	N	C	A	A	5576.09	18799.8	0.261006	0.26377	0.260197	0.809193	N	ADD	46696	0.994212	0.0200809	0.955842	1.03412	-0.28908	0.77252	.	hetAfr_21650660_21749333
9	21705489	9:21705489:G:A	G	A	N	A	G	G	1514.19	5199.45	0.0718866	0.0716266	0.0719627	0.541516	N	ADD	46696	0.983109	0.0418205	0.905741	1.06709	-0.40735	0.683751	.	hetAfr_21650660_21749333
9	21705491	9:21705491:G:C	G	C	N	C	G	G	6788.1	23387.5	0.323107	0.321102	0.323694	0.597275	N	ADD	46696	0.997943	0.0220359	0.95576	1.04199	-0.0934543	0.925543	.	hetAfr_21650660_21749333
9	21705507	9:21705507:T:C	T	C	N	C	T	T	142.637	511.963	0.00700916	0.00674726	0.00708579	0.726852	N	ADD	46696	0.952608	0.113343	0.762846	1.18957	-0.428368	0.668383	.	hetAfr_21650660_21749333
9	21705517	9:21705517:T:C	T	C	N	C	T	T	363.587	1273.04	0.0175242	0.017199	0.0176194	0.852532	N	ADD	46696	0.959165	0.0658397	0.843044	1.09128	-0.633235	0.52658	.	hetAfr_21650660_21749333
9	21705600	9:21705600:T:C	T	C	N	C	T	T	7129.82	24082.6	0.334208	0.337267	0.333313	0.814117	N	ADD	46696	0.994174	0.0186516	0.958486	1.03119	-0.313298	0.754054	.	hetAfr_21650660_21749333
9	21705609	9:21705609:C:T	C	T	N	T	C	C	263.417	889.362	0.0123434	0.0124606	0.0123092	0.650973	N	ADD	46696	1.03097	0.0886749	0.866493	1.22666	0.34394	0.730892	.	hetAfr_21650660_21749333
9	21705705	9:21705705:C:T	C	T	N	T	C	C	44.2789	137.863	0.00195029	0.00209455	0.00190808	0.512939	N	ADD	46696	1.17042	0.242952	0.727012	1.88427	0.647716	0.517169	.	hetAfr_21650660_21749333
9	21705871	9:21705871:TC:T	TC	T	N	T	TC	TC	131.842	458.472	0.00632082	0.00623661	0.00634546	0.690146	N	ADD	46696	0.954993	0.12051	0.754088	1.20942	-0.382141	0.702357	.	hetAfr_21650660_21749333
9	21705876	9:21705876:A:C	A	C	N	C	A	A	84.6204	219.824	0.00325986	0.00400286	0.00304246	0.742739	N	ADD	46696	1.07119	0.150881	0.796956	1.43978	0.455762	0.648561	.	hetAfr_21650660_21749333
9	21705884	9:21705884:C:T	C	T	N	T	C	C	19.2681	86.4598	0.00113209	0.000911451	0.00119664	0.748646	N	ADD	46696	0.722274	0.300628	0.400688	1.30196	-1.08223	0.279149	.	hetAfr_21650660_21749333
9	21705959	9:21705959:C:A	C	A	N	A	C	C	38.3681	146.074	0.00197492	0.00181495	0.00202172	0.47007	N	ADD	46696	0.921227	0.273795	0.538657	1.57551	-0.299673	0.764427	.	hetAfr_21650660_21749333
9	21705986	9:21705986:G:A	G	A	N	A	G	G	58.5126	165.682	0.00240058	0.00276786	0.00229312	0.818794	N	ADD	46696	1.22892	0.169946	0.880774	1.71467	1.21294	0.225155	.	hetAfr_21650660_21749333
9	21706011	9:21706011:A:G	A	G	N	G	A	A	38.6257	156.107	0.00208511	0.00182714	0.00216059	0.835912	N	ADD	46696	0.810839	0.200334	0.547533	1.20077	-1.04668	0.295246	.	hetAfr_21650660_21749333
9	21706012	9:21706012:T:A	T	A	N	A	T	T	357.355	1237.97	0.017082	0.0169042	0.0171341	0.853646	N	ADD	46696	0.972401	0.0663933	0.853752	1.10754	-0.421528	0.67337	.	hetAfr_21650660_21749333
9	21706108	9:21706108:A:G	A	G	N	G	A	A	131.849	467.838	0.00642118	0.00623692	0.00647508	0.763075	N	ADD	46696	0.978123	0.114779	0.781076	1.22488	-0.192714	0.847183	.	hetAfr_21650660_21749333
9	21706113	9:21706113:T:C	T	C	N	C	T	T	160.109	512.161	0.00719837	0.00757376	0.00708854	0.442328	N	ADD	46696	1.09944	0.13672	0.840995	1.4373	0.693364	0.488081	.	hetAfr_21650660_21749333
9	21706115	9:21706115:C:G	C	G	N	G	C	C	5629.03	18941.1	0.263086	0.266274	0.262153	0.84212	N	ADD	46696	0.996065	0.0196351	0.958461	1.03514	-0.2008	0.840855	.	hetAfr_21650660_21749333
9	21706121	9:21706121:G:A	G	A	N	A	G	G	6998.48	23592.3	0.327552	0.331054	0.326528	0.8164	N	ADD	46696	0.996377	0.018715	0.960491	1.0336	-0.193938	0.846224	.	hetAfr_21650660_21749333
9	21706207	9:21706207:T:C	T	C	N	C	T	T	27.7945	97.2919	0.00133937	0.00131478	0.00134656	0.539225	N	ADD	46696	1.02884	0.297331	0.574457	1.84261	0.0956092	0.923831	.	hetAfr_21650660_21749333
9	21706240	9:21706240:A:T	A	T	N	T	A	A	26.2889	79.2115	0.00112965	0.00124356	0.00109632	0.5643	N	ADD	46696	1.27104	0.301037	0.704558	2.29299	0.796701	0.425624	.	hetAfr_21650660_21749333
9	21706283	9:21706283:T:G	T	G	N	G	T	T	7147.75	24138.7	0.335002	0.338115	0.334091	0.838977	N	ADD	46696	0.993476	0.0183711	0.958341	1.0299	-0.356279	0.721631	.	hetAfr_21650660_21749333
9	21706500	9:21706500:A:G	A	G	N	G	A	A	7176.91	24231.6	0.336308	0.339494	0.335376	0.836347	N	ADD	46696	0.994211	0.0183796	0.959033	1.03068	-0.315897	0.752081	.	hetAfr_21650660_21749333
9	21706519	9:21706519:G:A	G	A	N	A	G	G	7810.21	26382.4	0.36612	0.369452	0.365145	0.843126	N	ADD	46696	0.998005	0.0179488	0.963506	1.03374	-0.111287	0.911389	.	hetAfr_21650660_21749333
9	21706559	9:21706559:T:C	T	C	N	C	T	T	99.7075	356.807	0.00488816	0.00471653	0.00493838	0.468272	N	ADD	46696	0.890742	0.170134	0.638166	1.24328	-0.680055	0.496469	.	hetAfr_21650660_21749333
9	21706571	9:21706571:A:G	A	G	N	G	A	A	5739.66	19366.3	0.268824	0.271507	0.268038	0.839142	N	ADD	46696	0.992759	0.0195441	0.955449	1.03152	-0.371863	0.709995	.	hetAfr_21650660_21749333
9	21706681	9:21706681:C:T	C	T	N	T	C	C	355.768	1231.96	0.0170007	0.0168292	0.0170509	0.857135	N	ADD	46696	0.973044	0.0664043	0.854297	1.1083	-0.411512	0.680697	.	hetAfr_21650660_21749333
9	21706795	9:21706795:G:C	G	C	N	C	G	G	7148.51	24119.4	0.334803	0.338151	0.333824	0.837724	N	ADD	46696	0.994907	0.0183863	0.959693	1.03141	-0.277682	0.781256	.	hetAfr_21650660_21749333
9	21706983	9:21706983:C:T	C	T	N	T	C	C	357.277	1239.16	0.017094	0.0169005	0.0171506	0.856052	N	ADD	46696	0.97104	0.0662974	0.852716	1.10578	-0.443269	0.657571	.	hetAfr_21650660_21749333
9	21706984	9:21706984:GA:G	GA	G	N	G	GA	GA	118.738	413.59	0.00569993	0.00561674	0.00572426	0.712327	N	ADD	46696	0.980356	0.125775	0.766167	1.25442	-0.157735	0.874665	.	hetAfr_21650660_21749333
9	21707039	9:21707039:T:C	T	C	N	C	T	T	78.3746	301.012	0.0040623	0.00370741	0.00416614	0.437288	N	ADD	46696	0.774879	0.200281	0.523304	1.1474	-1.27345	0.202858	.	hetAfr_21650660_21749333
9	21707145	9:21707145:C:T	C	T	N	T	C	C	27.9047	104.291	0.00141549	0.00131999	0.00144344	0.44472	N	ADD	46696	0.781602	0.332906	0.40702	1.50091	-0.740178	0.459192	.	hetAfr_21650660_21749333
9	21707197	9:21707197:G:C	G	C	N	C	G	G	246.36	787.237	0.0110673	0.0116537	0.0108957	0.822269	N	ADD	46696	1.12086	0.0819344	0.954572	1.31612	1.39253	0.163762	.	hetAfr_21650660_21749333
9	21707282	9:21707282:T:TTA	T	TTA	N	TTA	T	T	75.7045	163.471	0.00256099	0.0035811	0.00226252	0.621612	N	ADD	46696	2.21276	0.176796	1.56475	3.12913	4.49241	7.04209e-06	.	hetAfr_21650660_21749333
9	21707294	9:21707294:C:T	C	T	N	T	C	C	246.36	787.237	0.0110673	0.0116537	0.0108957	0.822269	N	ADD	46696	1.12086	0.0819344	0.954572	1.31612	1.39253	0.163762	.	hetAfr_21650660_21749333
9	21707372	9:21707372:C:T	C	T	N	C	T	T	6789.8	23291.2	0.322094	0.321182	0.32236	0.891409	N	ADD	46696	1.00812	0.0180194	0.973139	1.04436	0.448889	0.653512	.	hetAfr_21650660_21749333
9	21707477	9:21707477:T:C	T	C	N	C	T	T	209.591	686.43	0.00959419	0.00991443	0.00950049	0.81123	N	ADD	46696	1.10183	0.0891019	0.925278	1.31208	1.08837	0.276431	.	hetAfr_21650660_21749333
9	21707492	9:21707492:C:T	C	T	N	C	T	T	7082.97	24302.5	0.336061	0.335051	0.336357	0.839224	N	ADD	46696	1.00753	0.018372	0.971892	1.04447	0.408113	0.683191	.	hetAfr_21650660_21749333
9	21707530	9:21707530:C:T	C	T	N	T	C	C	73.4028	299.226	0.00398995	0.00347222	0.00414142	0.678861	N	ADD	46696	0.802377	0.16289	0.583077	1.10416	-1.35169	0.176475	.	hetAfr_21650660_21749333
9	21707550	9:21707550:C:G	C	G	N	G	C	C	39.4115	116.144	0.00166562	0.00186431	0.00160748	0.809194	N	ADD	46696	1.10069	0.206726	0.734005	1.65055	0.464071	0.642597	.	hetAfr_21650660_21749333
9	21707568	9:21707568:A:C	A	C	N	C	A	A	38.3191	142.427	0.00193535	0.00181263	0.00197126	0.507207	N	ADD	46696	0.877562	0.261607	0.52553	1.46541	-0.49925	0.617603	.	hetAfr_21650660_21749333
9	21707620	9:21707620:C:T	C	T	N	T	C	C	200.516	709.993	0.00974933	0.00948516	0.00982662	0.659413	N	ADD	46696	1.00049	0.100486	0.821632	1.21828	0.00484981	0.99613	.	hetAfr_21650660_21749333
9	21707653	9:21707653:G:T	G	T	N	T	G	G	26.8209	80.0513	0.00114434	0.00126873	0.00110795	0.737679	N	ADD	46696	1.14046	0.259888	0.685269	1.898	0.50571	0.61306	.	hetAfr_21650660_21749333
9	21707717	9:21707717:T:C	T	C	N	C	T	T	246.83	788.14	0.011082	0.011676	0.0109082	0.821288	N	ADD	46696	1.122	0.0819118	0.955581	1.31739	1.40527	0.15994	.	hetAfr_21650660_21749333
9	21707841	9:21707841:C:T	C	T	N	T	C	C	390.871	1391.56	0.0190855	0.0184896	0.0192598	0.8469	N	ADD	46696	0.965423	0.0635545	0.852354	1.09349	-0.553679	0.579798	.	hetAfr_21650660_21749333
9	21707869	9:21707869:C:G	C	G	N	G	C	C	85.1028	321.455	0.00435324	0.00402568	0.00444907	0.689777	N	ADD	46696	0.866334	0.14972	0.646017	1.16179	-0.958352	0.337885	.	hetAfr_21650660_21749333
9	21707908	9:21707908:A:T	A	T	N	T	A	A	39.4115	116.144	0.00166562	0.00186431	0.00160748	0.809194	N	ADD	46696	1.10069	0.206726	0.734005	1.65055	0.464071	0.642597	.	hetAfr_21650660_21749333
9	21707916	9:21707916:T:C	T	C	N	C	T	T	355.768	1231.96	0.0170007	0.0168292	0.0170509	0.857135	N	ADD	46696	0.973044	0.0664043	0.854297	1.1083	-0.411512	0.680697	.	hetAfr_21650660_21749333
9	21708029	9:21708029:G:T	G	T	N	T	G	G	29.6154	105.659	0.00144846	0.00140092	0.00146237	0.534984	N	ADD	46696	1.03134	0.290394	0.583736	1.82215	0.106253	0.915381	.	hetAfr_21650660_21749333
9	21708049	9:21708049:G:A	G	A	N	A	G	G	283.213	892.782	0.012592	0.013397	0.0123565	0.676135	N	ADD	46696	1.06327	0.084329	0.901289	1.25437	0.727543	0.466894	.	hetAfr_21650660_21749333
9	21708065	9:21708065:T:C	T	C	N	C	T	T	18.1516	85.0547	0.00110509	0.000858635	0.0011772	0.753604	N	ADD	46696	0.659588	0.306333	0.361844	1.20233	-1.35846	0.174319	.	hetAfr_21650660_21749333
9	21708135	9:21708135:G:A	G	A	N	A	G	G	36.7334	94.4809	0.00140498	0.00173763	0.00130766	0.612203	N	ADD	46696	1.41388	0.249272	0.867425	2.30459	1.3894	0.164712	.	hetAfr_21650660_21749333
9	21708154	9:21708154:C:A	C	A	N	A	C	C	638.543	2183.42	0.0302163	0.0302054	0.0302195	0.831018	N	ADD	46696	1.02036	0.0507478	0.923751	1.12706	0.397082	0.691307	.	hetAfr_21650660_21749333
9	21708166	9:21708166:G:A	G	A	N	A	G	G	181.244	671.302	0.00912868	0.00857352	0.00929111	0.67416	N	ADD	46696	0.924577	0.104306	0.753629	1.1343	-0.751821	0.452159	.	hetAfr_21650660_21749333
9	21708220	9:21708220:C:T	C	T	N	T	C	C	638.543	2183.42	0.0302163	0.0302054	0.0302195	0.831018	N	ADD	46696	1.02036	0.0507478	0.923751	1.12706	0.397082	0.691307	.	hetAfr_21650660_21749333
9	21708306	9:21708306:G:T	G	T	N	T	G	G	638.543	2183.42	0.0302163	0.0302054	0.0302195	0.831018	N	ADD	46696	1.02036	0.0507478	0.923751	1.12706	0.397082	0.691307	.	hetAfr_21650660_21749333
9	21708379	9:21708379:T:C	T	C	N	C	T	T	25.5485	78.8024	0.00111734	0.00120854	0.00109066	0.625136	N	ADD	46696	1.13277	0.290209	0.641381	2.00064	0.429578	0.667503	.	hetAfr_21650660_21749333
9	21708551	9:21708551:C:A	C	A	N	A	C	C	352.926	1215.41	0.016793	0.0166947	0.0168218	0.881439	N	ADD	46696	0.984454	0.0657805	0.865372	1.11992	-0.238184	0.811738	.	hetAfr_21650660_21749333
9	21708599	9:21708599:C:T	C	T	N	T	C	C	391.047	1392.17	0.0190939	0.018498	0.0192683	0.846504	N	ADD	46696	0.965426	0.0635555	0.852355	1.0935	-0.553618	0.57984	.	hetAfr_21650660_21749333
9	21708726	9:21708726:T:C	T	C	N	C	T	T	46.2986	148.912	0.00209023	0.00219009	0.00206101	0.57154	N	ADD	46696	1.05766	0.225021	0.680471	1.64394	0.249144	0.803249	.	hetAfr_21650660_21749333
9	21708783	9:21708783:G:T	G	T	N	T	G	G	841.349	2764.07	0.0386052	0.0397989	0.0382559	0.866647	N	ADD	46696	1.03434	0.0437521	0.94934	1.12695	0.771729	0.440275	.	hetAfr_21650660_21749333
9	21708883	9:21708883:T:A	T	A	N	A	T	T	5792.05	19536.6	0.271208	0.273985	0.270396	0.835239	N	ADD	46696	0.993883	0.0195291	0.956559	1.03266	-0.314204	0.753366	.	hetAfr_21650660_21749333
9	21709361	9:21709361:T:C	T	C	N	C	T	T	19.2681	86.4598	0.00113209	0.000911451	0.00119664	0.748646	N	ADD	46696	0.722274	0.300628	0.400688	1.30196	-1.08223	0.279149	.	hetAfr_21650660_21749333
9	21709515	9:21709515:GA:G	GA	G	N	GA	G	G	6081.04	20906.7	0.288973	0.287656	0.289359	0.655892	N	ADD	46696	1.00173	0.0216542	0.960102	1.04516	0.079716	0.936463	.	hetAfr_21650660_21749333
9	21709684	9:21709684:G:T	G	T	N	T	G	G	47.111	189.344	0.00253185	0.00222853	0.0026206	0.681895	N	ADD	46696	0.827427	0.201505	0.557454	1.22815	-0.940097	0.347168	.	hetAfr_21650660_21749333
9	21709988	9:21709988:G:T	G	T	N	T	G	G	98.8498	370.922	0.00503011	0.00467596	0.00513372	0.707269	N	ADD	46696	0.89953	0.137268	0.687341	1.17722	-0.771361	0.440493	.	hetAfr_21650660_21749333
9	21709997	9:21709997:C:T	C	T	N	C	T	T	7078.29	24279.6	0.335766	0.334829	0.33604	0.838638	N	ADD	46696	1.00805	0.0183803	0.972381	1.04503	0.436176	0.662709	.	hetAfr_21650660_21749333
9	21710108	9:21710108:T:TG	T	TG	N	T	TG	TG	7177.8	24648.2	0.340778	0.339536	0.341142	0.818405	N	ADD	46696	1.00594	0.0185411	0.970043	1.04317	0.319542	0.749316	.	hetAfr_21650660_21749333
9	21710215	9:21710215:C:T	C	T	N	C	T	T	7077.75	24277.6	0.335739	0.334803	0.336012	0.83874	N	ADD	46696	1.00805	0.0183794	0.972382	1.04502	0.436155	0.662724	.	hetAfr_21650660_21749333
9	21710618	9:21710618:G:A	G	A	N	A	G	G	585.535	1746.99	0.0249757	0.027698	0.0241792	0.727437	N	ADD	46696	1.18327	0.0573279	1.05751	1.32398	2.93538	0.00333143	.	hetAfr_21650660_21749333
9	21710743	9:21710743:G:T	G	T	N	T	G	G	16.9499	80.3063	0.00104138	0.000801792	0.00111147	0.790336	N	ADD	46696	0.606982	0.310717	0.330136	1.11598	-1.60679	0.1081	.	hetAfr_21650660_21749333
9	21710777	9:21710777:G:A	G	A	N	A	G	G	49.5704	191.197	0.00257803	0.00234486	0.00264625	0.906076	N	ADD	46696	0.937066	0.170137	0.67135	1.30795	-0.382054	0.702421	.	hetAfr_21650660_21749333
9	21710793	9:21710793:G:A	G	A	N	A	G	G	141.214	503.283	0.00690099	0.00667997	0.00696566	0.650554	N	ADD	46696	0.917766	0.120013	0.725398	1.16115	-0.715032	0.474589	.	hetAfr_21650660_21749333
9	21710919	9:21710919:A:AT	A	AT	N	AT	A	A	154.465	555.971	0.00760704	0.00730677	0.00769489	0.631674	N	ADD	46696	0.935657	0.116805	0.744204	1.17636	-0.569376	0.569101	.	hetAfr_21650660_21749333
9	21711016	9:21711016:G:A	G	A	N	A	G	G	24.1084	90.7844	0.00123022	0.00114042	0.0012565	0.526195	N	ADD	46696	0.922032	0.32906	0.483782	1.75729	-0.246688	0.805149	.	hetAfr_21650660_21749333
9	21711020	9:21711020:GT:G	GT	G	N	GT	G	G	10526.7	36178.4	0.500097	0.49795	0.500726	0.673539	N	ADD	46696	0.999034	0.0193842	0.96179	1.03772	-0.0498655	0.96023	.	hetAfr_21650660_21749333
9	21711023	9:21711023:G:T	G	T	N	T	G	G	21.6082	72.736	0.00101019	0.00102215	0.0010067	0.576938	N	ADD	46696	1.02228	0.325913	0.539701	1.93638	0.0676228	0.946086	.	hetAfr_21650660_21749333
9	21711062	9:21711062:G:T	G	T	N	G	T	T	7089.9	24318.1	0.336302	0.335379	0.336573	0.837251	N	ADD	46696	1.00782	0.0183875	0.972149	1.04481	0.423803	0.671709	.	hetAfr_21650660_21749333
9	21711106	9:21711106:T:C	T	C	N	C	T	T	115.133	433.176	0.00587105	0.0054462	0.00599535	0.861811	N	ADD	46696	0.9239	0.114979	0.737487	1.15743	-0.688393	0.491205	.	hetAfr_21650660_21749333
9	21711125	9:21711125:C:T	C	T	N	C	T	T	7071.17	24257.9	0.335458	0.334493	0.33574	0.837336	N	ADD	46696	1.00777	0.0183988	0.972072	1.04477	0.42044	0.674164	.	hetAfr_21650660_21749333
9	21711127	9:21711127:T:C	T	C	N	C	T	T	239.658	766.956	0.0107784	0.0113367	0.010615	0.809413	N	ADD	46696	1.11959	0.0836848	0.950226	1.31914	1.34987	0.177057	.	hetAfr_21650660_21749333
9	21711350	9:21711350:G:A	G	A	N	A	G	G	359.348	1248.65	0.0172177	0.0169985	0.0172819	0.872304	N	ADD	46696	0.968991	0.0654794	0.852282	1.10168	-0.481072	0.630465	.	hetAfr_21650660_21749333
9	21711596	9:21711596:TG:T	TG	T	N	T	TG	TG	353.434	1269.01	0.0173724	0.0167188	0.0175637	0.813113	N	ADD	46696	0.955193	0.0681333	0.835788	1.09166	-0.672828	0.501057	.	hetAfr_21650660_21749333
9	21711637	9:21711637:A:G	A	G	N	A	G	G	6011.75	20599	0.284937	0.284378	0.2851	0.70957	N	ADD	46696	1.00693	0.0209134	0.966491	1.04906	0.330225	0.74123	.	hetAfr_21650660_21749333
9	21711647	9:21711647:C:A	C	A	N	C	A	A	7074.62	24261.8	0.335536	0.334656	0.335794	0.836331	N	ADD	46696	1.00834	0.0184083	0.972613	1.04539	0.451444	0.651669	.	hetAfr_21650660_21749333
9	21711675	9:21711675:G:A	G	A	N	G	A	A	7074.84	24262.6	0.335548	0.334666	0.335806	0.836372	N	ADD	46696	1.00834	0.0184077	0.972612	1.04539	0.451365	0.651727	.	hetAfr_21650660_21749333
9	21711735	9:21711735:C:G	C	G	N	C	G	G	7080.99	24287	0.335874	0.334957	0.336142	0.835449	N	ADD	46696	1.0081	0.0184135	0.972367	1.04515	0.438124	0.661296	.	hetAfr_21650660_21749333
9	21711788	9:21711788:A:C	A	C	N	A	C	C	7099.74	24349.3	0.336742	0.335844	0.337005	0.83433	N	ADD	46696	1.00825	0.0184132	0.972512	1.0453	0.446202	0.655451	.	hetAfr_21650660_21749333
9	21711789	9:21711789:A:C	A	C	N	A	C	C	7111.26	24390.4	0.337306	0.336389	0.337574	0.829391	N	ADD	46696	1.00809	0.0184619	0.972264	1.04523	0.436377	0.662563	.	hetAfr_21650660_21749333
9	21711801	9:21711801:G:A	G	A	N	G	A	A	7115.51	24410.7	0.337568	0.33659	0.337855	0.828471	N	ADD	46696	1.00754	0.0184702	0.971722	1.04469	0.40689	0.684089	.	hetAfr_21650660_21749333
9	21711815	9:21711815:C:G	C	G	N	C	G	G	7111.61	24396.2	0.337372	0.336405	0.337655	0.828796	N	ADD	46696	1.0077	0.0184687	0.971873	1.04484	0.415203	0.677993	.	hetAfr_21650660_21749333
9	21711891	9:21711891:T:A	T	A	N	A	T	T	133.084	492.499	0.00669847	0.00629539	0.00681641	0.632582	N	ADD	46696	0.900199	0.125647	0.7037	1.15157	-0.836787	0.402712	.	hetAfr_21650660_21749333
9	21712006	9:21712006:C:G	C	G	N	G	C	C	393.708	1405.12	0.019261	0.0186238	0.0194474	0.8417	N	ADD	46696	0.962716	0.0635074	0.850042	1.09032	-0.598306	0.549636	.	hetAfr_21650660_21749333
9	21712127	9:21712127:A:G	A	G	N	G	A	A	393.708	1405.12	0.019261	0.0186238	0.0194474	0.8417	N	ADD	46696	0.962716	0.0635074	0.850042	1.09032	-0.598306	0.549636	.	hetAfr_21650660_21749333
9	21712173	9:21712173:T:A	T	A	N	A	T	T	38.3191	142.427	0.00193535	0.00181263	0.00197126	0.507207	N	ADD	46696	0.877562	0.261607	0.52553	1.46541	-0.49925	0.617603	.	hetAfr_21650660_21749333
9	21712185	9:21712185:A:T	A	T	N	T	A	A	31.6426	97.212	0.00137972	0.00149681	0.00134546	0.422084	N	ADD	46696	1.20383	0.316103	0.647887	2.23683	0.586869	0.557292	.	hetAfr_21650660_21749333
9	21712193	9:21712193:C:T	C	T	N	C	T	T	7338.88	25173.7	0.348131	0.347156	0.348416	0.849449	N	ADD	46696	1.00742	0.018115	0.972279	1.04383	0.408051	0.683236	.	hetAfr_21650660_21749333
9	21712601	9:21712601:G:C	G	C	N	C	G	G	640.088	2190.62	0.03031	0.0302785	0.0303192	0.826287	N	ADD	46696	1.01964	0.0508266	0.92296	1.12645	0.382647	0.701982	.	hetAfr_21650660_21749333
9	21712604	9:21712604:C:T	C	T	N	T	C	C	19.3809	73.6977	0.000996644	0.000916786	0.00102001	0.658905	N	ADD	46696	0.945097	0.32456	0.500277	1.78543	-0.173983	0.861879	.	hetAfr_21650660_21749333
9	21712929	9:21712929:T:C	T	C	N	C	T	T	191.851	663.238	0.00915591	0.00907525	0.00917951	0.721035	N	ADD	46696	0.995625	0.0981702	0.821359	1.20686	-0.0446675	0.964372	.	hetAfr_21650660_21749333
9	21712975	9:21712975:C:A	C	A	N	A	C	C	642.674	2201.36	0.0304526	0.0304009	0.0304678	0.826623	N	ADD	46696	1.01837	0.0507115	0.922019	1.12479	0.358963	0.719623	.	hetAfr_21650660_21749333
9	21713012	9:21713012:G:A	G	A	N	A	G	G	641.375	2197.07	0.0303928	0.0303394	0.0304085	0.827791	N	ADD	46696	1.01837	0.0507255	0.921992	1.12482	0.358823	0.719727	.	hetAfr_21650660_21749333
9	21713038	9:21713038:GTAA:G	GTAA	G	N	G	GTAA	GTAA	132.623	460.979	0.00635603	0.00627357	0.00638016	0.686406	N	ADD	46696	0.955369	0.120494	0.754409	1.20986	-0.378921	0.704747	.	hetAfr_21650660_21749333
9	21713143	9:21713143:C:T	C	T	N	T	C	C	393.708	1405.12	0.019261	0.0186238	0.0194474	0.8417	N	ADD	46696	0.962716	0.0635074	0.850042	1.09032	-0.598306	0.549636	.	hetAfr_21650660_21749333
9	21713184	9:21713184:G:A	G	A	N	A	G	G	116.059	381.742	0.00533023	0.00549002	0.00528348	0.616762	N	ADD	46696	1.05428	0.135682	0.808099	1.37546	0.389594	0.696837	.	hetAfr_21650660_21749333
9	21713185	9:21713185:C:G	C	G	N	G	C	C	119.403	445.586	0.00604964	0.00564819	0.00616711	0.826655	N	ADD	46696	0.86662	0.115197	0.691469	1.08614	-1.24269	0.213982	.	hetAfr_21650660_21749333
9	21713189	9:21713189:A:G	A	G	N	G	A	A	42.8594	158.392	0.00215491	0.00202741	0.00219221	0.458095	N	ADD	46696	0.862335	0.261901	0.516114	1.44081	-0.565523	0.571718	.	hetAfr_21650660_21749333
9	21713190	9:21713190:C:T	C	T	N	T	C	C	641.375	2197.07	0.0303928	0.0303394	0.0304085	0.827791	N	ADD	46696	1.01837	0.0507255	0.921992	1.12482	0.358823	0.719727	.	hetAfr_21650660_21749333
9	21713393	9:21713393:G:A	G	A	N	A	G	G	641.375	2197.07	0.0303928	0.0303394	0.0304085	0.827791	N	ADD	46696	1.01837	0.0507255	0.921992	1.12482	0.358823	0.719727	.	hetAfr_21650660_21749333
9	21713416	9:21713416:A:G	A	G	N	G	A	A	247.63	791.75	0.0111292	0.0117138	0.0109582	0.818107	N	ADD	46696	1.1207	0.0819194	0.95446	1.31588	1.391	0.164226	.	hetAfr_21650660_21749333
9	21713428	9:21713428:A:C	A	C	N	C	A	A	45.0557	162.992	0.00222768	0.0021313	0.00225588	0.453823	N	ADD	46696	0.907083	0.255801	0.549426	1.49756	-0.381238	0.703027	.	hetAfr_21650660_21749333
9	21713470	9:21713470:C:T	C	T	N	T	C	C	42.9856	158.11	0.00215324	0.00203338	0.00218831	0.456711	N	ADD	46696	0.873014	0.261697	0.522714	1.45807	-0.518936	0.603806	.	hetAfr_21650660_21749333
9	21713768	9:21713768:G:T	G	T	N	T	G	G	834.401	2742.6	0.038301	0.0394702	0.0379589	0.859459	N	ADD	46696	1.03438	0.0441073	0.948719	1.12778	0.766449	0.443409	.	hetAfr_21650660_21749333
9	21713795	9:21713795:C:T	C	T	N	T	C	C	131.174	503.855	0.00679961	0.00620503	0.00697358	0.446038	N	ADD	46696	0.807793	0.152993	0.59851	1.09026	-1.39516	0.162968	.	hetAfr_21650660_21749333
9	21713898	9:21713898:G:A	G	A	N	A	G	G	86.1969	260.933	0.00371691	0.00407743	0.00361143	0.667732	N	ADD	46696	1.21769	0.152602	0.902906	1.64222	1.29066	0.196822	.	hetAfr_21650660_21749333
9	21713906	9:21713906:A:G	A	G	N	G	A	A	348.306	1290.57	0.0175483	0.0164762	0.017862	0.599693	N	ADD	46696	0.873442	0.0803728	0.74614	1.02246	-1.68357	0.0922643	.	hetAfr_21650660_21749333
9	21713907	9:21713907:TA:T	TA	T	N	T	TA	TA	580.856	2016.17	0.0278078	0.0274766	0.0279047	0.798835	N	ADD	46696	1.00568	0.0541246	0.904459	1.11823	0.104646	0.916657	.	hetAfr_21650660_21749333
9	21713923	9:21713923:C:A	C	A	N	A	C	C	119.041	464.678	0.00625021	0.0056311	0.00643135	0.815199	N	ADD	46696	0.804806	0.115773	0.641424	1.00981	-1.87568	0.0606991	.	hetAfr_21650660_21749333
9	21713943	9:21713943:A:G	A	G	N	G	A	A	80.0598	252.246	0.00355818	0.00378712	0.0034912	0.616188	N	ADD	46696	1.14575	0.165565	0.828248	1.58496	0.821785	0.411199	.	hetAfr_21650660_21749333
9	21713975	9:21713975:T:A	T	A	N	A	T	T	991.403	3405.11	0.0470759	0.046897	0.0471282	0.824056	N	ADD	46696	1.00472	0.0412267	0.926725	1.08927	0.114124	0.90914	.	hetAfr_21650660_21749333
9	21714106	9:21714106:G:A	G	A	N	A	G	G	180.33	675.818	0.00916725	0.00853029	0.00935362	0.44652	N	ADD	46696	0.826297	0.130471	0.639851	1.06707	-1.4624	0.143632	.	hetAfr_21650660_21749333
9	21714139	9:21714139:C:T	C	T	N	T	C	C	87.3115	269.581	0.00382144	0.00413016	0.00373111	0.587725	N	ADD	46696	1.18757	0.162407	0.863813	1.63268	1.05853	0.289815	.	hetAfr_21650660_21749333
9	21714164	9:21714164:G:A	G	A	N	A	G	G	698.808	2393.38	0.0331098	0.0330562	0.0331255	0.794913	N	ADD	46696	1.01751	0.0496669	0.923132	1.12155	0.349576	0.726657	.	hetAfr_21650660_21749333
9	21714255	9:21714255:T:A	T	A	N	A	T	T	762.64	2665.4	0.0367059	0.0360757	0.0368903	0.759278	N	ADD	46696	0.995936	0.0486392	0.905377	1.09555	-0.0837274	0.933273	.	hetAfr_21650660_21749333
9	21714328	9:21714328:C:T	C	T	N	T	C	C	236.162	874.103	0.0118882	0.0111713	0.012098	0.707698	N	ADD	46696	0.932505	0.0892975	0.782782	1.11087	-0.782563	0.433884	.	hetAfr_21650660_21749333
9	21714542	9:21714542:C:T	C	T	N	T	C	C	166.814	599.282	0.00820301	0.0078909	0.00829433	0.627617	N	ADD	46696	0.917775	0.112396	0.736316	1.14395	-0.763401	0.445224	.	hetAfr_21650660_21749333
9	21714545	9:21714545:A:G	A	G	N	G	A	A	257.973	834.348	0.0116961	0.0122031	0.0115478	0.795703	N	ADD	46696	1.10952	0.0812634	0.946161	1.30109	1.27894	0.200918	.	hetAfr_21650660_21749333
9	21714634	9:21714634:G:C	G	C	N	C	G	G	28.6534	102.107	0.00140012	0.00135541	0.0014132	0.807452	N	ADD	46696	0.996647	0.237952	0.625167	1.58886	-0.0141165	0.988737	.	hetAfr_21650660_21749333
9	21714665	9:21714665:T:A	T	A	N	A	T	T	251.344	807.847	0.0113414	0.0118895	0.011181	0.819473	N	ADD	46696	1.11524	0.0812097	0.951134	1.30766	1.34304	0.179259	.	hetAfr_21650660_21749333
9	21714811	9:21714811:A:C	A	C	N	C	A	A	22.5721	92.7018	0.0012343	0.00106774	0.00128303	0.698989	N	ADD	46696	0.705282	0.285888	0.40273	1.23513	-1.22131	0.22197	.	hetAfr_21650660_21749333
9	21714813	9:21714813:T:A	T	A	N	A	T	T	22.5721	92.7018	0.0012343	0.00106774	0.00128303	0.698989	N	ADD	46696	0.705282	0.285888	0.40273	1.23513	-1.22131	0.22197	.	hetAfr_21650660_21749333
9	21714874	9:21714874:G:C	G	C	N	C	G	G	398.658	1425.09	0.0195279	0.018858	0.0197239	0.835947	N	ADD	46696	0.960904	0.0633318	0.848735	1.0879	-0.629705	0.528887	.	hetAfr_21650660_21749333
9	21714896	9:21714896:A:G	A	G	N	G	A	A	29.908	92.6959	0.00131279	0.00141476	0.00128295	0.651884	N	ADD	46696	1.11025	0.259749	0.667301	1.84722	0.402638	0.687215	.	hetAfr_21650660_21749333
9	21714920	9:21714920:T:C	T	C	N	T	C	C	7173.57	24305.3	0.337062	0.339336	0.336396	0.727833	N	ADD	46696	1.02996	0.0197283	0.99089	1.07056	1.4961	0.134629	.	hetAfr_21650660_21749333
9	21714999	9:21714999:A:G	A	G	N	G	A	A	33.5454	94.0959	0.00136673	0.00158682	0.00130233	0.791481	N	ADD	46696	1.24733	0.226568	0.800067	1.94462	0.975445	0.32934	.	hetAfr_21650660_21749333
9	21715148	9:21715148:C:T	C	T	N	T	C	C	231.403	750.008	0.0105085	0.0109462	0.0103804	0.84072	N	ADD	46696	1.1053	0.0834506	0.938525	1.3017	1.19969	0.23026	.	hetAfr_21650660_21749333
9	21715179	9:21715179:A:G	A	G	N	G	A	A	226.33	760.622	0.0105678	0.0107062	0.0105273	0.727837	N	ADD	46696	1.05216	0.090294	0.8815	1.25585	0.563086	0.573377	.	hetAfr_21650660_21749333
9	21715186	9:21715186:T:C	T	C	N	C	T	T	76.0889	307.297	0.00410513	0.00359928	0.00425313	0.669264	N	ADD	46696	0.810628	0.16118	0.591052	1.11178	-1.30256	0.192726	.	hetAfr_21650660_21749333
9	21715201	9:21715201:A:G	A	G	N	A	G	G	7181.55	24317	0.337272	0.339714	0.336558	0.721412	N	ADD	46696	1.03086	0.0198157	0.991594	1.07169	1.53395	0.125042	.	hetAfr_21650660_21749333
9	21715271	9:21715271:C:A	C	A	N	A	C	C	145.556	524.025	0.00716957	0.00688532	0.00725274	0.471398	N	ADD	46696	0.859782	0.139752	0.653779	1.1307	-1.08103	0.279683	.	hetAfr_21650660_21749333
9	21715367	9:21715367:T:C	T	C	N	C	T	T	81.8607	237.504	0.00341961	0.00387231	0.00328716	0.735853	N	ADD	46696	1.30112	0.150885	0.968015	1.74884	1.74452	0.0810691	.	hetAfr_21650660_21749333
9	21715516	9:21715516:G:A	G	A	N	A	G	G	29.4949	122.714	0.00162978	0.00139522	0.00169841	0.684369	N	ADD	46696	0.743384	0.255514	0.450525	1.22661	-1.16057	0.245816	.	hetAfr_21650660_21749333
9	21715545	9:21715545:A:G	A	G	N	G	A	A	231.403	750.008	0.0105085	0.0109462	0.0103804	0.84072	N	ADD	46696	1.1053	0.0834506	0.938525	1.3017	1.19969	0.23026	.	hetAfr_21650660_21749333
9	21715557	9:21715557:C:A	C	A	N	A	C	C	7098.06	24646.4	0.339906	0.335764	0.341118	0.66115	N	ADD	46696	0.975043	0.0206955	0.936284	1.01541	-1.2212	0.22201	.	hetAfr_21650660_21749333
9	21715620	9:21715620:G:T	G	T	N	T	G	G	6704.19	23271.8	0.320969	0.317133	0.322092	0.682424	N	ADD	46696	0.977438	0.02067	0.938631	1.01785	-1.10404	0.269575	.	hetAfr_21650660_21749333
9	21715662	9:21715662:C:T	C	T	N	T	C	C	99.1064	371.802	0.00504228	0.0046881	0.0051459	0.705746	N	ADD	46696	0.899514	0.137251	0.687352	1.17716	-0.771587	0.440359	.	hetAfr_21650660_21749333
9	21715801	9:21715801:T:G	T	G	N	T	G	G	7199.3	24382.1	0.338159	0.340553	0.337459	0.722892	N	ADD	46696	1.03045	0.0197824	0.991263	1.07119	1.51637	0.129427	.	hetAfr_21650660_21749333
9	21715819	9:21715819:C:T	C	T	N	T	C	C	41.475	113.99	0.00166465	0.00196192	0.00157768	0.51633	N	ADD	46696	1.55686	0.247851	0.957808	2.53058	1.78604	0.0740933	.	hetAfr_21650660_21749333
9	21715890	9:21715890:G:C	G	C	N	G	C	C	7233.3	24477.5	0.339545	0.342162	0.338779	0.724724	N	ADD	46696	1.032	0.0197424	0.992834	1.07272	1.59569	0.110558	.	hetAfr_21650660_21749333
9	21716107	9:21716107:C:T	C	T	N	T	C	C	34.1871	126.258	0.00171798	0.00161717	0.00174747	0.620661	N	ADD	46696	0.861713	0.250485	0.527411	1.40791	-0.594181	0.552391	.	hetAfr_21650660_21749333
9	21716337	9:21716337:G:A	G	A	N	A	G	G	40.6147	146.576	0.00200435	0.00192122	0.00202868	0.57308	N	ADD	46696	0.871016	0.239481	0.544728	1.39275	-0.576641	0.564182	.	hetAfr_21650660_21749333
9	21716388	9:21716388:G:C	G	C	N	C	G	G	68.0725	239.976	0.00329845	0.00322008	0.00332138	0.426397	N	ADD	46696	0.955557	0.213692	0.628581	1.45262	-0.212742	0.831528	.	hetAfr_21650660_21749333
9	21716445	9:21716445:C:T	C	T	N	T	C	C	282.495	1086.53	0.0146589	0.013363	0.0150381	0.645604	N	ADD	46696	0.86452	0.0856457	0.730926	1.02253	-1.6998	0.0891684	.	hetAfr_21650660_21749333
9	21716626	9:21716626:C:A	C	A	N	A	C	C	112.729	408.84	0.00558472	0.0053325	0.00565852	0.491126	N	ADD	46696	0.940243	0.155579	0.693125	1.27547	-0.396048	0.69207	.	hetAfr_21650660_21749333
9	21716637	9:21716637:C:T	C	T	N	T	C	C	724.502	2530.4	0.0348521	0.0342716	0.0350219	0.740835	N	ADD	46696	0.934527	0.0506257	0.846251	1.03201	-1.33756	0.181041	.	hetAfr_21650660_21749333
9	21716671	9:21716671:GT:G	GT	G	N	G	GT	GT	115.598	418.93	0.00572349	0.00546819	0.00579818	0.60904	N	ADD	46696	0.944927	0.137358	0.721903	1.23685	-0.412413	0.680037	.	hetAfr_21650660_21749333
9	21716676	9:21716676:C:T	C	T	N	T	C	C	398.658	1425.09	0.0195279	0.018858	0.0197239	0.835947	N	ADD	46696	0.960904	0.0633318	0.848735	1.0879	-0.629705	0.528887	.	hetAfr_21650660_21749333
9	21716887	9:21716887:T:A	T	A	N	T	A	A	7436.33	25199.2	0.349447	0.351766	0.348769	0.732197	N	ADD	46696	1.0287	0.019498	0.990132	1.06878	1.45134	0.146685	.	hetAfr_21650660_21749333
9	21716904	9:21716904:A:G	A	G	N	G	A	A	392.344	1399.76	0.0191891	0.0185593	0.0193733	0.846314	N	ADD	46696	0.963195	0.0634501	0.850561	1.09074	-0.591004	0.554518	.	hetAfr_21650660_21749333
9	21716907	9:21716907:A:C	A	C	N	C	A	A	231.436	750.067	0.0105095	0.0109478	0.0103813	0.840641	N	ADD	46696	1.10541	0.0834488	0.938624	1.30183	1.20094	0.229776	.	hetAfr_21650660_21749333
9	21716997	9:21716997:A:G	A	G	N	A	G	G	7140.55	24176.2	0.335326	0.337774	0.33461	0.71372	N	ADD	46696	1.03125	0.019952	0.991701	1.07238	1.54229	0.123002	.	hetAfr_21650660_21749333
9	21717153	9:21717153:C:CCAAATCTAACAG	C	CCAAATCTAACAG	N	CCAAATCTAACAG	C	C	6572.57	22545.5	0.311784	0.310907	0.31204	0.767728	N	ADD	46696	0.984083	0.0195354	0.947116	1.02249	-0.82134	0.411452	.	hetAfr_21650660_21749333
9	21717299	9:21717299:A:C	A	C	N	C	A	A	20.248	106.356	0.00135562	0.000957804	0.00147202	0.836387	N	ADD	46696	0.595048	0.277727	0.345263	1.02554	-1.86915	0.0616022	.	hetAfr_21650660_21749333
9	21717354	9:21717354:A:T	A	T	N	T	A	A	1177.8	4258.61	0.0582107	0.0557145	0.0589411	0.733985	N	ADD	46696	0.972779	0.0405648	0.898433	1.05328	-0.68034	0.496289	.	hetAfr_21650660_21749333
9	21717395	9:21717395:A:T	A	T	N	A	T	T	6514.75	21794.2	0.30312	0.308172	0.301641	0.754673	N	ADD	46696	1.03782	0.0198492	0.998225	1.079	1.87044	0.0614231	.	hetAfr_21650660_21749333
9	21717441	9:21717441:A:G	A	G	N	A	G	G	6554.93	21910.8	0.304799	0.310073	0.303256	0.755616	N	ADD	46696	1.03935	0.0198098	0.999771	1.0805	1.9484	0.051367	.	hetAfr_21650660_21749333
9	21717450	9:21717450:A:C	A	C	N	C	A	A	112.83	388.07	0.00536342	0.00533729	0.00537106	0.816876	N	ADD	46696	1.02479	0.120073	0.809895	1.29671	0.203948	0.838394	.	hetAfr_21650660_21749333
9	21717509	9:21717509:A:G	A	G	N	A	G	G	6549.49	21892.1	0.304539	0.309815	0.302996	0.755301	N	ADD	46696	1.03943	0.0198185	0.999825	1.08059	1.95111	0.0510435	.	hetAfr_21650660_21749333
9	21717569	9:21717569:A:G	A	G	N	G	A	A	33.5454	94.0959	0.00136673	0.00158682	0.00130233	0.791481	N	ADD	46696	1.24733	0.226568	0.800067	1.94462	0.975445	0.32934	.	hetAfr_21650660_21749333
9	21717593	9:21717593:A:C	A	C	N	C	A	A	16.9963	77.8723	0.00101581	0.000803989	0.00107779	0.83012	N	ADD	46696	0.734225	0.300159	0.407693	1.32228	-1.02926	0.30336	.	hetAfr_21650660_21749333
9	21717599	9:21717599:A:G	A	G	N	A	G	G	6516.36	21800.1	0.3032	0.308248	0.301723	0.754941	N	ADD	46696	1.03778	0.0198443	0.998195	1.07894	1.8689	0.0616369	.	hetAfr_21650660_21749333
9	21717662	9:21717662:G:A	G	A	N	A	G	G	29.82	88.6827	0.00126887	0.0014106	0.00122741	0.685077	N	ADD	46696	1.26332	0.259381	0.759848	2.10038	0.901147	0.36751	.	hetAfr_21650660_21749333
9	21717691	9:21717691:G:A	G	A	N	A	G	G	104.131	331.516	0.00466471	0.00492577	0.00458833	0.715865	N	ADD	46696	1.14369	0.13378	0.879906	1.48656	1.00362	0.315564	.	hetAfr_21650660_21749333
9	21717767	9:21717767:A:G	A	G	N	G	A	A	33.5454	94.0959	0.00136673	0.00158682	0.00130233	0.791481	N	ADD	46696	1.24733	0.226568	0.800067	1.94462	0.975445	0.32934	.	hetAfr_21650660_21749333
9	21717876	9:21717876:T:C	T	C	N	C	T	T	683.627	2586.52	0.0350153	0.0323381	0.0357986	0.897438	N	ADD	46696	0.960942	0.0474955	0.875526	1.05469	-0.838839	0.40156	.	hetAfr_21650660_21749333
9	21717884	9:21717884:A:G	A	G	N	A	G	G	6514.85	21795.2	0.303132	0.308177	0.301656	0.754713	N	ADD	46696	1.03776	0.0198486	0.998161	1.07892	1.86723	0.0618693	.	hetAfr_21650660_21749333
9	21718007	9:21718007:T:A	T	A	N	A	T	T	126.346	449.727	0.00616834	0.00597665	0.00622442	0.69586	N	ADD	46696	0.928015	0.122374	0.730113	1.17956	-0.610479	0.541544	.	hetAfr_21650660_21749333
9	21718129	9:21718129:G:T	G	T	N	T	G	G	231.436	750.067	0.0105095	0.0109478	0.0103813	0.840641	N	ADD	46696	1.10541	0.0834488	0.938624	1.30183	1.20094	0.229776	.	hetAfr_21650660_21749333
9	21718193	9:21718193:T:C	T	C	N	T	C	C	6516.36	21800.1	0.3032	0.308248	0.301723	0.754941	N	ADD	46696	1.03778	0.0198443	0.998195	1.07894	1.8689	0.0616369	.	hetAfr_21650660_21749333
9	21718297	9:21718297:T:G	T	G	N	T	G	G	6517.54	21804	0.303254	0.308304	0.301777	0.754822	N	ADD	46696	1.03782	0.0198448	0.998226	1.07898	1.8705	0.061414	.	hetAfr_21650660_21749333
9	21718458	9:21718458:C:T	C	T	N	T	C	C	1174.58	3872.01	0.0540366	0.0555621	0.0535903	0.810078	N	ADD	46696	1.0409	0.0385813	0.965087	1.12266	1.03887	0.298864	.	hetAfr_21650660_21749333
9	21718477	9:21718477:G:A	G	A	N	A	G	G	130.52	378.226	0.00544743	0.00617406	0.00523482	0.720844	N	ADD	46696	1.24609	0.121081	0.982842	1.57984	1.81703	0.0692127	.	hetAfr_21650660_21749333
9	21718479	9:21718479:A:G	A	G	N	A	G	G	6550.34	21895.5	0.304585	0.309855	0.303043	0.755965	N	ADD	46696	1.03935	0.0198094	0.999766	1.08049	1.94814	0.0513987	.	hetAfr_21650660_21749333
9	21718526	9:21718526:C:T	C	T	N	T	C	C	49.467	196.191	0.0026304	0.00233997	0.00271537	0.560527	N	ADD	46696	0.785833	0.219567	0.511016	1.20844	-1.09767	0.27235	.	hetAfr_21650660_21749333
9	21718552	9:21718552:C:T	C	T	N	T	C	C	37.1154	149.613	0.0019994	0.00175569	0.0020707	0.71964	N	ADD	46696	0.806765	0.219912	0.524273	1.24147	-0.976403	0.328865	.	hetAfr_21650660_21749333
9	21718639	9:21718639:A:T	A	T	N	A	T	T	6508.96	21771.9	0.302819	0.307898	0.301333	0.753855	N	ADD	46696	1.03804	0.0198667	0.998397	1.07926	1.87922	0.060215	.	hetAfr_21650660_21749333
9	21718655	9:21718655:T:A	T	A	N	T	A	A	6519.72	21811.6	0.30336	0.308407	0.301883	0.755159	N	ADD	46696	1.03777	0.0198389	0.998194	1.07892	1.86887	0.061641	.	hetAfr_21650660_21749333
9	21718725	9:21718725:C:T	C	T	N	T	C	C	57.4207	197.095	0.00272524	0.00271621	0.00272788	0.47664	N	ADD	46696	0.977545	0.21992	0.635244	1.5043	-0.103267	0.917751	.	hetAfr_21650660_21749333
9	21718925	9:21718925:A:G	A	G	N	G	A	A	84.8568	304.526	0.00416934	0.00401404	0.00421478	0.463265	N	ADD	46696	0.912617	0.185011	0.635048	1.31151	-0.494233	0.621141	.	hetAfr_21650660_21749333
9	21718992	9:21718992:A:G	A	G	N	G	A	A	525.411	1774.51	0.0246265	0.0248539	0.02456	0.815519	N	ADD	46696	1.0247	0.0564125	0.917442	1.1445	0.432531	0.665356	.	hetAfr_21650660_21749333
9	21719039	9:21719039:C:A	C	A	N	A	C	C	182.034	591.257	0.00828005	0.00861086	0.00818326	0.54483	N	ADD	46696	1.11035	0.116266	0.884089	1.39453	0.900342	0.367938	.	hetAfr_21650660_21749333
9	21719090	9:21719090:C:T	C	T	N	T	C	C	19.3809	73.6977	0.000996644	0.000916786	0.00102001	0.658905	N	ADD	46696	0.945097	0.32456	0.500277	1.78543	-0.173983	0.861879	.	hetAfr_21650660_21749333
9	21719110	9:21719110:G:C	G	C	N	C	G	G	33.5454	94.0959	0.00136673	0.00158682	0.00130233	0.791481	N	ADD	46696	1.24733	0.226568	0.800067	1.94462	0.975445	0.32934	.	hetAfr_21650660_21749333
9	21719135	9:21719135:G:A	G	A	N	A	G	G	244.633	862.583	0.0118556	0.011572	0.0119385	0.752509	N	ADD	46696	0.97938	0.0852791	0.828632	1.15755	-0.24432	0.806983	.	hetAfr_21650660_21749333
9	21719190	9:21719190:T:C	T	C	N	C	T	T	87.3115	269.581	0.00382144	0.00413016	0.00373111	0.587725	N	ADD	46696	1.18757	0.162407	0.863813	1.63268	1.05853	0.289815	.	hetAfr_21650660_21749333
9	21719254	9:21719254:T:C	T	C	N	C	T	T	231.436	750.067	0.0105095	0.0109478	0.0103813	0.840641	N	ADD	46696	1.10541	0.0834488	0.938624	1.30183	1.20094	0.229776	.	hetAfr_21650660_21749333
9	21719279	9:21719279:G:A	G	A	N	A	G	G	7049.33	24212.7	0.33474	0.333459	0.335115	0.820187	N	ADD	46696	0.983913	0.0185534	0.948777	1.02035	-0.874113	0.382057	.	hetAfr_21650660_21749333
9	21719284	9:21719284:A:T	A	T	N	T	A	A	398.658	1425.09	0.0195279	0.018858	0.0197239	0.835947	N	ADD	46696	0.960904	0.0633318	0.848735	1.0879	-0.629705	0.528887	.	hetAfr_21650660_21749333
9	21719375	9:21719375:G:A	G	A	N	G	A	A	6519.25	21811.6	0.303355	0.308385	0.301883	0.755284	N	ADD	46696	1.03762	0.0198376	0.99805	1.07876	1.86159	0.0626615	.	hetAfr_21650660_21749333
9	21719498	9:21719498:C:T	C	T	N	T	C	C	27.6957	92.9595	0.00129192	0.00131011	0.0012866	0.672262	N	ADD	46696	1.04641	0.26778	0.619109	1.76863	0.169413	0.865472	.	hetAfr_21650660_21749333
9	21719507	9:21719507:T:C	T	C	N	T	C	C	6519.8	21813.3	0.303378	0.308411	0.301906	0.755201	N	ADD	46696	1.03765	0.0198381	0.998077	1.07879	1.86294	0.062471	.	hetAfr_21650660_21749333
9	21719569	9:21719569:A:G	A	G	N	G	A	A	114.279	349.813	0.00496929	0.0054058	0.00484157	0.596212	N	ADD	46696	1.16246	0.141224	0.881391	1.53317	1.06596	0.28644	.	hetAfr_21650660_21749333
9	21719796	9:21719796:C:G	C	G	N	G	C	C	509.717	1765.9	0.0243663	0.0241115	0.0244409	0.659259	N	ADD	46696	1.00469	0.063506	0.887104	1.13786	0.0736452	0.941293	.	hetAfr_21650660_21749333
9	21719806	9:21719806:T:A	T	A	N	A	T	T	36.9536	107.724	0.00154914	0.00174804	0.00149095	0.706787	N	ADD	46696	1.22196	0.226325	0.784171	1.90417	0.885718	0.37577	.	hetAfr_21650660_21749333
9	21719820	9:21719820:T:C	T	C	N	C	T	T	19.7399	76.1274	0.00102651	0.000933771	0.00105364	0.688092	N	ADD	46696	0.911804	0.312315	0.494377	1.68168	-0.295632	0.767511	.	hetAfr_21650660_21749333
9	21719872	9:21719872:G:C	G	C	N	G	C	C	6519.25	21811.6	0.303355	0.308385	0.301883	0.755284	N	ADD	46696	1.03762	0.0198376	0.99805	1.07876	1.86159	0.0626615	.	hetAfr_21650660_21749333
9	21719976	9:21719976:A:G	A	G	N	G	A	A	165.031	558.823	0.0077507	0.00780658	0.00773436	0.822297	N	ADD	46696	1.0445	0.0992093	0.85993	1.2687	0.438894	0.660738	.	hetAfr_21650660_21749333
9	21719996	9:21719996:A:C	A	C	N	A	C	C	6508.83	21789.5	0.303006	0.307892	0.301577	0.754427	N	ADD	46696	1.0365	0.0198566	0.996935	1.07763	1.80538	0.0710153	.	hetAfr_21650660_21749333
9	21720100	9:21720100:G:C	G	C	N	C	G	G	283.079	1012.54	0.0138729	0.0133907	0.014014	0.607252	N	ADD	46696	0.958188	0.0882165	0.806048	1.13904	-0.484162	0.628271	.	hetAfr_21650660_21749333
9	21720108	9:21720108:C:A	C	A	N	C	A	A	6519.31	21824.2	0.303489	0.308387	0.302056	0.754873	N	ADD	46696	1.03648	0.019842	0.996946	1.07758	1.8058	0.0709502	.	hetAfr_21650660_21749333
9	21720225	9:21720225:C:G	C	G	N	C	G	G	6565.19	21949.1	0.305318	0.310558	0.303786	0.754759	N	ADD	46696	1.03929	0.0198123	0.999704	1.08044	1.94504	0.0517705	.	hetAfr_21650660_21749333
9	21720314	9:21720314:T:C	T	C	N	C	T	T	231.436	750.067	0.0105095	0.0109478	0.0103813	0.840641	N	ADD	46696	1.10541	0.0834488	0.938624	1.30183	1.20094	0.229776	.	hetAfr_21650660_21749333
9	21720433	9:21720433:G:T	G	T	N	T	G	G	125.025	446.206	0.00611649	0.00591415	0.00617569	0.701149	N	ADD	46696	0.924803	0.122523	0.727374	1.17582	-0.63804	0.523448	.	hetAfr_21650660_21749333
9	21720481	9:21720481:G:T	G	T	N	G	T	T	6520.65	21817.1	0.303428	0.308451	0.301958	0.75533	N	ADD	46696	1.03761	0.0198356	0.998042	1.07874	1.86118	0.0627188	.	hetAfr_21650660_21749333
9	21720502	9:21720502:C:G	C	G	N	G	C	C	414	1449.37	0.0199521	0.0195837	0.0200599	0.662773	N	ADD	46696	0.995196	0.0702178	0.86724	1.14203	-0.0685753	0.945328	.	hetAfr_21650660_21749333
9	21720524	9:21720524:G:A	G	A	N	A	G	G	30.5544	92.9481	0.00132241	0.00144534	0.00128644	0.672762	N	ADD	46696	1.14158	0.253717	0.694292	1.87703	0.521896	0.601743	.	hetAfr_21650660_21749333
9	21720616	9:21720616:C:T	C	T	N	T	C	C	29.5239	88.9974	0.00126907	0.00139659	0.00123176	0.694382	N	ADD	46696	1.14989	0.254541	0.698216	1.89374	0.548692	0.583217	.	hetAfr_21650660_21749333
9	21720700	9:21720700:T:C	T	C	N	C	T	T	124.232	443.663	0.00608077	0.00587662	0.0061405	0.698233	N	ADD	46696	0.922849	0.123169	0.724918	1.17482	-0.651871	0.514484	.	hetAfr_21650660_21749333
9	21720801	9:21720801:T:C	T	C	N	C	T	T	71.9247	255.424	0.00350511	0.00340231	0.00353518	0.405968	N	ADD	46696	0.938294	0.213289	0.617713	1.42525	-0.298617	0.765232	.	hetAfr_21650660_21749333
9	21720826	9:21720826:T:C	T	C	N	T	C	C	6662.05	22261	0.309695	0.315139	0.308103	0.762857	N	ADD	46696	1.04155	0.0196256	1.00224	1.08239	2.07412	0.0380681	.	hetAfr_21650660_21749333
9	21720827	9:21720827:G:A	G	A	N	A	G	G	39.8779	140.197	0.00192816	0.00188637	0.00194039	0.584741	N	ADD	46696	1.00482	0.238747	0.629314	1.60439	0.020145	0.983928	.	hetAfr_21650660_21749333
9	21720865	9:21720865:T:C	T	C	N	C	T	T	258.4	934.723	0.0127754	0.0122233	0.012937	0.747033	N	ADD	46696	0.925075	0.082907	0.786332	1.0883	-0.939376	0.347538	.	hetAfr_21650660_21749333
9	21720921	9:21720921:G:A	G	A	N	G	A	A	6508.96	21773.5	0.302836	0.307898	0.301355	0.753912	N	ADD	46696	1.03789	0.0198658	0.998258	1.0791	1.87218	0.0611813	.	hetAfr_21650660_21749333
9	21720998	9:21720998:C:T	C	T	N	T	C	C	133.676	415.367	0.0058789	0.00632337	0.00574886	0.7441	N	ADD	46696	1.10627	0.116742	0.880017	1.3907	0.865129	0.386968	.	hetAfr_21650660_21749333
9	21721004	9:21721004:T:C	T	C	N	C	T	T	93.2278	184.026	0.00296871	0.00441002	0.002547	0.765482	N	ADD	46696	1.28742	0.156246	0.947811	1.7487	1.61692	0.105896	.	hetAfr_21650660_21749333
9	21721028	9:21721028:A:G	A	G	N	G	A	A	1237.6	4422.59	0.0606067	0.0585428	0.0612106	0.657968	N	ADD	46696	0.923829	0.0414715	0.851708	1.00206	-1.91043	0.0560777	.	hetAfr_21650660_21749333
9	21721042	9:21721042:A:G	A	G	N	G	A	A	19.2681	86.4598	0.00113209	0.000911451	0.00119664	0.748646	N	ADD	46696	0.722274	0.300628	0.400688	1.30196	-1.08223	0.279149	.	hetAfr_21650660_21749333
9	21721061	9:21721061:T:A	T	A	N	A	T	T	7106.71	24670.8	0.340259	0.336174	0.341455	0.661453	N	ADD	46696	0.975537	0.020684	0.936779	1.0159	-1.19742	0.231142	.	hetAfr_21650660_21749333
9	21721103	9:21721103:C:T	C	T	N	T	C	C	28.139	104.425	0.00141944	0.00133108	0.00144529	0.440843	N	ADD	46696	0.872889	0.328815	0.458217	1.66282	-0.413446	0.67928	.	hetAfr_21650660_21749333
9	21721110	9:21721110:A:T	A	T	N	T	A	A	33.3611	115.441	0.00159331	0.0015781	0.00159776	0.499874	N	ADD	46696	1.08442	0.283064	0.622663	1.88861	0.286319	0.774634	.	hetAfr_21650660_21749333
9	21721111	9:21721111:T:G	T	G	N	G	T	T	23.4689	112.06	0.00145118	0.00111016	0.00155096	0.502359	N	ADD	46696	0.59233	0.345534	0.300916	1.16596	-1.5156	0.129621	.	hetAfr_21650660_21749333
9	21721248	9:21721248:G:T	G	T	N	G	T	T	6553.04	21906.9	0.304736	0.309983	0.303201	0.756212	N	ADD	46696	1.03915	0.0198041	0.99959	1.08028	1.93928	0.0524677	.	hetAfr_21650660_21749333
9	21721455	9:21721455:A:G	A	G	N	A	G	G	6519.25	21811.6	0.303355	0.308385	0.301883	0.755284	N	ADD	46696	1.03762	0.0198376	0.99805	1.07876	1.86159	0.0626615	.	hetAfr_21650660_21749333
9	21721560	9:21721560:T:C	T	C	N	C	T	T	19.2681	86.4598	0.00113209	0.000911451	0.00119664	0.748646	N	ADD	46696	0.722274	0.300628	0.400688	1.30196	-1.08223	0.279149	.	hetAfr_21650660_21749333
9	21721585	9:21721585:C:A	C	A	N	C	A	A	6519.09	21810.8	0.303343	0.308377	0.301871	0.755285	N	ADD	46696	1.03765	0.0198377	0.998079	1.07879	1.86305	0.0624545	.	hetAfr_21650660_21749333
9	21721615	9:21721615:A:G	A	G	N	G	A	A	7113	24695.4	0.340591	0.336471	0.341796	0.661479	N	ADD	46696	0.97527	0.0206782	0.936534	1.01561	-1.21098	0.225902	.	hetAfr_21650660_21749333
9	21721714	9:21721714:G:A	G	A	N	G	A	A	6519.25	21811.6	0.303355	0.308385	0.301883	0.755284	N	ADD	46696	1.03762	0.0198376	0.99805	1.07876	1.86159	0.0626615	.	hetAfr_21650660_21749333
9	21721796	9:21721796:T:C	T	C	N	C	T	T	74.8824	185.497	0.00278802	0.00354221	0.00256736	0.827698	N	ADD	46696	1.08114	0.15372	0.799901	1.46127	0.50754	0.611776	.	hetAfr_21650660_21749333
9	21721939	9:21721939:G:T	G	T	N	T	G	G	7052.02	24227.4	0.334926	0.333586	0.335318	0.82058	N	ADD	46696	0.983684	0.0185461	0.948569	1.0201	-0.887014	0.375071	.	hetAfr_21650660_21749333
9	21722079	9:21722079:CA:C	CA	C	N	CA	C	C	6711.32	22503.6	0.31282	0.31747	0.31146	0.727215	N	ADD	46696	1.03639	0.0200431	0.996466	1.07791	1.78334	0.0745313	.	hetAfr_21650660_21749333
9	21722114	9:21722114:G:T	G	T	N	T	G	G	269.729	888.423	0.012401	0.0127592	0.0122962	0.453474	N	ADD	46696	1.07169	0.10473	0.872812	1.31587	0.661056	0.508576	.	hetAfr_21650660_21749333
9	21722136	9:21722136:G:A	G	A	N	A	G	G	394.239	1403.51	0.0192495	0.018649	0.0194253	0.844087	N	ADD	46696	0.965871	0.0633949	0.853016	1.09366	-0.54776	0.583857	.	hetAfr_21650660_21749333
9	21722168	9:21722168:G:A	G	A	N	A	G	G	351.711	1212.13	0.0167449	0.0166372	0.0167764	0.884975	N	ADD	46696	0.983347	0.0657601	0.864433	1.11862	-0.255376	0.798433	.	hetAfr_21650660_21749333
9	21722195	9:21722195:G:A	G	A	N	A	G	G	7049.86	24217.8	0.334801	0.333485	0.335186	0.820697	N	ADD	46696	0.983825	0.0185465	0.948705	1.02025	-0.879274	0.379253	.	hetAfr_21650660_21749333
9	21722363	9:21722363:G:A	G	A	N	A	G	G	23.8389	70.6758	0.00101202	0.00112767	0.000978184	0.690204	N	ADD	46696	1.209	0.285367	0.691071	2.11511	0.665099	0.505987	.	hetAfr_21650660_21749333
9	21722394	9:21722394:G:GTTAA	G	GTTAA	N	G	GTTAA	GTTAA	6733.56	22567.9	0.313747	0.318522	0.31235	0.729687	N	ADD	46696	1.03726	0.0199886	0.997407	1.0787	1.83007	0.0672393	.	hetAfr_21650660_21749333
9	21722453	9:21722453:T:C	T	C	N	T	C	C	6552.88	21905.9	0.304724	0.309976	0.303188	0.756347	N	ADD	46696	1.03917	0.0198025	0.999613	1.0803	1.94043	0.052328	.	hetAfr_21650660_21749333
9	21722521	9:21722521:T:C	T	C	N	T	C	C	6527.93	21837.9	0.303729	0.308795	0.302246	0.75523	N	ADD	46696	1.03797	0.0198303	0.998398	1.0791	1.87912	0.0602283	.	hetAfr_21650660_21749333
9	21722530	9:21722530:T:A	T	A	N	A	T	T	50.5873	165.288	0.0023115	0.00239297	0.00228766	0.501223	N	ADD	46696	1.2339	0.231306	0.784137	1.94164	0.908669	0.363525	.	hetAfr_21650660_21749333
9	21722562	9:21722562:T:C	T	C	N	T	C	C	6553.24	21907.1	0.304741	0.309993	0.303204	0.756305	N	ADD	46696	1.03918	0.0198027	0.999618	1.0803	1.94067	0.0522989	.	hetAfr_21650660_21749333
9	21722593	9:21722593:A:G	A	G	N	G	A	A	53.8507	172.926	0.00242823	0.00254734	0.00239338	0.578909	N	ADD	46696	1.2747	0.207446	0.848851	1.9142	1.17001	0.241995	.	hetAfr_21650660_21749333
9	21722652	9:21722652:A:T	A	T	N	T	A	A	56.5986	204.738	0.00279828	0.00267732	0.00283367	0.577556	N	ADD	46696	0.94545	0.20294	0.635178	1.40728	-0.276407	0.782236	.	hetAfr_21650660_21749333
9	21722730	9:21722730:A:C	A	C	N	C	A	A	131.484	439.513	0.00611398	0.00621969	0.00608305	0.707492	N	ADD	46696	1.05955	0.119347	0.838555	1.33878	0.484641	0.627931	.	hetAfr_21650660_21749333
9	21722915	9:21722915:T:A	T	A	N	A	T	T	33.5454	94.0959	0.00136673	0.00158682	0.00130233	0.791481	N	ADD	46696	1.24733	0.226568	0.800067	1.94462	0.975445	0.32934	.	hetAfr_21650660_21749333
9	21723001	9:21723001:A:T	A	T	N	T	A	A	352.919	1232.29	0.0169738	0.0166944	0.0170555	0.866671	N	ADD	46696	0.96493	0.0662637	0.847407	1.09875	-0.538759	0.590053	.	hetAfr_21650660_21749333
9	21723036	9:21723036:A:G	A	G	N	G	A	A	80.6091	265.096	0.00370165	0.00381311	0.00366904	0.631682	N	ADD	46696	1.00568	0.161773	0.732414	1.38089	0.034987	0.97209	.	hetAfr_21650660_21749333
9	21723055	9:21723055:T:C	T	C	N	T	C	C	6519.25	21811.6	0.303355	0.308385	0.301883	0.755284	N	ADD	46696	1.03762	0.0198376	0.99805	1.07876	1.86159	0.0626615	.	hetAfr_21650660_21749333
9	21723237	9:21723237:T:A	T	A	N	A	T	T	48.9104	178.01	0.00242977	0.00231364	0.00246374	0.44046	N	ADD	46696	0.86558	0.249265	0.531046	1.41086	-0.579122	0.562507	.	hetAfr_21650660_21749333
9	21723265	9:21723265:T:TA	T	TA	N	T	TA	TA	6734.98	22591.3	0.314013	0.31859	0.312674	0.729005	N	ADD	46696	1.03559	0.0199957	0.995792	1.07698	1.74905	0.0802815	.	hetAfr_21650660_21749333
9	21723276	9:21723276:T:G	T	G	N	G	T	T	6722.65	23335.9	0.321854	0.318006	0.32298	0.683197	N	ADD	46696	0.977844	0.0206454	0.939067	1.01822	-1.08522	0.277826	.	hetAfr_21650660_21749333
9	21723301	9:21723301:G:C	G	C	N	C	G	G	7053.87	24225.3	0.334923	0.333674	0.335289	0.820988	N	ADD	46696	0.984437	0.0185409	0.949305	1.02087	-0.845978	0.397565	.	hetAfr_21650660_21749333
9	21723346	9:21723346:C:G	C	G	N	G	C	C	33.5454	94.0959	0.00136673	0.00158682	0.00130233	0.791481	N	ADD	46696	1.24733	0.226568	0.800067	1.94462	0.975445	0.32934	.	hetAfr_21650660_21749333
9	21723357	9:21723357:T:C	T	C	N	C	T	T	146.479	573.36	0.00770771	0.00692898	0.00793556	0.663617	N	ADD	46696	0.854764	0.116968	0.679646	1.075	-1.34166	0.179708	.	hetAfr_21650660_21749333
9	21723662	9:21723662:C:T	C	T	N	T	C	C	231.436	750.067	0.0105095	0.0109478	0.0103813	0.840641	N	ADD	46696	1.10541	0.0834488	0.938624	1.30183	1.20094	0.229776	.	hetAfr_21650660_21749333
9	21723709	9:21723709:T:C	T	C	N	T	C	C	6726.68	22554.4	0.313528	0.318197	0.312163	0.729818	N	ADD	46696	1.03639	0.0199923	0.996562	1.0778	1.7877	0.0738237	.	hetAfr_21650660_21749333
9	21723965	9:21723965:A:C	A	C	N	C	A	A	18.1516	85.0547	0.00110509	0.000858635	0.0011772	0.753604	N	ADD	46696	0.659588	0.306333	0.361844	1.20233	-1.35846	0.174319	.	hetAfr_21650660_21749333
9	21724050	9:21724050:C:A	C	A	N	A	C	C	30.84	132.075	0.00174442	0.00145884	0.00182798	0.663792	N	ADD	46696	0.74745	0.251445	0.456617	1.22352	-1.15766	0.247002	.	hetAfr_21650660_21749333
9	21724164	9:21724164:G:A	G	A	N	A	G	G	56.7589	174.912	0.00248062	0.0026849	0.00242086	0.476883	N	ADD	46696	1.21576	0.220118	0.789736	1.87159	0.887557	0.374779	.	hetAfr_21650660_21749333
9	21724236	9:21724236:A:G	A	G	N	G	A	A	118.539	432.976	0.00590537	0.00560732	0.00599257	0.476144	N	ADD	46696	0.924412	0.154262	0.683215	1.25076	-0.509504	0.610399	.	hetAfr_21650660_21749333
9	21724574	9:21724574:C:A	C	A	N	A	C	C	119.395	436.721	0.00595463	0.00564781	0.00604441	0.64761	N	ADD	46696	0.844664	0.130525	0.654005	1.09091	-1.29336	0.195887	.	hetAfr_21650660_21749333
9	21724751	9:21724751:C:T	C	T	N	T	C	C	760.272	2657.47	0.0365957	0.0359637	0.0367806	0.573863	N	ADD	46696	0.936632	0.0563429	0.838706	1.04599	-1.1619	0.245278	.	hetAfr_21650660_21749333
9	21724752	9:21724752:G:A	G	A	N	A	G	G	211.415	692.436	0.00967803	0.0100007	0.00958362	0.836451	N	ADD	46696	1.10538	0.0873772	0.931399	1.31186	1.14662	0.251538	.	hetAfr_21650660_21749333
9	21724897	9:21724897:G:A	G	A	N	A	G	G	6750.7	23451.7	0.323394	0.319333	0.324582	0.68164	N	ADD	46696	0.976217	0.0206471	0.937501	1.01653	-1.16579	0.243701	.	hetAfr_21650660_21749333
9	21724918	9:21724918:A:C	A	C	N	C	A	A	78.1264	246.314	0.00347397	0.00369567	0.0034091	0.729982	N	ADD	46696	1.02964	0.153569	0.762021	1.39124	0.190197	0.849154	.	hetAfr_21650660_21749333
9	21724919	9:21724919:A:G	A	G	N	G	A	A	186.75	608.557	0.0085158	0.00883398	0.0084227	0.615444	N	ADD	46696	1.05331	0.108202	0.852031	1.30214	0.480021	0.631212	.	hetAfr_21650660_21749333
9	21725039	9:21725039:C:T	C	T	N	T	C	C	399.371	1427.3	0.0195591	0.0188917	0.0197544	0.834597	N	ADD	46696	0.961232	0.0633279	0.849031	1.08826	-0.624358	0.532393	.	hetAfr_21650660_21749333
9	21725126	9:21725126:C:G	C	G	N	G	C	C	284.599	931.741	0.013024	0.0134626	0.0128957	0.821481	N	ADD	46696	1.0877	0.0760839	0.937014	1.26262	1.10489	0.269206	.	hetAfr_21650660_21749333
9	21725149	9:21725149:G:A	G	A	N	G	A	A	6509.38	21774.7	0.302853	0.307918	0.301371	0.754106	N	ADD	46696	1.03791	0.019863	0.998282	1.07912	1.87342	0.0610101	.	hetAfr_21650660_21749333
9	21725215	9:21725215:T:C	T	C	N	C	T	T	62.8571	201.247	0.00282791	0.00297337	0.00278535	0.489449	N	ADD	46696	1.07581	0.207194	0.716759	1.61473	0.352696	0.724317	.	hetAfr_21650660_21749333
9	21725261	9:21725261:C:G	C	G	N	C	G	G	6511.51	21785.1	0.302987	0.308018	0.301515	0.754903	N	ADD	46696	1.03749	0.0198489	0.997906	1.07865	1.85437	0.0636857	.	hetAfr_21650660_21749333
9	21725310	9:21725310:GA:G	GA	G	N	GA	G	G	10290	34718.7	0.481933	0.486753	0.480523	0.672877	N	ADD	46696	1.04336	0.0193414	1.00455	1.08367	2.19466	0.0281877	.	hetAfr_21650660_21749333
9	21725335	9:21725335:G:C	G	C	N	C	G	G	7388.93	25331.1	0.350352	0.349523	0.350594	0.824075	N	ADD	46696	0.987721	0.0183047	0.952913	1.0238	-0.674965	0.499698	.	hetAfr_21650660_21749333
9	21725353	9:21725353:T:G	T	G	N	G	T	T	49.8972	159.859	0.00224598	0.00236032	0.00221253	0.551709	N	ADD	46696	1.0744	0.220652	0.697185	1.65572	0.325247	0.744994	.	hetAfr_21650660_21749333
9	21725430	9:21725430:G:T	G	T	N	G	T	T	6665.07	22320.2	0.310362	0.315283	0.308922	0.759625	N	ADD	46696	1.03573	0.0196501	0.996599	1.0764	1.78658	0.0740047	.	hetAfr_21650660_21749333
9	21725512	9:21725512:C:G	C	G	N	C	G	G	6521.92	21821.2	0.303485	0.308511	0.302015	0.755252	N	ADD	46696	1.03757	0.0198355	0.998009	1.0787	1.85949	0.0629572	.	hetAfr_21650660_21749333
9	21725532	9:21725532:G:GA	G	GA	N	GA	G	G	26.1014	93.0669	0.001276	0.00123469	0.00128809	0.466136	N	ADD	46696	0.973933	0.332085	0.507993	1.86724	-0.0795372	0.936605	.	hetAfr_21650660_21749333
9	21725542	9:21725542:G:C	G	C	N	C	G	G	148.853	586.487	0.0078737	0.00704129	0.00811725	0.654297	N	ADD	46696	0.847973	0.116953	0.674267	1.06643	-1.41002	0.158533	.	hetAfr_21650660_21749333
9	21725596	9:21725596:G:A	G	A	N	A	G	G	147.872	404.115	0.00591043	0.00699491	0.00559313	0.626395	N	ADD	46696	1.3529	0.121988	1.0652	1.71832	2.47773	0.0132223	.	hetAfr_21650660_21749333
9	21725615	9:21725615:G:C	G	C	N	C	G	G	33.5454	94.0959	0.00136673	0.00158682	0.00130233	0.791481	N	ADD	46696	1.24733	0.226568	0.800067	1.94462	0.975445	0.32934	.	hetAfr_21650660_21749333
9	21725649	9:21725649:A:G	A	G	N	A	G	G	6522.51	21825.8	0.303541	0.308539	0.302079	0.75494	N	ADD	46696	1.03736	0.0198386	0.997803	1.0785	1.8491	0.064444	.	hetAfr_21650660_21749333
9	21725687	9:21725687:C:T	C	T	N	T	C	C	737.115	2496.27	0.0346216	0.0348683	0.0345495	0.736295	N	ADD	46696	0.960065	0.0504927	0.869604	1.05994	-0.807123	0.419595	.	hetAfr_21650660_21749333
9	21725765	9:21725765:C:G	C	G	N	C	G	G	6519.17	21813.3	0.303372	0.308381	0.301906	0.754543	N	ADD	46696	1.0375	0.0198464	0.99792	1.07865	1.85507	0.0635858	.	hetAfr_21650660_21749333
9	21725808	9:21725808:T:G	T	G	N	G	T	T	19.0021	78.3698	0.00104262	0.000898871	0.00108467	0.703602	N	ADD	46696	0.747698	0.313564	0.404408	1.3824	-0.927263	0.35379	.	hetAfr_21650660_21749333
9	21725911	9:21725911:G:T	G	T	N	T	G	G	35.9981	154.771	0.00204267	0.00170284	0.0021421	0.429459	N	ADD	46696	0.569092	0.307761	0.311326	1.04028	-1.83166	0.0670019	.	hetAfr_21650660_21749333
9	21725928	9:21725928:A:G	A	G	N	G	A	A	93.973	316.435	0.00439447	0.00444527	0.00437961	0.510496	N	ADD	46696	0.947422	0.165971	0.684334	1.31165	-0.32542	0.744863	.	hetAfr_21650660_21749333
9	21725962	9:21725962:T:C	T	C	N	T	C	C	6622.65	22151.2	0.308097	0.313276	0.306582	0.766999	N	ADD	46696	1.03862	0.0195989	0.999475	1.07929	1.93319	0.0532133	.	hetAfr_21650660_21749333
9	21726211	9:21726211:C:G	C	G	N	G	C	C	182.721	642.22	0.0088331	0.00864336	0.00888861	0.816105	N	ADD	46696	0.957955	0.0945751	0.795871	1.15305	-0.454178	0.6497	.	hetAfr_21650660_21749333
9	21726306	9:21726306:G:A	G	A	N	G	A	A	6623.06	22150.7	0.308096	0.313295	0.306575	0.767281	N	ADD	46696	1.03874	0.0195952	0.999606	1.07941	1.93984	0.0523986	.	hetAfr_21650660_21749333
9	21726400	9:21726400:G:A	G	A	N	A	G	G	207.402	675.955	0.00945859	0.00981086	0.00935552	0.841064	N	ADD	46696	1.06187	0.0881987	0.893301	1.26226	0.680677	0.496076	.	hetAfr_21650660_21749333
9	21726444	9:21726444:C:A	C	A	N	A	C	C	258.4	934.723	0.0127754	0.0122233	0.012937	0.747033	N	ADD	46696	0.925075	0.082907	0.786332	1.0883	-0.939376	0.347538	.	hetAfr_21650660_21749333
9	21726447	9:21726447:G:T	G	T	N	T	G	G	399.552	1424.44	0.0195305	0.0189003	0.0197148	0.840539	N	ADD	46696	0.963427	0.0631042	0.851343	1.09027	-0.590422	0.554908	.	hetAfr_21650660_21749333
9	21726478	9:21726478:A:T	A	T	N	T	A	A	156.342	543.455	0.00749312	0.00739554	0.00752166	0.57643	N	ADD	46696	0.984071	0.121427	0.775652	1.24849	-0.132238	0.894796	.	hetAfr_21650660_21749333
9	21726490	9:21726490:A:G	A	G	N	A	G	G	6622.62	22148.1	0.308064	0.313274	0.30654	0.76724	N	ADD	46696	1.03885	0.0195963	0.999705	1.07952	1.94489	0.0517877	.	hetAfr_21650660_21749333
9	21726571	9:21726571:C:G	C	G	N	C	G	G	6916.32	23206.1	0.322537	0.327167	0.321182	0.738491	N	ADD	46696	1.03544	0.0197234	0.996177	1.07625	1.76574	0.0774395	.	hetAfr_21650660_21749333
9	21726572	9:21726572:A:G	A	G	N	A	G	G	6916.32	23206.1	0.322537	0.327167	0.321182	0.738491	N	ADD	46696	1.03544	0.0197234	0.996177	1.07625	1.76574	0.0774395	.	hetAfr_21650660_21749333
9	21726573	9:21726573:T:A	T	A	N	T	A	A	6916.32	23206.1	0.322537	0.327167	0.321182	0.738491	N	ADD	46696	1.03544	0.0197234	0.996177	1.07625	1.76574	0.0774395	.	hetAfr_21650660_21749333
9	21726601	9:21726601:G:A	G	A	N	A	G	G	39.4878	114.048	0.001644	0.00186792	0.00157848	0.445315	N	ADD	46696	1.44263	0.275874	0.840097	2.4773	1.32838	0.184053	.	hetAfr_21650660_21749333
9	21726628	9:21726628:T:TCAAA	T	TCAAA	N	T	TCAAA	TCAAA	6839.55	22945.9	0.318929	0.323536	0.317581	0.742642	N	ADD	46696	1.03538	0.0197303	0.996102	1.0762	1.762	0.0780694	.	hetAfr_21650660_21749333
9	21726664	9:21726664:A:T	A	T	N	A	T	T	6626.95	22171.6	0.308362	0.313479	0.306864	0.767594	N	ADD	46696	1.03801	0.0195872	0.998913	1.07863	1.90442	0.056855	.	hetAfr_21650660_21749333
9	21726713	9:21726713:G:C	G	C	N	C	G	G	28.139	104.425	0.00141944	0.00133108	0.00144529	0.440843	N	ADD	46696	0.872889	0.328815	0.458217	1.66282	-0.413446	0.67928	.	hetAfr_21650660_21749333
9	21726778	9:21726778:G:A	G	A	N	G	A	A	6626.95	22171.6	0.308362	0.313479	0.306864	0.767594	N	ADD	46696	1.03801	0.0195872	0.998913	1.07863	1.90442	0.056855	.	hetAfr_21650660_21749333
9	21726819	9:21726819:C:A	C	A	N	C	A	A	6626.95	22171.6	0.308362	0.313479	0.306864	0.767594	N	ADD	46696	1.03801	0.0195872	0.998913	1.07863	1.90442	0.056855	.	hetAfr_21650660_21749333
9	21726907	9:21726907:G:C	G	C	N	C	G	G	347.195	1196.43	0.0165285	0.0164236	0.0165592	0.885235	N	ADD	46696	0.98392	0.0661787	0.864228	1.12019	-0.24495	0.806495	.	hetAfr_21650660_21749333
9	21726954	9:21726954:C:G	C	G	N	G	C	C	27.7676	104.108	0.00141206	0.00131351	0.0014409	0.54386	N	ADD	46696	0.941316	0.297485	0.525431	1.68638	-0.203291	0.838907	.	hetAfr_21650660_21749333
9	21726965	9:21726965:T:G	T	G	N	G	T	T	78.1264	246.314	0.00347397	0.00369567	0.0034091	0.729982	N	ADD	46696	1.02964	0.153569	0.762021	1.39124	0.190197	0.849154	.	hetAfr_21650660_21749333
9	21726966	9:21726966:G:C	G	C	N	C	G	G	347.195	1196.43	0.0165285	0.0164236	0.0165592	0.885235	N	ADD	46696	0.98392	0.0661787	0.864228	1.12019	-0.24495	0.806495	.	hetAfr_21650660_21749333
9	21727004	9:21727004:A:C	A	C	N	C	A	A	63.7226	228.061	0.00312429	0.00301431	0.00315647	0.868244	N	ADD	46696	0.982713	0.154251	0.72632	1.32961	-0.113048	0.909992	.	hetAfr_21650660_21749333
9	21727065	9:21727065:A:C	A	C	N	C	A	A	207.402	675.955	0.00945859	0.00981086	0.00935552	0.841064	N	ADD	46696	1.06187	0.0881987	0.893301	1.26226	0.680677	0.496076	.	hetAfr_21650660_21749333
9	21727208	9:21727208:A:C	A	C	N	A	C	C	6622.44	22145.4	0.308034	0.313266	0.306503	0.767043	N	ADD	46696	1.03905	0.0195989	0.999892	1.07974	1.95443	0.0506502	.	hetAfr_21650660_21749333
9	21727211	9:21727211:C:T	C	T	N	T	C	C	231.436	750.067	0.0105095	0.0109478	0.0103813	0.840641	N	ADD	46696	1.10541	0.0834488	0.938624	1.30183	1.20094	0.229776	.	hetAfr_21650660_21749333
9	21727225	9:21727225:A:G	A	G	N	A	G	G	6622.44	22145.4	0.308034	0.313266	0.306503	0.767043	N	ADD	46696	1.03905	0.0195989	0.999892	1.07974	1.95443	0.0506502	.	hetAfr_21650660_21749333
9	21727270	9:21727270:ACTG:A	ACTG	A	N	A	ACTG	ACTG	187.428	602.983	0.00846337	0.00886603	0.00834556	0.71654	N	ADD	46696	1.064	0.100446	0.873864	1.29552	0.617638	0.536814	.	hetAfr_21650660_21749333
9	21727289	9:21727289:G:A	G	A	N	A	G	G	41.644	133.914	0.00187979	0.00196991	0.00185342	0.518607	N	ADD	46696	1.11023	0.249988	0.680177	1.81218	0.418279	0.675743	.	hetAfr_21650660_21749333
9	21727352	9:21727352:G:A	G	A	N	G	A	A	6614.95	22124.3	0.307727	0.312911	0.306211	0.766606	N	ADD	46696	1.03855	0.019611	0.999386	1.07924	1.92865	0.0537741	.	hetAfr_21650660_21749333
9	21727369	9:21727369:G:A	G	A	N	G	A	A	6613.66	22115.3	0.307616	0.312851	0.306085	0.766976	N	ADD	46696	1.03885	0.0196074	0.999685	1.07955	1.94389	0.0519086	.	hetAfr_21650660_21749333
9	21727500	9:21727500:T:C	T	C	N	C	T	T	30.896	82.6006	0.00121527	0.00146149	0.00114323	0.466672	N	ADD	46696	1.66315	0.309194	0.907289	3.04872	1.64529	0.0999095	.	hetAfr_21650660_21749333
9	21727608	9:21727608:A:G	A	G	N	G	A	A	27.4749	85.9899	0.00121493	0.00129966	0.00119014	0.547535	N	ADD	46696	1.24983	0.298756	0.695904	2.24467	0.746453	0.455394	.	hetAfr_21650660_21749333
9	21727619	9:21727619:G:A	G	A	N	A	G	G	158.529	555.05	0.00764069	0.00749901	0.00768214	0.570506	N	ADD	46696	0.975527	0.121172	0.769304	1.23703	-0.204481	0.837978	.	hetAfr_21650660_21749333
9	21727631	9:21727631:T:C	T	C	N	C	T	T	114.861	387.689	0.00538109	0.00543334	0.0053658	0.759847	N	ADD	46696	1.04579	0.123669	0.820685	1.33263	0.362022	0.717335	.	hetAfr_21650660_21749333
9	21727675	9:21727675:T:A	T	A	N	A	T	T	994.396	3310.97	0.0461	0.0470386	0.0458253	0.873806	N	ADD	46696	1.02538	0.0401501	0.947783	1.10933	0.624221	0.532482	.	hetAfr_21650660_21749333
9	21727693	9:21727693:G:A	G	A	N	G	A	A	6645.48	22276.9	0.309688	0.314356	0.308322	0.822273	N	ADD	46696	1.03109	0.0189134	0.993572	1.07003	1.61902	0.105442	.	hetAfr_21650660_21749333
9	21727702	9:21727702:G:A	G	A	N	G	A	A	6645.26	22270.1	0.309613	0.314345	0.308228	0.821118	N	ADD	46696	1.03156	0.018927	0.993997	1.07055	1.64185	0.100622	.	hetAfr_21650660_21749333
9	21727713	9:21727713:C:A	C	A	N	A	C	C	127.428	462.438	0.00631603	0.00602783	0.00640035	0.69792	N	ADD	46696	0.861579	0.121899	0.678476	1.0941	-1.22223	0.221622	.	hetAfr_21650660_21749333
9	21727713	9:21727713:C:T	C	T	N	C	T	T	6825.5	22888.8	0.318167	0.322871	0.316791	0.742731	N	ADD	46696	1.03631	0.0197408	0.996981	1.07719	1.80682	0.070791	.	hetAfr_21650660_21749333
9	21727718	9:21727718:C:T	C	T	N	T	C	C	6399.01	21768	0.3016	0.302697	0.301278	0.863204	N	ADD	46696	0.999322	0.0185669	0.96361	1.03636	-0.0365365	0.970855	.	hetAfr_21650660_21749333
9	21727746	9:21727746:C:T	C	T	N	T	C	C	228.964	750.744	0.0104903	0.0108308	0.0103906	0.924917	N	ADD	46696	1.08669	0.0799573	0.929061	1.27105	1.03971	0.298476	.	hetAfr_21650660_21749333
9	21727777	9:21727777:C:T	C	T	N	T	C	C	230.195	754.453	0.0105432	0.0108891	0.010442	0.920313	N	ADD	46696	1.08717	0.0799481	0.929489	1.27159	1.04537	0.295851	.	hetAfr_21650660_21749333
9	21727799	9:21727799:C:T	C	T	N	C	T	T	6651.22	22308.7	0.31009	0.314627	0.308763	0.82272	N	ADD	46696	1.03002	0.0189026	0.992557	1.0689	1.56472	0.117648	.	hetAfr_21650660_21749333
9	21727874	9:21727874:G:A	G	A	N	A	G	G	32.0863	94.7599	0.00135821	0.0015178	0.00131152	0.803066	N	ADD	46696	1.16769	0.228912	0.745548	1.82884	0.677222	0.498265	.	hetAfr_21650660_21749333
9	21727963	9:21727963:T:C	T	C	N	T	C	C	6662.02	22342.5	0.310567	0.315138	0.30923	0.821606	N	ADD	46696	1.03032	0.0189073	0.99284	1.06922	1.57991	0.114126	.	hetAfr_21650660_21749333
9	21728007	9:21728007:G:A	G	A	N	A	G	G	2249.6	7745.62	0.107024	0.106414	0.107203	0.584661	N	ADD	46696	1.01453	0.0337743	0.949546	1.08396	0.427117	0.669294	.	hetAfr_21650660_21749333
9	21728051	9:21728051:T:C	T	C	N	T	C	C	6651.22	22308.7	0.31009	0.314627	0.308763	0.82272	N	ADD	46696	1.03002	0.0189026	0.992557	1.0689	1.56472	0.117648	.	hetAfr_21650660_21749333
9	21728063	9:21728063:G:A	G	A	N	A	G	G	394.13	1405.97	0.0192747	0.0186438	0.0194593	0.85854	N	ADD	46696	0.964299	0.0628873	0.852475	1.09079	-0.578086	0.563206	.	hetAfr_21650660_21749333
9	21728072	9:21728072:A:G	A	G	N	G	A	A	162.556	560.638	0.00774365	0.00768952	0.00775949	0.59583	N	ADD	46696	1.00115	0.117092	0.795848	1.25941	0.00981249	0.992171	.	hetAfr_21650660_21749333
9	21728107	9:21728107:G:A	G	A	N	A	G	G	162.556	560.638	0.00774365	0.00768952	0.00775949	0.59583	N	ADD	46696	1.00115	0.117092	0.795848	1.25941	0.00981249	0.992171	.	hetAfr_21650660_21749333
9	21728195	9:21728195:C:T	C	T	N	T	C	C	375.356	1322.23	0.018177	0.0177557	0.0183003	0.606773	N	ADD	46696	0.962512	0.0768855	0.827868	1.11905	-0.496953	0.619222	.	hetAfr_21650660_21749333
9	21728203	9:21728203:C:T	C	T	N	T	C	C	199.051	636.332	0.00894491	0.00941583	0.00880713	0.835885	N	ADD	46696	1.0612	0.0903806	0.888924	1.26686	0.657209	0.511047	.	hetAfr_21650660_21749333
9	21728291	9:21728291:C:T	C	T	N	C	T	T	6655.7	22319.4	0.310252	0.314839	0.30891	0.821882	N	ADD	46696	1.03045	0.0189089	0.992959	1.06936	1.5863	0.112672	.	hetAfr_21650660_21749333
9	21728376	9:21728376:AC:A	AC	A	N	A	AC	AC	159.544	542.917	0.00752164	0.00754703	0.00751422	0.545067	N	ADD	46696	1.01852	0.123951	0.798841	1.2986	0.148017	0.882329	.	hetAfr_21650660_21749333
9	21728390	9:21728390:T:C	T	C	N	C	T	T	7137.88	24359.1	0.337256	0.337648	0.337141	0.896827	N	ADD	46696	0.995143	0.0176953	0.961221	1.03026	-0.275152	0.7832	.	hetAfr_21650660_21749333
9	21728406	9:21728406:G:A	G	A	N	G	A	A	6650.93	22308.4	0.310084	0.314614	0.308759	0.822708	N	ADD	46696	1.02997	0.0189029	0.992508	1.06884	1.56215	0.118253	.	hetAfr_21650660_21749333
9	21728450	9:21728450:A:C	A	C	N	C	A	A	5864.59	19784.2	0.274636	0.277417	0.273822	0.835791	N	ADD	46696	1.00942	0.0193791	0.971798	1.0485	0.483784	0.628539	.	hetAfr_21650660_21749333
9	21728501	9:21728501:A:T	A	T	N	T	A	A	332.825	1088.23	0.015216	0.0157438	0.0150615	0.487652	N	ADD	46696	1.0504	0.0913713	0.878169	1.2564	0.538111	0.5905	.	hetAfr_21650660_21749333
9	21728612	9:21728612:AT:A	AT	A	N	A	AT	AT	116.807	405.357	0.00559111	0.00552542	0.00561032	0.679911	N	ADD	46696	1.01048	0.129491	0.783982	1.30243	0.0805447	0.935804	.	hetAfr_21650660_21749333
9	21728664	9:21728664:AATGCCATGAGGCTTTATATCAGCAGCCATAGGAAATTTCTTGCTCCTCTCGCACTATGGAGT:A	AATGCCATGAGGCTTTATATCAGCAGCCATAGGAAATTTCTTGCTCCTCTCGCACTATGGAGT	A	N	A	AATGCCATGAGGCTTTATATCAGCAGCCATAGGAAATTTCTTGCTCCTCTCGCACTATGGAGT	AATGCCATGAGGCTTTATATCAGCAGCCATAGGAAATTTCTTGCTCCTCTCGCACTATGGAGT	116.821	405.667	0.00559457	0.00552609	0.00561461	0.679529	N	ADD	46696	1.00933	0.129519	0.783041	1.301	0.0716749	0.942861	.	hetAfr_21650660_21749333
9	21728683	9:21728683:T:C	T	C	N	T	C	C	6711.87	22508	0.312874	0.317496	0.311521	0.810018	N	ADD	46696	1.03079	0.0189995	0.993107	1.06989	1.59592	0.110507	.	hetAfr_21650660_21749333
9	21729034	9:21729034:G:A	G	A	N	A	G	G	5761.33	20248.7	0.278503	0.272532	0.280251	0.684725	N	ADD	46696	0.959111	0.0215228	0.919493	1.00044	-1.93973	0.0524121	.	hetAfr_21650660_21749333
9	21729090	9:21729090:C:T	C	T	N	T	C	C	1643.11	5641.21	0.0779972	0.0777252	0.0780768	0.801021	N	ADD	46696	0.953735	0.0331469	0.893744	1.01775	-1.42906	0.152986	.	hetAfr_21650660_21749333
9	21729143	9:21729143:C:T	C	T	N	T	C	C	348.564	1206.05	0.0166461	0.0164884	0.0166922	0.902883	N	ADD	46696	0.976515	0.0653371	0.85914	1.10993	-0.363733	0.716058	.	hetAfr_21650660_21749333
9	21729276	9:21729276:A:G	A	G	N	G	A	A	213.947	706.692	0.00985779	0.0101205	0.00978093	0.568405	N	ADD	46696	1.02732	0.105138	0.836013	1.26241	0.256381	0.797657	.	hetAfr_21650660_21749333
9	21729327	9:21729327:C:G	C	G	N	C	G	G	6639.54	22257.7	0.309419	0.314075	0.308056	0.820235	N	ADD	46696	1.03108	0.0189404	0.993501	1.07007	1.61572	0.106155	.	hetAfr_21650660_21749333
9	21729366	9:21729366:C:G	C	G	N	C	G	G	6635.45	22257.2	0.309369	0.313881	0.308049	0.821997	N	ADD	46696	1.02973	0.0189233	0.99224	1.06864	1.54828	0.121554	.	hetAfr_21650660_21749333
9	21729383	9:21729383:G:A	G	A	N	G	A	A	6634.78	22252.6	0.309314	0.31385	0.307987	0.822212	N	ADD	46696	1.02993	0.0189216	0.992436	1.06885	1.5587	0.119067	.	hetAfr_21650660_21749333
9	21729386	9:21729386:C:T	C	T	N	T	C	C	238.706	915.736	0.0123613	0.0112917	0.0126742	0.656279	N	ADD	46696	0.859489	0.092066	0.717585	1.02945	-1.64467	0.100039	.	hetAfr_21650660_21749333
9	21729389	9:21729389:A:T	A	T	N	T	A	A	197.586	769.861	0.010359	0.00934656	0.0106552	0.595903	N	ADD	46696	0.838609	0.106548	0.680559	1.03336	-1.65195	0.0985452	.	hetAfr_21650660_21749333
9	21729429	9:21729429:G:C	G	C	N	C	G	G	110.109	420.587	0.00568245	0.00520857	0.00582111	0.716536	N	ADD	46696	0.872025	0.128771	0.677516	1.12238	-1.06342	0.287593	.	hetAfr_21650660_21749333
9	21729431	9:21729431:C:CT	C	CT	N	CT	C	C	113.856	441.566	0.0059472	0.00538579	0.00611147	0.677238	N	ADD	46696	0.83567	0.130332	0.647285	1.07888	-1.37742	0.168384	.	hetAfr_21650660_21749333
9	21729626	9:21729626:A:G	A	G	N	G	A	A	32.6743	85.8812	0.00126944	0.00154562	0.00118863	0.588136	N	ADD	46696	1.50417	0.26707	0.891184	2.5388	1.5286	0.126364	.	hetAfr_21650660_21749333
9	21729794	9:21729794:A:G	A	G	N	G	A	A	212.043	677.556	0.00952543	0.0100304	0.00937767	0.942324	N	ADD	46696	1.07642	0.0827382	0.915279	1.26592	0.890002	0.373465	.	hetAfr_21650660_21749333
9	21729852	9:21729852:A:G	A	G	N	G	A	A	5995.76	20279.5	0.281344	0.283622	0.280677	0.843103	N	ADD	46696	1.00652	0.0191624	0.969417	1.04504	0.339061	0.734564	.	hetAfr_21650660_21749333
9	21729857	9:21729857:T:A	T	A	N	A	T	T	118.16	421.628	0.00577981	0.00558941	0.00583551	0.536082	N	ADD	46696	0.966398	0.145321	0.726873	1.28485	-0.235202	0.814052	.	hetAfr_21650660_21749333
9	21729895	9:21729895:T:C	T	C	N	T	C	C	6640.1	22267	0.309524	0.314101	0.308185	0.822166	N	ADD	46696	1.03046	0.018918	0.992955	1.06939	1.58624	0.112684	.	hetAfr_21650660_21749333
9	21729980	9:21729980:T:C	T	C	N	C	T	T	86.6912	297.209	0.00411063	0.00410081	0.0041135	0.75715	N	ADD	46696	0.997017	0.142343	0.754293	1.31785	-0.0209849	0.983258	.	hetAfr_21650660_21749333
9	21730010	9:21730010:C:T	C	T	N	T	C	C	74.0472	260.451	0.00358165	0.0035027	0.00360475	0.516099	N	ADD	46696	0.972288	0.186995	0.673945	1.4027	-0.150288	0.880537	.	hetAfr_21650660_21749333
9	21730084	9:21730084:C:T	C	T	N	T	C	C	37.8185	133.04	0.00182948	0.00178896	0.00184134	0.556413	N	ADD	46696	0.930437	0.251295	0.568571	1.52261	-0.286916	0.774177	.	hetAfr_21650660_21749333
9	21730093	9:21730093:G:C	G	C	N	C	G	G	281.721	1085.4	0.0146386	0.0133265	0.0150225	0.663585	N	ADD	46696	0.863905	0.0844809	0.732075	1.01947	-1.73166	0.0833342	.	hetAfr_21650660_21749333
9	21730121	9:21730121:G:C	G	C	N	C	G	G	406.412	1450.95	0.0198878	0.0192248	0.0200818	0.862304	N	ADD	46696	0.961143	0.0618012	0.851497	1.08491	-0.641276	0.521343	.	hetAfr_21650660_21749333
9	21730380	9:21730380:A:G	A	G	N	G	A	A	61.2889	208.346	0.00288713	0.00289919	0.0028836	0.729042	N	ADD	46696	1.03482	0.171554	0.739327	1.44841	0.199499	0.841873	.	hetAfr_21650660_21749333
9	21730410	9:21730410:C:T	C	T	N	T	C	C	5859.96	19767.7	0.27441	0.277198	0.273594	0.836623	N	ADD	46696	1.00938	0.0193741	0.971765	1.04844	0.481648	0.630056	.	hetAfr_21650660_21749333
9	21730423	9:21730423:A:T	A	T	N	T	A	A	239.726	772.883	0.0108426	0.0113399	0.010697	0.905461	N	ADD	46696	1.10451	0.0791616	0.945776	1.28989	1.25571	0.20922	.	hetAfr_21650660_21749333
9	21730445	9:21730445:C:T	C	T	N	T	C	C	94.9524	299.738	0.00422617	0.0044916	0.00414851	0.46533	N	ADD	46696	1.1247	0.173591	0.800346	1.58052	0.676997	0.498408	.	hetAfr_21650660_21749333
9	21730468	9:21730468:T:C	T	C	N	C	T	T	30.1821	80.0307	0.00118011	0.00142772	0.00110766	0.42638	N	ADD	46696	1.67789	0.32419	0.88882	3.16749	1.59641	0.110398	.	hetAfr_21650660_21749333
9	21730567	9:21730567:C:G	C	G	N	G	C	C	64.9775	244.701	0.00331589	0.00307368	0.00338676	0.517701	N	ADD	46696	0.851536	0.200299	0.575053	1.26095	-0.802365	0.422342	.	hetAfr_21650660_21749333
9	21730620	9:21730620:C:T	C	T	N	T	C	C	43.8127	160.049	0.00218286	0.0020725	0.00221515	0.560097	N	ADD	46696	0.958027	0.232876	0.606951	1.51217	-0.184131	0.853911	.	hetAfr_21650660_21749333
9	21730715	9:21730715:T:C	T	C	N	C	T	T	100.037	355.517	0.00487788	0.00473214	0.00492052	0.725554	N	ADD	46696	0.938185	0.134792	0.720366	1.22187	-0.473382	0.63594	.	hetAfr_21650660_21749333
9	21730717	9:21730717:A:C	A	C	N	C	A	A	63.1055	201.344	0.00283161	0.00298512	0.00278669	0.485775	N	ADD	46696	1.10654	0.207798	0.736362	1.66283	0.487215	0.626106	.	hetAfr_21650660_21749333
9	21730732	9:21730732:A:G	A	G	N	G	A	A	37.0214	136.674	0.00185985	0.00175125	0.00189163	0.614178	N	ADD	46696	0.964458	0.24137	0.600937	1.54788	-0.149932	0.880818	.	hetAfr_21650660_21749333
9	21730787	9:21730787:C:A	C	A	N	A	C	C	282.446	1087.85	0.0146725	0.0133607	0.0150563	0.662982	N	ADD	46696	0.863873	0.0843996	0.732165	1.01927	-1.73376	0.08296	.	hetAfr_21650660_21749333
9	21730818	9:21730818:T:C	T	C	N	T	C	C	6527.02	21896.6	0.304347	0.308752	0.303058	0.809027	N	ADD	46696	1.0294	0.0191639	0.991449	1.0688	1.51184	0.130574	.	hetAfr_21650660_21749333
9	21730837	9:21730837:T:A	T	A	N	A	T	T	195.189	646.852	0.0090162	0.00923317	0.00895272	0.578561	N	ADD	46696	1.06688	0.109055	0.861564	1.32112	0.593627	0.552762	.	hetAfr_21650660_21749333
9	21730871	9:21730871:G:A	G	A	N	A	G	G	129.903	409.752	0.00577838	0.00614489	0.00567115	0.566419	N	ADD	46696	1.14177	0.134559	0.877083	1.48633	0.985272	0.32449	.	hetAfr_21650660_21749333
9	21730872	9:21730872:G:C	G	C	N	C	G	G	219.315	716.146	0.0100165	0.0103744	0.00991178	0.923631	N	ADD	46696	1.05241	0.0819588	0.896233	1.2358	0.623261	0.533113	.	hetAfr_21650660_21749333
9	21730902	9:21730902:A:T	A	T	N	T	A	A	2776.1	9420.5	0.130596	0.13132	0.130384	0.909732	N	ADD	46696	1.00777	0.0246676	0.960203	1.05769	0.313653	0.753784	.	hetAfr_21650660_21749333
9	21730936	9:21730936:C:T	C	T	N	T	C	C	241.132	779.443	0.0109279	0.0114064	0.0107878	0.899633	N	ADD	46696	1.10235	0.0791509	0.943946	1.28734	1.23115	0.218266	.	hetAfr_21650660_21749333
9	21731081	9:21731081:A:T	A	T	N	A	T	T	6624.38	22226.9	0.308927	0.313358	0.307631	0.822411	N	ADD	46696	1.02935	0.0189277	0.991861	1.06825	1.5282	0.126463	.	hetAfr_21650660_21749333
9	21731366	9:21731366:G:C	G	C	N	C	G	G	2056.83	7152.97	0.0986144	0.0972956	0.0990003	0.685552	N	ADD	46696	1.00197	0.0324419	0.94024	1.06775	0.06056	0.95171	.	hetAfr_21650660_21749333
9	21731447	9:21731447:A:G	A	G	N	A	G	G	6640.81	22281.1	0.309683	0.314135	0.308381	0.823564	N	ADD	46696	1.02956	0.0189011	0.992121	1.06842	1.54144	0.12321	.	hetAfr_21650660_21749333
9	21731461	9:21731461:T:G	T	G	N	G	T	T	112.082	356.908	0.00502173	0.00530191	0.00493976	0.495017	N	ADD	46696	1.03121	0.155261	0.760659	1.398	0.197965	0.843073	.	hetAfr_21650660_21749333
9	21731529	9:21731529:A:T	A	T	N	A	T	T	6733.68	22599.7	0.314089	0.318528	0.31279	0.818978	N	ADD	46696	1.02935	0.0188785	0.991957	1.06815	1.53222	0.125467	.	hetAfr_21650660_21749333
9	21731542	9:21731542:TA:T	TA	T	N	TA	T	T	6611.11	22199.1	0.308486	0.31273	0.307245	0.800827	N	ADD	46696	1.028	0.0191928	0.990048	1.06741	1.43884	0.150197	.	hetAfr_21650660_21749333
9	21731544	9:21731544:TA:T	TA	T	N	TA	T	T	6611.11	22199.1	0.308486	0.31273	0.307245	0.800827	N	ADD	46696	1.028	0.0191928	0.990048	1.06741	1.43884	0.150197	.	hetAfr_21650660_21749333
9	21731546	9:21731546:TA:T	TA	T	N	TA	T	T	6611.11	22199.1	0.308486	0.31273	0.307245	0.800827	N	ADD	46696	1.028	0.0191928	0.990048	1.06741	1.43884	0.150197	.	hetAfr_21650660_21749333
9	21731568	9:21731568:T:C	T	C	N	C	T	T	98.2154	338.236	0.00467333	0.00464595	0.00468134	0.683089	N	ADD	46696	1.01979	0.140962	0.773614	1.34431	0.139025	0.88943	.	hetAfr_21650660_21749333
9	21731586	9:21731586:C:T	C	T	N	C	T	T	6795.21	22844.3	0.317367	0.321438	0.316176	0.821047	N	ADD	46696	1.02583	0.0188127	0.988696	1.06436	1.35567	0.175206	.	hetAfr_21650660_21749333
9	21731694	9:21731694:C:T	C	T	N	C	T	T	6733.5	22599.1	0.314081	0.318519	0.312782	0.818952	N	ADD	46696	1.02934	0.0188789	0.991953	1.06815	1.53197	0.125529	.	hetAfr_21650660_21749333
9	21731823	9:21731823:C:A	C	A	N	A	C	C	475.63	1543.38	0.0216187	0.0224991	0.0213611	0.666836	N	ADD	46696	1.08815	0.0658251	0.956445	1.238	1.28344	0.199337	.	hetAfr_21650660_21749333
9	21731853	9:21731853:A:G	A	G	N	G	A	A	1003.38	3327.65	0.0463747	0.0474634	0.0460562	0.850604	N	ADD	46696	1.03205	0.0405249	0.953246	1.11736	0.7784	0.436333	.	hetAfr_21650660_21749333
9	21731867	9:21731867:G:C	G	C	N	G	C	C	6734.45	22602.3	0.314125	0.318564	0.312826	0.819123	N	ADD	46696	1.02934	0.0188762	0.99195	1.06813	1.53178	0.125578	.	hetAfr_21650660_21749333
9	21731900	9:21731900:GA:G	GA	G	N	GA	G	G	6736.78	22610.1	0.314233	0.318675	0.312934	0.818561	N	ADD	46696	1.02937	0.0188808	0.991977	1.06818	1.53331	0.125199	.	hetAfr_21650660_21749333
9	21732096	9:21732096:T:A	T	A	N	A	T	T	114.861	387.689	0.00538109	0.00543334	0.0053658	0.759847	N	ADD	46696	1.04579	0.123669	0.820685	1.33263	0.362022	0.717335	.	hetAfr_21650660_21749333
9	21732128	9:21732128:T:C	T	C	N	C	T	T	33.9468	123.159	0.00168222	0.00160581	0.00170457	0.416097	N	ADD	46696	0.838761	0.311199	0.45577	1.54359	-0.565008	0.572068	.	hetAfr_21650660_21749333
9	21732137	9:21732137:T:G	T	G	N	G	T	T	40.4991	116.133	0.00167715	0.00191576	0.00160734	0.866797	N	ADD	46696	1.29961	0.198925	0.88001	1.91928	1.3174	0.187705	.	hetAfr_21650660_21749333
9	21732172	9:21732172:C:G	C	G	N	G	C	C	98.2154	338.236	0.00467333	0.00464595	0.00468134	0.683089	N	ADD	46696	1.01979	0.140962	0.773614	1.34431	0.139025	0.88943	.	hetAfr_21650660_21749333
9	21732305	9:21732305:G:A	G	A	N	A	G	G	90.5379	319.17	0.00438697	0.00428278	0.00441746	0.732991	N	ADD	46696	0.934867	0.140935	0.709228	1.23229	-0.477889	0.632729	.	hetAfr_21650660_21749333
9	21732337	9:21732337:A:G	A	G	N	G	A	A	31.8937	100.225	0.00141467	0.00150869	0.00138716	0.415131	N	ADD	46696	1.1403	0.317517	0.611996	2.12466	0.413496	0.679243	.	hetAfr_21650660_21749333
9	21732350	9:21732350:A:T	A	T	N	T	A	A	240.938	780.013	0.0109319	0.0113973	0.0107957	0.898342	N	ADD	46696	1.09984	0.0792295	0.941648	1.2846	1.20111	0.229709	.	hetAfr_21650660_21749333
9	21732352	9:21732352:T:C	T	C	N	C	T	T	26.0294	102.578	0.00137707	0.00123128	0.00141972	0.794855	N	ADD	46696	0.784969	0.252267	0.478765	1.28701	-0.959741	0.337185	.	hetAfr_21650660_21749333
9	21732359	9:21732359:C:A	C	A	N	A	C	C	5865.54	19780.9	0.27461	0.277462	0.273776	0.837035	N	ADD	46696	1.00991	0.0193643	0.972295	1.04897	0.509071	0.610702	.	hetAfr_21650660_21749333
9	21732466	9:21732466:C:T	C	T	N	C	T	T	6638.21	22266.7	0.3095	0.314012	0.308181	0.823062	N	ADD	46696	1.02995	0.0189094	0.992475	1.06884	1.5605	0.118641	.	hetAfr_21650660_21749333
9	21732490	9:21732490:G:A	G	A	N	A	G	G	129.903	409.752	0.00577838	0.00614489	0.00567115	0.566419	N	ADD	46696	1.14177	0.134559	0.877083	1.48633	0.985272	0.32449	.	hetAfr_21650660_21749333
9	21732544	9:21732544:C:A	C	A	N	C	A	A	6527.46	21897.4	0.30436	0.308773	0.303069	0.809066	N	ADD	46696	1.02943	0.0191634	0.99148	1.06883	1.51344	0.130167	.	hetAfr_21650660_21749333
9	21732598	9:21732598:T:A	T	A	N	A	T	T	290.772	793.116	0.0116058	0.0137546	0.0109771	0.627905	N	ADD	46696	1.16241	0.0897647	0.974882	1.38601	1.67657	0.093627	.	hetAfr_21650660_21749333
9	21732639	9:21732639:AAAAG:A	AAAAG	A	N	A	AAAAG	AAAAG	120.209	455.66	0.00616615	0.00568633	0.00630654	0.657082	N	ADD	46696	0.891121	0.129623	0.691196	1.14887	-0.889306	0.373839	.	hetAfr_21650660_21749333
9	21732689	9:21732689:A:C	A	C	N	C	A	A	239.726	772.883	0.0108426	0.0113399	0.010697	0.905461	N	ADD	46696	1.10451	0.0791616	0.945776	1.28989	1.25571	0.20922	.	hetAfr_21650660_21749333
9	21732790	9:21732790:G:A	G	A	N	A	G	G	754.081	2650.02	0.0364496	0.0356708	0.0366775	0.862496	N	ADD	46696	0.968491	0.0458159	0.885313	1.05948	-0.698806	0.484673	.	hetAfr_21650660_21749333
9	21732804	9:21732804:G:A	G	A	N	A	G	G	122.432	444.625	0.0060718	0.00579149	0.00615381	0.778172	N	ADD	46696	0.898091	0.117368	0.713538	1.13038	-0.915783	0.359781	.	hetAfr_21650660_21749333
9	21732912	9:21732912:G:A	G	A	N	G	A	A	6641.48	22282.5	0.309705	0.314167	0.308399	0.823568	N	ADD	46696	1.02967	0.0189007	0.992221	1.06853	1.54679	0.121914	.	hetAfr_21650660_21749333
9	21732960	9:21732960:T:G	T	G	N	G	T	T	164.735	564.882	0.00781241	0.00779258	0.00781821	0.593091	N	ADD	46696	1.01059	0.116588	0.804149	1.27004	0.0903894	0.927978	.	hetAfr_21650660_21749333
9	21732999	9:21732999:C:G	C	G	N	C	G	G	6639.69	22281.8	0.309679	0.314082	0.30839	0.82362	N	ADD	46696	1.02924	0.0189011	0.991807	1.06808	1.52472	0.12733	.	hetAfr_21650660_21749333
9	21733008	9:21733008:T:C	T	C	N	T	C	C	6641.84	22284.8	0.309734	0.314184	0.308432	0.823731	N	ADD	46696	1.02958	0.0188984	0.992139	1.06843	1.54238	0.12298	.	hetAfr_21650660_21749333
9	21733014	9:21733014:C:G	C	G	N	G	C	C	164.735	564.882	0.00781241	0.00779258	0.00781821	0.593091	N	ADD	46696	1.01059	0.116588	0.804149	1.27004	0.0903894	0.927978	.	hetAfr_21650660_21749333
9	21733034	9:21733034:G:A	G	A	N	A	G	G	751.916	2642	0.0363406	0.0355684	0.0365665	0.865131	N	ADD	46696	0.968666	0.0458097	0.885484	1.05966	-0.694956	0.487083	.	hetAfr_21650660_21749333
9	21733113	9:21733113:G:T	G	T	N	G	T	T	6645.28	22299.6	0.309929	0.314346	0.308637	0.822942	N	ADD	46696	1.02935	0.0189048	0.991909	1.06821	1.53021	0.125964	.	hetAfr_21650660_21749333
9	21733204	9:21733204:C:G	C	G	N	C	G	G	6520.15	21869.5	0.303984	0.308427	0.302684	0.808531	N	ADD	46696	1.02988	0.0191755	0.991888	1.06932	1.53522	0.124731	.	hetAfr_21650660_21749333
9	21733325	9:21733325:C:A	C	A	N	A	C	C	40.0141	131.741	0.00183908	0.00189281	0.00182336	0.574059	N	ADD	46696	1.15729	0.243721	0.717773	1.86594	0.599382	0.548918	.	hetAfr_21650660_21749333
9	21733500	9:21733500:G:C	G	C	N	G	C	C	6732.63	22595.4	0.314032	0.318478	0.312731	0.818677	N	ADD	46696	1.0294	0.018883	0.992003	1.06822	1.53476	0.124842	.	hetAfr_21650660_21749333
9	21733554	9:21733554:G:A	G	A	N	A	G	G	406.391	1386.6	0.0191986	0.0192238	0.0191912	0.697181	N	ADD	46696	1.02062	0.0691133	0.891322	1.16867	0.295309	0.767758	.	hetAfr_21650660_21749333
9	21733607	9:21733607:T:C	T	C	N	C	T	T	399.971	1430.59	0.0196009	0.0189201	0.0198	0.86599	N	ADD	46696	0.959733	0.062144	0.849676	1.08405	-0.661367	0.508377	.	hetAfr_21650660_21749333
9	21733644	9:21733644:T:A	T	A	N	A	T	T	7961.09	27729.8	0.382162	0.376589	0.383792	0.639813	N	ADD	46696	0.966509	0.0204753	0.92849	1.00608	-1.66368	0.0961758	.	hetAfr_21650660_21749333
9	21733706	9:21733706:G:A	G	A	N	G	A	A	6640.92	22281.6	0.309689	0.31414	0.308387	0.823597	N	ADD	46696	1.02962	0.0189007	0.992175	1.06848	1.54431	0.122514	.	hetAfr_21650660_21749333
9	21733748	9:21733748:G:A	G	A	N	A	G	G	67.8412	241.366	0.00331085	0.00320914	0.00334061	0.463828	N	ADD	46696	0.883595	0.206789	0.589161	1.32517	-0.598467	0.549528	.	hetAfr_21650660_21749333
9	21733755	9:21733755:G:A	G	A	N	A	G	G	116.882	416.849	0.00571495	0.00552893	0.00576937	0.540516	N	ADD	46696	0.967911	0.145495	0.727762	1.2873	-0.224166	0.822628	.	hetAfr_21650660_21749333
9	21733889	9:21733889:A:G	A	G	N	A	G	G	6641.39	22284	0.30972	0.314162	0.30842	0.823669	N	ADD	46696	1.02952	0.0188994	0.992082	1.06837	1.53934	0.12372	.	hetAfr_21650660_21749333
9	21733892	9:21733892:T:A	T	A	N	A	T	T	122.432	444.625	0.0060718	0.00579149	0.00615381	0.778172	N	ADD	46696	0.898091	0.117368	0.713538	1.13038	-0.915783	0.359781	.	hetAfr_21650660_21749333
9	21733967	9:21733967:C:T	C	T	N	T	C	C	122.432	444.625	0.0060718	0.00579149	0.00615381	0.778172	N	ADD	46696	0.898091	0.117368	0.713538	1.13038	-0.915783	0.359781	.	hetAfr_21650660_21749333
9	21734189	9:21734189:A:G	A	G	N	G	A	A	132.592	472.751	0.00648174	0.00627208	0.00654308	0.768913	N	ADD	46696	0.921309	0.113601	0.737407	1.15107	-0.721473	0.470619	.	hetAfr_21650660_21749333
9	21734348	9:21734348:G:A	G	A	N	G	A	A	6645.03	22299.6	0.309926	0.314334	0.308637	0.822969	N	ADD	46696	1.02934	0.018904	0.9919	1.06819	1.52972	0.126086	.	hetAfr_21650660_21749333
9	21734366	9:21734366:C:A	C	A	N	C	A	A	6638.79	22282.6	0.309677	0.314039	0.308401	0.82216	N	ADD	46696	1.02898	0.0189183	0.991527	1.06785	1.5102	0.130992	.	hetAfr_21650660_21749333
9	21734367	9:21734367:G:T	G	T	N	T	G	G	87.7925	282.218	0.0039619	0.00415291	0.00390602	0.761245	N	ADD	46696	1.21552	0.1426	0.919138	1.60747	1.36866	0.171104	.	hetAfr_21650660_21749333
9	21734449	9:21734449:G:C	G	C	N	G	C	C	6635.61	22267.8	0.309485	0.313889	0.308196	0.822922	N	ADD	46696	1.02922	0.0189126	0.991767	1.06809	1.52287	0.127792	.	hetAfr_21650660_21749333
9	21734480	9:21734480:G:C	G	C	N	G	C	C	6634.39	22263.5	0.309425	0.313831	0.308136	0.822725	N	ADD	46696	1.02927	0.018916	0.99181	1.06815	1.52519	0.127212	.	hetAfr_21650660_21749333
9	21734568	9:21734568:C:G	C	G	N	G	C	C	40.6867	162.711	0.00217789	0.00192463	0.00225199	0.814337	N	ADD	46696	0.787793	0.19765	0.534776	1.16052	-1.20678	0.227517	.	hetAfr_21650660_21749333
9	21734609	9:21734609:A:G	A	G	N	G	A	A	129.903	409.752	0.00577838	0.00614489	0.00567115	0.566419	N	ADD	46696	1.14177	0.134559	0.877083	1.48633	0.985272	0.32449	.	hetAfr_21650660_21749333
9	21734744	9:21734744:G:C	G	C	N	C	G	G	104.238	347.353	0.00483544	0.00493083	0.00480753	0.768697	N	ADD	46696	1.05907	0.129219	0.822115	1.36432	0.444124	0.656953	.	hetAfr_21650660_21749333
9	21734802	9:21734802:A:C	A	C	N	C	A	A	165.197	567.442	0.00784477	0.00781443	0.00785365	0.538075	N	ADD	46696	0.997039	0.12267	0.783963	1.26803	-0.024173	0.980715	.	hetAfr_21650660_21749333
9	21734802	9:21734802:A:G	A	G	N	A	G	G	6894.34	23157.2	0.321778	0.326128	0.320506	0.816685	N	ADD	46696	1.02851	0.0187821	0.991339	1.06708	1.4968	0.134445	.	hetAfr_21650660_21749333
9	21734824	9:21734824:T:A	T	A	N	A	T	T	575.687	1701.46	0.0243827	0.0272321	0.023549	0.641753	N	ADD	46696	1.12946	0.0627933	0.998671	1.27738	1.93878	0.0525282	.	hetAfr_21650660_21749333
9	21734824	9:21734824:T:C	T	C	N	C	T	T	123.147	434.826	0.00597452	0.0058253	0.00601819	0.751306	N	ADD	46696	0.923864	0.119486	0.730973	1.16766	-0.662754	0.507488	.	hetAfr_21650660_21749333
9	21734833	9:21734833:G:A	G	A	N	G	A	A	6641.91	22277.2	0.309653	0.314187	0.308326	0.821735	N	ADD	46696	1.0302	0.0189229	0.992689	1.06912	1.57219	0.115905	.	hetAfr_21650660_21749333
9	21734836	9:21734836:C:T	C	T	N	C	T	T	6641.91	22277.2	0.309653	0.314187	0.308326	0.821735	N	ADD	46696	1.0302	0.0189229	0.992689	1.06912	1.57219	0.115905	.	hetAfr_21650660_21749333
9	21734865	9:21734865:G:A	G	A	N	A	G	G	102	354.184	0.00488461	0.00482497	0.00490206	0.641537	N	ADD	46696	0.898726	0.14291	0.679176	1.18925	-0.747167	0.454963	.	hetAfr_21650660_21749333
9	21734880	9:21734880:C:G	C	G	N	G	C	C	144.353	572.467	0.00767539	0.00682844	0.0079232	0.687186	N	ADD	46696	0.841318	0.115603	0.670746	1.05527	-1.49464	0.135008	.	hetAfr_21650660_21749333
9	21734920	9:21734920:C:T	C	T	N	T	C	C	64.0772	262.417	0.00349595	0.00303109	0.00363197	0.787853	N	ADD	46696	0.800097	0.160117	0.58459	1.09505	-1.39287	0.163659	.	hetAfr_21650660_21749333
9	21735012	9:21735012:T:C	T	C	N	C	T	T	110.368	405.245	0.00552096	0.00522083	0.00560877	0.90701	N	ADD	46696	0.960195	0.114737	0.766823	1.20233	-0.354013	0.723329	.	hetAfr_21650660_21749333
9	21735031	9:21735031:A:G	A	G	N	G	A	A	250.345	802.675	0.0112753	0.0118422	0.0111094	0.891717	N	ADD	46696	1.11223	0.0780992	0.954372	1.29621	1.36198	0.173204	.	hetAfr_21650660_21749333
9	21735260	9:21735260:G:A	G	A	N	A	G	G	266.955	1038.01	0.013973	0.012628	0.0143665	0.686369	N	ADD	46696	0.856875	0.0851332	0.72519	1.01247	-1.81437	0.0696202	.	hetAfr_21650660_21749333
9	21735321	9:21735321:T:C	T	C	N	C	T	T	92.2448	327.791	0.00449756	0.00436352	0.00453678	0.734117	N	ADD	46696	0.928287	0.139464	0.706269	1.2201	-0.533577	0.593634	.	hetAfr_21650660_21749333
9	21735654	9:21735654:C:G	C	G	N	G	C	C	120.693	408.855	0.00567017	0.00570925	0.00565873	0.625602	N	ADD	46696	1.0231	0.133078	0.788213	1.32799	0.171636	0.863723	.	hetAfr_21650660_21749333
9	21735699	9:21735699:G:C	G	C	N	C	G	G	128.48	452.552	0.00622143	0.00607758	0.00626352	0.724072	N	ADD	46696	0.925571	0.119232	0.732688	1.16923	-0.648689	0.516539	.	hetAfr_21650660_21749333
9	21735699	9:21735699:G:T	G	T	N	T	G	G	65.0464	214.365	0.00299181	0.00307694	0.00296691	0.435874	N	ADD	46696	1.10186	0.216889	0.720297	1.68556	0.447246	0.654697	.	hetAfr_21650660_21749333
9	21735748	9:21735748:A:G	A	G	N	G	A	A	48.5925	142.04	0.00204121	0.0022986	0.0019659	0.6028	N	ADD	46696	1.35356	0.215344	0.887514	2.06432	1.40582	0.159777	.	hetAfr_21650660_21749333
9	21735763	9:21735763:G:A	G	A	N	A	G	G	5036.83	17125.7	0.237307	0.238261	0.237028	0.751222	N	ADD	46696	0.996817	0.0214618	0.955756	1.03964	-0.148551	0.881908	.	hetAfr_21650660_21749333
9	21735792	9:21735792:G:T	G	T	N	T	G	G	56.0771	191.626	0.0026523	0.00265265	0.00265219	0.713159	N	ADD	46696	1.02048	0.181218	0.715406	1.45566	0.11189	0.91091	.	hetAfr_21650660_21749333
9	21735796	9:21735796:A:T	A	T	N	T	A	A	114.861	387.689	0.00538109	0.00543334	0.0053658	0.759847	N	ADD	46696	1.04579	0.123669	0.820685	1.33263	0.362022	0.717335	.	hetAfr_21650660_21749333
9	21735804	9:21735804:A:G	A	G	N	G	A	A	50.7381	142.831	0.00207265	0.0024001	0.00197684	0.651525	N	ADD	46696	1.27667	0.203985	0.855944	1.90419	1.19741	0.231147	.	hetAfr_21650660_21749333
9	21735813	9:21735813:G:A	G	A	N	A	G	G	2020.9	6905.11	0.0955757	0.0955959	0.0955698	0.835184	N	ADD	46696	1.00186	0.0295492	0.945486	1.0616	0.0629223	0.949828	.	hetAfr_21650660_21749333
9	21735822	9:21735822:T:C	T	C	N	C	T	T	114.861	387.689	0.00538109	0.00543334	0.0053658	0.759847	N	ADD	46696	1.04579	0.123669	0.820685	1.33263	0.362022	0.717335	.	hetAfr_21650660_21749333
9	21735856	9:21735856:G:T	G	T	N	G	T	T	6634.81	22265.4	0.309451	0.313851	0.308163	0.822814	N	ADD	46696	1.0292	0.0189145	0.991749	1.06807	1.52191	0.128032	.	hetAfr_21650660_21749333
9	21735876	9:21735876:C:T	C	T	N	T	C	C	295.346	876.532	0.012548	0.013971	0.0121316	0.783599	N	ADD	46696	1.16906	0.0772942	1.00472	1.36029	2.02086	0.0432943	.	hetAfr_21650660_21749333
9	21735879	9:21735879:G:A	G	A	N	A	G	G	49.3473	196.664	0.00263418	0.00233431	0.00272192	0.653732	N	ADD	46696	0.763564	0.201246	0.514689	1.13278	-1.34044	0.180102	.	hetAfr_21650660_21749333
9	21735881	9:21735881:T:C	T	C	N	T	C	C	6634.81	22265.4	0.309451	0.313851	0.308163	0.822814	N	ADD	46696	1.0292	0.0189145	0.991749	1.06807	1.52191	0.128032	.	hetAfr_21650660_21749333
9	21735942	9:21735942:G:A	G	A	N	A	G	G	75.3175	280.012	0.00380471	0.0035628	0.0038755	0.584574	N	ADD	46696	0.898797	0.173464	0.639748	1.26274	-0.615104	0.538486	.	hetAfr_21650660_21749333
9	21735948	9:21735948:G:C	G	C	N	C	G	G	42.0899	119.545	0.00173071	0.00199101	0.00165455	0.868157	N	ADD	46696	1.30488	0.195078	0.890264	1.91258	1.36412	0.172531	.	hetAfr_21650660_21749333
9	21735955	9:21735955:G:A	G	A	N	A	G	G	73.9327	259.773	0.00357318	0.00349729	0.00359538	0.517227	N	ADD	46696	0.9739	0.186946	0.675128	1.40489	-0.141466	0.887502	.	hetAfr_21650660_21749333
9	21736008	9:21736008:C:G	C	G	N	G	C	C	5696.8	19997.2	0.27512	0.26948	0.27677	0.686645	N	ADD	46696	0.96162	0.0215669	0.921819	1.00314	-1.81465	0.0695772	.	hetAfr_21650660_21749333
9	21736017	9:21736017:C:T	C	T	N	C	T	T	6883.34	23119	0.321252	0.325607	0.319977	0.815673	N	ADD	46696	1.02868	0.0188018	0.991462	1.06729	1.50389	0.132609	.	hetAfr_21650660_21749333
9	21736020	9:21736020:T:A	T	A	N	T	A	A	6625.96	22235.5	0.309036	0.313432	0.30775	0.820743	N	ADD	46696	1.02902	0.0189452	0.991509	1.06795	1.50987	0.131076	.	hetAfr_21650660_21749333
9	21736034	9:21736034:G:A	G	A	N	G	A	A	6625.96	22235.5	0.309036	0.313432	0.30775	0.820743	N	ADD	46696	1.02902	0.0189452	0.991509	1.06795	1.50987	0.131076	.	hetAfr_21650660_21749333
9	21736052	9:21736052:C:T	C	T	N	C	T	T	6627.79	22242.5	0.30913	0.313519	0.307846	0.821116	N	ADD	46696	1.02902	0.0189395	0.99152	1.06793	1.51032	0.130963	.	hetAfr_21650660_21749333
9	21736056	9:21736056:G:C	G	C	N	C	G	G	501.971	1700.44	0.0235824	0.0237451	0.0235348	0.607021	N	ADD	46696	0.994639	0.0669479	0.872327	1.1341	-0.0802866	0.936009	.	hetAfr_21650660_21749333
9	21736143	9:21736143:G:C	G	C	N	C	G	G	751.916	2642	0.0363406	0.0355684	0.0365665	0.865131	N	ADD	46696	0.968666	0.0458097	0.885484	1.05966	-0.694956	0.487083	.	hetAfr_21650660_21749333
9	21736249	9:21736249:A:G	A	G	N	G	A	A	104.238	347.353	0.00483544	0.00493083	0.00480753	0.768697	N	ADD	46696	1.05907	0.129219	0.822115	1.36432	0.444124	0.656953	.	hetAfr_21650660_21749333
9	21736274	9:21736274:A:G	A	G	N	A	G	G	6639.61	22281.1	0.30967	0.314078	0.30838	0.822251	N	ADD	46696	1.02917	0.0189175	0.991707	1.06804	1.51975	0.128574	.	hetAfr_21650660_21749333
9	21736508	9:21736508:T:C	T	C	N	C	T	T	351.949	1211.41	0.0167397	0.0166485	0.0167665	0.906786	N	ADD	46696	0.981181	0.0649282	0.863937	1.11434	-0.292611	0.76982	.	hetAfr_21650660_21749333
9	21736634	9:21736634:T:C	T	C	N	C	T	T	112.618	463.7	0.00617096	0.00532724	0.00641782	0.764155	N	ADD	46696	0.860645	0.123311	0.675867	1.09594	-1.21702	0.223595	.	hetAfr_21650660_21749333
9	21736646	9:21736646:A:G	A	G	N	G	A	A	31.9332	98.764	0.00139945	0.00151056	0.00136694	0.530772	N	ADD	46696	1.03832	0.280731	0.598925	1.80007	0.133951	0.893441	.	hetAfr_21650660_21749333
9	21736692	9:21736692:G:A	G	A	N	A	G	G	115.212	389.995	0.00540953	0.00544995	0.0053977	0.757136	N	ADD	46696	1.0422	0.123663	0.817879	1.32805	0.33425	0.738191	.	hetAfr_21650660_21749333
9	21736794	9:21736794:T:A	T	A	N	A	T	T	95.2274	337.299	0.0046313	0.00450461	0.00466837	0.541182	N	ADD	46696	0.913878	0.163267	0.663613	1.25852	-0.551598	0.581224	.	hetAfr_21650660_21749333
9	21737046	9:21737046:T:C	T	C	N	C	T	T	691.957	2489.86	0.0340695	0.0327321	0.0344608	0.614847	N	ADD	46696	0.932964	0.0567319	0.834785	1.04269	-1.2231	0.221293	.	hetAfr_21650660_21749333
9	21737047	9:21737047:G:T	G	T	N	T	G	G	164.735	564.882	0.00781241	0.00779258	0.00781821	0.593091	N	ADD	46696	1.01059	0.116588	0.804149	1.27004	0.0903894	0.927978	.	hetAfr_21650660_21749333
9	21737051	9:21737051:C:A	C	A	N	A	C	C	239.726	772.883	0.0108426	0.0113399	0.010697	0.905461	N	ADD	46696	1.10451	0.0791616	0.945776	1.28989	1.25571	0.20922	.	hetAfr_21650660_21749333
9	21737073	9:21737073:C:G	C	G	N	G	C	C	31.8937	100.225	0.00141467	0.00150869	0.00138716	0.415131	N	ADD	46696	1.1403	0.317517	0.611996	2.12466	0.413496	0.679243	.	hetAfr_21650660_21749333
9	21737149	9:21737149:C:T	C	T	N	C	T	T	6638.04	22276.4	0.309603	0.314004	0.308315	0.823433	N	ADD	46696	1.02919	0.0189045	0.991752	1.06804	1.52183	0.12805	.	hetAfr_21650660_21749333
9	21737339	9:21737339:C:T	C	T	N	T	C	C	17.5131	77.3588	0.00101585	0.000828435	0.00107068	0.836933	N	ADD	46696	0.770517	0.294689	0.432456	1.37285	-0.88464	0.376351	.	hetAfr_21650660_21749333
9	21737443	9:21737443:G:C	G	C	N	C	G	G	212.043	677.556	0.00952543	0.0100304	0.00937767	0.942324	N	ADD	46696	1.07642	0.0827382	0.915279	1.26592	0.890002	0.373465	.	hetAfr_21650660_21749333
9	21737505	9:21737505:C:T	C	T	N	T	C	C	122.432	444.625	0.0060718	0.00579149	0.00615381	0.778172	N	ADD	46696	0.898091	0.117368	0.713538	1.13038	-0.915783	0.359781	.	hetAfr_21650660_21749333
9	21737643	9:21737643:T:C	T	C	N	C	T	T	114.484	432.658	0.00585855	0.00541552	0.00598818	0.699912	N	ADD	46696	0.884253	0.127979	0.688083	1.13635	-0.961183	0.33646	.	hetAfr_21650660_21749333
9	21737749	9:21737749:G:A	G	A	N	A	G	G	55.6359	128.745	0.00197427	0.00263178	0.00178189	0.792005	N	ADD	46696	1.0017	0.188469	0.692332	1.44932	0.00903079	0.992795	.	hetAfr_21650660_21749333
9	21737822	9:21737822:A:G	A	G	N	G	A	A	5996.11	20265.7	0.2812	0.283638	0.280486	0.846714	N	ADD	46696	1.00769	0.0191235	0.970615	1.04617	0.400339	0.688907	.	hetAfr_21650660_21749333
9	21737878	9:21737878:T:C	T	C	N	C	T	T	113.471	414.719	0.00565563	0.00536762	0.0057399	0.67125	N	ADD	46696	0.91568	0.131904	0.707078	1.18583	-0.667818	0.50425	.	hetAfr_21650660_21749333
9	21737916	9:21737916:A:G	A	G	N	A	G	G	6687.72	22455.5	0.312053	0.316354	0.310794	0.810852	N	ADD	46696	1.02876	0.0190045	0.99115	1.06781	1.4922	0.135646	.	hetAfr_21650660_21749333
9	21738099	9:21738099:G:A	G	A	N	A	G	G	115.696	390.955	0.00542499	0.00547283	0.005411	0.756108	N	ADD	46696	1.04738	0.123509	0.822191	1.33424	0.3748	0.707809	.	hetAfr_21650660_21749333
9	21738133	9:21738133:T:A	T	A	N	T	A	A	6631.71	22251.1	0.309264	0.313704	0.307965	0.821638	N	ADD	46696	1.02971	0.0189302	0.992201	1.06863	1.54639	0.122012	.	hetAfr_21650660_21749333
9	21738134	9:21738134:T:C	T	C	N	C	T	T	34.4297	116.935	0.00162074	0.00162865	0.00161843	0.777755	N	ADD	46696	0.974979	0.221119	0.63209	1.50387	-0.114597	0.908765	.	hetAfr_21650660_21749333
9	21738174	9:21738174:C:A	C	A	N	A	C	C	218.2	694.957	0.00977767	0.0103216	0.00961851	0.740053	N	ADD	46696	1.10811	0.0917291	0.925773	1.32637	1.11915	0.263074	.	hetAfr_21650660_21749333
9	21738410	9:21738410:T:C	T	C	N	C	T	T	163.817	561.28	0.00776401	0.00774913	0.00776836	0.596604	N	ADD	46696	1.01217	0.116565	0.805437	1.27195	0.103738	0.917377	.	hetAfr_21650660_21749333
9	21738437	9:21738437:C:G	C	G	N	C	G	G	6515.43	21857.3	0.303802	0.308204	0.302515	0.80776	N	ADD	46696	1.02954	0.0191886	0.991542	1.069	1.5173	0.129192	.	hetAfr_21650660_21749333
9	21738444	9:21738444:T:C	T	C	N	T	C	C	6626.79	22227.8	0.308963	0.313472	0.307643	0.821808	N	ADD	46696	1.03032	0.0189331	0.992783	1.06927	1.57738	0.114708	.	hetAfr_21650660_21749333
9	21738560	9:21738560:T:G	T	G	N	G	T	T	104.238	347.353	0.00483544	0.00493083	0.00480753	0.768697	N	ADD	46696	1.05907	0.129219	0.822115	1.36432	0.444124	0.656953	.	hetAfr_21650660_21749333
9	21738907	9:21738907:A:AGGAATATTCTCAGGCACTTCCCTCAGTGATGAGACAGTTTATATATCCAAAGACC	A	AGGAATATTCTCAGGCACTTCCCTCAGTGATGAGACAGTTTATATATCCAAAGACC	N	AGGAATATTCTCAGGCACTTCCCTCAGTGATGAGACAGTTTATATATCCAAAGACC	A	A	6039.96	20994.8	0.289476	0.285712	0.290578	0.671509	N	ADD	46696	0.976855	0.0214307	0.936674	1.01876	-1.09268	0.274532	.	hetAfr_21650660_21749333
9	21738960	9:21738960:A:G	A	G	N	G	A	A	122.432	444.625	0.0060718	0.00579149	0.00615381	0.778172	N	ADD	46696	0.898091	0.117368	0.713538	1.13038	-0.915783	0.359781	.	hetAfr_21650660_21749333
9	21739004	9:21739004:C:T	C	T	N	T	C	C	89.0905	320.503	0.00438574	0.00421431	0.0044359	0.765433	N	ADD	46696	0.954704	0.138772	0.727354	1.25312	-0.334026	0.73836	.	hetAfr_21650660_21749333
9	21739045	9:21739045:T:A	T	A	N	A	T	T	239.726	772.883	0.0108426	0.0113399	0.010697	0.905461	N	ADD	46696	1.10451	0.0791616	0.945776	1.28989	1.25571	0.20922	.	hetAfr_21650660_21749333
9	21739228	9:21739228:C:T	C	T	N	T	C	C	233.677	755.437	0.010591	0.0110538	0.0104556	0.824577	N	ADD	46696	1.08934	0.0837498	0.924436	1.28367	1.0218	0.306878	.	hetAfr_21650660_21749333
9	21739231	9:21739231:C:T	C	T	N	T	C	C	346.511	1193.92	0.0164943	0.0163912	0.0165244	0.908187	N	ADD	46696	0.980496	0.0653784	0.862573	1.11454	-0.301271	0.763208	.	hetAfr_21650660_21749333
9	21739393	9:21739393:G:A	G	A	N	A	G	G	95.4837	292.743	0.00415695	0.00451673	0.00405169	0.655896	N	ADD	46696	1.20738	0.147371	0.904484	1.61171	1.27876	0.200983	.	hetAfr_21650660_21749333
9	21739592	9:21739592:G:C	G	C	N	G	C	C	6706.48	22453.8	0.312236	0.317241	0.310771	0.823508	N	ADD	46696	1.02872	0.0188515	0.991407	1.06744	1.50217	0.133052	.	hetAfr_21650660_21749333
9	21739762	9:21739762:G:A	G	A	N	A	G	G	162.841	556.218	0.00769937	0.007703	0.00769831	0.595398	N	ADD	46696	1.01827	0.11704	0.809542	1.28082	0.154712	0.877048	.	hetAfr_21650660_21749333
9	21739768	9:21739768:C:G	C	G	N	G	C	C	7396.88	25714.8	0.354545	0.3499	0.355904	0.687329	N	ADD	46696	0.974358	0.0200726	0.936769	1.01345	-1.29414	0.195617	.	hetAfr_21650660_21749333
9	21739777	9:21739777:A:G	A	G	N	G	A	A	91.5048	289.016	0.00407445	0.00432852	0.00400011	0.64959	N	ADD	46696	1.23779	0.151159	0.920407	1.66461	1.41127	0.158164	.	hetAfr_21650660_21749333
9	21739831	9:21739831:A:G	A	G	N	G	A	A	129.903	409.752	0.00577838	0.00614489	0.00567115	0.566419	N	ADD	46696	1.14177	0.134559	0.877083	1.48633	0.985272	0.32449	.	hetAfr_21650660_21749333
9	21739937	9:21739937:A:G	A	G	N	G	A	A	114.861	387.689	0.00538109	0.00543334	0.0053658	0.759847	N	ADD	46696	1.04579	0.123669	0.820685	1.33263	0.362022	0.717335	.	hetAfr_21650660_21749333
9	21740064	9:21740064:C:T	C	T	N	T	C	C	164.41	562.454	0.00778293	0.0077772	0.00778461	0.589383	N	ADD	46696	1.01499	0.117083	0.806863	1.2768	0.127076	0.898881	.	hetAfr_21650660_21749333
9	21740070	9:21740070:G:A	G	A	N	A	G	G	6640.08	23129.6	0.318761	0.3141	0.320124	0.744932	N	ADD	46696	0.972579	0.0198084	0.935544	1.01108	-1.40363	0.16043	.	hetAfr_21650660_21749333
9	21740150	9:21740150:A:T	A	T	N	T	A	A	162.841	556.218	0.00769937	0.007703	0.00769831	0.595398	N	ADD	46696	1.01827	0.11704	0.809542	1.28082	0.154712	0.877048	.	hetAfr_21650660_21749333
9	21740185	9:21740185:C:T	C	T	N	T	C	C	38.6915	141.852	0.00193318	0.00183025	0.0019633	0.59393	N	ADD	46696	0.969007	0.240428	0.604887	1.55231	-0.130949	0.895816	.	hetAfr_21650660_21749333
9	21740271	9:21740271:C:A	C	A	N	A	C	C	28.3066	93.4523	0.00130374	0.00133901	0.00129342	0.605148	N	ADD	46696	1.17599	0.27932	0.680216	2.03312	0.580381	0.561658	.	hetAfr_21650660_21749333
9	21740289	9:21740289:C:G	C	G	N	G	C	C	87.238	301.019	0.00415729	0.00412668	0.00416624	0.751806	N	ADD	46696	0.987018	0.142352	0.746715	1.30465	-0.0917917	0.926864	.	hetAfr_21650660_21749333
9	21740329	9:21740329:A:C	A	C	N	C	A	A	160.109	604.895	0.00819132	0.00757374	0.00837201	0.707855	N	ADD	46696	0.89643	0.107887	0.725576	1.10752	-1.01342	0.310861	.	hetAfr_21650660_21749333
9	21740329	9:21740329:A:G	A	G	N	G	A	A	33.9468	123.159	0.00168222	0.00160581	0.00170457	0.416097	N	ADD	46696	0.838761	0.311199	0.45577	1.54359	-0.565008	0.572068	.	hetAfr_21650660_21749333
9	21740632	9:21740632:T:C	T	C	N	C	T	T	7443.62	25861.2	0.356614	0.352111	0.357931	0.68542	N	ADD	46696	0.976113	0.020075	0.938452	1.01529	-1.20433	0.228463	.	hetAfr_21650660_21749333
9	21740704	9:21740704:C:T	C	T	N	T	C	C	399.971	1430.59	0.0196009	0.0189201	0.0198	0.86599	N	ADD	46696	0.959733	0.062144	0.849676	1.08405	-0.661367	0.508377	.	hetAfr_21650660_21749333
9	21740919	9:21740919:A:G	A	G	N	G	A	A	35.9595	99.442	0.00144982	0.00170102	0.00137632	0.474825	N	ADD	46696	1.59972	0.282024	0.92042	2.78038	1.66593	0.0957279	.	hetAfr_21650660_21749333
9	21741021	9:21741021:A:G	A	G	N	G	A	A	220.965	666.711	0.00950484	0.0104525	0.00922758	0.664706	N	ADD	46696	1.08175	0.0974775	0.893622	1.30948	0.806132	0.420167	.	hetAfr_21650660_21749333
9	21741050	9:21741050:C:G	C	G	N	C	G	G	6891.4	23091.8	0.321047	0.325989	0.319601	0.839597	N	ADD	46696	1.03423	0.0185395	0.997321	1.0725	1.81524	0.0694863	.	hetAfr_21650660_21749333
9	21741071	9:21741071:A:G	A	G	N	G	A	A	360.879	1286.1	0.0176351	0.0170709	0.0178002	0.679574	N	ADD	46696	0.942033	0.0737868	0.81519	1.08861	-0.809288	0.418349	.	hetAfr_21650660_21749333
9	21741129	9:21741129:A:AC	A	AC	N	A	AC	AC	6989.75	23454.4	0.325983	0.330641	0.32462	0.831511	N	ADD	46696	1.03209	0.0185569	0.995223	1.07032	1.70193	0.0887682	.	hetAfr_21650660_21749333
9	21741166	9:21741166:A:AT	A	AT	N	A	AT	AT	7255.71	24332	0.338227	0.343222	0.336766	0.820075	N	ADD	46696	1.03418	0.0185112	0.997327	1.07239	1.8154	0.0694632	.	hetAfr_21650660_21749333
9	21741166	9:21741166:A:ATT	A	ATT	N	ATT	A	A	213.923	686.608	0.00964248	0.0101194	0.00950296	0.506723	N	ADD	46696	1.14587	0.110722	0.922333	1.42358	1.22977	0.218784	.	hetAfr_21650660_21749333
9	21741181	9:21741181:G:A	G	A	N	A	G	G	239.726	772.883	0.0108426	0.0113399	0.010697	0.905461	N	ADD	46696	1.10451	0.0791616	0.945776	1.28989	1.25571	0.20922	.	hetAfr_21650660_21749333
9	21741197	9:21741197:C:T	C	T	N	C	T	T	6899.11	23121.1	0.321443	0.326353	0.320006	0.840125	N	ADD	46696	1.0338	0.0185283	0.996934	1.07204	1.79424	0.0727741	.	hetAfr_21650660_21749333
9	21741539	9:21741539:A:T	A	T	N	T	A	A	239.726	772.883	0.0108426	0.0113399	0.010697	0.905461	N	ADD	46696	1.10451	0.0791616	0.945776	1.28989	1.25571	0.20922	.	hetAfr_21650660_21749333
9	21741557	9:21741557:C:T	C	T	N	T	C	C	24.1298	112.83	0.0014665	0.00114143	0.00156161	0.463841	N	ADD	46696	0.500419	0.363327	0.24551	1.02	-1.90547	0.0567186	.	hetAfr_21650660_21749333
9	21741588	9:21741588:C:T	C	T	N	T	C	C	219.467	700.245	0.00984786	0.0103816	0.0096917	0.883548	N	ADD	46696	1.05971	0.0838161	0.899174	1.24891	0.691959	0.488963	.	hetAfr_21650660_21749333
9	21741626	9:21741626:G:A	G	A	N	A	G	G	97.2572	330.529	0.00458055	0.00460062	0.00457467	0.552483	N	ADD	46696	1.02135	0.157444	0.75017	1.39057	0.134202	0.893243	.	hetAfr_21650660_21749333
9	21741662	9:21741662:C:A	C	A	N	C	A	A	6661.17	22354.2	0.310684	0.315098	0.309393	0.821297	N	ADD	46696	1.02951	0.0189091	0.992052	1.06838	1.53794	0.124062	.	hetAfr_21650660_21749333
9	21741670	9:21741670:C:T	C	T	N	T	C	C	52.6797	248.067	0.00322026	0.00249194	0.00343336	0.56782	N	ADD	46696	0.620962	0.211929	0.409893	0.940718	-2.24832	0.0245556	.	hetAfr_21650660_21749333
9	21741761	9:21741761:C:A	C	A	N	A	C	C	346.511	1193.92	0.0164943	0.0163912	0.0165244	0.908187	N	ADD	46696	0.980496	0.0653784	0.862573	1.11454	-0.301271	0.763208	.	hetAfr_21650660_21749333
9	21741770	9:21741770:A:C	A	C	N	C	A	A	399.971	1430.59	0.0196009	0.0189201	0.0198	0.86599	N	ADD	46696	0.959733	0.062144	0.849676	1.08405	-0.661367	0.508377	.	hetAfr_21650660_21749333
9	21741797	9:21741797:T:C	T	C	N	T	C	C	6898.09	23117.7	0.321396	0.326305	0.319959	0.840243	N	ADD	46696	1.03379	0.0185278	0.996919	1.07202	1.79339	0.0729099	.	hetAfr_21650660_21749333
9	21741985	9:21741985:C:T	C	T	N	C	T	T	6900.02	23124.4	0.321489	0.326397	0.320053	0.839848	N	ADD	46696	1.0338	0.0185306	0.996924	1.07203	1.79373	0.0728568	.	hetAfr_21650660_21749333
9	21741993	9:21741993:A:C	A	C	N	A	C	C	6890.34	23089	0.321005	0.325938	0.319562	0.839769	N	ADD	46696	1.03413	0.0185385	0.997229	1.0724	1.81028	0.0702517	.	hetAfr_21650660_21749333
9	21742123	9:21742123:G:C	G	C	N	C	G	G	248.386	885.066	0.0121365	0.0117496	0.0122497	0.65731	N	ADD	46696	0.943029	0.0902769	0.790099	1.12556	-0.649758	0.515849	.	hetAfr_21650660_21749333
9	21742142	9:21742142:G:A	G	A	N	A	G	G	201.723	716.095	0.00982759	0.00954225	0.00991108	0.476365	N	ADD	46696	0.904576	0.119269	0.716017	1.14279	-0.840863	0.400425	.	hetAfr_21650660_21749333
9	21742164	9:21742164:G:T	G	T	N	T	G	G	76.6684	274.861	0.00376402	0.0036267	0.0038042	0.698901	N	ADD	46696	0.864803	0.157384	0.63526	1.17729	-0.922923	0.356047	.	hetAfr_21650660_21749333
9	21742399	9:21742399:T:C	T	C	N	C	T	T	44.4038	130.708	0.00187502	0.00210046	0.00180906	0.824116	N	ADD	46696	1.20449	0.194288	0.823048	1.76271	0.957632	0.338249	.	hetAfr_21650660_21749333
9	21742419	9:21742419:G:T	G	T	N	T	G	G	42.0899	119.545	0.00173071	0.00199101	0.00165455	0.868157	N	ADD	46696	1.30488	0.195078	0.890264	1.91258	1.36412	0.172531	.	hetAfr_21650660_21749333
9	21742432	9:21742432:T:G	T	G	N	G	T	T	5978.98	20207.5	0.280394	0.282828	0.279682	0.84576	N	ADD	46696	1.00734	0.019151	0.970227	1.04587	0.38171	0.702676	.	hetAfr_21650660_21749333
9	21742497	9:21742497:G:C	G	C	N	C	G	G	278.958	1079.14	0.0145419	0.0131958	0.0149358	0.669685	N	ADD	46696	0.860507	0.0844638	0.72922	1.01543	-1.77868	0.0752925	.	hetAfr_21650660_21749333
9	21742612	9:21742612:C:T	C	T	N	T	C	C	73.9327	259.773	0.00357318	0.00349729	0.00359538	0.517227	N	ADD	46696	0.9739	0.186946	0.675128	1.40489	-0.141466	0.887502	.	hetAfr_21650660_21749333
9	21742746	9:21742746:T:A	T	A	N	T	A	A	6893.81	23103.3	0.321195	0.326103	0.31976	0.841114	N	ADD	46696	1.03367	0.0185217	0.996821	1.07189	1.78805	0.0737684	.	hetAfr_21650660_21749333
9	21742772	9:21742772:G:A	G	A	N	A	G	G	212.043	677.556	0.00952543	0.0100304	0.00937767	0.942324	N	ADD	46696	1.07642	0.0827382	0.915279	1.26592	0.890002	0.373465	.	hetAfr_21650660_21749333
9	21742816	9:21742816:T:G	T	G	N	T	G	G	6876.96	23039.9	0.320336	0.325306	0.318882	0.839656	N	ADD	46696	1.03455	0.0185502	0.997612	1.07286	1.83109	0.0670878	.	hetAfr_21650660_21749333
9	21742831	9:21742831:T:A	T	A	N	A	T	T	212.043	677.556	0.00952543	0.0100304	0.00937767	0.942324	N	ADD	46696	1.07642	0.0827382	0.915279	1.26592	0.890002	0.373465	.	hetAfr_21650660_21749333
9	21742927	9:21742927:A:G	A	G	N	G	A	A	40.6867	162.711	0.00217789	0.00192463	0.00225199	0.814337	N	ADD	46696	0.787793	0.19765	0.534776	1.16052	-1.20678	0.227517	.	hetAfr_21650660_21749333
9	21742955	9:21742955:T:G	T	G	N	G	T	T	249.653	871.94	0.0120095	0.0118095	0.012068	0.733546	N	ADD	46696	0.994072	0.0855167	0.84067	1.17546	-0.0695317	0.944566	.	hetAfr_21650660_21749333
9	21743075	9:21743075:A:T	A	T	N	T	A	A	346.511	1193.92	0.0164943	0.0163912	0.0165244	0.908187	N	ADD	46696	0.980496	0.0653784	0.862573	1.11454	-0.301271	0.763208	.	hetAfr_21650660_21749333
9	21743149	9:21743149:A:G	A	G	N	G	A	A	24.4302	98.5526	0.00131684	0.00115564	0.00136401	0.467781	N	ADD	46696	0.647349	0.347647	0.327507	1.27955	-1.2509	0.210972	.	hetAfr_21650660_21749333
9	21743382	9:21743382:AC:A	AC	A	N	AC	A	A	7007.1	23503.9	0.326698	0.331462	0.325304	0.831406	N	ADD	46696	1.03277	0.018545	0.995908	1.071	1.73887	0.0820577	.	hetAfr_21650660_21749333
9	21743393	9:21743393:C:A	C	A	N	C	A	A	6616.99	22204.2	0.308604	0.313008	0.307316	0.814947	N	ADD	46696	1.02917	0.0190191	0.991509	1.06826	1.51163	0.130629	.	hetAfr_21650660_21749333
9	21743458	9:21743458:A:G	A	G	N	G	A	A	6877.37	23948.4	0.330069	0.325325	0.331457	0.720857	N	ADD	46696	0.97135	0.0199509	0.9341	1.01009	-1.45699	0.145118	.	hetAfr_21650660_21749333
9	21743650	9:21743650:G:A	G	A	N	G	A	A	6895.59	23108.7	0.321273	0.326187	0.319835	0.840681	N	ADD	46696	1.03374	0.0185251	0.996882	1.07197	1.79139	0.0732308	.	hetAfr_21650660_21749333
9	21743753	9:21743753:G:T	G	T	N	T	G	G	60.7975	214.46	0.00294733	0.00287595	0.00296822	0.873255	N	ADD	46696	0.993608	0.157556	0.729631	1.35309	-0.0406985	0.967536	.	hetAfr_21650660_21749333
9	21744056	9:21744056:G:C	G	C	N	C	G	G	177.617	592.733	0.00824857	0.00840196	0.00820369	0.841864	N	ADD	46696	1.05351	0.0947495	0.874961	1.2685	0.550181	0.582195	.	hetAfr_21650660_21749333
9	21744073	9:21744073:A:G	A	G	N	G	A	A	32.0863	94.7599	0.00135821	0.0015178	0.00131152	0.803066	N	ADD	46696	1.16769	0.228912	0.745548	1.82884	0.677222	0.498265	.	hetAfr_21650660_21749333
9	21744302	9:21744302:AC:A	AC	A	N	AC	A	A	6967.14	23383.8	0.324985	0.329571	0.323643	0.831667	N	ADD	46696	1.0315	0.0185714	0.994632	1.06974	1.67013	0.0948943	.	hetAfr_21650660_21749333
9	21744331	9:21744331:C:G	C	G	N	G	C	C	19.8699	75.5353	0.00102156	0.000939921	0.00104544	0.629905	N	ADD	46696	0.928244	0.329504	0.486618	1.77066	-0.22598	0.821217	.	hetAfr_21650660_21749333
9	21744392	9:21744392:G:A	G	A	N	G	A	A	6896.23	23111.8	0.321313	0.326217	0.319878	0.840692	N	ADD	46696	1.03368	0.0185245	0.996822	1.0719	1.78814	0.0737536	.	hetAfr_21650660_21749333
9	21744515	9:21744515:TG:T	TG	T	N	T	TG	TG	21.2191	93.3686	0.00122695	0.00100374	0.00129226	0.768309	N	ADD	46696	0.761404	0.280586	0.439318	1.31962	-0.971508	0.331295	.	hetAfr_21650660_21749333
9	21744606	9:21744606:C:A	C	A	N	A	C	C	228.964	750.744	0.0104903	0.0108308	0.0103906	0.924917	N	ADD	46696	1.08669	0.0799573	0.929061	1.27105	1.03971	0.298476	.	hetAfr_21650660_21749333
9	21744639	9:21744639:C:G	C	G	N	G	C	C	330.761	1118.06	0.0155133	0.0156462	0.0154744	0.906745	N	ADD	46696	1.00053	0.0671045	0.877228	1.14117	0.00795767	0.993651	.	hetAfr_21650660_21749333
9	21744693	9:21744693:G:T	G	T	N	T	G	G	157.829	535.84	0.0074275	0.0074659	0.00741627	0.602022	N	ADD	46696	1.03012	0.118229	0.817052	1.29874	0.250975	0.801834	.	hetAfr_21650660_21749333
9	21744699	9:21744699:C:T	C	T	N	T	C	C	141.682	567.229	0.00759071	0.0067021	0.0078507	0.714998	N	ADD	46696	0.835323	0.114109	0.66792	1.04468	-1.57688	0.114823	.	hetAfr_21650660_21749333
9	21744700	9:21744700:G:T	G	T	N	T	G	G	157.402	529.108	0.00735084	0.00744569	0.00732309	0.553722	N	ADD	46696	1.05307	0.12361	0.826499	1.34176	0.418362	0.675683	.	hetAfr_21650660_21749333
9	21744746	9:21744746:C:G	C	G	N	G	C	C	537.688	1714.14	0.0241116	0.0254346	0.0237245	0.714852	N	ADD	46696	1.06976	0.0602517	0.950605	1.20385	1.11921	0.263051	.	hetAfr_21650660_21749333
9	21744789	9:21744789:T:G	T	G	N	G	T	T	5991.29	20260.7	0.281094	0.28341	0.280417	0.846272	N	ADD	46696	1.00656	0.0191313	0.96952	1.04502	0.341983	0.732364	.	hetAfr_21650660_21749333
9	21744802	9:21744802:C:T	C	T	N	C	T	T	6913.49	23185.7	0.322289	0.327033	0.3209	0.841677	N	ADD	46696	1.03262	0.0185003	0.995846	1.07075	1.73496	0.0827473	.	hetAfr_21650660_21749333
9	21744872	9:21744872:C:T	C	T	N	T	C	C	135.089	392.584	0.00565009	0.00639022	0.00543354	0.816865	N	ADD	46696	1.21279	0.111991	0.973774	1.51047	1.72266	0.0849501	.	hetAfr_21650660_21749333
9	21745004	9:21745004:T:G	T	G	N	T	G	G	6893.9	23103.9	0.321204	0.326107	0.319769	0.841135	N	ADD	46696	1.03365	0.0185213	0.996797	1.07186	1.78674	0.0739795	.	hetAfr_21650660_21749333
9	21745086	9:21745086:G:A	G	A	N	A	G	G	41.0458	140.696	0.00194601	0.00194162	0.00194729	0.555211	N	ADD	46696	1.0865	0.241175	0.677239	1.74309	0.344	0.730847	.	hetAfr_21650660_21749333
9	21745093	9:21745093:T:A	T	A	N	A	T	T	40.1265	137.294	0.00189974	0.00189813	0.00190021	0.567736	N	ADD	46696	1.08913	0.241266	0.678759	1.74762	0.353895	0.723417	.	hetAfr_21650660_21749333
9	21745114	9:21745114:T:C	T	C	N	T	C	C	6896.28	23117.8	0.321377	0.32622	0.31996	0.840235	N	ADD	46696	1.0333	0.0185287	0.996449	1.07152	1.76795	0.0770686	.	hetAfr_21650660_21749333
9	21745120	9:21745120:T:A	T	A	N	T	A	A	6896.28	23117.8	0.321377	0.32622	0.31996	0.840235	N	ADD	46696	1.0333	0.0185287	0.996449	1.07152	1.76795	0.0770686	.	hetAfr_21650660_21749333
9	21745412	9:21745412:G:A	G	A	N	G	A	A	6905.34	23147.3	0.321791	0.326648	0.32037	0.839963	N	ADD	46696	1.03355	0.0185261	0.996695	1.07177	1.78128	0.0748668	.	hetAfr_21650660_21749333
9	21745431	9:21745431:A:C	A	C	N	C	A	A	73.9327	259.773	0.00357318	0.00349729	0.00359538	0.517227	N	ADD	46696	0.9739	0.186946	0.675128	1.40489	-0.141466	0.887502	.	hetAfr_21650660_21749333
9	21745595	9:21745595:A:T	A	T	N	T	A	A	157.829	535.84	0.0074275	0.0074659	0.00741627	0.602022	N	ADD	46696	1.03012	0.118229	0.817052	1.29874	0.250975	0.801834	.	hetAfr_21650660_21749333
9	21745645	9:21745645:G:A	G	A	N	A	G	G	114.775	393.477	0.00544214	0.0054293	0.0054459	0.821874	N	ADD	46696	1.02677	0.11881	0.813468	1.29599	0.222326	0.82406	.	hetAfr_21650660_21749333
9	21745756	9:21745756:T:C	T	C	N	T	C	C	4739.95	15903.4	0.22104	0.224217	0.22011	0.753412	N	ADD	46696	1.02312	0.0219906	0.979958	1.06818	1.0393	0.298666	.	hetAfr_21650660_21749333
9	21745777	9:21745777:G:A	G	A	N	A	G	G	84.7968	287.854	0.00399018	0.0040112	0.00398403	0.769763	N	ADD	46696	1.01302	0.142838	0.765659	1.3403	0.0905839	0.927823	.	hetAfr_21650660_21749333
9	21745786	9:21745786:G:T	G	T	N	T	G	G	44.4038	130.708	0.00187502	0.00210046	0.00180906	0.824116	N	ADD	46696	1.20449	0.194288	0.823048	1.76271	0.957632	0.338249	.	hetAfr_21650660_21749333
9	21745880	9:21745880:A:G	A	G	N	G	A	A	30.4765	111.356	0.00151868	0.00144165	0.00154122	0.607537	N	ADD	46696	0.884626	0.267446	0.523732	1.49421	-0.458373	0.646684	.	hetAfr_21650660_21749333
9	21745971	9:21745971:C:G	C	G	N	G	C	C	114.861	387.689	0.00538109	0.00543334	0.0053658	0.759847	N	ADD	46696	1.04579	0.123669	0.820685	1.33263	0.362022	0.717335	.	hetAfr_21650660_21749333
9	21745990	9:21745990:T:C	T	C	N	T	C	C	6879.63	23057	0.320549	0.325432	0.31912	0.843748	N	ADD	46696	1.03321	0.0185038	0.996409	1.07137	1.76554	0.0774737	.	hetAfr_21650660_21749333
9	21746107	9:21746107:C:A	C	A	N	C	A	A	6895.18	23114.3	0.321328	0.326167	0.319913	0.845072	N	ADD	46696	1.03283	0.0184773	0.9961	1.07092	1.74846	0.0803847	.	hetAfr_21650660_21749333
9	21746274	9:21746274:C:G	C	G	N	C	G	G	4798.28	16064.3	0.223387	0.226976	0.222337	0.760121	N	ADD	46696	1.02693	0.0218119	0.983955	1.07179	1.21839	0.223077	.	hetAfr_21650660_21749333
9	21746334	9:21746334:G:A	G	A	N	A	G	G	224.758	810.687	0.0110871	0.0106319	0.0112203	0.665182	N	ADD	46696	0.917099	0.0941525	0.762559	1.10296	-0.91915	0.358017	.	hetAfr_21650660_21749333
9	21746358	9:21746358:A:G	A	G	N	G	A	A	6760.87	23516.5	0.324196	0.319814	0.325479	0.730661	N	ADD	46696	0.973387	0.0199082	0.936138	1.01212	-1.35488	0.175455	.	hetAfr_21650660_21749333
9	21746396	9:21746396:T:C	T	C	N	T	C	C	6902.48	23145.8	0.321744	0.326513	0.320348	0.846652	N	ADD	46696	1.03215	0.018454	0.995483	1.07016	1.71465	0.0864085	.	hetAfr_21650660_21749333
9	21746419	9:21746419:T:C	T	C	N	C	T	T	6618.5	22587.2	0.312722	0.31308	0.312617	0.888324	N	ADD	46696	0.994651	0.0181379	0.959912	1.03065	-0.295711	0.767451	.	hetAfr_21650660_21749333
9	21746496	9:21746496:C:A	C	A	N	C	A	A	6897.86	23127.1	0.321494	0.326294	0.320089	0.847371	N	ADD	46696	1.03233	0.0184498	0.995663	1.07034	1.72437	0.0846414	.	hetAfr_21650660_21749333
9	21746503	9:21746503:T:C	T	C	N	C	T	T	92.8856	329.944	0.00452747	0.00439383	0.00456657	0.730027	N	ADD	46696	0.929345	0.139359	0.707219	1.22124	-0.525803	0.599025	.	hetAfr_21650660_21749333
9	21746561	9:21746561:C:G	C	G	N	G	C	C	125.557	427.042	0.00591698	0.00593932	0.00591045	0.713192	N	ADD	46696	1.03633	0.122051	0.815845	1.3164	0.292365	0.770008	.	hetAfr_21650660_21749333
9	21746587	9:21746587:A:G	A	G	N	A	G	G	6890.03	23085.6	0.320966	0.325924	0.319515	0.844118	N	ADD	46696	1.0333	0.0184908	0.996518	1.07143	1.7713	0.0765105	.	hetAfr_21650660_21749333
9	21746796	9:21746796:A:G	A	G	N	A	G	G	6883.06	23072.6	0.320752	0.325594	0.319335	0.844239	N	ADD	46696	1.03274	0.0184952	0.995974	1.07086	1.74186	0.0815335	.	hetAfr_21650660_21749333
9	21746976	9:21746976:A:T	A	T	N	A	T	T	6542.93	21945.5	0.305042	0.309505	0.303736	0.813009	N	ADD	46696	1.02917	0.019103	0.991346	1.06843	1.50496	0.132334	.	hetAfr_21650660_21749333
9	21747110	9:21747110:T:C	T	C	N	T	C	C	6896.32	23122.2	0.321425	0.326221	0.320022	0.847341	N	ADD	46696	1.03226	0.0184511	0.995601	1.07028	1.72101	0.0852487	.	hetAfr_21650660_21749333
9	21747285	9:21747285:G:T	G	T	N	T	G	G	96.967	345.167	0.00473418	0.0045869	0.00477727	0.706724	N	ADD	46696	0.926129	0.138595	0.705828	1.21519	-0.55371	0.579777	.	hetAfr_21650660_21749333
9	21747311	9:21747311:G:A	G	A	N	G	A	A	6542.93	21945.5	0.305042	0.309505	0.303736	0.813009	N	ADD	46696	1.02917	0.019103	0.991346	1.06843	1.50496	0.132334	.	hetAfr_21650660_21749333
9	21747404	9:21747404:G:T	G	T	N	T	G	G	145.684	533.492	0.00727232	0.00689141	0.00738377	0.868924	N	ADD	46696	0.87693	0.101909	0.718158	1.0708	-1.28868	0.19751	.	hetAfr_21650660_21749333
9	21747420	9:21747420:C:T	C	T	N	C	T	T	6542.93	21945.5	0.305042	0.309505	0.303736	0.813009	N	ADD	46696	1.02917	0.019103	0.991346	1.06843	1.50496	0.132334	.	hetAfr_21650660_21749333
9	21747586	9:21747586:G:T	G	T	N	T	G	G	26.6708	105.669	0.00141704	0.00126163	0.00146251	0.776653	N	ADD	46696	0.776999	0.252239	0.47393	1.27388	-1.0003	0.317163	.	hetAfr_21650660_21749333
9	21747672	9:21747672:G:A	G	A	N	G	A	A	6908.8	23163.3	0.321999	0.326812	0.320591	0.847654	N	ADD	46696	1.03237	0.0184386	0.995725	1.07036	1.72761	0.0840579	.	hetAfr_21650660_21749333
9	21747749	9:21747749:C:T	C	T	N	C	T	T	6901.55	23137.4	0.321644	0.326469	0.320233	0.847324	N	ADD	46696	1.03249	0.0184483	0.995822	1.0705	1.73301	0.0830932	.	hetAfr_21650660_21749333
9	21747764	9:21747764:G:C	G	C	N	C	G	G	228.964	750.744	0.0104903	0.0108308	0.0103906	0.924917	N	ADD	46696	1.08669	0.0799573	0.929061	1.27105	1.03971	0.298476	.	hetAfr_21650660_21749333
9	21747803	9:21747803:A:G	A	G	N	A	G	G	6626.4	22193.3	0.308589	0.313453	0.307166	0.899193	N	ADD	46696	1.03134	0.0181119	0.995367	1.06861	1.7036	0.0884567	.	hetAfr_21650660_21749333
9	21747856	9:21747856:A:G	A	G	N	G	A	A	157.281	534.411	0.00740632	0.00743996	0.00739648	0.603448	N	ADD	46696	1.02851	0.118295	0.815674	1.29689	0.237661	0.812144	.	hetAfr_21650660_21749333
9	21747859	9:21747859:C:T	C	T	N	C	T	T	6902.05	23136.5	0.321639	0.326493	0.320219	0.847322	N	ADD	46696	1.03258	0.018448	0.995909	1.0706	1.73776	0.0822539	.	hetAfr_21650660_21749333
9	21747916	9:21747916:C:T	C	T	N	T	C	C	152.958	526.961	0.00728027	0.00723547	0.00729337	0.601264	N	ADD	46696	1.00234	0.120095	0.792121	1.26836	0.0194875	0.984452	.	hetAfr_21650660_21749333
9	21747931	9:21747931:T:A	T	A	N	A	T	T	84.7968	287.854	0.00399018	0.0040112	0.00398403	0.769763	N	ADD	46696	1.01302	0.142838	0.765659	1.3403	0.0905839	0.927823	.	hetAfr_21650660_21749333
9	21748070	9:21748070:G:A	G	A	N	A	G	G	31.7338	108.104	0.00149732	0.00150112	0.00149621	0.479044	N	ADD	46696	1.08475	0.299631	0.602955	1.95154	0.27151	0.785999	.	hetAfr_21650660_21749333
9	21748073	9:21748073:G:A	G	A	N	G	A	A	6949.35	23304.7	0.323947	0.32873	0.322548	0.849453	N	ADD	46696	1.03208	0.0183963	0.995532	1.06997	1.71656	0.0860592	.	hetAfr_21650660_21749333
9	21748132	9:21748132:T:C	T	C	N	C	T	T	347.526	1195.42	0.0165212	0.0164393	0.0165452	0.907733	N	ADD	46696	0.982313	0.065312	0.864283	1.11646	-0.273235	0.784672	.	hetAfr_21650660_21749333
9	21748148	9:21748148:G:A	G	A	N	A	G	G	22.0795	90.4742	0.00120517	0.00104444	0.0012522	0.715834	N	ADD	46696	0.708586	0.285365	0.405032	1.23964	-1.20717	0.227366	.	hetAfr_21650660_21749333
9	21748157	9:21748157:T:G	T	G	N	G	T	T	109.459	401.587	0.00547206	0.00517781	0.00555815	0.891654	N	ADD	46696	0.961166	0.116246	0.765332	1.20711	-0.340731	0.733306	.	hetAfr_21650660_21749333
9	21748239	9:21748239:T:C	T	C	N	T	C	C	6911.57	23171	0.322111	0.326943	0.320698	0.845448	N	ADD	46696	1.03263	0.0184605	0.995937	1.07068	1.73942	0.0819603	.	hetAfr_21650660_21749333
9	21748320	9:21748320:A:G	A	G	N	G	A	A	2844.41	9673.47	0.134036	0.134551	0.133885	0.934394	N	ADD	46696	1.00402	0.0240852	0.957727	1.05255	0.166642	0.867652	.	hetAfr_21650660_21749333
9	21748323	9:21748323:A:G	A	G	N	G	A	A	225.756	815.702	0.0111515	0.0106791	0.0112897	0.664466	N	ADD	46696	0.914503	0.0939924	0.760639	1.09949	-0.950873	0.341669	.	hetAfr_21650660_21749333
9	21748332	9:21748332:T:C	T	C	N	C	T	T	7174.84	25003.7	0.344554	0.339396	0.346063	0.705233	N	ADD	46696	0.968651	0.0199525	0.931502	1.00728	-1.59634	0.110412	.	hetAfr_21650660_21749333
9	21748418	9:21748418:C:G	C	G	N	G	C	C	140.693	565.029	0.00755655	0.00665528	0.00782025	0.715635	N	ADD	46696	0.831926	0.114447	0.664763	1.04112	-1.60782	0.107874	.	hetAfr_21650660_21749333
9	21748433	9:21748433:C:G	C	G	N	G	C	C	5944.11	20042.9	0.278257	0.281178	0.277402	0.840872	N	ADD	46696	1.01093	0.019243	0.973508	1.04978	0.564675	0.572295	.	hetAfr_21650660_21749333
9	21748484	9:21748484:C:T	C	T	N	C	T	T	6963.4	23499.5	0.325312	0.328338	0.324426	0.849387	N	ADD	46821	1.02038	0.0183551	0.984324	1.05776	1.09916	0.2717	.	hetAfr_21748434_21913358
9	21748532	9:21748532:A:G	A	G	N	A	G	G	6963.13	23497.4	0.325287	0.328326	0.324398	0.849244	N	ADD	46821	1.02046	0.018357	0.984401	1.05785	1.10348	0.269817	.	hetAfr_21748434_21913358
9	21748618	9:21748618:T:G	T	G	N	G	T	T	6800.61	23687.4	0.32558	0.320663	0.32702	0.737582	N	ADD	46821	0.97367	0.0197637	0.936675	1.01213	-1.3501	0.176983	.	hetAfr_21748434_21913358
9	21748960	9:21748960:G:A	G	A	N	A	G	G	348.633	1189.3	0.0164235	0.0164387	0.016419	0.90726	N	ADD	46821	0.990361	0.0652837	0.871413	1.12555	-0.148363	0.882057	.	hetAfr_21748434_21913358
9	21748962	9:21748962:G:A	G	A	N	A	G	G	6978.66	23658.2	0.327171	0.329058	0.326618	0.897059	N	ADD	46821	1.00349	0.0177979	0.969084	1.03911	0.195486	0.845013	.	hetAfr_21748434_21913358
9	21749134	9:21749134:T:C	T	C	N	C	T	T	33.515	112.234	0.00155645	0.0015803	0.00154947	0.769889	N	ADD	46821	0.992132	0.225348	0.6379	1.54307	-0.0350526	0.972038	.	hetAfr_21748434_21913358
9	21749214	9:21749214:G:A	G	A	N	A	G	G	135.612	390.055	0.00561358	0.00639439	0.00538497	0.856378	N	ADD	46821	1.14595	0.109484	0.924637	1.42023	1.2443	0.213389	.	hetAfr_21748434_21913358
9	21749459	9:21749459:A:T	A	T	N	T	A	A	32.0693	105.398	0.00146801	0.00151213	0.00145509	0.445384	N	ADD	46821	1.04446	0.305437	0.573991	1.90056	0.142429	0.886741	.	hetAfr_21748434_21913358
9	21749490	9:21749490:A:C	A	C	N	C	A	A	299.611	1122.9	0.0151909	0.0141273	0.0155023	0.687459	N	ADD	46821	0.911181	0.0805295	0.77814	1.06697	-1.15503	0.24808	.	hetAfr_21748434_21913358
9	21749607	9:21749607:T:C	T	C	N	T	C	C	6952.58	23457.7	0.32475	0.327828	0.323849	0.846751	N	ADD	46821	1.02079	0.0183915	0.984644	1.05825	1.11856	0.263327	.	hetAfr_21748434_21913358
9	21749663	9:21749663:T:C	T	C	N	T	C	C	6520.56	22033.5	0.304928	0.307458	0.304187	0.811259	N	ADD	46821	1.01584	0.0191155	0.978486	1.05462	0.822195	0.410966	.	hetAfr_21748434_21913358
9	21749670	9:21749670:T:G	T	G	N	T	G	G	7016.94	23701.3	0.32804	0.330863	0.327213	0.840426	N	ADD	46821	1.01929	0.0184141	0.983162	1.05675	1.03776	0.299381	.	hetAfr_21748434_21913358
9	21749818	9:21749818:A:G	A	G	N	G	A	A	317.868	1226.45	0.0164918	0.0149881	0.016932	0.678933	N	ADD	46821	0.958561	0.0796473	0.820019	1.12051	-0.531373	0.59516	.	hetAfr_21748434_21913358
9	21749912	9:21749912:G:C	G	C	N	C	G	G	213.918	679.368	0.00953937	0.0100867	0.00937913	0.944896	N	ADD	46821	1.08061	0.0823851	0.919485	1.26998	0.94107	0.346669	.	hetAfr_21748434_21913358
9	21750007	9:21750007:T:C	T	C	N	C	T	T	34.5322	118.299	0.00163208	0.00162826	0.0016332	0.645154	N	ADD	46821	0.943802	0.242947	0.586251	1.51942	-0.238073	0.811824	.	hetAfr_21748434_21913358
9	21750037	9:21750037:T:C	T	C	N	C	T	T	234.522	673.082	0.00969228	0.0110582	0.00929235	0.65736	N	ADD	46821	1.16975	0.0958174	0.969464	1.4114	1.6363	0.101776	.	hetAfr_21748434_21913358
9	21750069	9:21750069:A:G	A	G	N	A	G	G	7003.51	23629.5	0.327129	0.33023	0.326221	0.848386	N	ADD	46821	1.02086	0.018344	0.984811	1.05823	1.12562	0.260326	.	hetAfr_21748434_21913358
9	21750075	9:21750075:A:G	A	G	N	A	G	G	7005.44	23637.5	0.327235	0.330321	0.326332	0.84847	N	ADD	46821	1.02075	0.0183416	0.984704	1.05811	1.11957	0.262896	.	hetAfr_21748434_21913358
9	21750170	9:21750170:T:C	T	C	N	T	C	C	6959.31	23487.9	0.325145	0.328145	0.324266	0.848939	N	ADD	46821	1.02027	0.0183626	0.984204	1.05766	1.09285	0.27446	.	hetAfr_21748434_21913358
9	21750248	9:21750248:T:G	T	G	N	G	T	T	86.1968	287.63	0.00399209	0.00406435	0.00397093	0.769771	N	ADD	46821	1.0353	0.141852	0.784009	1.36713	0.244557	0.8068	.	hetAfr_21748434_21913358
9	21750267	9:21750267:G:A	G	A	N	G	A	A	6967.76	23518.7	0.325564	0.328544	0.324692	0.849018	N	ADD	46821	1.0202	0.018356	0.984148	1.05757	1.08945	0.275957	.	hetAfr_21748434_21913358
9	21750268	9:21750268:C:G	C	G	N	G	C	C	80.8899	247.074	0.00350231	0.00381412	0.00341102	0.797578	N	ADD	46821	1.1446	0.145027	0.861402	1.5209	0.931229	0.351735	.	hetAfr_21748434_21913358
9	21750445	9:21750445:C:T	C	T	N	C	T	T	6996.38	23617	0.326919	0.329893	0.326048	0.846081	N	ADD	46821	1.01993	0.0183721	0.983858	1.05733	1.07419	0.282739	.	hetAfr_21748434_21913358
9	21750538	9:21750538:T:C	T	C	N	C	T	T	52.1705	177.917	0.00245709	0.00245995	0.00245626	0.793272	N	ADD	46821	1.00306	0.178566	0.706857	1.42338	0.017111	0.986348	.	hetAfr_21748434_21913358
9	21750582	9:21750582:G:A	G	A	N	A	G	G	45.405	160.803	0.00220209	0.00214094	0.00222	0.787975	N	ADD	46821	0.930699	0.191844	0.639015	1.35553	-0.374361	0.708136	.	hetAfr_21748434_21913358
9	21750587	9:21750587:T:C	T	C	N	T	C	C	6946.44	23438.9	0.324484	0.327539	0.32359	0.844533	N	ADD	46821	1.02095	0.0184196	0.984748	1.05848	1.12557	0.260349	.	hetAfr_21748434_21913358
9	21750621	9:21750621:A:G	A	G	N	G	A	A	185.53	567.11	0.00803742	0.00874811	0.00782934	0.743142	N	ADD	46821	0.956172	0.100373	0.785414	1.16405	-0.446511	0.655228	.	hetAfr_21748434_21913358
9	21750715	9:21750715:C:T	C	T	N	T	C	C	41.6376	135.429	0.00189089	0.0019633	0.00186969	0.724846	N	ADD	46821	1.12439	0.209522	0.745715	1.69537	0.559577	0.575768	.	hetAfr_21748434_21913358
9	21750834	9:21750834:G:A	G	A	N	A	G	G	74.7652	262.357	0.00360012	0.00352533	0.00362202	0.523845	N	ADD	46821	0.979803	0.184989	0.681829	1.408	-0.110296	0.912174	.	hetAfr_21748434_21913358
9	21750884	9:21750884:C:T	C	T	N	C	T	T	6941.46	23428	0.324315	0.327304	0.32344	0.84857	N	ADD	46821	1.02022	0.0183777	0.984124	1.05764	1.08914	0.27609	.	hetAfr_21748434_21913358
9	21750980	9:21750980:T:G	T	G	N	T	G	G	6936.7	23406.3	0.324032	0.327079	0.323139	0.848757	N	ADD	46821	1.02048	0.0183792	0.984374	1.05791	1.10303	0.270016	.	hetAfr_21748434_21913358
9	21751179	9:21751179:T:C	T	C	N	C	T	T	31.8206	79.5645	0.00118948	0.0015004	0.00109844	0.42458	N	ADD	46821	2.21736	0.322143	1.17931	4.16912	2.47194	0.0134383	.	hetAfr_21748434_21913358
9	21751200	9:21751200:T:C	T	C	N	C	T	T	140.616	555.64	0.00743529	0.00663033	0.00767098	0.716316	N	ADD	46821	0.854234	0.114567	0.682429	1.06929	-1.37517	0.169078	.	hetAfr_21748434_21913358
9	21751260	9:21751260:T:C	T	C	N	C	T	T	79.0916	272.849	0.00375836	0.00372933	0.00376686	0.650901	N	ADD	46821	0.990512	0.159981	0.723908	1.3553	-0.0595915	0.952481	.	hetAfr_21748434_21913358
9	21751403	9:21751403:C:T	C	T	N	T	C	C	76.1293	317.965	0.00420852	0.00358965	0.00438972	0.704064	N	ADD	46821	0.801144	0.157671	0.588167	1.09124	-1.40619	0.159669	.	hetAfr_21748434_21913358
9	21751661	9:21751661:A:G	A	G	N	G	A	A	353.996	1207.26	0.0166726	0.0166916	0.016667	0.903134	N	ADD	46821	0.98923	0.0649694	0.870954	1.12357	-0.166674	0.867626	.	hetAfr_21748434_21913358
9	21751879	9:21751879:T:C	T	C	N	C	T	T	134.429	422.388	0.00594623	0.00633859	0.00583135	0.557904	N	ADD	46821	1.15707	0.13321	0.891189	1.50227	1.09517	0.273441	.	hetAfr_21748434_21913358
9	21751922	9:21751922:A:G	A	G	N	G	A	A	116.438	391.584	0.00542515	0.00549028	0.00540608	0.761381	N	ADD	46821	1.04438	0.122669	0.82119	1.32824	0.354004	0.723336	.	hetAfr_21748434_21913358
9	21751930	9:21751930:A:T	A	T	N	T	A	A	81.3936	265.115	0.00370036	0.00383787	0.0036601	0.501346	N	ADD	46821	1.17296	0.180818	0.822943	1.67184	0.882262	0.377635	.	hetAfr_21748434_21913358
9	21751962	9:21751962:A:G	A	G	N	A	G	G	6506.53	21994.9	0.304366	0.306796	0.303654	0.814832	N	ADD	46821	1.01462	0.019083	0.977375	1.05329	0.760736	0.446815	.	hetAfr_21748434_21913358
9	21752006	9:21752006:T:A	T	A	N	A	T	T	38.0544	130.819	0.0018034	0.00179434	0.00180605	0.674351	N	ADD	46821	0.932278	0.228305	0.595952	1.45841	-0.307154	0.758726	.	hetAfr_21748434_21913358
9	21752059	9:21752059:A:G	A	G	N	G	A	A	81.3936	265.115	0.00370036	0.00383787	0.0036601	0.501346	N	ADD	46821	1.17296	0.180818	0.822943	1.67184	0.882262	0.377635	.	hetAfr_21748434_21913358
9	21752068	9:21752068:G:T	G	T	N	G	T	T	7016.51	23703.1	0.328054	0.330843	0.327238	0.851613	N	ADD	46821	1.01915	0.0182923	0.98326	1.05635	1.0371	0.299688	.	hetAfr_21748434_21913358
9	21752070	9:21752070:G:A	G	A	N	A	G	G	144.526	508.674	0.0069755	0.00681469	0.00702259	0.719007	N	ADD	46821	0.976049	0.113056	0.782057	1.21816	-0.214428	0.830214	.	hetAfr_21748434_21913358
9	21752070	9:21752070:G:C	G	C	N	C	G	G	371.36	1323.65	0.018101	0.0175104	0.0182739	0.842384	N	ADD	46821	0.960541	0.0653631	0.845043	1.09183	-0.615919	0.537948	.	hetAfr_21748434_21913358
9	21752105	9:21752105:T:G	T	G	N	T	G	G	7067.06	23899.8	0.330694	0.333226	0.329953	0.846296	N	ADD	46821	1.01758	0.0183143	0.981703	1.05477	0.951641	0.341279	.	hetAfr_21748434_21913358
9	21752110	9:21752110:T:C	T	C	N	C	T	T	33.8574	113.848	0.00157734	0.00159645	0.00157174	0.771238	N	ADD	46821	0.990574	0.223853	0.638767	1.53614	-0.0423069	0.966254	.	hetAfr_21748434_21913358
9	21752312	9:21752312:C:T	C	T	N	T	C	C	220.241	695.375	0.00977783	0.0103848	0.00960012	0.749121	N	ADD	46821	1.12276	0.0908501	0.939629	1.34159	1.27455	0.202469	.	hetAfr_21748434_21913358
9	21752358	9:21752358:A:G	A	G	N	G	A	A	6366.04	21429.4	0.296827	0.300171	0.295847	0.878927	N	ADD	46821	1.01152	0.0184508	0.975591	1.04877	0.620634	0.53484	.	hetAfr_21748434_21913358
9	21752623	9:21752623:A:G	A	G	N	G	A	A	309.784	944.866	0.0133984	0.014607	0.0130445	0.794339	N	ADD	46821	1.12422	0.0747748	0.970964	1.30167	1.5659	0.117373	.	hetAfr_21748434_21913358
9	21752633	9:21752633:T:C	T	C	N	C	T	T	28.0414	83.0627	0.00118648	0.00132221	0.00114674	0.568856	N	ADD	46821	1.3352	0.290479	0.755598	2.35941	0.995194	0.319642	.	hetAfr_21748434_21913358
9	21752914	9:21752914:T:C	T	C	N	C	T	T	349.12	1191.99	0.0164575	0.0164617	0.0164563	0.913637	N	ADD	46821	0.989254	0.0650026	0.870918	1.12367	-0.166215	0.867988	.	hetAfr_21748434_21913358
9	21752922	9:21752922:T:A	T	A	N	A	T	T	5687.65	19946.1	0.273742	0.268184	0.275369	0.701262	N	ADD	46821	0.96453	0.0213498	0.925002	1.00575	-1.69156	0.0907299	.	hetAfr_21748434_21913358
9	21752945	9:21752945:C:A	C	A	N	A	C	C	400.139	1427.44	0.0195166	0.0188674	0.0197067	0.86391	N	ADD	46821	0.959596	0.0622192	0.84943	1.08405	-0.66286	0.50742	.	hetAfr_21748434_21913358
9	21752970	9:21752970:A:T	A	T	N	T	A	A	37.1003	104.464	0.00151176	0.00174936	0.0014422	0.686496	N	ADD	46821	1.25001	0.23187	0.793495	1.96916	0.96239	0.335854	.	hetAfr_21748434_21913358
9	21753091	9:21753091:C:T	C	T	N	T	C	C	65.6524	144.668	0.00224601	0.00309564	0.00199725	0.731254	N	ADD	46821	1.13928	0.181981	0.797491	1.62754	0.716517	0.473672	.	hetAfr_21748434_21913358
9	21753119	9:21753119:A:G	A	G	N	G	A	A	742.329	2665.3	0.03639	0.0350023	0.0367963	0.609654	N	ADD	46821	0.917435	0.0551527	0.823435	1.02217	-1.56246	0.118181	.	hetAfr_21748434_21913358
9	21753130	9:21753130:A:G	A	G	N	G	A	A	18.7144	81.442	0.00106957	0.00088242	0.00112436	0.800252	N	ADD	46821	0.777675	0.292435	0.438406	1.37949	-0.859838	0.389878	.	hetAfr_21748434_21913358
9	21753138	9:21753138:G:A	G	A	N	G	A	A	1301.66	4606.41	0.0630921	0.0613757	0.0635946	0.928012	N	ADD	46821	0.954719	0.03411	0.892979	1.02073	-1.35849	0.174307	.	hetAfr_21748434_21913358
9	21753192	9:21753192:G:A	G	A	N	A	G	G	7081.93	24681.6	0.339201	0.333927	0.340745	0.721894	N	ADD	46821	0.970821	0.0197674	0.933927	1.00917	-1.49809	0.134109	.	hetAfr_21748434_21913358
9	21753192	9:21753192:G:C	G	C	N	C	G	G	7081.14	23929.5	0.331162	0.33389	0.330363	0.91269	N	ADD	46821	1.00719	0.0175897	0.973056	1.04252	0.407164	0.683887	.	hetAfr_21748434_21913358
9	21753223	9:21753223:T:G	T	G	N	G	T	T	138.261	464.517	0.00643705	0.00651928	0.00641297	0.676169	N	ADD	46821	1.05484	0.119492	0.834595	1.33321	0.446822	0.655004	.	hetAfr_21748434_21913358
9	21753414	9:21753414:G:C	G	C	N	C	G	G	225.842	805.549	0.0110142	0.0106489	0.0111211	0.600733	N	ADD	46821	0.93547	0.0994806	0.769754	1.13686	-0.670548	0.502508	.	hetAfr_21748434_21913358
9	21753970	9:21753970:G:A	G	A	N	A	G	G	309.186	1004.22	0.0140258	0.0145787	0.0138639	0.878804	N	ADD	46821	1.09182	0.0707663	0.950419	1.25426	1.24137	0.214468	.	hetAfr_21748434_21913358
9	21754192	9:21754192:C:T	C	T	N	T	C	C	138.261	464.517	0.00643705	0.00651928	0.00641297	0.676169	N	ADD	46821	1.05484	0.119492	0.834595	1.33321	0.446822	0.655004	.	hetAfr_21748434_21913358
9	21754226	9:21754226:C:G	C	G	N	C	G	G	7073.1	23894.7	0.330704	0.333511	0.329883	0.853912	N	ADD	46821	1.019	0.0182338	0.983222	1.05607	1.03199	0.302075	.	hetAfr_21748434_21913358
9	21754372	9:21754372:T:C	T	C	N	T	C	C	6576.53	22253.2	0.307872	0.310097	0.307221	0.818725	N	ADD	46821	1.01354	0.0189754	0.976542	1.05195	0.70901	0.478318	.	hetAfr_21748434_21913358
9	21754529	9:21754529:G:GCAAGGAGGAAATCCATCCCCATGATC	G	GCAAGGAGGAAATCCATCCCCATGATC	N	GCAAGGAGGAAATCCATCCCCATGATC	G	G	546.684	1657.37	0.023537	0.0257773	0.022881	0.564698	N	ADD	46821	1.07571	0.0681729	0.941167	1.22949	1.07053	0.284379	.	hetAfr_21748434_21913358
9	21754554	9:21754554:T:C	T	C	N	C	T	T	399.259	1423.88	0.0194692	0.0188259	0.0196576	0.862779	N	ADD	46821	0.960021	0.0623307	0.84962	1.08477	-0.654582	0.512737	.	hetAfr_21748434_21913358
9	21754588	9:21754588:C:T	C	T	N	C	T	T	7071.39	23891.2	0.330648	0.33343	0.329834	0.853839	N	ADD	46821	1.01907	0.0182338	0.983292	1.05615	1.03588	0.300257	.	hetAfr_21748434_21913358
9	21754620	9:21754620:G:A	G	A	N	A	G	G	214.063	679.801	0.00954554	0.0100935	0.0093851	0.945168	N	ADD	46821	1.08068	0.0823449	0.919612	1.26996	0.942256	0.346062	.	hetAfr_21748434_21913358
9	21754670	9:21754670:T:C	T	C	N	C	T	T	33.8574	113.848	0.00157734	0.00159645	0.00157174	0.771238	N	ADD	46821	0.990574	0.223853	0.638767	1.53614	-0.0423069	0.966254	.	hetAfr_21748434_21913358
9	21754744	9:21754744:G:A	G	A	N	A	G	G	72.6594	220.357	0.00312911	0.00342604	0.00304218	0.503813	N	ADD	46821	1.31516	0.192561	0.901718	1.91817	1.42272	0.154818	.	hetAfr_21748434_21913358
9	21754749	9:21754749:T:C	T	C	N	C	T	T	113.208	424.18	0.00573875	0.00533796	0.00585609	0.724427	N	ADD	46821	0.903481	0.12634	0.705307	1.15734	-0.80339	0.42175	.	hetAfr_21748434_21913358
9	21754873	9:21754873:A:G	A	G	N	G	A	A	52.3291	163.661	0.00230655	0.00246742	0.00225945	0.575489	N	ADD	46821	1.12009	0.210844	0.74094	1.69326	0.537889	0.590654	.	hetAfr_21748434_21913358
9	21754927	9:21754927:T:G	T	G	N	G	T	T	229.101	828.827	0.0112976	0.0108026	0.0114425	0.673344	N	ADD	46821	0.917421	0.0927275	0.76496	1.10027	-0.929489	0.352636	.	hetAfr_21748434_21913358
9	21754947	9:21754947:T:C	T	C	N	T	C	C	7057.8	23845.4	0.330014	0.33279	0.329201	0.855365	N	ADD	46821	1.01883	0.0182258	0.983078	1.05588	1.02356	0.306042	.	hetAfr_21748434_21913358
9	21755030	9:21755030:A:T	A	T	N	A	T	T	6918.93	23378.5	0.323546	0.326241	0.322756	0.840625	N	ADD	46821	1.01809	0.0184791	0.981881	1.05564	0.970454	0.33182	.	hetAfr_21748434_21913358
9	21755079	9:21755079:C:T	C	T	N	T	C	C	244.894	863.549	0.011837	0.0115472	0.0119219	0.733767	N	ADD	46821	0.96949	0.0863086	0.81861	1.14818	-0.359008	0.719589	.	hetAfr_21748434_21913358
9	21755103	9:21755103:A:G	A	G	N	G	A	A	225.212	743.553	0.0103454	0.0106192	0.0102652	0.574319	N	ADD	46821	1.03009	0.102056	0.843343	1.25819	0.290479	0.77145	.	hetAfr_21748434_21913358
9	21755122	9:21755122:T:G	T	G	N	G	T	T	31.6956	94.9984	0.00135296	0.00149451	0.00131152	0.740965	N	ADD	46821	1.25951	0.240477	0.786154	2.01789	0.959442	0.337336	.	hetAfr_21748434_21913358
9	21755131	9:21755131:A:G	A	G	N	G	A	A	310.688	1013.76	0.0141437	0.0146496	0.0139956	0.875295	N	ADD	46821	1.08586	0.0707033	0.945349	1.24726	1.16508	0.243985	.	hetAfr_21748434_21913358
9	21755140	9:21755140:C:T	C	T	N	C	T	T	6929.73	23411.3	0.324011	0.326751	0.323208	0.839839	N	ADD	46821	1.01847	0.0184802	0.98224	1.05603	0.990288	0.322033	.	hetAfr_21748434_21913358
9	21755166	9:21755166:G:T	G	T	N	T	G	G	400.935	1430.55	0.0195584	0.0189049	0.0197497	0.863119	N	ADD	46821	0.959218	0.0621889	0.849145	1.08356	-0.669519	0.503164	.	hetAfr_21748434_21913358
9	21755266	9:21755266:C:G	C	G	N	C	G	G	6885.44	23239.4	0.321702	0.324662	0.320836	0.837599	N	ADD	46821	1.0198	0.0185383	0.983407	1.05753	1.05741	0.290326	.	hetAfr_21748434_21913358
9	21755405	9:21755405:G:A	G	A	N	A	G	G	366.549	1288.11	0.01767	0.0172835	0.0177832	0.631697	N	ADD	46821	0.981991	0.0761615	0.845822	1.14008	-0.238607	0.81141	.	hetAfr_21748434_21913358
9	21755529	9:21755529:T:C	T	C	N	C	T	T	43.9582	131.826	0.00187719	0.00207272	0.00181994	0.829371	N	ADD	46821	1.17065	0.194212	0.800046	1.71294	0.81129	0.417199	.	hetAfr_21748434_21913358
9	21755615	9:21755615:A:G	A	G	N	G	A	A	33.592	95.9247	0.00138311	0.00158393	0.0013243	0.689283	N	ADD	46821	1.32284	0.244275	0.819558	2.13518	1.14535	0.252064	.	hetAfr_21748434_21913358
9	21755630	9:21755630:G:A	G	A	N	A	G	G	6921.23	23319.6	0.322941	0.32635	0.321943	0.944973	N	ADD	46821	1.01022	0.0173922	0.976364	1.04525	0.584669	0.55877	.	hetAfr_21748434_21913358
9	21755718	9:21755718:T:C	T	C	N	C	T	T	42.9464	166.818	0.00224007	0.00202501	0.00230304	0.579694	N	ADD	46821	0.767031	0.231598	0.487165	1.20767	-1.14521	0.252121	.	hetAfr_21748434_21913358
9	21755833	9:21755833:G:T	G	T	N	T	G	G	6527.51	21939	0.303993	0.307785	0.302882	0.895824	N	ADD	46821	1.01415	0.01814	0.97873	1.05086	0.77475	0.438488	.	hetAfr_21748434_21913358
9	21755894	9:21755894:A:C	A	C	N	A	C	C	6905.2	23333.5	0.322918	0.325594	0.322134	0.838866	N	ADD	46821	1.01802	0.0185092	0.981756	1.05563	0.965165	0.334462	.	hetAfr_21748434_21913358
9	21755896	9:21755896:G:A	G	A	N	A	G	G	105.195	307.027	0.00440211	0.00496016	0.00423871	0.734589	N	ADD	46821	1.28785	0.133309	0.991725	1.67239	1.89763	0.0577447	.	hetAfr_21748434_21913358
9	21755896	9:21755896:G:T	G	T	N	G	T	T	6936.05	23477.9	0.324789	0.327049	0.324128	0.832774	N	ADD	46821	1.01601	0.0185493	0.979732	1.05362	0.856099	0.391943	.	hetAfr_21748434_21913358
9	21755943	9:21755943:T:C	T	C	N	C	T	T	1415.96	4876.37	0.0671956	0.0667653	0.0673215	0.648304	N	ADD	46821	0.994945	0.0393679	0.921062	1.07475	-0.128741	0.897563	.	hetAfr_21748434_21913358
9	21756089	9:21756089:C:T	C	T	N	C	T	T	6922	23391	0.323711	0.326386	0.322928	0.840546	N	ADD	46821	1.01814	0.0184778	0.981925	1.05569	0.972814	0.330646	.	hetAfr_21748434_21913358
9	21756090	9:21756090:T:C	T	C	N	C	T	T	29.3276	83.9705	0.00120991	0.00138286	0.00115927	0.76744	N	ADD	46821	1.19605	0.244692	0.740398	1.9321	0.731616	0.464403	.	hetAfr_21748434_21913358
9	21756417	9:21756417:A:G	A	G	N	G	A	A	32.4519	106.421	0.00148302	0.00153017	0.00146921	0.769885	N	ADD	46821	1.01295	0.229163	0.646431	1.58727	0.0561325	0.955236	.	hetAfr_21748434_21913358
9	21756467	9:21756467:A:T	A	T	N	T	A	A	349.595	1193.14	0.0164748	0.0164841	0.0164721	0.916845	N	ADD	46821	0.989555	0.0648494	0.871445	1.12367	-0.161914	0.871374	.	hetAfr_21748434_21913358
9	21756528	9:21756528:G:A	G	A	N	A	G	G	64.9623	188.442	0.0027061	0.0030631	0.00260157	0.490793	N	ADD	46821	1.27384	0.203614	0.854668	1.89859	1.18869	0.234562	.	hetAfr_21748434_21913358
9	21756738	9:21756738:C:A	C	A	N	A	C	C	123.195	448.846	0.0061088	0.00580889	0.00619661	0.792298	N	ADD	46821	0.897607	0.115961	0.715121	1.12666	-0.931545	0.351572	.	hetAfr_21748434_21913358
9	21756749	9:21756749:T:A	T	A	N	A	T	T	89.7054	386.342	0.0050837	0.00422979	0.00533371	0.685018	N	ADD	46821	0.750283	0.147048	0.562416	1.0009	-1.95382	0.0507224	.	hetAfr_21748434_21913358
9	21756887	9:21756887:T:TA	T	TA	N	TA	T	T	6369.85	21379.3	0.296333	0.300351	0.295156	0.848548	N	ADD	46821	1.01984	0.0187798	0.98298	1.05807	1.04585	0.295629	.	hetAfr_21748434_21913358
9	21756904	9:21756904:T:C	T	C	N	C	T	T	92.7404	325.799	0.00446957	0.00437289	0.00449787	0.607116	N	ADD	46821	0.980462	0.154203	0.724724	1.32644	-0.127954	0.898186	.	hetAfr_21748434_21913358
9	21756931	9:21756931:A:G	A	G	N	G	A	A	332.166	1066.49	0.0149362	0.0156623	0.0147236	0.856694	N	ADD	46821	1.10819	0.0692769	0.967488	1.26935	1.48286	0.138112	.	hetAfr_21748434_21913358
9	21757177	9:21757177:G:A	G	A	N	A	G	G	22.7849	74.2951	0.00103671	0.00107435	0.00102569	0.792752	N	ADD	46821	1.11052	0.272674	0.650768	1.89508	0.384449	0.700646	.	hetAfr_21748434_21913358
9	21757432	9:21757432:C:T	C	T	N	T	C	C	7754.86	27027.9	0.371444	0.365657	0.373138	0.679463	N	ADD	46821	0.966065	0.0199641	0.928993	1.00462	-1.72933	0.0837504	.	hetAfr_21748434_21913358
9	21757590	9:21757590:T:C	T	C	N	T	C	C	6934.75	23410.4	0.324055	0.326987	0.323196	0.839117	N	ADD	46821	1.01989	0.0184851	0.983603	1.05752	1.06557	0.286616	.	hetAfr_21748434_21913358
9	21757767	9:21757767:T:G	T	G	N	T	G	G	6798.91	22939.7	0.317577	0.320582	0.316697	0.834749	N	ADD	46821	1.02022	0.018629	0.983642	1.05816	1.07463	0.28254	.	hetAfr_21748434_21913358
9	21757803	9:21757803:T:G	T	G	N	G	T	T	5088.15	17179.3	0.237794	0.239917	0.237172	0.756619	N	ADD	46821	1.006	0.0213264	0.964813	1.04894	0.28029	0.779255	.	hetAfr_21748434_21913358
9	21757916	9:21757916:T:A	T	A	N	A	T	T	6510.26	21973.1	0.304173	0.306972	0.303353	0.89822	N	ADD	46821	1.00901	0.0181338	0.97378	1.04552	0.49477	0.620762	.	hetAfr_21748434_21913358
9	21757944	9:21757944:AC:A	AC	A	N	A	AC	AC	120.553	415.61	0.00572566	0.0056843	0.00573778	0.673848	N	ADD	46821	1.01275	0.128019	0.788007	1.30158	0.098931	0.921193	.	hetAfr_21748434_21913358
9	21758012	9:21758012:A:G	A	G	N	G	A	A	34.1093	114.018	0.00158185	0.00160832	0.0015741	0.723797	N	ADD	46821	0.995258	0.229796	0.634357	1.56149	-0.0206833	0.983498	.	hetAfr_21748434_21913358
9	21758059	9:21758059:G:A	G	A	N	A	G	G	377.056	1270.27	0.0175917	0.0177789	0.0175369	0.711026	N	ADD	46821	1.0204	0.0710217	0.887803	1.1728	0.284346	0.776145	.	hetAfr_21748434_21913358
9	21758206	9:21758206:C:T	C	T	N	T	C	C	120.999	404.935	0.00561643	0.00570534	0.0055904	0.74071	N	ADD	46821	1.05615	0.122044	0.831458	1.34155	0.447606	0.654437	.	hetAfr_21748434_21913358
9	21758363	9:21758363:C:T	C	T	N	T	C	C	50.5045	133.914	0.0019694	0.00238139	0.00184878	0.667229	N	ADD	46821	1.50708	0.202678	1.01302	2.24211	2.02378	0.0429929	.	hetAfr_21748434_21913358
9	21758515	9:21758515:G:T	G	T	N	T	G	G	36.4805	107.739	0.00154012	0.00172013	0.00148741	0.546742	N	ADD	46821	1.41179	0.259436	0.849058	2.34749	1.32926	0.183762	.	hetAfr_21748434_21913358
9	21758655	9:21758655:C:A	C	A	N	A	C	C	328.224	1050.44	0.0147227	0.0154764	0.0145021	0.864433	N	ADD	46821	1.11265	0.0693985	0.97115	1.27477	1.53814	0.124015	.	hetAfr_21748434_21913358
9	21758677	9:21758677:C:A	C	A	N	A	C	C	126.113	424.536	0.00588036	0.00594648	0.005861	0.655779	N	ADD	46821	0.909489	0.127653	0.708173	1.16803	-0.743211	0.457354	.	hetAfr_21748434_21913358
9	21758716	9:21758716:A:G	A	G	N	G	A	A	354.482	1208.41	0.0166901	0.0167146	0.016683	0.906298	N	ADD	46821	0.98955	0.0648161	0.871497	1.12359	-0.162075	0.871247	.	hetAfr_21748434_21913358
9	21758766	9:21758766:C:G	C	G	N	G	C	C	121.876	409.324	0.00567267	0.00574668	0.005651	0.733739	N	ADD	46821	1.05241	0.122119	0.828394	1.337	0.418301	0.675727	.	hetAfr_21748434_21913358
9	21758768	9:21758768:G:A	G	A	N	G	A	A	6567.99	22218.3	0.307408	0.309694	0.306739	0.819103	N	ADD	46821	1.01398	0.0189778	0.976954	1.0524	0.73137	0.464553	.	hetAfr_21748434_21913358
9	21758776	9:21758776:C:CA	C	CA	N	CA	C	C	7338.94	25558.2	0.351308	0.346046	0.352848	0.671905	N	ADD	46821	0.969143	0.0203255	0.931294	1.00853	-1.54206	0.123059	.	hetAfr_21748434_21913358
9	21758776	9:21758776:C:CAA	C	CAA	N	CAA	C	C	417.776	1510.15	0.0205882	0.019699	0.0208486	0.834623	N	ADD	46821	0.942212	0.0618722	0.834609	1.06369	-0.962062	0.336018	.	hetAfr_21748434_21913358
9	21759221	9:21759221:T:C	T	C	N	C	T	T	435.751	1563.95	0.0213548	0.0205465	0.0215914	0.858508	N	ADD	46821	0.948702	0.0598214	0.843742	1.06672	-0.880296	0.378699	.	hetAfr_21748434_21913358
9	21759278	9:21759278:A:T	A	T	N	T	A	A	73.0005	267.545	0.00363667	0.00344212	0.00369364	0.816728	N	ADD	46821	0.9476	0.14797	0.709043	1.26642	-0.363742	0.71605	.	hetAfr_21748434_21913358
9	21759366	9:21759366:T:C	T	C	N	C	T	T	437.577	1570.59	0.0214451	0.0206326	0.021683	0.859422	N	ADD	46821	0.948714	0.0596711	0.844001	1.06642	-0.882302	0.377613	.	hetAfr_21748434_21913358
9	21759378	9:21759378:A:G	A	G	N	G	A	A	83.0543	136.439	0.00234396	0.00391618	0.00188363	0.792157	N	ADD	46821	1.57409	0.168829	1.13063	2.19147	2.6872	0.00720536	.	hetAfr_21748434_21913358
9	21759440	9:21759440:C:T	C	T	N	T	C	C	97.8785	351.515	0.00479906	0.00461517	0.0048529	0.423527	N	ADD	46821	0.909874	0.179328	0.640232	1.29308	-0.526682	0.598414	.	hetAfr_21748434_21913358
9	21759504	9:21759504:G:A	G	A	N	A	G	G	97.8785	351.515	0.00479906	0.00461517	0.0048529	0.423527	N	ADD	46821	0.909874	0.179328	0.640232	1.29308	-0.526682	0.598414	.	hetAfr_21748434_21913358
9	21759571	9:21759571:C:T	C	T	N	T	C	C	163.187	551.717	0.00763443	0.00769458	0.00761682	0.580837	N	ADD	46821	0.972144	0.11864	0.770449	1.22664	-0.238125	0.811784	.	hetAfr_21748434_21913358
9	21759649	9:21759649:C:G	C	G	N	G	C	C	40.9955	141.09	0.00194448	0.00193302	0.00194784	0.803257	N	ADD	46821	0.976488	0.199881	0.659976	1.44479	-0.119034	0.905248	.	hetAfr_21748434_21913358
9	21759891	9:21759891:C:T	C	T	N	C	T	T	6576.79	22254.4	0.307888	0.310109	0.307237	0.819821	N	ADD	46821	1.01358	0.0189642	0.976598	1.05196	0.711287	0.476906	.	hetAfr_21748434_21913358
9	21759993	9:21759993:T:C	T	C	N	C	T	T	335.733	1120.75	0.0155537	0.0158305	0.0154727	0.91207	N	ADD	46821	1.01229	0.0665001	0.888585	1.15321	0.183656	0.854283	.	hetAfr_21748434_21913358
9	21760045	9:21760045:GATATA:G	GATATA	G	N	G	GATATA	GATATA	29.6324	108.796	0.00147827	0.00139723	0.001502	0.688657	N	ADD	46821	0.918257	0.252988	0.559268	1.50768	-0.337084	0.736054	.	hetAfr_21748434_21913358
9	21760119	9:21760119:A:T	A	T	N	T	A	A	131.787	443.27	0.00614102	0.00621404	0.00611964	0.660621	N	ADD	46821	1.04278	0.123861	0.81802	1.32931	0.338236	0.735186	.	hetAfr_21748434_21913358
9	21760124	9:21760124:T:C	T	C	N	C	T	T	81.7571	287.083	0.00393883	0.00385501	0.00396337	0.686137	N	ADD	46821	0.886434	0.154117	0.655333	1.19903	-0.78219	0.434103	.	hetAfr_21748434_21913358
9	21760216	9:21760216:G:A	G	A	N	A	G	G	437.376	1569.98	0.0214365	0.0206231	0.0216746	0.859761	N	ADD	46821	0.948644	0.0596721	0.843937	1.06634	-0.883531	0.376949	.	hetAfr_21748434_21913358
9	21760254	9:21760254:T:C	T	C	N	T	C	C	6572.39	22251.1	0.307805	0.309901	0.307191	0.813253	N	ADD	46821	1.01209	0.0190474	0.975006	1.05059	0.631091	0.527981	.	hetAfr_21748434_21913358
9	21760260	9:21760260:A:G	A	G	N	G	A	A	344.958	1118.13	0.0156243	0.0162655	0.0154366	0.866076	N	ADD	46821	1.09991	0.067597	0.963426	1.25573	1.40876	0.158906	.	hetAfr_21748434_21913358
9	21760297	9:21760297:C:CATATGT	C	CATATGT	N	CATATGT	C	C	302.777	998.631	0.0138977	0.0142765	0.0137868	0.866482	N	ADD	46821	1.03625	0.072085	0.899716	1.1935	0.493968	0.621329	.	hetAfr_21748434_21913358
9	21760321	9:21760321:G:C	G	C	N	C	G	G	113.725	430.59	0.00581272	0.00536235	0.00594458	0.672981	N	ADD	46821	0.896249	0.13173	0.69231	1.16027	-0.831524	0.405678	.	hetAfr_21748434_21913358
9	21760335	9:21760335:GTGTATATATATATA:G	GTGTATATATATATA	G	N	G	GTGTATATATATATA	GTGTATATATATATA	196.562	710.196	0.00968324	0.0092683	0.00980473	0.5995	N	ADD	46821	0.925358	0.10623	0.751427	1.13955	-0.730255	0.465234	.	hetAfr_21748434_21913358
9	21760337	9:21760337:GTA:G	GTA	G	N	GTA	G	G	7162.35	24286.5	0.335842	0.337719	0.335292	0.827344	N	ADD	46821	1.01282	0.0184559	0.976839	1.05013	0.690256	0.490033	.	hetAfr_21748434_21913358
9	21760396	9:21760396:C:G	C	G	N	C	G	G	7164.53	24217.3	0.335126	0.337822	0.334337	0.838386	N	ADD	46821	1.01861	0.0183378	0.982653	1.05589	1.00572	0.314549	.	hetAfr_21748434_21913358
9	21760452	9:21760452:T:TA	T	TA	N	T	TA	TA	7145.66	24218.4	0.334936	0.336932	0.334352	0.832778	N	ADD	46821	1.01397	0.018406	0.978047	1.05122	0.753939	0.450886	.	hetAfr_21748434_21913358
9	21760523	9:21760523:C:T	C	T	N	T	C	C	120.911	403.549	0.00560069	0.0057012	0.00557126	0.69927	N	ADD	46821	1.05905	0.125663	0.827848	1.35481	0.456532	0.648007	.	hetAfr_21748434_21913358
9	21760540	9:21760540:G:A	G	A	N	A	G	G	146.074	569.457	0.00764113	0.00688769	0.00786173	0.579078	N	ADD	46821	0.794618	0.125728	0.621067	1.01667	-1.8285	0.0674741	.	hetAfr_21748434_21913358
9	21760591	9:21760591:AG:A	AG	A	N	A	AG	AG	6565.31	22130.5	0.306442	0.309568	0.305527	0.890632	N	ADD	46821	1.01158	0.018165	0.976197	1.04824	0.63372	0.526263	.	hetAfr_21748434_21913358
9	21760595	9:21760595:C:G	C	G	N	G	C	C	91.2742	277.118	0.00393405	0.00430376	0.00382581	0.671629	N	ADD	46821	1.14682	0.149161	0.856108	1.53624	0.918412	0.358403	.	hetAfr_21748434_21913358
9	21760621	9:21760621:C:A	C	A	N	C	A	A	6565.13	22207.7	0.307264	0.309559	0.306592	0.817513	N	ADD	46821	1.01395	0.0190012	0.97688	1.05242	0.728923	0.466049	.	hetAfr_21748434_21913358
9	21760639	9:21760639:A:G	A	G	N	A	G	G	7159.64	24208.6	0.33498	0.337591	0.334216	0.838327	N	ADD	46821	1.01813	0.0183399	0.982181	1.05539	0.97962	0.327274	.	hetAfr_21748434_21913358
9	21760669	9:21760669:A:G	A	G	N	G	A	A	196.04	662.417	0.00916744	0.00924367	0.00914512	0.582011	N	ADD	46821	1.02305	0.108515	0.827043	1.26551	0.209989	0.833677	.	hetAfr_21748434_21913358
9	21760698	9:21760698:G:A	G	A	N	A	G	G	52.1372	163.565	0.00230348	0.00245837	0.00225813	0.576149	N	ADD	46821	1.11252	0.211142	0.735501	1.6828	0.505004	0.613556	.	hetAfr_21748434_21913358
9	21760709	9:21760709:G:A	G	A	N	A	G	G	144.427	509.164	0.00697968	0.00681004	0.00702935	0.769408	N	ADD	46821	0.969772	0.109128	0.783033	1.20105	-0.281266	0.778506	.	hetAfr_21748434_21913358
9	21761105	9:21761105:A:G	A	G	N	G	A	A	159.386	561.601	0.00769939	0.00751535	0.00775327	0.488211	N	ADD	46821	1.14809	0.132245	0.885946	1.48779	1.04424	0.296372	.	hetAfr_21748434_21913358
9	21761146	9:21761146:C:T	C	T	N	T	C	C	379.294	1355.57	0.0185266	0.0178845	0.0187146	0.846944	N	ADD	46821	0.956382	0.064505	0.8428	1.08527	-0.691383	0.489325	.	hetAfr_21748434_21913358
9	21761267	9:21761267:T:G	T	G	N	G	T	T	71.2993	248.942	0.00341985	0.00336191	0.00343682	0.520898	N	ADD	46821	0.989275	0.189876	0.681858	1.43529	-0.0567908	0.954712	.	hetAfr_21748434_21913358
9	21761322	9:21761322:T:C	T	C	N	T	C	C	6956.47	23467.2	0.324894	0.328012	0.323981	0.830669	N	ADD	46821	1.02103	0.0185657	0.98454	1.05886	1.12075	0.262395	.	hetAfr_21748434_21913358
9	21761356	9:21761356:T:C	T	C	N	C	T	T	330.835	1065.51	0.0149115	0.0155995	0.0147101	0.860206	N	ADD	46821	1.10402	0.0692439	0.963911	1.2645	1.42913	0.152966	.	hetAfr_21748434_21913358
9	21761440	9:21761440:C:G	C	G	N	C	G	G	7026.88	23722.1	0.328368	0.331332	0.3275	0.833651	N	ADD	46821	1.02024	0.0184825	0.983942	1.05787	1.08411	0.278316	.	hetAfr_21748434_21913358
9	21761773	9:21761773:A:T	A	T	N	T	A	A	52.1372	163.565	0.00230348	0.00245837	0.00225813	0.576149	N	ADD	46821	1.11252	0.211142	0.735501	1.6828	0.505004	0.613556	.	hetAfr_21748434_21913358
9	21761915	9:21761915:A:T	A	T	N	T	A	A	92.0867	222.52	0.00335968	0.00434208	0.00307204	0.775532	N	ADD	46821	1.66792	0.142014	1.26268	2.20322	3.6023	0.000315418	.	hetAfr_21748434_21913358
9	21761952	9:21761952:T:C	T	C	N	C	T	T	25.1779	71.433	0.0010317	0.00118719	0.00098618	0.865105	N	ADD	46821	1.26512	0.252033	0.771968	2.0733	0.933068	0.350785	.	hetAfr_21748434_21913358
9	21761980	9:21761980:C:G	C	G	N	G	C	C	34.0406	114.593	0.00158725	0.00160509	0.00158203	0.772712	N	ADD	46821	0.990828	0.222995	0.640006	1.53395	-0.0413223	0.967039	.	hetAfr_21748434_21913358
9	21762073	9:21762073:A:G	A	G	N	G	A	A	64.2197	160.38	0.00239849	0.00302809	0.00221415	0.748804	N	ADD	46821	1.39165	0.173216	0.991031	1.95421	1.90795	0.0563975	.	hetAfr_21748434_21913358
9	21762122	9:21762122:A:G	A	G	N	G	A	A	154.313	589.567	0.00794387	0.00727618	0.00813937	0.716565	N	ADD	46821	0.892381	0.109476	0.720053	1.10595	-1.04006	0.298313	.	hetAfr_21748434_21913358
9	21762257	9:21762257:G:T	G	T	N	T	G	G	221.832	712.784	0.00998073	0.0104598	0.00984046	0.930976	N	ADD	46821	1.10954	0.0811283	0.946422	1.30076	1.28121	0.200121	.	hetAfr_21748434_21913358
9	21762317	9:21762317:T:C	T	C	N	C	T	T	27.5694	73.8973	0.00108356	0.00129995	0.0010202	0.50065	N	ADD	46821	1.61968	0.316817	0.870468	3.01373	1.5221	0.127985	.	hetAfr_21748434_21913358
9	21762500	9:21762500:A:T	A	T	N	T	A	A	33.3598	108.18	0.0015115	0.00157298	0.00149349	0.755866	N	ADD	46821	1.02975	0.228243	0.65834	1.61069	0.128435	0.897805	.	hetAfr_21748434_21913358
9	21762516	9:21762516:A:C	A	C	N	C	A	A	330.835	1065.51	0.0149115	0.0155995	0.0147101	0.860206	N	ADD	46821	1.10402	0.0692439	0.963911	1.2645	1.42913	0.152966	.	hetAfr_21748434_21913358
9	21762537	9:21762537:CT:C	CT	C	N	C	CT	CT	5796.39	20322.7	0.278925	0.273312	0.280568	0.680696	N	ADD	46821	0.964478	0.0215444	0.9246	1.00608	-1.67876	0.093198	.	hetAfr_21748434_21913358
9	21762673	9:21762673:A:C	A	C	N	C	A	A	376.463	1232.23	0.0171792	0.017751	0.0170118	0.684868	N	ADD	46821	1.0256	0.072608	0.889561	1.18245	0.348191	0.727697	.	hetAfr_21748434_21913358
9	21762727	9:21762727:A:G	A	G	N	G	A	A	5879.89	20667.8	0.283502	0.277249	0.285333	0.690782	N	ADD	46821	0.961052	0.0212905	0.921773	1.002	-1.86596	0.0620468	.	hetAfr_21748434_21913358
9	21762742	9:21762742:G:A	G	A	N	A	G	G	6157.55	20691.3	0.286718	0.290341	0.285657	0.86835	N	ADD	46821	1.01478	0.0187356	0.978194	1.05274	0.783213	0.433502	.	hetAfr_21748434_21913358
9	21762866	9:21762866:C:T	C	T	N	T	C	C	288.392	974.733	0.0134889	0.0135982	0.0134568	0.761782	N	ADD	46821	1.0301	0.0782946	0.883556	1.20094	0.378748	0.704875	.	hetAfr_21748434_21913358
9	21763015	9:21763015:C:A	C	A	N	A	C	C	45.0002	137.095	0.00194459	0.00212185	0.00189268	0.481065	N	ADD	46821	0.988646	0.249747	0.605976	1.61297	-0.0457208	0.963533	.	hetAfr_21748434_21913358
9	21763018	9:21763018:G:A	G	A	N	A	G	G	79.7738	247.079	0.00349045	0.0037615	0.00341109	0.463579	N	ADD	46821	1.27766	0.191141	0.878448	1.8583	1.28194	0.199863	.	hetAfr_21748434_21913358
9	21763124	9:21763124:G:C	G	C	N	C	G	G	132.092	490.935	0.00665328	0.00622839	0.00677768	0.794986	N	ADD	46821	0.880243	0.111671	0.70721	1.09561	-1.14226	0.253344	.	hetAfr_21748434_21913358
9	21763150	9:21763150:C:G	C	G	N	G	C	C	115.589	420.461	0.00572445	0.00545023	0.00580474	0.889541	N	ADD	46821	0.898781	0.113004	0.72022	1.12161	-0.944356	0.344988	.	hetAfr_21748434_21913358
9	21763151	9:21763151:A:C	A	C	N	C	A	A	100.062	330.096	0.00459364	0.0047181	0.0045572	0.557056	N	ADD	46821	1.07192	0.154572	0.791755	1.45122	0.449317	0.653203	.	hetAfr_21748434_21913358
9	21763345	9:21763345:A:G	A	G	N	G	A	A	52.0035	211.327	0.0028121	0.00245207	0.00291751	0.749722	N	ADD	46821	0.805447	0.182379	0.563372	1.15154	-1.18631	0.235501	.	hetAfr_21748434_21913358
9	21763429	9:21763429:T:C	T	C	N	C	T	T	154.313	589.567	0.00794387	0.00727618	0.00813937	0.716565	N	ADD	46821	0.892381	0.109476	0.720053	1.10595	-1.04006	0.298313	.	hetAfr_21748434_21913358
9	21763566	9:21763566:T:C	T	C	N	C	T	T	5712.73	20045.6	0.275073	0.269367	0.276743	0.698633	N	ADD	46821	0.96463	0.0213667	0.925067	1.00588	-1.68538	0.0919148	.	hetAfr_21748434_21913358
9	21763567	9:21763567:G:A	G	A	N	A	G	G	98.4777	350.068	0.00479	0.00464342	0.00483292	0.532592	N	ADD	46821	0.911204	0.161594	0.663845	1.25073	-0.575443	0.564992	.	hetAfr_21748434_21913358
9	21763739	9:21763739:T:C	T	C	N	C	T	T	432.578	1552.86	0.0212025	0.0203969	0.0214383	0.849752	N	ADD	46821	0.947836	0.0603464	0.842105	1.06684	-0.887764	0.374668	.	hetAfr_21748434_21913358
9	21763742	9:21763742:G:A	G	A	N	G	A	A	6618.55	22350.5	0.30936	0.312078	0.308564	0.82812	N	ADD	46821	1.01685	0.0188405	0.979987	1.0551	0.886957	0.375102	.	hetAfr_21748434_21913358
9	21763748	9:21763748:G:A	G	A	N	A	G	G	7721.4	26943.8	0.370189	0.36408	0.371978	0.686303	N	ADD	46821	0.963305	0.0198787	0.926495	1.00158	-1.88065	0.0600191	.	hetAfr_21748434_21913358
9	21763935	9:21763935:C:G	C	G	N	G	C	C	39.3558	134.31	0.00185457	0.00185571	0.00185424	0.833466	N	ADD	46821	0.984357	0.200533	0.664445	1.4583	-0.078624	0.937332	.	hetAfr_21748434_21913358
9	21763994	9:21763994:G:A	G	A	N	A	G	G	7980.12	27879.7	0.382945	0.376279	0.384897	0.653223	N	ADD	46821	0.957729	0.0202351	0.920488	0.996476	-2.13445	0.0328063	.	hetAfr_21748434_21913358
9	21764086	9:21764086:C:A	C	A	N	A	C	C	7459.8	26010.4	0.357427	0.351745	0.359091	0.692421	N	ADD	46821	0.96631	0.0199335	0.929286	1.00481	-1.71923	0.0855726	.	hetAfr_21748434_21913358
9	21764132	9:21764132:C:T	C	T	N	T	C	C	349.595	1193.14	0.0164748	0.0164841	0.0164721	0.916845	N	ADD	46821	0.989555	0.0648494	0.871445	1.12367	-0.161914	0.871374	.	hetAfr_21748434_21913358
9	21764134	9:21764134:CT:C	CT	C	N	C	CT	CT	6562.26	22039.6	0.305439	0.309424	0.304272	0.888721	N	ADD	46821	1.01954	0.0181799	0.983851	1.05652	1.0644	0.287146	.	hetAfr_21748434_21913358
9	21764145	9:21764145:T:G	T	G	N	G	T	T	330.835	1065.51	0.0149115	0.0155995	0.0147101	0.860206	N	ADD	46821	1.10402	0.0692439	0.963911	1.2645	1.42913	0.152966	.	hetAfr_21748434_21913358
9	21764147	9:21764147:C:G	C	G	N	G	C	C	34.9485	116.352	0.00161574	0.00164789	0.00160632	0.759542	N	ADD	46821	1.00639	0.222133	0.651157	1.55541	0.0286704	0.977127	.	hetAfr_21748434_21913358
9	21764669	9:21764669:C:T	C	T	N	T	C	C	69.5775	286.241	0.00379978	0.00328072	0.00395175	0.67849	N	ADD	46821	0.800015	0.167278	0.576383	1.11041	-1.33386	0.182249	.	hetAfr_21748434_21913358
9	21764747	9:21764747:G:A	G	A	N	A	G	G	104.659	370.66	0.00507592	0.00493489	0.00511721	0.40631	N	ADD	46821	0.935887	0.176875	0.66171	1.32367	-0.374617	0.707946	.	hetAfr_21748434_21913358
9	21764773	9:21764773:C:T	C	T	N	T	C	C	40.8923	139.418	0.00192553	0.00192815	0.00192476	0.809192	N	ADD	46821	0.986704	0.199612	0.667232	1.45914	-0.0670538	0.946539	.	hetAfr_21748434_21913358
9	21764792	9:21764792:T:C	T	C	N	C	T	T	46.7338	149.705	0.00209777	0.00220359	0.00206678	0.58558	N	ADD	46821	1.15191	0.219346	0.749395	1.77062	0.644737	0.519098	.	hetAfr_21748434_21913358
9	21765039	9:21765039:C:G	C	G	N	G	C	C	24.4296	76.8986	0.00108208	0.00115191	0.00106164	0.687115	N	ADD	46821	1.09441	0.283743	0.627564	1.90855	0.317951	0.750522	.	hetAfr_21748434_21913358
9	21765197	9:21765197:C:G	C	G	N	G	C	C	146.074	569.457	0.00764113	0.00688769	0.00786173	0.579078	N	ADD	46821	0.794618	0.125728	0.621067	1.01667	-1.8285	0.0674741	.	hetAfr_21748434_21913358
9	21765281	9:21765281:C:T	C	T	N	T	C	C	90.9257	335.132	0.00454985	0.00428733	0.00462672	0.56689	N	ADD	46821	0.839064	0.161001	0.611999	1.15037	-1.08986	0.275775	.	hetAfr_21748434_21913358
9	21765330	9:21765330:C:T	C	T	N	T	C	C	7324.72	25556.7	0.35114	0.345376	0.352827	0.697979	N	ADD	46821	0.964739	0.0199405	0.927762	1.00319	-1.80022	0.0718254	.	hetAfr_21748434_21913358
9	21765379	9:21765379:T:A	T	A	N	A	T	T	57.5914	205.896	0.00281377	0.00271555	0.00284253	0.42115	N	ADD	46821	0.909208	0.235019	0.573607	1.44116	-0.404994	0.685482	.	hetAfr_21748434_21913358
9	21765601	9:21765601:C:T	C	T	N	C	T	T	6658.12	22494	0.311314	0.313944	0.310544	0.825372	N	ADD	46821	1.01617	0.0188416	0.979331	1.0544	0.85146	0.394514	.	hetAfr_21748434_21913358
9	21765610	9:21765610:T:C	T	C	N	C	T	T	330.835	1065.51	0.0149115	0.0155995	0.0147101	0.860206	N	ADD	46821	1.10402	0.0692439	0.963911	1.2645	1.42913	0.152966	.	hetAfr_21748434_21913358
9	21765984	9:21765984:G:C	G	C	N	C	G	G	212.512	674.916	0.00947682	0.0100204	0.00931767	0.941191	N	ADD	46821	1.08125	0.0828261	0.919231	1.27183	0.943163	0.345597	.	hetAfr_21748434_21913358
9	21766082	9:21766082:A:G	A	G	N	G	A	A	72.8772	252.608	0.00347585	0.00343631	0.00348743	0.56552	N	ADD	46821	0.969517	0.179826	0.681534	1.37919	-0.172151	0.863319	.	hetAfr_21748434_21913358
9	21766147	9:21766147:A:T	A	T	N	T	A	A	40.4694	110.117	0.0016081	0.00190821	0.00152023	0.861635	N	ADD	46821	1.26416	0.199097	0.855718	1.86756	1.17736	0.239053	.	hetAfr_21748434_21913358
9	21766268	9:21766268:T:G	T	G	N	G	T	T	87.6051	330.708	0.00446715	0.00413076	0.00456564	0.630225	N	ADD	46821	0.841122	0.15543	0.620235	1.14067	-1.11316	0.26564	.	hetAfr_21748434_21913358
9	21766533	9:21766533:G:C	G	C	N	C	G	G	126.113	424.536	0.00588036	0.00594648	0.005861	0.655779	N	ADD	46821	0.909489	0.127653	0.708173	1.16803	-0.743211	0.457354	.	hetAfr_21748434_21913358
9	21766535	9:21766535:G:T	G	T	N	T	G	G	221.908	713.05	0.00998439	0.0104634	0.00984413	0.930631	N	ADD	46821	1.10961	0.0811273	0.946488	1.30085	1.28205	0.199825	.	hetAfr_21748434_21913358
9	21766608	9:21766608:A:G	A	G	N	G	A	A	33.3598	108.18	0.0015115	0.00157298	0.00149349	0.755866	N	ADD	46821	1.02975	0.228243	0.65834	1.61069	0.128435	0.897805	.	hetAfr_21748434_21913358
9	21766678	9:21766678:C:G	C	G	N	G	C	C	130.058	429.537	0.00597589	0.00613248	0.00593004	0.670265	N	ADD	46821	1.0803	0.123832	0.847497	1.37705	0.623732	0.532804	.	hetAfr_21748434_21913358
9	21766735	9:21766735:A:G	A	G	N	G	A	A	87.3997	292.237	0.00405413	0.00412107	0.00403453	0.776455	N	ADD	46821	1.03407	0.140282	0.785491	1.36131	0.238807	0.811256	.	hetAfr_21748434_21913358
9	21766755	9:21766755:A:T	A	T	N	T	A	A	27.6434	101.098	0.00137483	0.00130344	0.00139573	0.636686	N	ADD	46821	0.908234	0.273067	0.531818	1.55108	-0.352487	0.724473	.	hetAfr_21748434_21913358
9	21766866	9:21766866:G:A	G	A	N	A	G	G	109.663	371.945	0.00514307	0.00517083	0.00513494	0.586384	N	ADD	46821	1.03147	0.143537	0.778536	1.36659	0.215892	0.829072	.	hetAfr_21748434_21913358
9	21767007	9:21767007:A:T	A	T	N	T	A	A	6471.25	21832	0.30225	0.305133	0.301406	0.892114	N	ADD	46821	1.00954	0.0182253	0.974111	1.04625	0.520735	0.602552	.	hetAfr_21748434_21913358
9	21767016	9:21767016:C:T	C	T	N	T	C	C	174.559	604.517	0.00831974	0.00823083	0.00834577	0.569526	N	ADD	46821	0.971965	0.115264	0.77542	1.21833	-0.246701	0.805139	.	hetAfr_21748434_21913358
9	21767125	9:21767125:T:C	T	C	N	C	T	T	39.2033	143.08	0.00194659	0.00184852	0.00197531	0.566663	N	ADD	46821	0.965607	0.245023	0.597361	1.56086	-0.142839	0.886418	.	hetAfr_21748434_21913358
9	21767302	9:21767302:T:C	T	C	N	C	T	T	72.8635	255.018	0.00350143	0.00343566	0.00352069	0.465295	N	ADD	46821	0.963775	0.198182	0.653556	1.42124	-0.186178	0.852305	.	hetAfr_21748434_21913358
9	21767404	9:21767404:G:A	G	A	N	A	G	G	8056.91	28162.6	0.386787	0.379899	0.388804	0.643679	N	ADD	46821	0.956434	0.0203443	0.919048	0.995342	-2.18947	0.0285625	.	hetAfr_21748434_21913358
9	21767577	9:21767577:A:T	A	T	N	T	A	A	8084.02	28250.9	0.388019	0.381178	0.390022	0.645412	N	ADD	46821	0.957069	0.0203032	0.919731	0.995922	-2.16125	0.0306759	.	hetAfr_21748434_21913358
9	21767591	9:21767591:G:A	G	A	N	A	G	G	38.0419	110.394	0.00158514	0.00179375	0.00152406	0.616587	N	ADD	46821	1.2993	0.239086	0.813204	2.07597	1.09511	0.273466	.	hetAfr_21748434_21913358
9	21767844	9:21767844:A:G	A	G	N	G	A	A	543.184	1932.2	0.0264345	0.0256122	0.0266753	0.833387	N	ADD	46821	0.960541	0.0545724	0.863105	1.06898	-0.737717	0.460686	.	hetAfr_21748434_21913358
9	21767937	9:21767937:A:G	A	G	N	G	A	A	17.6661	76.7244	0.00100799	0.000832994	0.00105923	0.84467	N	ADD	46821	0.792178	0.291915	0.447038	1.40379	-0.798072	0.424829	.	hetAfr_21748434_21913358
9	21768051	9:21768051:A:G	A	G	N	G	A	A	8135.11	28354.5	0.389671	0.383587	0.391452	0.644351	N	ADD	46821	0.963474	0.0202987	0.925895	1.00258	-1.83313	0.0667839	.	hetAfr_21748434_21913358
9	21768286	9:21768286:A:G	A	G	N	G	A	A	49.4144	147.472	0.00210255	0.00232999	0.00203595	0.623044	N	ADD	46821	1.23513	0.210564	0.817484	1.86614	1.0029	0.315911	.	hetAfr_21748434_21913358
9	21768294	9:21768294:AT:A	AT	A	N	A	AT	AT	108.46	382.583	0.00524383	0.00511411	0.00528181	0.86411	N	ADD	46821	1.00304	0.119085	0.794244	1.26673	0.0255059	0.979651	.	hetAfr_21748434_21913358
9	21768405	9:21768405:C:A	C	A	N	A	C	C	89.9489	334.89	0.00453684	0.00424127	0.00462338	0.498272	N	ADD	46821	0.856791	0.174316	0.60883	1.20574	-0.886673	0.375255	.	hetAfr_21748434_21913358
9	21768541	9:21768541:G:A	G	A	N	A	G	G	102.551	444.203	0.00583876	0.00483548	0.00613252	0.672262	N	ADD	46821	0.731081	0.138851	0.556898	0.959744	-2.25588	0.024078	.	hetAfr_21748434_21913358
9	21768738	9:21768738:C:T	C	T	N	T	C	C	142.081	525.777	0.00713204	0.00669943	0.00725871	0.613954	N	ADD	46821	0.916805	0.123656	0.719483	1.16824	-0.702429	0.482411	.	hetAfr_21748434_21913358
9	21768786	9:21768786:T:TCAGGGTAA	T	TCAGGGTAA	N	TCAGGGTAA	T	T	7111.52	24730.8	0.340043	0.335322	0.341425	0.698774	N	ADD	46821	0.974931	0.0200703	0.937325	1.01405	-1.26498	0.205877	.	hetAfr_21748434_21913358
9	21768844	9:21768844:C:T	C	T	N	T	C	C	1433.36	5267.56	0.0715589	0.0675858	0.0727222	0.702033	N	ADD	46821	0.91059	0.0374278	0.846183	0.979899	-2.50249	0.0123323	.	hetAfr_21748434_21913358
9	21768994	9:21768994:C:G	C	G	N	G	C	C	141.507	560.448	0.00749616	0.00667234	0.00773736	0.712445	N	ADD	46821	0.845998	0.114522	0.675909	1.05889	-1.46031	0.144205	.	hetAfr_21748434_21913358
9	21769250	9:21769250:A:G	A	G	N	G	A	A	41.1335	140.477	0.00193941	0.00193953	0.00193938	0.818075	N	ADD	46821	0.984312	0.197888	0.667868	1.45069	-0.0799035	0.936314	.	hetAfr_21748434_21913358
9	21769353	9:21769353:T:A	T	A	N	A	T	T	97.5957	237.808	0.00358176	0.00460183	0.00328309	0.741464	N	ADD	46821	1.69223	0.140634	1.28455	2.22929	3.74054	0.000183624	.	hetAfr_21748434_21913358
9	21769407	9:21769407:T:G	T	G	N	G	T	T	122.926	449.149	0.00610918	0.00579622	0.00620081	0.770046	N	ADD	46821	0.940076	0.117854	0.746183	1.18435	-0.524327	0.600051	.	hetAfr_21748434_21913358
9	21769412	9:21769412:G:A	G	A	N	G	A	A	6638.12	22421	0.310321	0.313001	0.309537	0.815836	N	ADD	46821	1.01626	0.0189634	0.979181	1.05474	0.850511	0.395041	.	hetAfr_21748434_21913358
9	21769550	9:21769550:T:C	T	C	N	C	T	T	105.577	349.723	0.00486214	0.00497816	0.00482817	0.784596	N	ADD	46821	1.05853	0.127073	0.825159	1.3579	0.447614	0.654432	.	hetAfr_21748434_21913358
9	21769636	9:21769636:T:C	T	C	N	C	T	T	410.563	1468.64	0.0200679	0.0193589	0.0202755	0.833809	N	ADD	46821	0.952811	0.0625241	0.84292	1.07703	-0.773118	0.439453	.	hetAfr_21748434_21913358
9	21769789	9:21769789:T:A	T	A	N	A	T	T	6202.11	20898.9	0.28941	0.292442	0.288523	0.858203	N	ADD	46821	1.00975	0.0188123	0.973201	1.04768	0.515957	0.605885	.	hetAfr_21748434_21913358
9	21769869	9:21769869:T:C	T	C	N	T	C	C	6464.64	21857.6	0.302452	0.304821	0.301758	0.793879	N	ADD	46821	1.0138	0.0193661	0.976038	1.05302	0.707594	0.479198	.	hetAfr_21748434_21913358
9	21769871	9:21769871:C:T	C	T	N	T	C	C	129.722	427.993	0.00595583	0.00611668	0.00590874	0.681222	N	ADD	46821	1.08066	0.122976	0.849204	1.3752	0.630798	0.528173	.	hetAfr_21748434_21913358
9	21769897	9:21769897:G:A	G	A	N	G	A	A	6525.13	22053.6	0.305192	0.307673	0.304465	0.800824	N	ADD	46821	1.01484	0.0192302	0.977298	1.05382	0.765845	0.443768	.	hetAfr_21748434_21913358
9	21770117	9:21770117:A:G	A	G	N	G	A	A	119.059	392.63	0.00546432	0.00561388	0.00542053	0.605468	N	ADD	46821	1.02359	0.136232	0.783729	1.33686	0.171154	0.864103	.	hetAfr_21748434_21913358
9	21770143	9:21770143:G:A	G	A	N	A	G	G	6687.78	22568	0.312421	0.315342	0.311566	0.891412	N	ADD	46821	1.01158	0.0180591	0.976401	1.04803	0.637529	0.523781	.	hetAfr_21748434_21913358
9	21770184	9:21770184:C:T	C	T	N	T	C	C	209.402	780.778	0.0105741	0.00987375	0.0107792	0.69947	N	ADD	46821	0.89813	0.0952238	0.74522	1.08242	-1.12829	0.259196	.	hetAfr_21748434_21913358
9	21770243	9:21770243:A:G	A	G	N	G	A	A	38.5959	119.268	0.00168582	0.00181987	0.00164657	0.506083	N	ADD	46821	1.3378	0.26089	0.802272	2.2308	1.11552	0.264628	.	hetAfr_21748434_21913358
9	21770354	9:21770354:G:A	G	A	N	A	G	G	130.115	429.623	0.00597743	0.00613521	0.00593124	0.679419	N	ADD	46821	1.07962	0.122942	0.848442	1.37379	0.62313	0.533199	.	hetAfr_21748434_21913358
9	21770364	9:21770364:T:C	T	C	N	C	T	T	244.527	892.423	0.0121415	0.01153	0.0123205	0.678197	N	ADD	46821	0.907589	0.0894896	0.76158	1.08159	-1.08352	0.27858	.	hetAfr_21748434_21913358
9	21770407	9:21770407:T:C	T	C	N	C	T	T	174.467	587.194	0.00813376	0.00822648	0.00810661	0.834528	N	ADD	46821	1.03578	0.0958692	0.858347	1.24989	0.366678	0.713859	.	hetAfr_21748434_21913358
9	21770558	9:21770558:C:G	C	G	N	G	C	C	27.6724	102.438	0.00138944	0.00130481	0.00141422	0.561032	N	ADD	46821	0.879593	0.293707	0.494627	1.56418	-0.436816	0.662245	.	hetAfr_21748434_21913358
9	21770709	9:21770709:T:C	T	C	N	T	C	C	6467.34	21866.8	0.302579	0.304948	0.301885	0.793133	N	ADD	46821	1.01392	0.0193728	0.976139	1.05315	0.713361	0.475622	.	hetAfr_21748434_21913358
9	21770896	9:21770896:A:G	A	G	N	G	A	A	37.2184	106.836	0.00153836	0.00175492	0.00147495	0.893205	N	ADD	46821	1.2814	0.204578	0.858119	1.91347	1.21202	0.225505	.	hetAfr_21748434_21913358
9	21770951	9:21770951:T:C	T	C	N	C	T	T	6749.24	22813.4	0.315698	0.31824	0.314954	0.895772	N	ADD	46821	1.00978	0.0179725	0.974829	1.04598	0.541499	0.588164	.	hetAfr_21748434_21913358
9	21771021	9:21771021:A:G	A	G	N	G	A	A	132.559	438.809	0.00610162	0.0062504	0.00605806	0.667782	N	ADD	46821	1.07785	0.122803	0.847287	1.37117	0.610515	0.541521	.	hetAfr_21748434_21913358
9	21771241	9:21771241:T:C	T	C	N	C	T	T	5987.38	20091.1	0.278492	0.282317	0.277372	0.839516	N	ADD	46821	1.01628	0.019218	0.978708	1.05529	0.840063	0.400873	.	hetAfr_21748434_21913358
9	21771328	9:21771328:G:<INS:ME:ALU>	G	<INS:ME:ALU>	N	<INS:ME:ALU>	G	G	158.284	524.639	0.00729291	0.0074634	0.00724299	0.816645	N	ADD	46821	1.09183	0.102003	0.893982	1.33346	0.86127	0.389089	.	hetAfr_21748434_21913358
9	21771356	9:21771356:C:T	C	T	N	T	C	C	38.8069	108.565	0.00157378	0.00182983	0.00149881	0.465658	N	ADD	46821	1.13888	0.275237	0.664043	1.95326	0.472486	0.63658	.	hetAfr_21748434_21913358
9	21771359	9:21771359:C:A	C	A	N	A	C	C	131.534	492.691	0.00666608	0.00620209	0.00680193	0.814544	N	ADD	46821	0.87272	0.110473	0.702814	1.0837	-1.23235	0.21782	.	hetAfr_21748434_21913358
9	21771419	9:21771419:G:C	G	C	N	C	G	G	131.613	472.268	0.00644882	0.00620581	0.00651997	0.778204	N	ADD	46821	0.907397	0.113464	0.726468	1.13339	-0.856439	0.391755	.	hetAfr_21748434_21913358
9	21771473	9:21771473:C:G	C	G	N	G	C	C	71.6448	275.593	0.00370815	0.0033782	0.00380475	0.673827	N	ADD	46821	0.858665	0.16532	0.621016	1.18726	-0.92171	0.35668	.	hetAfr_21748434_21913358
9	21771491	9:21771491:G:C	G	C	N	C	G	G	110.213	350.381	0.00491866	0.00519675	0.00483724	0.76657	N	ADD	46821	1.11387	0.126392	0.869463	1.42699	0.853254	0.393518	.	hetAfr_21748434_21913358
9	21771536	9:21771536:T:C	T	C	N	C	T	T	254.338	928.368	0.0126301	0.0119926	0.0128167	0.660183	N	ADD	46821	0.907505	0.0889669	0.76229	1.08038	-1.09092	0.275308	.	hetAfr_21748434_21913358
9	21771555	9:21771555:T:C	T	C	N	C	T	T	107.941	351.978	0.00491146	0.00508963	0.00485929	0.62353	N	ADD	46821	1.06182	0.141137	0.805223	1.40019	0.425028	0.670816	.	hetAfr_21748434_21913358
9	21771756	9:21771756:A:G	A	G	N	A	G	G	6471.11	21889.7	0.302865	0.305126	0.302203	0.791307	N	ADD	46821	1.01287	0.0193917	0.9751	1.05211	0.659666	0.509468	.	hetAfr_21748434_21913358
9	21771860	9:21771860:C:CT	C	CT	N	CT	C	C	131.613	472.268	0.00644882	0.00620581	0.00651997	0.778204	N	ADD	46821	0.907397	0.113464	0.726468	1.13339	-0.856439	0.391755	.	hetAfr_21748434_21913358
9	21771933	9:21771933:C:A	C	A	N	A	C	C	348.639	1192.44	0.0164571	0.0164391	0.0164624	0.90932	N	ADD	46821	0.987125	0.0651728	0.868755	1.12162	-0.198831	0.842395	.	hetAfr_21748434_21913358
9	21772037	9:21772037:G:A	G	A	N	G	A	A	6711.21	22762.4	0.314748	0.316447	0.314251	0.802362	N	ADD	46821	1.00845	0.0190457	0.971496	1.0468	0.44161	0.658771	.	hetAfr_21748434_21913358
9	21772064	9:21772064:A:G	A	G	N	G	A	A	5899.99	20599.2	0.282984	0.278196	0.284386	0.67906	N	ADD	46821	0.969828	0.0214733	0.929858	1.01152	-1.42675	0.153653	.	hetAfr_21748434_21913358
9	21772086	9:21772086:A:G	A	G	N	G	A	A	296.177	887.254	0.0126378	0.0139654	0.0122491	0.79551	N	ADD	46821	1.15183	0.0765447	0.991361	1.33826	1.84661	0.0648041	.	hetAfr_21748434_21913358
9	21772168	9:21772168:C:G	C	G	N	G	C	C	221.946	723.79	0.0100995	0.0104652	0.00999241	0.946073	N	ADD	46821	1.08646	0.0803298	0.928192	1.27172	1.03234	0.301915	.	hetAfr_21748434_21913358
9	21772238	9:21772238:C:T	C	T	N	T	C	C	248.96	820.742	0.0114233	0.011739	0.0113309	0.75218	N	ADD	46821	1.07495	0.0850221	0.909949	1.26987	0.850052	0.395296	.	hetAfr_21748434_21913358
9	21772242	9:21772242:C:G	C	G	N	G	C	C	114.425	375.121	0.00522784	0.00539535	0.00517879	0.743303	N	ADD	46821	1.07971	0.125467	0.844327	1.38072	0.611273	0.541019	.	hetAfr_21748434_21913358
9	21772267	9:21772267:T:C	T	C	N	T	C	C	6471.11	21889.7	0.302865	0.305126	0.302203	0.791307	N	ADD	46821	1.01287	0.0193917	0.9751	1.05211	0.659666	0.509468	.	hetAfr_21748434_21913358
9	21772317	9:21772317:C:G	C	G	N	G	C	C	682.014	2328.97	0.0321542	0.0321583	0.032153	0.686581	N	ADD	46821	1.10009	0.0549499	0.987768	1.22519	1.73599	0.0825657	.	hetAfr_21748434_21913358
9	21772318	9:21772318:T:C	T	C	N	C	T	T	218.103	701.997	0.00982571	0.010284	0.00969153	0.954107	N	ADD	46821	1.10636	0.0808202	0.944284	1.29626	1.25063	0.211071	.	hetAfr_21748434_21913358
9	21772432	9:21772432:C:T	C	T	N	T	C	C	132.374	437.994	0.00609094	0.00624172	0.00604679	0.668332	N	ADD	46821	1.0783	0.122845	0.847562	1.37184	0.61363	0.53946	.	hetAfr_21748434_21913358
9	21772503	9:21772503:G:C	G	C	N	C	G	G	130.115	429.623	0.00597743	0.00613521	0.00593124	0.679419	N	ADD	46821	1.07962	0.122942	0.848442	1.37379	0.62313	0.533199	.	hetAfr_21748434_21913358
9	21772584	9:21772584:C:A	C	A	N	C	A	A	1578.62	5428.79	0.0748319	0.0744349	0.0749481	0.587476	N	ADD	46821	0.967483	0.0393232	0.895718	1.045	-0.840655	0.400541	.	hetAfr_21748434_21913358
9	21772646	9:21772646:G:C	G	C	N	C	G	G	105.577	349.723	0.00486214	0.00497816	0.00482817	0.784596	N	ADD	46821	1.05853	0.127073	0.825159	1.3579	0.447614	0.654432	.	hetAfr_21748434_21913358
9	21772703	9:21772703:C:G	C	G	N	G	C	C	184.453	735.722	0.00982651	0.00869732	0.0101571	0.597323	N	ADD	46821	0.774494	0.110252	0.623981	0.961312	-2.31784	0.020458	.	hetAfr_21748434_21913358
9	21772740	9:21772740:G:C	G	C	N	C	G	G	154.703	445.78	0.00641255	0.00729457	0.0061543	0.508476	N	ADD	46821	1.30272	0.131172	1.00739	1.68463	2.01609	0.0437904	.	hetAfr_21748434_21913358
9	21772799	9:21772799:C:G	C	G	N	G	C	C	409.456	1464.28	0.0200095	0.0193067	0.0202153	0.853723	N	ADD	46821	0.956354	0.0618881	0.847109	1.07969	-0.721096	0.47085	.	hetAfr_21748434_21913358
9	21772930	9:21772930:T:C	T	C	N	T	C	C	6616.37	22427.3	0.310156	0.311975	0.309623	0.801527	N	ADD	46821	1.01024	0.01915	0.973025	1.04888	0.531982	0.594738	.	hetAfr_21748434_21913358
9	21773041	9:21773041:C:T	C	T	N	T	C	C	758.275	2491.97	0.0347092	0.0357542	0.0344033	0.673319	N	ADD	46821	1.06808	0.0520968	0.964403	1.1829	1.26423	0.206149	.	hetAfr_21748434_21913358
9	21773076	9:21773076:C:G	C	G	N	G	C	C	73.9675	254.659	0.00350939	0.00348772	0.00351574	0.462181	N	ADD	46821	1.00584	0.196918	0.683775	1.47961	0.0295847	0.976398	.	hetAfr_21748434_21913358
9	21773133	9:21773133:A:G	A	G	N	G	A	A	43.1832	148.875	0.00205098	0.00203617	0.00205531	0.777147	N	ADD	46821	0.973453	0.197979	0.660381	1.43494	-0.135904	0.891897	.	hetAfr_21748434_21913358
9	21773167	9:21773167:C:G	C	G	N	C	G	G	6784.78	23004.2	0.318115	0.319916	0.317588	0.809416	N	ADD	46821	1.00884	0.0189132	0.972123	1.04693	0.465109	0.641853	.	hetAfr_21748434_21913358
9	21773222	9:21773222:A:G	A	G	N	A	G	G	6467.08	21866.2	0.30257	0.304936	0.301877	0.792573	N	ADD	46821	1.01374	0.0193794	0.975953	1.05298	0.703963	0.481456	.	hetAfr_21748434_21913358
9	21773235	9:21773235:T:A	T	A	N	A	T	T	74.7316	277.416	0.00376057	0.00352375	0.00382992	0.522219	N	ADD	46821	0.810945	0.186637	0.562504	1.16911	-1.1228	0.261524	.	hetAfr_21748434_21913358
9	21773341	9:21773341:C:A	C	A	N	A	C	C	218.103	701.997	0.00982571	0.010284	0.00969153	0.954107	N	ADD	46821	1.10636	0.0808202	0.944284	1.29626	1.25063	0.211071	.	hetAfr_21748434_21913358
9	21773347	9:21773347:C:T	C	T	N	C	T	T	6783.09	22999	0.318042	0.319836	0.317516	0.809428	N	ADD	46821	1.00879	0.0189144	0.972073	1.04688	0.462477	0.643739	.	hetAfr_21748434_21913358
9	21773366	9:21773366:T:A	T	A	N	A	T	T	218.103	701.997	0.00982571	0.010284	0.00969153	0.954107	N	ADD	46821	1.10636	0.0808202	0.944284	1.29626	1.25063	0.211071	.	hetAfr_21748434_21913358
9	21773412	9:21773412:T:C	T	C	N	C	T	T	218.103	701.997	0.00982571	0.010284	0.00969153	0.954107	N	ADD	46821	1.10636	0.0808202	0.944284	1.29626	1.25063	0.211071	.	hetAfr_21748434_21913358
9	21773416	9:21773416:A:G	A	G	N	A	G	G	6499.35	21961.1	0.303929	0.306457	0.303188	0.801663	N	ADD	46821	1.01518	0.019242	0.977605	1.05419	0.782849	0.433716	.	hetAfr_21748434_21913358
9	21773496	9:21773496:T:A	T	A	N	A	T	T	73.712	266.095	0.00362878	0.00347567	0.00367362	0.468797	N	ADD	46821	0.92904	0.195887	0.632842	1.36387	-0.375748	0.707104	.	hetAfr_21748434_21913358
9	21773499	9:21773499:T:C	T	C	N	C	T	T	21.061	91.1923	0.00119875	0.00099307	0.00125897	0.752634	N	ADD	46821	0.766216	0.285783	0.437615	1.34156	-0.931794	0.351443	.	hetAfr_21748434_21913358
9	21773541	9:21773541:A:C	A	C	N	A	C	C	6501.47	21967	0.304014	0.306558	0.30327	0.801731	N	ADD	46821	1.01536	0.0192393	0.977785	1.05438	0.79225	0.428215	.	hetAfr_21748434_21913358
9	21773557	9:21773557:G:A	G	A	N	A	G	G	74.7316	277.416	0.00376057	0.00352375	0.00382992	0.522219	N	ADD	46821	0.810945	0.186637	0.562504	1.16911	-1.1228	0.261524	.	hetAfr_21748434_21913358
9	21773678	9:21773678:A:G	A	G	N	G	A	A	242.254	886.192	0.0120506	0.0114228	0.0122345	0.678928	N	ADD	46821	0.904825	0.0898457	0.758731	1.07905	-1.11317	0.265636	.	hetAfr_21748434_21913358
9	21773705	9:21773705:A:G	A	G	N	G	A	A	79.7794	247.242	0.00349225	0.00376176	0.00341335	0.76465	N	ADD	46821	1.13529	0.149099	0.847602	1.52061	0.851006	0.394766	.	hetAfr_21748434_21913358
9	21773761	9:21773761:T:A	T	A	N	A	T	T	381.796	1316.63	0.0181374	0.0180024	0.0181769	0.675688	N	ADD	46821	1.00164	0.0721962	0.869476	1.15389	0.0226751	0.981909	.	hetAfr_21748434_21913358
9	21773871	9:21773871:T:G	T	G	N	G	T	T	140.784	453.914	0.00635076	0.00663824	0.00626659	0.671717	N	ADD	46821	1.12323	0.119106	0.889379	1.41858	0.975696	0.329215	.	hetAfr_21748434_21913358
9	21773940	9:21773940:G:C	G	C	N	G	C	C	6877.41	23368.7	0.322998	0.324284	0.322621	0.785669	N	ADD	46821	1.00399	0.0191353	0.967031	1.04236	0.207996	0.835232	.	hetAfr_21748434_21913358
9	21774109	9:21774109:C:T	C	T	N	T	C	C	6484.81	21814.5	0.302207	0.305772	0.301164	0.864693	N	ADD	46821	1.0176	0.018484	0.981396	1.05514	0.944001	0.345169	.	hetAfr_21748434_21913358
9	21774117	9:21774117:T:A	T	A	N	A	T	T	71.1921	248.117	0.00340989	0.00335685	0.00342542	0.470915	N	ADD	46821	0.974794	0.199142	0.659786	1.4402	-0.128196	0.897994	.	hetAfr_21748434_21913358
9	21774163	9:21774163:C:T	C	T	N	T	C	C	37.1009	104.724	0.00151455	0.00174938	0.00144579	0.631804	N	ADD	46821	1.34819	0.239871	0.842507	2.1574	1.24552	0.21294	.	hetAfr_21748434_21913358
9	21774164	9:21774164:A:G	A	G	N	G	A	A	685.392	2298.67	0.0318667	0.0323176	0.0317346	0.725417	N	ADD	46821	0.972687	0.0526943	0.877243	1.07852	-0.525537	0.59921	.	hetAfr_21748434_21913358
9	21774167	9:21774167:C:G	C	G	N	G	C	C	1015.22	3392.71	0.0470721	0.0478695	0.0468386	0.89243	N	ADD	46821	1.01822	0.0393239	0.942691	1.0998	0.459178	0.646107	.	hetAfr_21748434_21913358
9	21774245	9:21774245:G:A	G	A	N	A	G	G	682.014	2328.97	0.0321542	0.0321583	0.032153	0.686581	N	ADD	46821	1.10009	0.0549499	0.987768	1.22519	1.73599	0.0825657	.	hetAfr_21748434_21913358
9	21774333	9:21774333:C:T	C	T	N	T	C	C	40.7292	114.561	0.00165834	0.00192046	0.00158159	0.555561	N	ADD	46821	1.31506	0.24374	0.81559	2.12039	1.12365	0.261162	.	hetAfr_21748434_21913358
9	21774405	9:21774405:G:A	G	A	N	A	G	G	68.2098	216.709	0.00304263	0.00321623	0.00299181	0.506284	N	ADD	46821	1.04956	0.196073	0.714676	1.54136	0.246693	0.805146	.	hetAfr_21748434_21913358
9	21774467	9:21774467:T:C	T	C	N	T	C	C	6513.06	22012.8	0.304627	0.307104	0.303902	0.799405	N	ADD	46821	1.01472	0.0192577	0.977136	1.05375	0.7589	0.447912	.	hetAfr_21748434_21913358
9	21774644	9:21774644:G:A	G	A	N	A	G	G	34.5931	106.733	0.00150922	0.00163113	0.00147352	0.553721	N	ADD	46821	1.05279	0.263865	0.627684	1.76581	0.194976	0.845412	.	hetAfr_21748434_21913358
9	21774723	9:21774723:A:G	A	G	N	G	A	A	218.103	701.997	0.00982571	0.010284	0.00969153	0.954107	N	ADD	46821	1.10636	0.0808202	0.944284	1.29626	1.25063	0.211071	.	hetAfr_21748434_21913358
9	21774950	9:21774950:T:G	T	G	N	G	T	T	146.954	575.446	0.00771449	0.0069292	0.00794442	0.578263	N	ADD	46821	0.789444	0.125432	0.617381	1.00946	-1.8849	0.0594431	.	hetAfr_21748434_21913358
9	21775061	9:21775061:A:G	A	G	N	A	G	G	6511.81	22010.4	0.304587	0.307045	0.303868	0.799362	N	ADD	46821	1.01453	0.0192588	0.976952	1.05356	0.749213	0.453729	.	hetAfr_21748434_21913358
9	21775307	9:21775307:C:T	C	T	N	T	C	C	71.6448	275.593	0.00370815	0.0033782	0.00380475	0.673827	N	ADD	46821	0.858665	0.16532	0.621016	1.18726	-0.92171	0.35668	.	hetAfr_21748434_21913358
9	21775342	9:21775342:C:G	C	G	N	C	G	G	6504.14	21989.5	0.304282	0.306684	0.303579	0.798564	N	ADD	46821	1.01438	0.0192739	0.976777	1.05343	0.740841	0.45879	.	hetAfr_21748434_21913358
9	21775358	9:21775358:C:T	C	T	N	T	C	C	103.939	351.502	0.00486364	0.00490092	0.00485273	0.713038	N	ADD	46821	1.01935	0.133971	0.783951	1.32544	0.143081	0.886226	.	hetAfr_21748434_21913358
9	21775366	9:21775366:C:G	C	G	N	G	C	C	558.413	1858.33	0.0258084	0.0263303	0.0256556	0.861462	N	ADD	46821	1.03213	0.0533714	0.929617	1.14595	0.592524	0.5535	.	hetAfr_21748434_21913358
9	21775426	9:21775426:G:GA	G	GA	N	GA	G	G	81.6771	179.237	0.0027863	0.00385124	0.00247449	0.685215	N	ADD	46821	2.04682	0.162089	1.48973	2.81222	4.4191	9.91126e-06	.	hetAfr_21748434_21913358
9	21775492	9:21775492:G:A	G	A	N	A	G	G	7959.73	27657.1	0.380351	0.375317	0.381824	0.668948	N	ADD	46821	0.973285	0.020022	0.935831	1.01224	-1.35244	0.176236	.	hetAfr_21748434_21913358
9	21775508	9:21775508:A:G	A	G	N	A	G	G	6511.9	22010.6	0.304591	0.307049	0.303871	0.799364	N	ADD	46821	1.01454	0.0192587	0.976961	1.05357	0.749684	0.453445	.	hetAfr_21748434_21913358
9	21775573	9:21775573:G:A	G	A	N	A	G	G	1006.54	3366.63	0.0467009	0.0474604	0.0464786	0.891812	N	ADD	46821	1.01758	0.0394963	0.941782	1.09948	0.441311	0.658988	.	hetAfr_21748434_21913358
9	21775581	9:21775581:A:G	A	G	N	G	A	A	28.9979	91.628	0.00128816	0.00136731	0.00126499	0.934803	N	ADD	46821	1.10516	0.223313	0.713415	1.71203	0.447773	0.654317	.	hetAfr_21748434_21913358
9	21775649	9:21775649:G:A	G	A	N	A	G	G	178.112	606.494	0.00837879	0.00839836	0.00837306	0.656805	N	ADD	46821	1.02858	0.106937	0.834089	1.26842	0.263504	0.792162	.	hetAfr_21748434_21913358
9	21775677	9:21775677:A:G	A	G	N	G	A	A	8760.56	30452.9	0.41876	0.413078	0.420423	0.561178	N	ADD	46821	0.959852	0.0214865	0.920269	1.00114	-1.90708	0.0565101	.	hetAfr_21748434_21913358
9	21775681	9:21775681:G:A	G	A	N	A	G	G	6550.94	22766	0.313075	0.30889	0.3143	0.60247	N	ADD	46821	0.972522	0.0220923	0.93131	1.01556	-1.26121	0.207233	.	hetAfr_21748434_21913358
9	21775859	9:21775859:T:C	T	C	N	C	T	T	217.065	769.812	0.0105388	0.0102351	0.0106278	0.616268	N	ADD	46821	0.968379	0.0999308	0.79613	1.1779	-0.321538	0.747803	.	hetAfr_21748434_21913358
9	21775937	9:21775937:A:G	A	G	N	G	A	A	460.667	1576.26	0.0217523	0.0217214	0.0217613	0.643968	N	ADD	46821	1.01637	0.0675204	0.890382	1.16017	0.240414	0.810009	.	hetAfr_21748434_21913358
9	21775957	9:21775957:G:A	G	A	N	G	A	A	6512.08	22011.8	0.304605	0.307058	0.303887	0.799335	N	ADD	46821	1.0145	0.0192589	0.976922	1.05353	0.747639	0.454678	.	hetAfr_21748434_21913358
9	21776094	9:21776094:A:T	A	T	N	T	A	A	40.6174	145.214	0.00198449	0.00191519	0.00200478	0.475193	N	ADD	46821	0.888296	0.263119	0.530384	1.48773	-0.450177	0.652583	.	hetAfr_21748434_21913358
9	21776132	9:21776132:A:T	A	T	N	T	A	A	218.103	701.997	0.00982571	0.010284	0.00969153	0.954107	N	ADD	46821	1.10636	0.0808202	0.944284	1.29626	1.25063	0.211071	.	hetAfr_21748434_21913358
9	21776159	9:21776159:T:C	T	C	N	C	T	T	6701.73	23291.2	0.320294	0.316	0.321551	0.742283	N	ADD	46821	0.978086	0.019785	0.940883	1.01676	-1.11995	0.262736	.	hetAfr_21748434_21913358
9	21776521	9:21776521:A:G	A	G	N	G	A	A	409.456	1464.28	0.0200095	0.0193067	0.0202153	0.853723	N	ADD	46821	0.956354	0.0618881	0.847109	1.07969	-0.721096	0.47085	.	hetAfr_21748434_21913358
9	21776535	9:21776535:G:A	G	A	N	A	G	G	24.7271	93.1843	0.00125917	0.00116593	0.00128647	0.862674	N	ADD	46821	0.8482	0.247983	0.521693	1.37906	-0.663912	0.506746	.	hetAfr_21748434_21913358
9	21776615	9:21776615:T:A	T	A	N	A	T	T	92.3259	313.397	0.0043327	0.00435335	0.00432666	0.752142	N	ADD	46821	1.02605	0.138615	0.781952	1.34635	0.185532	0.852812	.	hetAfr_21748434_21913358
9	21776615	9:21776615:T:G	T	G	N	G	T	T	7858.55	27330.8	0.375786	0.370547	0.377321	0.6628	N	ADD	46821	0.969947	0.0201587	0.932371	1.00904	-1.51371	0.1301	.	hetAfr_21748434_21913358
9	21776631	9:21776631:G:A	G	A	N	G	A	A	6516.83	22027	0.304818	0.307282	0.304097	0.79971	N	ADD	46821	1.01453	0.0192503	0.976964	1.05354	0.749288	0.453684	.	hetAfr_21748434_21913358
9	21776643	9:21776643:T:C	T	C	N	C	T	T	67.7145	215.058	0.00301972	0.00319288	0.00296902	0.510075	N	ADD	46821	1.04944	0.196083	0.71458	1.54122	0.246099	0.805606	.	hetAfr_21748434_21913358
9	21776714	9:21776714:T:C	T	C	N	C	T	T	8014.83	27843.1	0.382926	0.377915	0.384393	0.664662	N	ADD	46821	0.973302	0.0200605	0.935776	1.01233	-1.34898	0.177344	.	hetAfr_21748434_21913358
9	21776822	9:21776822:T:C	T	C	N	C	T	T	43.3952	144.312	0.00200452	0.00204617	0.00199233	0.794879	N	ADD	46821	1.01995	0.195814	0.694866	1.49711	0.100868	0.919655	.	hetAfr_21748434_21913358
9	21776871	9:21776871:A:C	A	C	N	C	A	A	246.738	865.411	0.0118766	0.0116342	0.0119476	0.729925	N	ADD	46821	0.976383	0.086237	0.824547	1.15618	-0.277142	0.781671	.	hetAfr_21748434_21913358
9	21776930	9:21776930:A:G	A	G	N	G	A	A	445.191	1590.59	0.02174	0.0209916	0.0219591	0.845651	N	ADD	46821	0.953677	0.0596906	0.848384	1.07204	-0.794603	0.426844	.	hetAfr_21748434_21913358
9	21777002	9:21777002:C:T	C	T	N	T	C	C	108.32	359.053	0.00499107	0.00510752	0.00495697	0.770391	N	ADD	46821	1.06154	0.126602	0.828272	1.36051	0.471737	0.637115	.	hetAfr_21748434_21913358
9	21777030	9:21777030:G:C	G	C	N	C	G	G	328.872	1070.26	0.0149413	0.015507	0.0147757	0.879374	N	ADD	46821	1.09394	0.0686136	0.956288	1.2514	1.30855	0.190687	.	hetAfr_21748434_21913358
9	21777110	9:21777110:T:A	T	A	N	A	T	T	34.7136	115.97	0.00160914	0.00163681	0.00160104	0.771298	N	ADD	46821	0.994337	0.221498	0.64416	1.53488	-0.0256387	0.979546	.	hetAfr_21748434_21913358
9	21777292	9:21777292:A:T	A	T	N	T	A	A	47.642	165.345	0.00227448	0.00224641	0.0022827	0.51848	N	ADD	46821	1.07674	0.232314	0.682914	1.69769	0.318282	0.750271	.	hetAfr_21748434_21913358
9	21777299	9:21777299:A:G	A	G	N	G	A	A	26.1322	94.6787	0.00129014	0.00123219	0.0013071	0.668612	N	ADD	46821	0.926563	0.274593	0.54093	1.58712	-0.277767	0.781191	.	hetAfr_21748434_21913358
9	21777323	9:21777323:C:T	C	T	N	T	C	C	34.021	122.749	0.00167414	0.00160416	0.00169463	0.767765	N	ADD	46821	0.899258	0.224099	0.579603	1.3952	-0.473833	0.635619	.	hetAfr_21748434_21913358
9	21777389	9:21777389:GT:G	GT	G	N	G	GT	GT	453.609	1553.19	0.0214306	0.0213886	0.0214429	0.61333	N	ADD	46821	1.01468	0.070081	0.884454	1.16408	0.207928	0.835285	.	hetAfr_21748434_21913358
9	21777473	9:21777473:TG:T	TG	T	N	T	TG	TG	212.488	759.896	0.0103841	0.0100192	0.0104909	0.708156	N	ADD	46821	0.950523	0.0941058	0.790423	1.14305	-0.539208	0.589743	.	hetAfr_21748434_21913358
9	21777498	9:21777498:G:A	G	A	N	A	G	G	24.7271	93.1843	0.00125917	0.00116593	0.00128647	0.862674	N	ADD	46821	0.8482	0.247983	0.521693	1.37906	-0.663912	0.506746	.	hetAfr_21748434_21913358
9	21777568	9:21777568:A:C	A	C	N	C	A	A	28.4072	99.8876	0.00137006	0.00133946	0.00137902	0.844532	N	ADD	46821	0.914197	0.234935	0.57685	1.44883	-0.381845	0.702576	.	hetAfr_21748434_21913358
9	21777596	9:21777596:G:A	G	A	N	A	G	G	1709.4	5828.99	0.0805023	0.0806018	0.0804732	0.779935	N	ADD	46821	0.992968	0.032968	0.930835	1.05925	-0.214045	0.830512	.	hetAfr_21748434_21913358
9	21777624	9:21777624:G:A	G	A	N	A	G	G	218.103	701.997	0.00982571	0.010284	0.00969153	0.954107	N	ADD	46821	1.10636	0.0808202	0.944284	1.29626	1.25063	0.211071	.	hetAfr_21748434_21913358
9	21777743	9:21777743:C:G	C	G	N	G	C	C	41.1335	140.477	0.00193941	0.00193953	0.00193938	0.818075	N	ADD	46821	0.984312	0.197888	0.667868	1.45069	-0.0799035	0.936314	.	hetAfr_21748434_21913358
9	21777745	9:21777745:G:A	G	A	N	A	G	G	47.642	165.345	0.00227448	0.00224641	0.0022827	0.51848	N	ADD	46821	1.07674	0.232314	0.682914	1.69769	0.318282	0.750271	.	hetAfr_21748434_21913358
9	21777761	9:21777761:G:A	G	A	N	A	G	G	181.433	730.865	0.00974239	0.00855491	0.0100901	0.915969	N	ADD	46821	0.885847	0.0885272	0.744739	1.05369	-1.3692	0.170938	.	hetAfr_21748434_21913358
9	21777795	9:21777795:G:A	G	A	N	A	G	G	20.8811	92.7377	0.00121333	0.000984586	0.00128031	0.420938	N	ADD	46821	0.526829	0.417129	0.232599	1.19325	-1.5364	0.124439	.	hetAfr_21748434_21913358
9	21777861	9:21777861:T:C	T	C	N	C	T	T	24.8408	79.2719	0.00111182	0.00117129	0.0010944	0.427558	N	ADD	46821	1.23042	0.355194	0.613355	2.46829	0.583783	0.559366	.	hetAfr_21748434_21913358
9	21777900	9:21777900:C:G	C	G	N	G	C	C	27.4567	101.545	0.0013776	0.00129464	0.0014019	0.564875	N	ADD	46821	0.883212	0.293716	0.496653	1.57064	-0.422822	0.672425	.	hetAfr_21748434_21913358
9	21777982	9:21777982:C:T	C	T	N	T	C	C	65.8052	232.86	0.00318944	0.00310285	0.00321479	0.532906	N	ADD	46821	0.92798	0.195652	0.632411	1.36169	-0.382033	0.702437	.	hetAfr_21748434_21913358
9	21778660	9:21778660:G:A	G	A	N	G	A	A	6893.47	23435	0.323877	0.325041	0.323537	0.791192	N	ADD	46821	1.00292	0.0190563	0.966149	1.04108	0.15283	0.878533	.	hetAfr_21748434_21913358
9	21778710	9:21778710:G:A	G	A	N	A	G	G	357.206	1211.11	0.016748	0.016843	0.0167202	0.905152	N	ADD	46821	0.998753	0.0646071	0.879963	1.13358	-0.019308	0.984595	.	hetAfr_21748434_21913358
9	21778711	9:21778711:T:C	T	C	N	C	T	T	6636.27	23032.7	0.316834	0.312914	0.317982	0.746525	N	ADD	46821	0.980357	0.0197825	0.943073	1.01912	-1.00281	0.315952	.	hetAfr_21748434_21913358
9	21778752	9:21778752:T:A	T	A	N	A	T	T	29.5206	110.255	0.00149266	0.00139196	0.00152215	0.4786	N	ADD	46821	0.823145	0.31064	0.447774	1.51319	-0.626523	0.530972	.	hetAfr_21748434_21913358
9	21778791	9:21778791:G:A	G	A	N	A	G	G	219.23	707.989	0.00990174	0.0103371	0.00977427	0.951317	N	ADD	46821	1.10207	0.0806956	0.940854	1.29092	1.20445	0.228417	.	hetAfr_21748434_21913358
9	21778814	9:21778814:G:C	G	C	N	C	G	G	482.839	1653.19	0.0228105	0.0227668	0.0228233	0.67066	N	ADD	46821	1.01068	0.0646338	0.890423	1.14717	0.164325	0.869475	.	hetAfr_21748434_21913358
9	21778958	9:21778958:T:C	T	C	N	C	T	T	5639.86	19693	0.270529	0.265931	0.271875	0.705028	N	ADD	46821	0.972947	0.0213697	0.933038	1.01456	-1.28339	0.199357	.	hetAfr_21748434_21913358
9	21778976	9:21778976:A:C	A	C	N	A	C	C	6576.7	22249.1	0.30783	0.310105	0.307164	0.807918	N	ADD	46821	1.01349	0.0191011	0.976252	1.05216	0.701712	0.482859	.	hetAfr_21748434_21913358
9	21779031	9:21779031:A:G	A	G	N	G	A	A	350.666	1140.84	0.0159277	0.0165346	0.01575	0.837658	N	ADD	46821	1.09929	0.0680808	0.961973	1.25621	1.39051	0.164375	.	hetAfr_21748434_21913358
9	21779104	9:21779104:T:C	T	C	N	C	T	T	74.671	259.799	0.00357179	0.00352089	0.00358669	0.451188	N	ADD	46821	0.976821	0.1987	0.661731	1.44194	-0.118025	0.906048	.	hetAfr_21748434_21913358
9	21779409	9:21779409:G:C	G	C	N	C	G	G	110.213	350.381	0.00491866	0.00519675	0.00483724	0.76657	N	ADD	46821	1.11387	0.126392	0.869463	1.42699	0.853254	0.393518	.	hetAfr_21748434_21913358
9	21779466	9:21779466:T:G	T	G	N	G	T	T	1013.69	3387.67	0.0470019	0.0477973	0.046769	0.881142	N	ADD	46821	1.02045	0.0395888	0.944268	1.10279	0.511441	0.609042	.	hetAfr_21748434_21913358
9	21779622	9:21779622:C:T	C	T	N	T	C	C	50.0753	216.143	0.00284294	0.00236115	0.00298401	0.732499	N	ADD	46821	0.711675	0.187752	0.492569	1.02825	-1.81161	0.070047	.	hetAfr_21748434_21913358
9	21779699	9:21779699:T:C	T	C	N	C	T	T	88.9901	297.91	0.0041317	0.00419606	0.00411285	0.551814	N	ADD	46821	1.07218	0.164813	0.776211	1.48101	0.422878	0.672385	.	hetAfr_21748434_21913358
9	21779805	9:21779805:A:G	A	G	N	G	A	A	222.23	842.446	0.0113696	0.0104786	0.0116305	0.684886	N	ADD	46821	0.887601	0.0935623	0.738886	1.06625	-1.27437	0.202532	.	hetAfr_21748434_21913358
9	21780037	9:21780037:T:C	T	C	N	C	T	T	828.691	2954.16	0.040397	0.0390745	0.0407842	0.952339	N	ADD	46821	0.944551	0.0415854	0.870618	1.02476	-1.37177	0.170134	.	hetAfr_21748434_21913358
9	21780075	9:21780075:G:T	G	T	N	T	G	G	451.954	1617.23	0.0220967	0.0213105	0.0223269	0.848725	N	ADD	46821	0.95002	0.0591364	0.84605	1.06677	-0.867012	0.385935	.	hetAfr_21748434_21913358
9	21780100	9:21780100:G:A	G	A	N	A	G	G	485.652	1669.6	0.0230158	0.0228995	0.0230499	0.68341	N	ADD	46821	1.00706	0.063839	0.88862	1.14129	0.110227	0.91223	.	hetAfr_21748434_21913358
9	21780174	9:21780174:A:G	A	G	N	G	A	A	218.103	701.997	0.00982571	0.010284	0.00969153	0.954107	N	ADD	46821	1.10636	0.0808202	0.944284	1.29626	1.25063	0.211071	.	hetAfr_21748434_21913358
9	21780176	9:21780176:C:A	C	A	N	A	C	C	148.169	502.895	0.0069527	0.00698649	0.00694281	0.581855	N	ADD	46821	0.965842	0.124424	0.756826	1.23258	-0.279328	0.779993	.	hetAfr_21748434_21913358
9	21780250	9:21780250:C:A	C	A	N	A	C	C	21.5246	91.5329	0.00120734	0.00101493	0.00126367	0.775767	N	ADD	46821	0.804591	0.277233	0.467298	1.38534	-0.784253	0.432891	.	hetAfr_21748434_21913358
9	21780251	9:21780251:A:G	A	G	N	A	G	G	6519.66	22087.7	0.305497	0.307415	0.304935	0.811947	N	ADD	46821	1.01177	0.019093	0.974606	1.05035	0.612744	0.540046	.	hetAfr_21748434_21913358
9	21780361	9:21780361:T:C	T	C	N	C	T	T	36.2983	132.278	0.00180022	0.00171154	0.00182619	0.730606	N	ADD	46821	0.88752	0.222449	0.573891	1.37255	-0.536411	0.591675	.	hetAfr_21748434_21913358
9	21780428	9:21780428:A:G	A	G	N	G	A	A	48.1337	172.167	0.00235258	0.0022696	0.00237688	0.459461	N	ADD	46821	0.908331	0.245449	0.561459	1.4695	-0.391715	0.695269	.	hetAfr_21748434_21913358
9	21780717	9:21780717:A:G	A	G	N	G	A	A	176.296	674.031	0.00908061	0.00831271	0.00930545	0.648395	N	ADD	46821	0.866676	0.107819	0.701586	1.07061	-1.32713	0.184467	.	hetAfr_21748434_21913358
9	21780792	9:21780792:C:T	C	T	N	T	C	C	355.014	1225.81	0.0168815	0.0167396	0.0169231	0.629471	N	ADD	46821	0.983806	0.0776278	0.844953	1.14548	-0.210318	0.83342	.	hetAfr_21748434_21913358
9	21780797	9:21780797:C:T	C	T	N	T	C	C	5907.74	19866.2	0.275239	0.278562	0.274267	0.886492	N	ADD	46821	1.01603	0.0187818	0.97931	1.05413	0.846799	0.397107	.	hetAfr_21748434_21913358
9	21780832	9:21780832:G:T	G	T	N	T	G	G	270.373	896.096	0.0124567	0.0127486	0.0123712	0.785998	N	ADD	46821	1.06065	0.0797798	0.907119	1.24017	0.73808	0.460466	.	hetAfr_21748434_21913358
9	21780842	9:21780842:G:C	G	C	N	C	G	G	110.213	350.381	0.00491866	0.00519675	0.00483724	0.76657	N	ADD	46821	1.11387	0.126392	0.869463	1.42699	0.853254	0.393518	.	hetAfr_21748434_21913358
9	21780855	9:21780855:T:G	T	G	N	G	T	T	65.1624	227.001	0.00312001	0.00307254	0.00313391	0.50166	N	ADD	46821	0.871961	0.201448	0.587522	1.29411	-0.68013	0.496422	.	hetAfr_21748434_21913358
9	21781048	9:21781048:C:T	C	T	N	T	C	C	404.3	1427.56	0.0195624	0.0190636	0.0197085	0.851591	N	ADD	46821	0.96887	0.062437	0.857273	1.09499	-0.506507	0.612501	.	hetAfr_21748434_21913358
9	21781053	9:21781053:G:A	G	A	N	A	G	G	218.103	701.997	0.00982571	0.010284	0.00969153	0.954107	N	ADD	46821	1.10636	0.0808202	0.944284	1.29626	1.25063	0.211071	.	hetAfr_21748434_21913358
9	21781152	9:21781152:G:A	G	A	N	A	G	G	7461.07	25946.4	0.356757	0.351804	0.358208	0.585276	N	ADD	46821	0.971888	0.0217126	0.931396	1.01414	-1.31327	0.189091	.	hetAfr_21748434_21913358
9	21781298	9:21781298:GA:G	GA	G	N	G	GA	GA	2408.97	8233.74	0.113653	0.113588	0.113672	0.820304	N	ADD	46821	1.00111	0.0275543	0.948477	1.05666	0.0401844	0.967946	.	hetAfr_21748434_21913358
9	21781365	9:21781365:G:A	G	A	N	A	G	G	481.784	1670.02	0.022979	0.0227171	0.0230557	0.6657	N	ADD	46821	0.999216	0.0649625	0.879758	1.13489	-0.0120743	0.990366	.	hetAfr_21748434_21913358
9	21781478	9:21781478:C:T	C	T	N	T	C	C	7130.92	24875.8	0.341799	0.336237	0.343427	0.617144	N	ADD	46821	0.964242	0.0213471	0.924731	1.00544	-1.70576	0.0880534	.	hetAfr_21748434_21913358
9	21781569	9:21781569:T:G	T	G	N	G	T	T	7550.26	26170.8	0.360106	0.35601	0.361305	0.699925	N	ADD	46821	0.975973	0.0197745	0.938871	1.01454	-1.22986	0.218748	.	hetAfr_21748434_21913358
9	21781607	9:21781607:T:C	T	C	N	C	T	T	28.0086	78.1497	0.00113366	0.00132066	0.00107891	0.701721	N	ADD	46821	1.31159	0.264496	0.781014	2.20262	1.0255	0.305126	.	hetAfr_21748434_21913358
9	21781678	9:21781678:A:G	A	G	N	G	A	A	110.661	368.755	0.00511967	0.0052179	0.00509091	0.756104	N	ADD	46821	1.05308	0.126313	0.822135	1.3489	0.409445	0.682213	.	hetAfr_21748434_21913358
9	21781719	9:21781719:A:G	A	G	N	G	A	A	218.74	774.898	0.010611	0.010314	0.010698	0.617157	N	ADD	46821	0.970317	0.0994753	0.798436	1.1792	-0.302914	0.761956	.	hetAfr_21748434_21913358
9	21781761	9:21781761:C:T	C	T	N	T	C	C	35.4685	138.008	0.00185255	0.00167241	0.00190529	0.820542	N	ADD	46821	0.827459	0.211325	0.546848	1.25206	-0.896233	0.370128	.	hetAfr_21748434_21913358
9	21781867	9:21781867:C:T	C	T	N	T	C	C	76.9405	266.922	0.0036721	0.0036279	0.00368504	0.539889	N	ADD	46821	1.0077	0.17958	0.708718	1.43282	0.04273	0.965917	.	hetAfr_21748434_21913358
9	21781877	9:21781877:C:T	C	T	N	T	C	C	319.807	1109.98	0.0152687	0.0150796	0.0153241	0.883377	N	ADD	46821	0.970977	0.0688719	0.84837	1.1113	-0.427635	0.668917	.	hetAfr_21748434_21913358
9	21782028	9:21782028:A:G	A	G	N	G	A	A	30.8115	107.844	0.0014807	0.00145282	0.00148886	0.425228	N	ADD	46821	0.913236	0.325549	0.482476	1.72858	-0.278793	0.780404	.	hetAfr_21748434_21913358
9	21782087	9:21782087:A:G	A	G	N	G	A	A	40.3848	151.484	0.00204896	0.00190422	0.00209134	0.482637	N	ADD	46821	0.817594	0.263664	0.487648	1.37078	-0.763812	0.444979	.	hetAfr_21748434_21913358
9	21782164	9:21782164:G:A	G	A	N	G	A	A	6827.58	23236	0.321048	0.321934	0.320789	0.794512	N	ADD	46821	1.00153	0.0190576	0.964814	1.03965	0.0804182	0.935905	.	hetAfr_21748434_21913358
9	21782230	9:21782230:T:A	T	A	N	A	T	T	8030.2	27843.9	0.383099	0.37864	0.384404	0.68139	N	ADD	46821	0.975202	0.0197953	0.93809	1.01378	-1.26854	0.204607	.	hetAfr_21748434_21913358
9	21782302	9:21782302:A:G	A	G	N	G	A	A	576.538	2017.32	0.0276997	0.0271849	0.0278505	0.956522	N	ADD	46821	0.952341	0.0495855	0.864142	1.04954	-0.984815	0.324715	.	hetAfr_21748434_21913358
9	21782430	9:21782430:G:A	G	A	N	A	G	G	289.991	1083.62	0.0146688	0.0136736	0.0149601	0.913321	N	ADD	46821	0.88291	0.0705239	0.768929	1.01379	-1.76581	0.0774271	.	hetAfr_21748434_21913358
9	21782620	9:21782620:A:G	A	G	N	G	A	A	56.7776	194.288	0.00268112	0.00267718	0.00268228	0.499159	N	ADD	46821	0.889721	0.216551	0.582003	1.36014	-0.539582	0.589485	.	hetAfr_21748434_21913358
9	21782650	9:21782650:C:T	C	T	N	T	C	C	29.1335	89.5752	0.00126769	0.0013737	0.00123665	0.527786	N	ADD	46821	1.33957	0.294573	0.75201	2.38619	0.992442	0.320982	.	hetAfr_21748434_21913358
9	21782791	9:21782791:C:T	C	T	N	T	C	C	47.9385	165.716	0.00228161	0.0022604	0.00228781	0.554226	N	ADD	46821	1.04556	0.224031	0.673992	1.62198	0.19888	0.842356	.	hetAfr_21748434_21913358
9	21782819	9:21782819:T:A	T	A	N	A	T	T	8205.38	28363.9	0.390522	0.3869	0.391583	0.65551	N	ADD	46821	0.982908	0.0201116	0.944917	1.02243	-0.857213	0.391327	.	hetAfr_21748434_21913358
9	21782938	9:21782938:A:G	A	G	N	G	A	A	123.217	449.745	0.00611865	0.00580994	0.00620903	0.77133	N	ADD	46821	0.941327	0.117627	0.747509	1.1854	-0.514041	0.607223	.	hetAfr_21748434_21913358
9	21782995	9:21782995:T:A	T	A	N	A	T	T	357.295	1211.53	0.0167535	0.0168472	0.016726	0.905258	N	ADD	46821	0.998679	0.0645937	0.879921	1.13346	-0.0204691	0.983669	.	hetAfr_21748434_21913358
9	21783009	9:21783009:C:G	C	G	N	G	C	C	1426.93	5134.42	0.0700684	0.0672825	0.0708841	0.683567	N	ADD	46821	0.919496	0.0380177	0.853471	0.990628	-2.20765	0.0272685	.	hetAfr_21748434_21913358
9	21783102	9:21783102:A:G	A	G	N	G	A	A	33.1166	107.753	0.00150435	0.00156152	0.00148761	0.818096	N	ADD	46821	1.05211	0.221862	0.6811	1.62521	0.22895	0.818907	.	hetAfr_21748434_21913358
9	21783117	9:21783117:G:A	G	A	N	A	G	G	40.2606	161.012	0.00214938	0.00189837	0.00222287	0.731882	N	ADD	46821	0.928842	0.210722	0.614575	1.40381	-0.350305	0.72611	.	hetAfr_21748434_21913358
9	21783407	9:21783407:T:C	T	C	N	C	T	T	8481.21	29367.2	0.404182	0.399906	0.405434	0.638225	N	ADD	46821	0.979446	0.0202628	0.94131	1.01913	-1.02496	0.305383	.	hetAfr_21748434_21913358
9	21783444	9:21783444:T:A	T	A	N	A	T	T	477.43	1658.21	0.0228065	0.0225118	0.0228928	0.669547	N	ADD	46821	0.997126	0.0650531	0.877762	1.13272	-0.0442354	0.964717	.	hetAfr_21748434_21913358
9	21783612	9:21783612:G:T	G	T	N	T	G	G	155.535	570.578	0.00775414	0.0073338	0.00787721	0.746882	N	ADD	46821	0.928318	0.106526	0.753394	1.14386	-0.698246	0.485023	.	hetAfr_21748434_21913358
9	21783834	9:21783834:G:A	G	A	N	A	G	G	48.1478	171.648	0.0023472	0.00227027	0.00236972	0.459818	N	ADD	46821	0.914011	0.245223	0.56522	1.47804	-0.366655	0.713876	.	hetAfr_21748434_21913358
9	21783856	9:21783856:G:GTTTTC	G	GTTTTC	N	GTTTTC	G	G	50.981	173.54	0.00239765	0.00240386	0.00239583	0.476029	N	ADD	46821	1.07572	0.233679	0.680442	1.70062	0.312349	0.754775	.	hetAfr_21748434_21913358
9	21783885	9:21783885:G:A	G	A	N	A	G	G	477.43	1658.21	0.0228065	0.0225118	0.0228928	0.669547	N	ADD	46821	0.997126	0.0650531	0.877762	1.13272	-0.0442354	0.964717	.	hetAfr_21748434_21913358
9	21783917	9:21783917:C:G	C	G	N	G	C	C	5870.05	20494.1	0.281542	0.276785	0.282935	0.702376	N	ADD	46821	0.969854	0.0211245	0.930519	1.01085	-1.44902	0.147331	.	hetAfr_21748434_21913358
9	21783922	9:21783922:G:A	G	A	N	G	A	A	6508.89	22033.8	0.304806	0.306907	0.304191	0.810524	N	ADD	46821	1.01285	0.0191197	0.975599	1.05153	0.667896	0.5042	.	hetAfr_21748434_21913358
9	21783980	9:21783980:C:CT	C	CT	N	CT	C	C	6510.37	22427	0.309021	0.306977	0.30962	0.640294	N	ADD	46821	0.99041	0.0214745	0.94959	1.03299	-0.448726	0.653629	.	hetAfr_21748434_21913358
9	21784046	9:21784046:T:C	T	C	N	C	T	T	48.6038	159.368	0.00222093	0.00229177	0.00220019	0.636179	N	ADD	46821	1.05374	0.205699	0.70411	1.57697	0.25446	0.799141	.	hetAfr_21748434_21913358
9	21784225	9:21784225:T:C	T	C	N	C	T	T	7216.9	24375.8	0.337377	0.340291	0.336524	0.853255	N	ADD	46821	1.00868	0.0181005	0.973524	1.04511	0.477506	0.633002	.	hetAfr_21748434_21913358
9	21784481	9:21784481:A:C	A	C	N	C	A	A	33.1166	107.753	0.00150435	0.00156152	0.00148761	0.818096	N	ADD	46821	1.05211	0.221862	0.6811	1.62521	0.22895	0.818907	.	hetAfr_21748434_21913358
9	21784603	9:21784603:C:T	C	T	N	T	C	C	103.733	336.481	0.00470103	0.00489122	0.00464535	0.781422	N	ADD	46821	1.12499	0.128852	0.873916	1.44819	0.91402	0.360706	.	hetAfr_21748434_21913358
9	21784606	9:21784606:A:G	A	G	N	G	A	A	37.8353	130.586	0.00179857	0.00178401	0.00180283	0.672865	N	ADD	46821	0.928084	0.229424	0.591972	1.45504	-0.325304	0.744951	.	hetAfr_21748434_21913358
9	21784662	9:21784662:A:C	A	C	N	C	A	A	56.7776	194.288	0.00268112	0.00267718	0.00268228	0.499159	N	ADD	46821	0.889721	0.216551	0.582003	1.36014	-0.539582	0.589485	.	hetAfr_21748434_21913358
9	21784758	9:21784758:A:T	A	T	N	T	A	A	6337.25	21466.1	0.296912	0.298814	0.296355	0.883581	N	ADD	46821	1.0044	0.0184108	0.968802	1.0413	0.238431	0.811547	.	hetAfr_21748434_21913358
9	21784987	9:21784987:G:C	G	C	N	C	G	G	200.99	614.29	0.00870635	0.00947706	0.00848069	0.673655	N	ADD	46821	1.14217	0.100697	0.9376	1.39137	1.3201	0.186801	.	hetAfr_21748434_21913358
9	21784990	9:21784990:T:A	T	A	N	A	T	T	435.292	1515.99	0.0208377	0.0205249	0.0209293	0.649789	N	ADD	46821	0.994953	0.0691197	0.868896	1.1393	-0.0731979	0.941649	.	hetAfr_21748434_21913358
9	21785009	9:21785009:G:C	G	C	N	C	G	G	200.99	614.29	0.00870635	0.00947706	0.00848069	0.673655	N	ADD	46821	1.14217	0.100697	0.9376	1.39137	1.3201	0.186801	.	hetAfr_21748434_21913358
9	21785018	9:21785018:C:T	C	T	N	T	C	C	6006.05	20248.6	0.280372	0.283197	0.279545	0.849823	N	ADD	46821	1.00887	0.0190785	0.971838	1.0473	0.462649	0.643616	.	hetAfr_21748434_21913358
9	21785132	9:21785132:A:G	A	G	N	G	A	A	31.344	118.569	0.00160091	0.00147793	0.00163692	0.495262	N	ADD	46821	0.83216	0.29502	0.466751	1.48364	-0.622771	0.533435	.	hetAfr_21748434_21913358
9	21785139	9:21785139:T:A	T	A	N	A	T	T	6342.76	21499	0.297322	0.299074	0.296809	0.882964	N	ADD	46821	1.00323	0.0184099	0.967674	1.04009	0.175044	0.861045	.	hetAfr_21748434_21913358
9	21785142	9:21785142:A:G	A	G	N	G	A	A	410.152	1459.4	0.0199649	0.0193395	0.020148	0.848077	N	ADD	46821	0.960407	0.062068	0.8504	1.08465	-0.650865	0.515134	.	hetAfr_21748434_21913358
9	21785206	9:21785206:A:C	A	C	N	C	A	A	8361.5	28932.2	0.398258	0.394262	0.399428	0.651247	N	ADD	46821	0.980938	0.0201113	0.943024	1.02038	-0.957001	0.338567	.	hetAfr_21748434_21913358
9	21785258	9:21785258:A:T	A	T	N	T	A	A	93.8415	296.769	0.00417131	0.00442482	0.00409709	0.453539	N	ADD	46821	1.12886	0.176705	0.798414	1.59607	0.685933	0.492755	.	hetAfr_21748434_21913358
9	21785261	9:21785261:G:A	G	A	N	A	G	G	7544.32	26171.5	0.360051	0.35573	0.361316	0.700315	N	ADD	46821	0.974308	0.0197722	0.937273	1.01281	-1.31639	0.188044	.	hetAfr_21748434_21913358
9	21785272	9:21785272:T:C	T	C	N	C	T	T	102.997	347.276	0.00480845	0.0048565	0.00479438	0.720895	N	ADD	46821	1.02314	0.133871	0.787015	1.3301	0.170867	0.864328	.	hetAfr_21748434_21913358
9	21785304	9:21785304:C:G	C	G	N	C	G	G	6513.52	22048.1	0.305009	0.307126	0.304389	0.80881	N	ADD	46821	1.01313	0.0191364	0.975831	1.05185	0.681443	0.495591	.	hetAfr_21748434_21913358
9	21785313	9:21785313:T:C	T	C	N	C	T	T	181.608	594.926	0.00829259	0.0085632	0.00821335	0.616973	N	ADD	46821	1.04482	0.109541	0.842945	1.29504	0.400249	0.688973	.	hetAfr_21748434_21913358
9	21785477	9:21785477:G:A	G	A	N	A	G	G	34.5478	116.324	0.00161115	0.001629	0.00160593	0.778298	N	ADD	46821	0.984688	0.220901	0.638656	1.5182	-0.0698528	0.944311	.	hetAfr_21748434_21913358
9	21785481	9:21785481:C:A	C	A	N	A	C	C	5851.07	20425.8	0.28061	0.27589	0.281992	0.700807	N	ADD	46821	0.970044	0.0211673	0.930623	1.01113	-1.43684	0.150762	.	hetAfr_21748434_21913358
9	21785487	9:21785487:C:A	C	A	N	A	C	C	223.174	699.33	0.00985139	0.0105231	0.00965472	0.533407	N	ADD	46821	1.16103	0.106098	0.943045	1.4294	1.40725	0.159353	.	hetAfr_21748434_21913358
9	21785490	9:21785490:C:A	C	A	N	C	A	A	9823.28	33716.2	0.464956	0.463187	0.465474	0.729643	N	ADD	46821	0.993068	0.0185868	0.957542	1.02991	-0.374254	0.708215	.	hetAfr_21748434_21913358
9	21785493	9:21785493:A:C	A	C	N	C	A	A	6168.01	21463.1	0.295072	0.290834	0.296312	0.673509	N	ADD	46821	0.976847	0.0212675	0.936965	1.01843	-1.10146	0.270698	.	hetAfr_21748434_21913358
9	21785506	9:21785506:T:C	T	C	N	C	T	T	50.2357	177.975	0.00243705	0.00236872	0.00245706	0.443414	N	ADD	46821	0.921703	0.244634	0.570634	1.48876	-0.333282	0.738922	.	hetAfr_21748434_21913358
9	21785660	9:21785660:C:T	C	T	N	T	C	C	8036.71	27879.5	0.383548	0.378947	0.384895	0.681564	N	ADD	46821	0.974174	0.0197897	0.937112	1.0127	-1.32217	0.186112	.	hetAfr_21748434_21913358
9	21785806	9:21785806:G:C	G	C	N	C	G	G	48.96	160.505	0.00223687	0.00230856	0.00221587	0.632848	N	ADD	46821	1.0548	0.205476	0.70513	1.57787	0.259653	0.795132	.	hetAfr_21748434_21913358
9	21785848	9:21785848:G:A	G	A	N	A	G	G	7998.59	27753.8	0.381799	0.37715	0.38316	0.683575	N	ADD	46821	0.97373	0.0197777	0.936707	1.01222	-1.34602	0.178297	.	hetAfr_21748434_21913358
9	21785894	9:21785894:C:T	C	T	N	T	C	C	7532.18	26125.8	0.359433	0.355157	0.360685	0.709671	N	ADD	46821	0.975175	0.0196476	0.938336	1.01346	-1.27948	0.200728	.	hetAfr_21748434_21913358
9	21785965	9:21785965:A:G	A	G	N	G	A	A	5871.63	20490.2	0.281517	0.276859	0.282881	0.710656	N	ADD	46821	0.971237	0.021001	0.932071	1.01205	-1.3897	0.164619	.	hetAfr_21748434_21913358
9	21785967	9:21785967:T:A	T	A	N	A	T	T	65.1168	203.585	0.00286946	0.00307039	0.00281063	0.599525	N	ADD	46821	1.11495	0.187001	0.772823	1.60854	0.581867	0.560656	.	hetAfr_21748434_21913358
9	21785990	9:21785990:T:G	T	G	N	G	T	T	46.666	214.437	0.00278831	0.00220039	0.00296045	0.74126	N	ADD	46821	0.719173	0.194799	0.49093	1.05353	-1.69228	0.0905932	.	hetAfr_21748434_21913358
9	21786069	9:21786069:A:G	A	G	N	G	A	A	6335.82	21477.3	0.297016	0.298747	0.296509	0.887622	N	ADD	46821	1.00324	0.0183695	0.967763	1.04002	0.176123	0.860197	.	hetAfr_21748434_21913358
9	21786097	9:21786097:G:C	G	C	N	C	G	G	108.205	359.424	0.0049938	0.0051021	0.00496209	0.775912	N	ADD	46821	1.05492	0.126164	0.823812	1.35086	0.423767	0.671736	.	hetAfr_21748434_21913358
9	21786205	9:21786205:T:C	T	C	N	C	T	T	77.5831	267.568	0.00368586	0.0036582	0.00369396	0.547742	N	ADD	46821	1.02063	0.177582	0.720626	1.44553	0.114987	0.908455	.	hetAfr_21748434_21913358
9	21786235	9:21786235:T:C	T	C	N	C	T	T	168.586	592.101	0.00812335	0.00794915	0.00817435	0.626781	N	ADD	46821	0.989941	0.112285	0.794387	1.23364	-0.0900349	0.928259	.	hetAfr_21748434_21913358
9	21786250	9:21786250:A:T	A	T	N	T	A	A	33.4094	112.83	0.00156169	0.00157532	0.0015577	0.653438	N	ADD	46821	0.968182	0.245573	0.598308	1.56671	-0.131673	0.895243	.	hetAfr_21748434_21913358
9	21786291	9:21786291:A:G	A	G	N	G	A	A	8368.96	28944.1	0.398465	0.394613	0.399593	0.656135	N	ADD	46821	0.982058	0.0200303	0.94425	1.02138	-0.903892	0.366053	.	hetAfr_21748434_21913358
9	21786304	9:21786304:C:T	C	T	N	C	T	T	6491.21	21970.1	0.303937	0.306074	0.303312	0.814324	N	ADD	46821	1.01279	0.0190906	0.975597	1.05141	0.665853	0.505505	.	hetAfr_21748434_21913358
9	21786482	9:21786482:C:T	C	T	N	T	C	C	91.1007	338.769	0.00459057	0.00429558	0.00467694	0.565186	N	ADD	46821	0.825262	0.161065	0.601857	1.13159	-1.1924	0.233103	.	hetAfr_21748434_21913358
9	21786490	9:21786490:T:A	T	A	N	A	T	T	81.5083	311.663	0.00419867	0.00384328	0.00430272	0.726046	N	ADD	46821	0.839573	0.148766	0.627232	1.1238	-1.17541	0.23983	.	hetAfr_21748434_21913358
9	21786511	9:21786511:G:A	G	A	N	A	G	G	881.837	2919.17	0.0405908	0.0415804	0.0403011	0.904719	N	ADD	46821	1.02334	0.041823	0.942802	1.11076	0.551678	0.581169	.	hetAfr_21748434_21913358
9	21786546	9:21786546:G:A	G	A	N	A	G	G	101.47	345.29	0.00477094	0.00478453	0.00476697	0.70383	N	ADD	46821	1.02608	0.136552	0.785144	1.34096	0.188565	0.850434	.	hetAfr_21748434_21913358
9	21786561	9:21786561:C:G	C	G	N	G	C	C	121.249	443.572	0.0060317	0.00571713	0.00612381	0.799553	N	ADD	46821	0.932817	0.116439	0.742479	1.17195	-0.597275	0.550324	.	hetAfr_21748434_21913358
9	21786561	9:21786561:C:T	C	T	N	T	C	C	47.416	144.518	0.00204966	0.00223576	0.00199517	0.711964	N	ADD	46821	1.18999	0.199906	0.804234	1.76077	0.87013	0.38423	.	hetAfr_21748434_21913358
9	21786598	9:21786598:G:T	G	T	N	T	G	G	479.073	1651.37	0.0227509	0.0225893	0.0227982	0.689696	N	ADD	46821	1.00772	0.0640392	0.888852	1.14248	0.12008	0.90442	.	hetAfr_21748434_21913358
9	21786642	9:21786642:C:T	C	T	N	T	C	C	25.8619	82.7214	0.00115956	0.00121944	0.00114202	0.446664	N	ADD	46821	1.28412	0.337099	0.663232	2.48625	0.741836	0.458187	.	hetAfr_21748434_21913358
9	21786806	9:21786806:G:A	G	A	N	A	G	G	48.1815	165.949	0.00228669	0.00227185	0.00229104	0.524645	N	ADD	46821	1.08948	0.229635	0.694634	1.70878	0.373224	0.708982	.	hetAfr_21748434_21913358
9	21786952	9:21786952:C:A	C	A	N	A	C	C	879.909	2908.97	0.0404613	0.0414895	0.0401603	0.904623	N	ADD	46821	1.0245	0.0418754	0.943769	1.11213	0.577912	0.563323	.	hetAfr_21748434_21913358
9	21786963	9:21786963:C:T	C	T	N	T	C	C	203.916	672.314	0.00935723	0.00961506	0.00928174	0.610878	N	ADD	46821	1.0631	0.103957	0.867136	1.30336	0.588643	0.556101	.	hetAfr_21748434_21913358
9	21786967	9:21786967:A:T	A	T	N	T	A	A	8385.46	29001.9	0.399259	0.395391	0.400391	0.658893	N	ADD	46821	0.98236	0.0199855	0.944624	1.0216	-0.890502	0.373196	.	hetAfr_21748434_21913358
9	21787106	9:21787106:G:C	G	C	N	C	G	G	223.349	797.733	0.0109041	0.0105314	0.0110132	0.62761	N	ADD	46821	0.957971	0.0976108	0.791163	1.15995	-0.439889	0.660018	.	hetAfr_21748434_21913358
9	21787178	9:21787178:A:C	A	C	N	C	A	A	94.7026	301.864	0.00423493	0.00446542	0.00416744	0.599815	N	ADD	46821	1.08031	0.153769	0.799208	1.46028	0.50236	0.615414	.	hetAfr_21748434_21913358
9	21787262	9:21787262:C:T	C	T	N	T	C	C	6334.56	21470	0.296924	0.298688	0.296408	0.887229	N	ADD	46821	1.00343	0.0183746	0.967939	1.04023	0.186508	0.852046	.	hetAfr_21748434_21913358
9	21787401	9:21787401:G:A	G	A	N	A	G	G	150.931	592.453	0.00793858	0.0071167	0.00817921	0.593249	N	ADD	46821	0.791168	0.122128	0.622749	1.00514	-1.91802	0.0551087	.	hetAfr_21748434_21913358
9	21787402	9:21787402:G:C	G	C	N	G	C	C	6485.28	21948.2	0.30364	0.305794	0.30301	0.81337	N	ADD	46821	1.01291	0.0191067	0.975681	1.05156	0.671412	0.501958	.	hetAfr_21748434_21913358
9	21787485	9:21787485:A:C	A	C	N	C	A	A	108.529	361.138	0.00501556	0.00511738	0.00498575	0.77467	N	ADD	46821	1.05188	0.126055	0.821613	1.34668	0.401236	0.688246	.	hetAfr_21748434_21913358
9	21787508	9:21787508:C:A	C	A	N	A	C	C	20.3016	102.406	0.00131039	0.000957263	0.00141379	0.527499	N	ADD	46821	0.457359	0.373517	0.219948	0.951032	-2.09438	0.0362258	.	hetAfr_21748434_21913358
9	21787521	9:21787521:G:A	G	A	N	A	G	G	8372.81	28951.7	0.398588	0.394795	0.399698	0.661124	N	ADD	46821	0.982942	0.0199578	0.945235	1.02215	-0.862083	0.388642	.	hetAfr_21748434_21913358
9	21787597	9:21787597:A:T	A	T	N	T	A	A	212.188	756.633	0.010346	0.0100051	0.0104458	0.652744	N	ADD	46821	0.96274	0.0981357	0.794284	1.16692	-0.386937	0.698803	.	hetAfr_21748434_21913358
9	21787617	9:21787617:T:TAATAAATA	T	TAATAAATA	N	TAATAAATA	T	T	2490.67	8370.9	0.11599	0.11744	0.115566	0.640803	N	ADD	46821	1.0274	0.0307855	0.967245	1.0913	0.878187	0.379842	.	hetAfr_21748434_21913358
9	21787617	9:21787617:T:TAATAAATAAATA	T	TAATAAATAAATA	N	TAATAAATAAATA	T	T	3371.43	11902.1	0.163105	0.15897	0.164316	0.593069	N	ADD	46821	0.953157	0.0280202	0.902222	1.00697	-1.71218	0.0868627	.	hetAfr_21748434_21913358
9	21787809	9:21787809:C:T	C	T	N	T	C	C	1911.95	6578.65	0.0906708	0.0901521	0.0908227	0.88622	N	ADD	46821	0.995589	0.0292955	0.940034	1.05443	-0.150906	0.88005	.	hetAfr_21748434_21913358
9	21787848	9:21787848:T:G	T	G	N	G	T	T	7565.59	26225	0.360849	0.356733	0.362054	0.706774	N	ADD	46821	0.976314	0.0196697	0.939392	1.01469	-1.21866	0.222972	.	hetAfr_21748434_21913358
9	21787902	9:21787902:G:T	G	T	N	T	G	G	55.8085	174.211	0.00245637	0.00263148	0.00240509	0.721205	N	ADD	46821	1.15965	0.183796	0.808872	1.66255	0.805886	0.420309	.	hetAfr_21748434_21913358
9	21787983	9:21787983:G:A	G	A	N	A	G	G	111.618	375.254	0.00519929	0.00526303	0.00518063	0.754033	N	ADD	46821	1.04324	0.125844	0.815204	1.33507	0.336386	0.73658	.	hetAfr_21748434_21913358
9	21788040	9:21788040:C:G	C	G	N	G	C	C	77.5831	267.568	0.00368586	0.0036582	0.00369396	0.547742	N	ADD	46821	1.02063	0.177582	0.720626	1.44553	0.114987	0.908455	.	hetAfr_21748434_21913358
9	21788081	9:21788081:T:G	T	G	N	T	G	G	6485.7	21955.1	0.303719	0.305814	0.303105	0.814076	N	ADD	46821	1.01268	0.0190985	0.975475	1.05131	0.659814	0.509373	.	hetAfr_21748434_21913358
9	21788113	9:21788113:G:A	G	A	N	A	G	G	464.19	1606.16	0.0221092	0.0218875	0.0221741	0.684434	N	ADD	46821	1.00072	0.0652577	0.88057	1.13726	0.0109945	0.991228	.	hetAfr_21748434_21913358
9	21788169	9:21788169:T:C	T	C	N	C	T	T	17.7968	76.7895	0.00101008	0.000839153	0.00106013	0.847046	N	ADD	46821	0.798884	0.290488	0.452084	1.41172	-0.772974	0.439538	.	hetAfr_21748434_21913358
9	21788171	9:21788171:C:CCAT	C	CCAT	N	CCAT	C	C	24.2399	91.4315	0.00123525	0.00114296	0.00126227	0.43915	N	ADD	46821	0.874386	0.355286	0.435796	1.75438	-0.377817	0.705567	.	hetAfr_21748434_21913358
9	21788446	9:21788446:T:G	T	G	N	G	T	T	8276	28628.3	0.3941	0.39023	0.395234	0.672487	N	ADD	46821	0.982113	0.0198233	0.944687	1.02102	-0.91049	0.362564	.	hetAfr_21748434_21913358
9	21788469	9:21788469:T:C	T	C	N	C	T	T	33.5223	109.198	0.00152411	0.00158065	0.00150755	0.820685	N	ADD	46821	1.04985	0.220164	0.681902	1.61633	0.220951	0.82513	.	hetAfr_21748434_21913358
9	21788481	9:21788481:A:G	A	G	N	G	A	A	6313.21	21422.6	0.29619	0.29768	0.295753	0.886993	N	ADD	46821	1.00121	0.0183929	0.965757	1.03796	0.0656099	0.947688	.	hetAfr_21748434_21913358
9	21788523	9:21788523:A:G	A	G	N	A	G	G	6487.26	21959.8	0.303785	0.305887	0.30317	0.81434	N	ADD	46821	1.01272	0.0190941	0.975523	1.05134	0.662119	0.507895	.	hetAfr_21748434_21913358
9	21788656	9:21788656:C:T	C	T	N	T	C	C	6310.56	21412.7	0.296055	0.297556	0.295616	0.885246	N	ADD	46821	1.00123	0.0184138	0.965741	1.03803	0.0668415	0.946708	.	hetAfr_21748434_21913358
9	21788782	9:21788782:G:A	G	A	N	A	G	G	6314.08	21424.7	0.296222	0.297722	0.295782	0.887219	N	ADD	46821	1.00128	0.01839	0.96583	1.03803	0.0693988	0.944672	.	hetAfr_21748434_21913358
9	21788877	9:21788877:T:C	T	C	N	C	T	T	8258.24	28614.1	0.393758	0.389393	0.395036	0.673284	N	ADD	46821	0.978462	0.0198142	0.941191	1.01721	-1.09889	0.271816	.	hetAfr_21748434_21913358
9	21788951	9:21788951:C:T	C	T	N	T	C	C	8343.8	28880.3	0.397515	0.393427	0.398712	0.692358	N	ADD	46821	0.98103	0.0195063	0.944232	1.01926	-0.98183	0.326184	.	hetAfr_21748434_21913358
9	21788952	9:21788952:G:A	G	A	N	A	G	G	243.499	706.532	0.0101454	0.0114815	0.00975415	0.67107	N	ADD	46821	1.15476	0.0930214	0.962306	1.38571	1.54691	0.121885	.	hetAfr_21748434_21913358
9	21788993	9:21788993:G:A	G	A	N	A	G	G	217.454	700.472	0.0098025	0.0102534	0.00967048	0.9636	N	ADD	46821	1.10491	0.0805435	0.943561	1.29386	1.23869	0.215462	.	hetAfr_21748434_21913358
9	21789114	9:21789114:G:A	G	A	N	A	G	G	126.43	404.235	0.00566695	0.00596142	0.00558073	0.777657	N	ADD	46821	1.11538	0.11705	0.88673	1.403	0.932931	0.350856	.	hetAfr_21748434_21913358
9	21789123	9:21789123:G:A	G	A	N	A	G	G	8242.94	28541.3	0.392818	0.388671	0.394032	0.676512	N	ADD	46821	0.979911	0.0197744	0.942659	1.01864	-1.02624	0.30478	.	hetAfr_21748434_21913358
9	21789166	9:21789166:G:T	G	T	N	T	G	G	217.454	700.472	0.0098025	0.0102534	0.00967048	0.9636	N	ADD	46821	1.10491	0.0805435	0.943561	1.29386	1.23869	0.215462	.	hetAfr_21748434_21913358
9	21789461	9:21789461:G:A	G	A	N	A	G	G	419.514	1461.98	0.0200924	0.0197809	0.0201837	0.700474	N	ADD	46821	0.903973	0.0679849	0.791201	1.03282	-1.48498	0.13755	.	hetAfr_21748434_21913358
9	21789481	9:21789481:ATTTAC:A	ATTTAC	A	N	A	ATTTAC	ATTTAC	5804.81	20330.5	0.279098	0.273708	0.280676	0.707079	N	ADD	46821	0.971066	0.0211365	0.93166	1.01214	-1.3891	0.164803	.	hetAfr_21748434_21913358
9	21789557	9:21789557:CA:C	CA	C	N	C	CA	CA	32.9907	132.641	0.00176878	0.00155558	0.0018312	0.560902	N	ADD	46821	0.691868	0.268754	0.408563	1.17162	-1.37062	0.170493	.	hetAfr_21748434_21913358
9	21789580	9:21789580:C:T	C	T	N	T	C	C	6134.53	20700.2	0.286567	0.289256	0.28578	0.846138	N	ADD	46821	1.00822	0.0190014	0.971365	1.04648	0.431	0.666469	.	hetAfr_21748434_21913358
9	21789695	9:21789695:T:A	T	A	N	A	T	T	43.9438	145.984	0.00202823	0.00207204	0.0020154	0.44891	N	ADD	46821	1.07579	0.259048	0.647479	1.78743	0.282016	0.777931	.	hetAfr_21748434_21913358
9	21789708	9:21789708:A:G	A	G	N	G	A	A	258.464	968.354	0.0131011	0.0121871	0.0133688	0.704166	N	ADD	46821	0.844647	0.0857105	0.714033	0.999153	-1.96985	0.0488557	.	hetAfr_21748434_21913358
9	21789738	9:21789738:C:G	C	G	N	G	C	C	217.454	700.472	0.0098025	0.0102534	0.00967048	0.9636	N	ADD	46821	1.10491	0.0805435	0.943561	1.29386	1.23869	0.215462	.	hetAfr_21748434_21913358
9	21789782	9:21789782:C:T	C	T	N	T	C	C	108.294	335.644	0.00474079	0.00510626	0.00463379	0.786866	N	ADD	46821	1.14928	0.126286	0.897284	1.47204	1.10173	0.270578	.	hetAfr_21748434_21913358
9	21789845	9:21789845:GA:G	GA	G	N	G	GA	GA	8286.26	28713.3	0.395117	0.390714	0.396406	0.661116	N	ADD	46821	0.978324	0.0199849	0.940744	1.0174	-1.09655	0.272837	.	hetAfr_21748434_21913358
9	21789897	9:21789897:T:C	T	C	N	C	T	T	123.36	391.242	0.00549542	0.00581668	0.00540136	0.790136	N	ADD	46821	1.12475	0.117687	0.893057	1.41654	0.998902	0.317842	.	hetAfr_21748434_21913358
9	21790029	9:21790029:C:T	C	T	N	T	C	C	144.236	473.359	0.00659527	0.00680102	0.00653503	0.695945	N	ADD	46821	1.07544	0.115319	0.857884	1.34818	0.630725	0.52822	.	hetAfr_21748434_21913358
9	21790062	9:21790062:C:G	C	G	N	G	C	C	138.736	455.867	0.00634976	0.0065417	0.00629356	0.777162	N	ADD	46821	1.08773	0.111589	0.874048	1.35364	0.753568	0.451109	.	hetAfr_21748434_21913358
9	21790063	9:21790063:C:A	C	A	N	A	C	C	49.4749	161.507	0.00225307	0.00233284	0.00222972	0.63739	N	ADD	46821	1.05956	0.203823	0.710612	1.57987	0.283861	0.776517	.	hetAfr_21748434_21913358
9	21790067	9:21790067:A:G	A	G	N	A	G	G	6483.34	21945.3	0.303589	0.305703	0.30297	0.814087	N	ADD	46821	1.01237	0.0190991	0.975178	1.05099	0.643938	0.519615	.	hetAfr_21748434_21913358
9	21790105	9:21790105:T:C	T	C	N	C	T	T	22.8565	69.6046	0.000987389	0.00107773	0.000960938	0.545244	N	ADD	46821	1.07958	0.325388	0.570539	2.0428	0.23533	0.813952	.	hetAfr_21748434_21913358
9	21790142	9:21790142:G:C	G	C	N	G	C	C	6492.6	21982.4	0.304083	0.306139	0.303481	0.812623	N	ADD	46821	1.01169	0.0191091	0.974499	1.0503	0.608185	0.543065	.	hetAfr_21748434_21913358
9	21790169	9:21790169:T:C	T	C	N	C	T	T	112.693	351.491	0.004957	0.0053137	0.00485256	0.753292	N	ADD	46821	1.14534	0.126335	0.894125	1.46714	1.07415	0.282757	.	hetAfr_21748434_21913358
9	21790350	9:21790350:T:C	T	C	N	C	T	T	7502.73	26064.2	0.35846	0.353769	0.359834	0.71177	N	ADD	46821	0.977932	0.0196452	0.940994	1.01632	-1.1359	0.255998	.	hetAfr_21748434_21913358
9	21790358	9:21790358:A:G	A	G	N	G	A	A	88.1544	233.827	0.00343843	0.00415666	0.00322814	0.704482	N	ADD	46821	1.04906	0.150434	0.781181	1.4088	0.318388	0.750191	.	hetAfr_21748434_21913358
9	21790543	9:21790543:G:T	G	T	N	T	G	G	263.923	923.395	0.0126793	0.0124445	0.0127481	0.874173	N	ADD	46821	0.958728	0.0760888	0.825902	1.11292	-0.553926	0.579629	.	hetAfr_21748434_21913358
9	21790547	9:21790547:G:A	G	A	N	A	G	G	45.6769	114.435	0.00170983	0.00215376	0.00157985	0.708344	N	ADD	46821	1.60478	0.209056	1.06529	2.41749	2.26249	0.0236671	.	hetAfr_21748434_21913358
9	21790563	9:21790563:G:A	G	A	N	A	G	G	8108.82	28110.2	0.386781	0.382347	0.38808	0.679215	N	ADD	46821	0.980163	0.0197971	0.94286	1.01894	-1.01206	0.311507	.	hetAfr_21748434_21913358
9	21790634	9:21790634:C:A	C	A	N	A	C	C	423.681	1487.53	0.0204098	0.0199774	0.0205364	0.708214	N	ADD	46821	0.981219	0.0669978	0.860473	1.11891	-0.282983	0.77719	.	hetAfr_21748434_21913358
9	21790637	9:21790637:G:A	G	A	N	A	G	G	88.5753	308.953	0.00424519	0.0041765	0.00426531	0.659232	N	ADD	46821	0.989645	0.151025	0.736083	1.33055	-0.0689233	0.945051	.	hetAfr_21748434_21913358
9	21790669	9:21790669:C:G	C	G	N	C	G	G	6495.53	21977.2	0.30406	0.306277	0.303411	0.81273	N	ADD	46821	1.01304	0.0191058	0.975803	1.05169	0.677888	0.497843	.	hetAfr_21748434_21913358
9	21790755	9:21790755:A:T	A	T	N	A	T	T	6571.95	22234.2	0.30762	0.309881	0.306958	0.810087	N	ADD	46821	1.01313	0.019074	0.975955	1.05172	0.683953	0.494005	.	hetAfr_21748434_21913358
9	21791166	9:21791166:C:T	C	T	N	T	C	C	33.7985	93.4807	0.00135921	0.00159367	0.00129056	0.478002	N	ADD	46821	1.105	0.292047	0.623404	1.95863	0.341869	0.732449	.	hetAfr_21748434_21913358
9	21791265	9:21791265:G:C	G	C	N	C	G	G	829.796	2971.8	0.0405972	0.0391265	0.0410278	0.926423	N	ADD	46821	0.938369	0.042127	0.864003	1.01914	-1.51	0.131044	.	hetAfr_21748434_21913358
9	21791312	9:21791312:T:A	T	A	N	A	T	T	8092.09	28046.2	0.38592	0.381558	0.387197	0.678967	N	ADD	46821	0.980528	0.0198075	0.943191	1.01934	-0.992762	0.320826	.	hetAfr_21748434_21913358
9	21791456	9:21791456:A:G	A	G	N	G	A	A	56.3492	194.998	0.00268413	0.00265698	0.00269208	0.480982	N	ADD	46821	0.991313	0.220412	0.64357	1.52695	-0.0395857	0.968423	.	hetAfr_21748434_21913358
9	21791467	9:21791467:A:G	A	G	N	G	A	A	5756.63	20106.9	0.276195	0.271437	0.277589	0.718779	N	ADD	46821	0.972894	0.0210095	0.933646	1.01379	-1.308	0.190873	.	hetAfr_21748434_21913358
9	21791675	9:21791675:A:G	A	G	N	G	A	A	26.8396	78.4135	0.00112399	0.00126554	0.00108255	0.530456	N	ADD	46821	1.34086	0.304601	0.738087	2.43591	0.962944	0.335576	.	hetAfr_21748434_21913358
9	21791710	9:21791710:G:A	G	A	N	A	G	G	5752.72	20088.7	0.275959	0.271253	0.277338	0.719801	N	ADD	46821	0.973351	0.0209997	0.934102	1.01425	-1.28625	0.198356	.	hetAfr_21748434_21913358
9	21791874	9:21791874:C:T	C	T	N	T	C	C	25.5884	86.4896	0.00119688	0.00120654	0.00119405	0.54166	N	ADD	46821	0.934579	0.310062	0.508968	1.7161	-0.218211	0.827265	.	hetAfr_21748434_21913358
9	21791947	9:21791947:A:G	A	G	N	G	A	A	101.793	329.593	0.00460676	0.00479973	0.00455026	0.785435	N	ADD	46821	1.06786	0.129626	0.82828	1.37675	0.506528	0.612486	.	hetAfr_21748434_21913358
9	21791978	9:21791978:A:G	A	G	N	G	A	A	138.736	455.867	0.00634976	0.0065417	0.00629356	0.777162	N	ADD	46821	1.08773	0.111589	0.874048	1.35364	0.753568	0.451109	.	hetAfr_21748434_21913358
9	21792023	9:21792023:A:G	A	G	N	G	A	A	138.736	455.867	0.00634976	0.0065417	0.00629356	0.777162	N	ADD	46821	1.08773	0.111589	0.874048	1.35364	0.753568	0.451109	.	hetAfr_21748434_21913358
9	21792258	9:21792258:T:C	T	C	N	C	T	T	3436.97	11763.5	0.162325	0.16206	0.162403	0.806403	N	ADD	46821	1.01719	0.0239984	0.970458	1.06618	0.710395	0.477459	.	hetAfr_21748434_21913358
9	21792288	9:21792288:A:T	A	T	N	T	A	A	34.683	103.858	0.00147948	0.00163537	0.00143384	0.539323	N	ADD	46821	1.39893	0.267539	0.828071	2.36334	1.25481	0.209548	.	hetAfr_21748434_21913358
9	21792347	9:21792347:T:C	T	C	N	C	T	T	125.439	365	0.00523737	0.00591468	0.00503906	0.499754	N	ADD	46821	1.28716	0.146835	0.965261	1.71639	1.71917	0.0855828	.	hetAfr_21748434_21913358
9	21792375	9:21792375:T:A	T	A	N	A	T	T	368.435	1255.3	0.0173399	0.0173725	0.0173303	0.751195	N	ADD	46821	0.947166	0.0699873	0.825758	1.08642	-0.775586	0.437993	.	hetAfr_21748434_21913358
9	21792544	9:21792544:C:T	C	T	N	T	C	C	26.7664	96.6915	0.0013184	0.00126209	0.00133489	0.475748	N	ADD	46821	0.934496	0.32236	0.496803	1.75781	-0.210161	0.833542	.	hetAfr_21748434_21913358
9	21792596	9:21792596:A:C	A	C	N	C	A	A	247.286	883.772	0.0120785	0.01166	0.0122011	0.665801	N	ADD	46821	0.952011	0.0899582	0.798122	1.13557	-0.54668	0.584599	.	hetAfr_21748434_21913358
9	21792832	9:21792832:A:T	A	T	N	T	A	A	58.6211	202.63	0.0027899	0.0027641	0.00279745	0.560789	N	ADD	46821	0.977359	0.201813	0.658068	1.45157	-0.11348	0.90965	.	hetAfr_21748434_21913358
9	21793177	9:21793177:T:G	T	G	N	T	G	G	6704.22	22638.2	0.313347	0.316117	0.312535	0.814744	N	ADD	46821	1.01622	0.0189202	0.979229	1.05461	0.850553	0.395018	.	hetAfr_21748434_21913358
9	21793652	9:21793652:G:A	G	A	N	A	G	G	1053.64	3509.66	0.0487314	0.0496814	0.0484532	0.617048	N	ADD	46821	1.11111	0.0469546	1.01342	1.21822	2.24382	0.0248443	.	hetAfr_21748434_21913358
9	21793652	9:21793652:G:C	G	C	N	C	G	G	347.549	1222.25	0.0167638	0.0163876	0.016874	0.694932	N	ADD	46821	0.976956	0.0745222	0.844193	1.1306	-0.312845	0.754399	.	hetAfr_21748434_21913358
9	21793673	9:21793673:C:A	C	A	N	A	C	C	5601.52	19620.2	0.269342	0.264123	0.27087	0.722921	N	ADD	46821	0.973885	0.0211461	0.934347	1.0151	-1.2514	0.210788	.	hetAfr_21748434_21913358
9	21793826	9:21793826:C:T	C	T	N	T	C	C	47.4092	161.891	0.00223512	0.00223544	0.00223502	0.60634	N	ADD	46821	1.01953	0.215405	0.668417	1.55508	0.0898013	0.928445	.	hetAfr_21748434_21913358
9	21793845	9:21793845:T:C	T	C	N	C	T	T	51.4803	162.42	0.00228424	0.0024274	0.00224232	0.597826	N	ADD	46821	1.1043	0.208566	0.733764	1.66196	0.475697	0.63429	.	hetAfr_21748434_21913358
9	21793906	9:21793906:A:G	A	G	N	G	A	A	187.81	663.634	0.00909255	0.00885561	0.00916192	0.901741	N	ADD	46821	0.953901	0.0885965	0.801844	1.13479	-0.532695	0.594245	.	hetAfr_21748434_21913358
9	21794359	9:21794359:T:C	T	C	N	C	T	T	908.656	3135.17	0.0431839	0.042845	0.0432831	0.714702	N	ADD	46821	0.952158	0.0462621	0.869622	1.04253	-1.05972	0.289274	.	hetAfr_21748434_21913358
9	21794372	9:21794372:A:G	A	G	N	G	A	A	35.5678	138.483	0.00185868	0.00167709	0.00191185	0.820668	N	ADD	46821	0.826125	0.211035	0.546277	1.24933	-0.905109	0.365408	.	hetAfr_21748434_21913358
9	21794392	9:21794392:A:C	A	C	N	C	A	A	35.5678	138.483	0.00185868	0.00167709	0.00191185	0.820668	N	ADD	46821	0.826125	0.211035	0.546277	1.24933	-0.905109	0.365408	.	hetAfr_21748434_21913358
9	21794465	9:21794465:A:T	A	T	N	T	A	A	140.792	588.699	0.00779022	0.00663864	0.00812739	0.533879	N	ADD	46821	0.679284	0.134507	0.521866	0.884187	-2.87506	0.00403954	.	hetAfr_21748434_21913358
9	21794486	9:21794486:T:C	T	C	N	C	T	T	60.9755	181.824	0.00259285	0.00287512	0.00251021	0.765223	N	ADD	46821	1.20041	0.170887	0.858759	1.678	1.06893	0.285101	.	hetAfr_21748434_21913358
9	21794574	9:21794574:G:A	G	A	N	A	G	G	62.0876	213.658	0.00294467	0.00292755	0.00294969	0.540421	N	ADD	46821	0.98392	0.19981	0.665091	1.45559	-0.0811286	0.93534	.	hetAfr_21748434_21913358
9	21794785	9:21794785:G:A	G	A	N	A	G	G	417.402	1582.31	0.0213549	0.0196814	0.0218449	0.682001	N	ADD	46821	0.857728	0.0684868	0.749986	0.980947	-2.24085	0.0250358	.	hetAfr_21748434_21913358
9	21794897	9:21794897:G:A	G	A	N	A	G	G	29.1597	112.519	0.00151299	0.00137494	0.0015534	0.437783	N	ADD	46821	0.783879	0.329754	0.410736	1.49601	-0.738432	0.460252	.	hetAfr_21748434_21913358
9	21794953	9:21794953:A:T	A	T	N	T	A	A	35.5678	138.483	0.00185868	0.00167709	0.00191185	0.820668	N	ADD	46821	0.826125	0.211035	0.546277	1.24933	-0.905109	0.365408	.	hetAfr_21748434_21913358
9	21794977	9:21794977:A:G	A	G	N	G	A	A	355.676	1233	0.0169654	0.0167708	0.0170224	0.905223	N	ADD	46821	0.973436	0.0645701	0.85772	1.10476	-0.416954	0.676712	.	hetAfr_21748434_21913358
9	21795074	9:21795074:C:G	C	G	N	G	C	C	8220.16	28471.9	0.391833	0.387597	0.393073	0.660811	N	ADD	46821	0.981878	0.0200269	0.944084	1.02119	-0.913175	0.361151	.	hetAfr_21748434_21913358
9	21795096	9:21795096:T:G	T	G	N	G	T	T	8223.1	28479.1	0.391942	0.387736	0.393174	0.661255	N	ADD	46821	0.982108	0.020019	0.944319	1.02141	-0.901849	0.367137	.	hetAfr_21748434_21913358
9	21795097	9:21795097:C:G	C	G	N	G	C	C	82.6891	365.174	0.00478271	0.00389896	0.00504147	0.674062	N	ADD	46821	0.712992	0.154241	0.526981	0.964662	-2.19322	0.0282917	.	hetAfr_21748434_21913358
9	21795100	9:21795100:A:T	A	T	N	T	A	A	5691.64	19860.6	0.272872	0.268372	0.274189	0.719093	N	ADD	46821	0.975593	0.021088	0.936092	1.01676	-1.17173	0.241304	.	hetAfr_21748434_21913358
9	21795185	9:21795185:T:C	T	C	N	C	T	T	355.676	1233	0.0169654	0.0167708	0.0170224	0.905223	N	ADD	46821	0.973436	0.0645701	0.85772	1.10476	-0.416954	0.676712	.	hetAfr_21748434_21913358
9	21795193	9:21795193:A:G	A	G	N	G	A	A	8220.5	28467.6	0.391791	0.387613	0.393014	0.661685	N	ADD	46821	0.982222	0.0200135	0.94444	1.02152	-0.896288	0.370099	.	hetAfr_21748434_21913358
9	21795289	9:21795289:C:G	C	G	N	G	C	C	180.151	640.75	0.00876639	0.00849451	0.00884599	0.726427	N	ADD	46821	0.962363	0.100598	0.790151	1.17211	-0.381356	0.702939	.	hetAfr_21748434_21913358
9	21795397	9:21795397:A:G	A	G	N	G	A	A	30.3574	108.749	0.00148551	0.00143141	0.00150135	0.777534	N	ADD	46821	0.979389	0.235918	0.616796	1.55514	-0.0882782	0.929656	.	hetAfr_21748434_21913358
9	21795535	9:21795535:C:T	C	T	N	T	C	C	30.4709	115.851	0.00156257	0.00143677	0.00159941	0.581175	N	ADD	46821	0.804194	0.273889	0.470138	1.37561	-0.795632	0.426246	.	hetAfr_21748434_21913358
9	21795624	9:21795624:T:C	T	C	N	C	T	T	29.1738	109.988	0.00148611	0.0013756	0.00151846	0.658805	N	ADD	46821	0.818571	0.263051	0.488817	1.37077	-0.761051	0.446626	.	hetAfr_21748434_21913358
9	21795661	9:21795661:A:G	A	G	N	G	A	A	8218.13	28462	0.391706	0.387502	0.392936	0.660818	N	ADD	46821	0.982206	0.0200281	0.944397	1.02153	-0.896452	0.370011	.	hetAfr_21748434_21913358
9	21795682	9:21795682:T:G	T	G	N	G	T	T	8227.65	28493.5	0.392144	0.38795	0.393372	0.661654	N	ADD	46821	0.982202	0.0200103	0.944426	1.02149	-0.897432	0.369489	.	hetAfr_21748434_21913358
9	21795712	9:21795712:C:T	C	T	N	T	C	C	751.837	2529.53	0.0350416	0.0354506	0.0349218	0.661375	N	ADD	46821	1.02831	0.0526696	0.927455	1.14014	0.530088	0.596051	.	hetAfr_21748434_21913358
9	21795732	9:21795732:C:T	C	T	N	T	C	C	343.316	1162.77	0.0160835	0.016188	0.0160528	0.820782	N	ADD	46821	1.0309	0.0691221	0.900282	1.18046	0.440224	0.659775	.	hetAfr_21748434_21913358
9	21796009	9:21796009:TA:T	TA	T	N	T	TA	TA	26.2102	95.4645	0.00129936	0.00123586	0.00131795	0.649737	N	ADD	46821	0.951853	0.278138	0.551847	1.6418	-0.177412	0.859185	.	hetAfr_21748434_21913358
9	21796105	9:21796105:C:A	C	A	N	A	C	C	879.057	2916.64	0.0405341	0.0414493	0.0402662	0.904804	N	ADD	46821	1.02045	0.0418761	0.940041	1.10774	0.483424	0.628795	.	hetAfr_21748434_21913358
9	21796220	9:21796220:G:A	G	A	N	A	G	G	6262.41	21189.8	0.293162	0.295285	0.29254	0.879259	N	ADD	46821	1.00356	0.0185279	0.967772	1.04067	0.191889	0.847829	.	hetAfr_21748434_21913358
9	21796365	9:21796365:G:A	G	A	N	A	G	G	90.5144	295.488	0.00412211	0.00426794	0.00407942	0.602437	N	ADD	46821	1.08433	0.156404	0.798051	1.47331	0.517656	0.604698	.	hetAfr_21748434_21913358
9	21796386	9:21796386:T:C	T	C	N	C	T	T	113.194	353.664	0.00498556	0.00533732	0.00488257	0.698033	N	ADD	46821	1.09213	0.130858	0.845059	1.41143	0.673469	0.500649	.	hetAfr_21748434_21913358
9	21796613	9:21796613:A:G	A	G	N	G	A	A	134.999	445.493	0.00619906	0.00636549	0.00615033	0.513625	N	ADD	46821	1.09426	0.139311	0.832795	1.43781	0.646587	0.517899	.	hetAfr_21748434_21913358
9	21796791	9:21796791:G:A	G	A	N	A	G	G	6320.2	21422.8	0.296266	0.29801	0.295756	0.889971	N	ADD	46821	1.00147	0.0183699	0.966051	1.03818	0.0797756	0.936416	.	hetAfr_21748434_21913358
9	21796835	9:21796835:T:A	T	A	N	A	T	T	418.929	1483.37	0.0203146	0.0197534	0.0204789	0.72319	N	ADD	46821	0.9674	0.0666085	0.849003	1.10231	-0.497575	0.618783	.	hetAfr_21748434_21913358
9	21796845	9:21796845:C:T	C	T	N	T	C	C	93.8241	227.161	0.00342779	0.004424	0.00313611	0.748495	N	ADD	46821	1.69166	0.142898	1.27843	2.23845	3.67891	0.000234232	.	hetAfr_21748434_21913358
9	21796915	9:21796915:T:C	T	C	N	C	T	T	28.7025	101.152	0.00138671	0.00135338	0.00139647	0.841402	N	ADD	46821	0.910815	0.234102	0.575655	1.44111	-0.399037	0.689866	.	hetAfr_21748434_21913358
9	21796989	9:21796989:T:G	T	G	N	G	T	T	23.4008	76.4896	0.00106673	0.00110339	0.00105599	0.593251	N	ADD	46821	1.15191	0.308191	0.62963	2.10742	0.458873	0.646325	.	hetAfr_21748434_21913358
9	21797135	9:21797135:C:T	C	T	N	C	T	T	1453.85	4901.88	0.0678726	0.0685519	0.0676737	0.549664	N	ADD	46821	1.00712	0.0423009	0.926989	1.09418	0.167708	0.866813	.	hetAfr_21748434_21913358
9	21797186	9:21797186:G:A	G	A	N	A	G	G	1285.31	4349.18	0.0601705	0.060605	0.0600433	0.953525	N	ADD	46821	1.00369	0.0339873	0.939008	1.07283	0.10836	0.91371	.	hetAfr_21748434_21913358
9	21797198	9:21797198:G:A	G	A	N	A	G	G	33.3232	112.159	0.0015536	0.00157126	0.00154844	0.664302	N	ADD	46821	0.973804	0.243838	0.603832	1.57046	-0.108865	0.913309	.	hetAfr_21748434_21913358
9	21797220	9:21797220:T:C	T	C	N	C	T	T	35.5543	137.642	0.00184956	0.00167646	0.00190024	0.817458	N	ADD	46821	0.830101	0.21158	0.548319	1.25669	-0.880084	0.378814	.	hetAfr_21748434_21913358
9	21797559	9:21797559:C:A	C	A	N	A	C	C	413.991	1471.09	0.0201307	0.0195205	0.0203094	0.726176	N	ADD	46821	0.963618	0.0668459	0.84529	1.09851	-0.554409	0.579299	.	hetAfr_21748434_21913358
9	21797675	9:21797675:T:C	T	C	N	C	T	T	230.881	749.474	0.0104692	0.0108865	0.010347	0.926154	N	ADD	46821	1.09941	0.0796288	0.940541	1.2851	1.19014	0.233991	.	hetAfr_21748434_21913358
9	21797722	9:21797722:C:T	C	T	N	T	C	C	76.7285	170.211	0.00263706	0.0036179	0.00234988	0.728735	N	ADD	46821	1.19478	0.167566	0.860308	1.65928	1.06202	0.288227	.	hetAfr_21748434_21913358
9	21797869	9:21797869:G:A	G	A	N	A	G	G	48.8283	187.83	0.00252727	0.00230235	0.00259312	0.619732	N	ADD	46821	0.804299	0.209901	0.533028	1.21363	-1.03756	0.299477	.	hetAfr_21748434_21913358
9	21797954	9:21797954:G:A	G	A	N	A	G	G	27.5606	102.393	0.00138777	0.00129954	0.0014136	0.532	N	ADD	46821	0.871269	0.301956	0.482089	1.57463	-0.456373	0.648122	.	hetAfr_21748434_21913358
9	21798014	9:21798014:T:G	T	G	N	G	T	T	245.125	874.891	0.0119606	0.0115581	0.0120785	0.811343	N	ADD	46821	0.962742	0.0820137	0.819784	1.13063	-0.462973	0.643384	.	hetAfr_21748434_21913358
9	21798094	9:21798094:G:A	G	A	N	A	G	G	170.404	612.558	0.00836122	0.00803489	0.00845677	0.775457	N	ADD	46821	0.951948	0.0999722	0.782558	1.158	-0.492587	0.622305	.	hetAfr_21748434_21913358
9	21798305	9:21798305:A:AAAT	A	AAAT	N	AAAT	A	A	117.142	386.371	0.005377	0.0055235	0.00533411	0.717242	N	ADD	46821	1.07238	0.126186	0.837409	1.37327	0.553767	0.579738	.	hetAfr_21748434_21913358
9	21798362	9:21798362:G:A	G	A	N	A	G	G	57.9708	176.384	0.00250267	0.00273344	0.0024351	0.529491	N	ADD	46821	1.30291	0.210623	0.86225	1.96878	1.25629	0.209011	.	hetAfr_21748434_21913358
9	21798558	9:21798558:G:A	G	A	N	A	G	G	99.1347	314.194	0.00441392	0.0046744	0.00433766	0.797889	N	ADD	46821	1.10346	0.130702	0.854091	1.42564	0.753265	0.451291	.	hetAfr_21748434_21913358
9	21798581	9:21798581:G:A	G	A	N	A	G	G	405.586	1448.19	0.0197964	0.0191242	0.0199932	0.730151	N	ADD	46821	0.958234	0.0673138	0.839797	1.09338	-0.633795	0.526215	.	hetAfr_21748434_21913358
9	21798831	9:21798831:A:G	A	G	N	G	A	A	99.1347	314.194	0.00441392	0.0046744	0.00433766	0.797889	N	ADD	46821	1.10346	0.130702	0.854091	1.42564	0.753265	0.451291	.	hetAfr_21748434_21913358
9	21798908	9:21798908:T:G	T	G	N	G	T	T	208.16	762.679	0.0103676	0.00981514	0.0105293	0.726203	N	ADD	46821	0.924923	0.0936988	0.769749	1.11138	-0.832937	0.40488	.	hetAfr_21748434_21913358
9	21798971	9:21798971:A:G	A	G	N	G	A	A	1375.21	4723.44	0.0651273	0.0648438	0.0652103	0.711354	N	ADD	46821	0.998299	0.0381134	0.926442	1.07573	-0.0446722	0.964369	.	hetAfr_21748434_21913358
9	21799266	9:21799266:T:C	T	C	N	C	T	T	17.2935	76.5817	0.00100249	0.000815421	0.00105726	0.723346	N	ADD	46821	0.694109	0.323534	0.368159	1.30864	-1.12856	0.259084	.	hetAfr_21748434_21913358
9	21799383	9:21799383:C:T	C	T	N	T	C	C	889.891	3006.77	0.0416123	0.0419601	0.0415104	0.739548	N	ADD	46821	1.08057	0.0463505	0.986729	1.18333	1.67173	0.0945774	.	hetAfr_21748434_21913358
9	21799384	9:21799384:A:AT	A	AT	N	AT	A	A	1870.87	6551.01	0.089937	0.0882152	0.0904411	0.571009	N	ADD	46821	0.995922	0.0370246	0.926211	1.07088	-0.11037	0.912116	.	hetAfr_21748434_21913358
9	21799529	9:21799529:C:T	C	T	N	T	C	C	70.9998	261.302	0.00354864	0.00334778	0.00360745	0.86076	N	ADD	46821	0.883752	0.146522	0.663148	1.17774	-0.843418	0.398994	.	hetAfr_21748434_21913358
9	21799598	9:21799598:T:C	T	C	N	T	C	C	6451.23	21779.5	0.301475	0.304188	0.30068	0.793338	N	ADD	46821	1.01741	0.0193796	0.979491	1.0568	0.890669	0.373107	.	hetAfr_21748434_21913358
9	21799676	9:21799676:A:T	A	T	N	T	A	A	451.606	1570.53	0.0215943	0.0212941	0.0216822	0.690039	N	ADD	46821	0.993003	0.0659194	0.87265	1.12996	-0.106512	0.915176	.	hetAfr_21748434_21913358
9	21799706	9:21799706:T:G	T	G	N	G	T	T	34.0981	161.917	0.00209323	0.00160779	0.00223537	0.657449	N	ADD	46821	0.737834	0.243884	0.457471	1.19002	-1.24664	0.212528	.	hetAfr_21748434_21913358
9	21799710	9:21799710:G:T	G	T	N	T	G	G	38.9099	148.998	0.00200666	0.00183468	0.00205701	0.774894	N	ADD	46821	0.842282	0.208191	0.560073	1.26669	-0.824433	0.409694	.	hetAfr_21748434_21913358
9	21799807	9:21799807:T:C	T	C	N	C	T	T	31.4688	108.454	0.00149423	0.00148382	0.00149728	0.433414	N	ADD	46821	0.94555	0.318608	0.506389	1.76557	-0.175728	0.860508	.	hetAfr_21748434_21913358
9	21799821	9:21799821:G:A	G	A	N	A	G	G	99.1347	314.194	0.00441392	0.0046744	0.00433766	0.797889	N	ADD	46821	1.10346	0.130702	0.854091	1.42564	0.753265	0.451291	.	hetAfr_21748434_21913358
9	21799866	9:21799866:C:G	C	G	N	G	C	C	79.6118	266.941	0.00370083	0.00375386	0.0036853	0.9324	N	ADD	46821	1.00056	0.134453	0.768768	1.30223	0.00413598	0.9967	.	hetAfr_21748434_21913358
9	21799965	9:21799965:T:C	T	C	N	C	T	T	23.4008	76.4896	0.00106673	0.00110339	0.00105599	0.593251	N	ADD	46821	1.15191	0.308191	0.62963	2.10742	0.458873	0.646325	.	hetAfr_21748434_21913358
9	21799971	9:21799971:C:T	C	T	N	T	C	C	25.7094	80.6592	0.00113591	0.00121225	0.00111355	0.5723	N	ADD	46821	1.19589	0.302695	0.660749	2.16444	0.590991	0.554527	.	hetAfr_21748434_21913358
9	21799972	9:21799972:T:A	T	A	N	A	T	T	37.5137	106.392	0.00153676	0.00176885	0.00146881	0.748135	N	ADD	46821	1.29397	0.220213	0.840387	1.99237	1.17031	0.241877	.	hetAfr_21748434_21913358
9	21799979	9:21799979:C:CT	C	CT	N	CT	C	C	23.5257	74.5815	0.00104768	0.00110928	0.00102965	0.471931	N	ADD	46821	1.26896	0.341706	0.649514	2.47919	0.697093	0.485744	.	hetAfr_21748434_21913358
9	21800011	9:21800011:G:A	G	A	N	A	G	G	256.712	860.186	0.0119273	0.0121045	0.0118754	0.759707	N	ADD	46821	1.05632	0.0832489	0.897295	1.24354	0.658203	0.510408	.	hetAfr_21748434_21913358
9	21800099	9:21800099:T:C	T	C	N	C	T	T	198.663	705.371	0.00965415	0.00936735	0.00973813	0.88009	N	ADD	46821	0.953448	0.0872186	0.80363	1.13119	-0.546568	0.584676	.	hetAfr_21748434_21913358
9	21800115	9:21800115:T:C	T	C	N	C	T	T	73.2056	270.128	0.00366645	0.00345179	0.0037293	0.417459	N	ADD	46821	1.09826	0.208652	0.729624	1.65314	0.449193	0.653292	.	hetAfr_21748434_21913358
9	21800308	9:21800308:TG:T	TG	T	N	T	TG	TG	199.258	719.954	0.00981624	0.00939541	0.00993945	0.661514	N	ADD	46821	0.890325	0.101014	0.730408	1.08525	-1.15003	0.250133	.	hetAfr_21748434_21913358
9	21800489	9:21800489:G:C	G	C	N	C	G	G	208.16	762.679	0.0103676	0.00981514	0.0105293	0.726203	N	ADD	46821	0.924923	0.0936988	0.769749	1.11138	-0.832937	0.40488	.	hetAfr_21748434_21913358
9	21801078	9:21801078:A:T	A	T	N	T	A	A	3944.46	13480.8	0.186084	0.185989	0.186111	0.800099	N	ADD	46821	1.01754	0.0228168	0.973034	1.06407	0.761887	0.446127	.	hetAfr_21748434_21913358
9	21801263	9:21801263:T:A	T	A	N	A	T	T	357.55	1251.37	0.0171816	0.0168592	0.0172759	0.885009	N	ADD	46821	0.963346	0.0650494	0.848032	1.09434	-0.574061	0.565927	.	hetAfr_21748434_21913358
9	21801267	9:21801267:G:A	G	A	N	A	G	G	357.55	1251.37	0.0171816	0.0168592	0.0172759	0.885009	N	ADD	46821	0.963346	0.0650494	0.848032	1.09434	-0.574061	0.565927	.	hetAfr_21748434_21913358
9	21801287	9:21801287:T:C	T	C	N	C	T	T	34.5645	118.135	0.00163067	0.00162979	0.00163093	0.776235	N	ADD	46821	0.961156	0.221066	0.623193	1.4824	-0.179214	0.85777	.	hetAfr_21748434_21913358
9	21801319	9:21801319:T:C	T	C	N	C	T	T	2736.45	9841.93	0.134324	0.129029	0.135874	0.740644	N	ADD	46821	0.921403	0.0272421	0.873497	0.971938	-3.0048	0.00265752	.	hetAfr_21748434_21913358
9	21801530	9:21801530:A:G	A	G	N	A	G	G	8175.12	27666.3	0.38275	0.385473	0.381952	0.835086	N	ADD	46821	1.01352	0.017849	0.978673	1.0496	0.752173	0.451947	.	hetAfr_21748434_21913358
9	21801776	9:21801776:A:T	A	T	N	T	A	A	9092.42	31280.6	0.431143	0.428726	0.43185	0.917535	N	ADD	46821	0.980579	0.0167028	0.948998	1.01321	-1.17415	0.240334	.	hetAfr_21748434_21913358
9	21801811	9:21801811:T:TGTGTGTGTGTGTGC	T	TGTGTGTGTGTGTGC	N	T	TGTGTGTGTGTGTGC	TGTGTGTGTGTGTGC	8332.14	28236.5	0.390515	0.392877	0.389824	0.824331	N	ADD	46821	1.01203	0.0178976	0.977146	1.04816	0.668215	0.503996	.	hetAfr_21748434_21913358
9	21802322	9:21802322:G:A	G	A	N	A	G	G	364.706	1213.06	0.0168489	0.0171966	0.0167471	0.788955	N	ADD	46821	1.03782	0.0685432	0.907355	1.18704	0.541559	0.588123	.	hetAfr_21748434_21913358
9	21802510	9:21802510:G:T	G	T	N	T	G	G	40.1877	123.467	0.00174766	0.00189493	0.00170454	0.50562	N	ADD	46821	1.35804	0.257658	0.819586	2.25026	1.18779	0.234915	.	hetAfr_21748434_21913358
9	21802645	9:21802645:C:G	C	G	N	G	C	C	194.262	641.272	0.00892264	0.00915983	0.00885319	0.646749	N	ADD	46821	1.05933	0.103571	0.86471	1.29775	0.556469	0.57789	.	hetAfr_21748434_21913358
9	21803165	9:21803165:A:G	A	G	N	G	A	A	2701.43	9742.51	0.132888	0.127378	0.134502	0.743742	N	ADD	46821	0.917962	0.0273218	0.870098	0.968459	-3.133	0.0017303	.	hetAfr_21748434_21913358
9	21803183	9:21803183:G:C	G	C	N	G	C	C	6531.12	22049.1	0.305207	0.307956	0.304403	0.797279	N	ADD	46821	1.0165	0.0192644	0.978831	1.05561	0.849307	0.39571	.	hetAfr_21748434_21913358
9	21803524	9:21803524:A:T	A	T	N	T	A	A	25.8113	88.3128	0.00121873	0.00121705	0.00121922	0.530155	N	ADD	46821	1.00616	0.312111	0.545754	1.85496	0.0196681	0.984308	.	hetAfr_21748434_21913358
9	21803627	9:21803627:C:T	C	T	N	T	C	C	135.828	494.352	0.00672968	0.00640455	0.00682487	0.770016	N	ADD	46821	0.94949	0.112313	0.761885	1.18329	-0.461478	0.644456	.	hetAfr_21748434_21913358
9	21803729	9:21803729:T:TCTTAA	T	TCTTAA	N	T	TCTTAA	TCTTAA	6651.55	22486.6	0.311166	0.313634	0.310443	0.792188	N	ADD	46821	1.01544	0.0192228	0.977898	1.05443	0.797306	0.425273	.	hetAfr_21748434_21913358
9	21803759	9:21803759:A:G	A	G	N	G	A	A	74.7978	278.634	0.00377428	0.00352687	0.00384673	0.51928	N	ADD	46821	0.803323	0.187202	0.556601	1.15941	-1.16985	0.242061	.	hetAfr_21748434_21913358
9	21803795	9:21803795:C:G	C	G	N	G	C	C	293.723	992.844	0.0137392	0.0138496	0.0137069	0.808787	N	ADD	46821	1.05332	0.0752679	0.908848	1.22075	0.690135	0.49011	.	hetAfr_21748434_21913358
9	21803858	9:21803858:A:T	A	T	N	T	A	A	3726.98	12802	0.176512	0.175735	0.17674	0.806916	N	ADD	46821	1.01214	0.0232191	0.967115	1.05927	0.51988	0.603147	.	hetAfr_21748434_21913358
9	21803871	9:21803871:A:T	A	T	N	T	A	A	53.5511	192.85	0.00263131	0.00252504	0.00266243	0.658967	N	ADD	46821	0.919712	0.193051	0.62998	1.34269	-0.433537	0.664625	.	hetAfr_21748434_21913358
9	21803880	9:21803880:C:A	C	A	N	C	A	A	6536.36	22063.3	0.305415	0.308202	0.304599	0.79688	N	ADD	46821	1.01687	0.0192644	0.979189	1.056	0.86829	0.385235	.	hetAfr_21748434_21913358
9	21803897	9:21803897:A:G	A	G	N	G	A	A	24.6668	80.8385	0.00112669	0.00116309	0.00111603	0.562179	N	ADD	46821	1.15242	0.308036	0.630099	2.10771	0.460536	0.645132	.	hetAfr_21748434_21913358
9	21804617	9:21804617:A:G	A	G	N	A	G	G	6469.26	21940.9	0.303392	0.305039	0.302909	0.782909	N	ADD	46821	1.00692	0.0194863	0.969189	1.04612	0.353954	0.723374	.	hetAfr_21748434_21913358
9	21804693	9:21804693:A:G	A	G	N	A	G	G	6539.22	22075.4	0.305575	0.308337	0.304766	0.797298	N	ADD	46821	1.01674	0.0192558	0.979085	1.05585	0.862286	0.38853	.	hetAfr_21748434_21913358
9	21804703	9:21804703:CAA:C	CAA	C	N	C	CAA	CAA	3503.46	11909.7	0.164596	0.165195	0.164421	0.839774	N	ADD	46821	1.02708	0.0233495	0.981135	1.07517	1.14429	0.252503	.	hetAfr_21748434_21913358
9	21804715	9:21804715:T:C	T	C	N	C	T	T	47.8041	162.091	0.00224146	0.00225406	0.00223778	0.547687	N	ADD	46821	1.11396	0.225746	0.715675	1.73391	0.478083	0.632591	.	hetAfr_21748434_21913358
9	21804876	9:21804876:T:C	T	C	N	C	T	T	437.422	1527.05	0.0209786	0.0206253	0.021082	0.846089	N	ADD	46821	0.967286	0.0602854	0.859488	1.0886	-0.551722	0.581139	.	hetAfr_21748434_21913358
9	21804886	9:21804886:G:A	G	A	N	A	G	G	81.1691	288.223	0.00394473	0.00382729	0.00397912	0.422964	N	ADD	46821	0.869891	0.197695	0.590455	1.28157	-0.70506	0.480773	.	hetAfr_21748434_21913358
9	21805170	9:21805170:C:G	C	G	N	G	C	C	17.939	76.3122	0.00100651	0.000845858	0.00105354	0.852115	N	ADD	46821	0.813879	0.288559	0.462315	1.43279	-0.713695	0.475416	.	hetAfr_21748434_21913358
9	21805208	9:21805208:C:CAG	C	CAG	N	C	CAG	CAG	6651.77	22486.5	0.311166	0.313644	0.310441	0.793053	N	ADD	46821	1.01558	0.0192115	0.978053	1.05455	0.804825	0.420921	.	hetAfr_21748434_21913358
9	21805581	9:21805581:A:G	A	G	N	G	A	A	80.6608	269.708	0.00374157	0.00380332	0.0037235	0.929069	N	ADD	46821	1.00244	0.133844	0.771136	1.30313	0.0182312	0.985454	.	hetAfr_21748434_21913358
9	21805605	9:21805605:C:T	C	T	N	T	C	C	91.953	318.595	0.00438423	0.00433577	0.00439842	0.719963	N	ADD	46821	0.940421	0.141751	0.712301	1.2416	-0.43335	0.664761	.	hetAfr_21748434_21913358
9	21805739	9:21805739:C:T	C	T	N	T	C	C	65.5035	248.924	0.00335776	0.00308862	0.00343656	0.456098	N	ADD	46821	0.821353	0.213	0.541033	1.24691	-0.923951	0.355512	.	hetAfr_21748434_21913358
9	21805933	9:21805933:G:C	G	C	N	C	G	G	328.848	1054.98	0.0147779	0.0155058	0.0145648	0.727693	N	ADD	46821	1.09896	0.0753355	0.948105	1.27382	1.2526	0.210353	.	hetAfr_21748434_21913358
9	21805937	9:21805937:G:A	G	A	N	A	G	G	39.543	111.41	0.00161202	0.00186453	0.00153809	0.736755	N	ADD	46821	1.31019	0.216152	0.857718	2.00135	1.24991	0.211333	.	hetAfr_21748434_21913358
9	21805989	9:21805989:A:G	A	G	N	G	A	A	327.06	1120.9	0.0154627	0.0154215	0.0154748	0.797926	N	ADD	46821	0.909357	0.0721483	0.789444	1.04748	-1.31698	0.187846	.	hetAfr_21748434_21913358
9	21806295	9:21806295:T:C	T	C	N	C	T	T	351.73	1226.53	0.0168542	0.0165848	0.0169331	0.900271	N	ADD	46821	0.966755	0.0650498	0.851032	1.09821	-0.519753	0.603236	.	hetAfr_21748434_21913358
9	21806564	9:21806564:G:A	G	A	N	A	G	G	5861.22	19740.1	0.273396	0.276368	0.272526	0.85299	N	ADD	46821	1.01054	0.0191853	0.973243	1.04926	0.546286	0.584869	.	hetAfr_21748434_21913358
9	21806641	9:21806641:G:A	G	A	N	A	G	G	17.939	76.3122	0.00100651	0.000845858	0.00105354	0.852115	N	ADD	46821	0.813879	0.288559	0.462315	1.43279	-0.713695	0.475416	.	hetAfr_21748434_21913358
9	21806734	9:21806734:C:T	C	T	N	T	C	C	90.1271	325.216	0.00443543	0.00424967	0.00448982	0.480143	N	ADD	46821	0.819368	0.175629	0.580742	1.15604	-1.13434	0.256654	.	hetAfr_21748434_21913358
9	21806895	9:21806895:G:T	G	T	N	T	G	G	78.8894	235.584	0.00335825	0.00371979	0.00325239	0.710109	N	ADD	46821	1.25667	0.156719	0.924317	1.70852	1.45779	0.144899	.	hetAfr_21748434_21913358
9	21806969	9:21806969:C:A	C	A	N	A	C	C	5866.2	19759.1	0.273652	0.276603	0.272787	0.85078	N	ADD	46821	1.01147	0.0192048	0.974104	1.05027	0.593783	0.552657	.	hetAfr_21748434_21913358
9	21807026	9:21807026:G:A	G	A	N	A	G	G	140.501	523.445	0.00709026	0.00662492	0.00722651	0.668937	N	ADD	46821	0.909714	0.118427	0.721272	1.14739	-0.799017	0.424281	.	hetAfr_21748434_21913358
9	21807327	9:21807327:G:A	G	A	N	A	G	G	197.654	707.62	0.0096674	0.0093198	0.00976917	0.986326	N	ADD	46821	0.914645	0.0823537	0.778311	1.07486	-1.08337	0.278646	.	hetAfr_21748434_21913358
9	21807485	9:21807485:A:T	A	T	N	T	A	A	36.2911	128.604	0.00176091	0.0017112	0.00177547	0.492054	N	ADD	46821	0.909978	0.274912	0.530915	1.55969	-0.343144	0.73149	.	hetAfr_21748434_21913358
9	21807517	9:21807517:A:T	A	T	N	T	A	A	34.7332	98.154	0.0014191	0.00163774	0.00135508	0.469191	N	ADD	46821	1.51934	0.288198	0.863657	2.67282	1.45136	0.146681	.	hetAfr_21748434_21913358
9	21807527	9:21807527:A:T	A	T	N	T	A	A	21.3214	77.1675	0.00105176	0.00100534	0.00106535	0.475599	N	ADD	46821	0.87984	0.364935	0.430299	1.79902	-0.35079	0.725746	.	hetAfr_21748434_21913358
9	21807573	9:21807573:C:T	C	T	N	T	C	C	81.4719	281.714	0.00387845	0.00384157	0.00388925	0.813073	N	ADD	46821	0.985394	0.141583	0.746611	1.30054	-0.103924	0.917229	.	hetAfr_21748434_21913358
9	21807601	9:21807601:C:T	C	T	N	T	C	C	103.676	317.977	0.00450282	0.00488853	0.00438988	0.762707	N	ADD	46821	1.15257	0.131573	0.890577	1.49163	1.0792	0.2805	.	hetAfr_21748434_21913358
9	21807658	9:21807658:T:C	T	C	N	C	T	T	40.8367	132.186	0.0018477	0.00192553	0.00182491	0.452641	N	ADD	46821	1.22419	0.265474	0.727572	2.05977	0.761945	0.446093	.	hetAfr_21748434_21913358
9	21807777	9:21807777:A:AT	A	AT	N	AT	A	A	268.337	960.475	0.0131224	0.0126526	0.01326	0.538897	N	ADD	46821	0.932868	0.0963286	0.77237	1.12672	-0.721401	0.470663	.	hetAfr_21748434_21913358
9	21807834	9:21807834:C:T	C	T	N	T	C	C	81.9719	284.156	0.00390986	0.00386514	0.00392296	0.807727	N	ADD	46821	0.98266	0.141572	0.744555	1.29691	-0.123556	0.901667	.	hetAfr_21748434_21913358
9	21807994	9:21807994:A:G	A	G	N	G	A	A	7495.39	26204.9	0.359884	0.353423	0.361776	0.699978	N	ADD	46821	0.968159	0.0198112	0.931286	1.00649	-1.63337	0.102392	.	hetAfr_21748434_21913358
9	21808023	9:21808023:A:G	A	G	N	G	A	A	101.671	374.842	0.00508867	0.00479398	0.00517495	0.652237	N	ADD	46821	0.890878	0.140729	0.676128	1.17383	-0.821068	0.411608	.	hetAfr_21748434_21913358
9	21808208	9:21808208:T:C	T	C	N	C	T	T	87.6374	252.974	0.00363738	0.00413228	0.00349248	0.770572	N	ADD	46821	1.26183	0.142493	0.954354	1.66836	1.63208	0.102662	.	hetAfr_21748434_21913358
9	21808258	9:21808258:A:G	A	G	N	G	A	A	238.616	783.709	0.0109174	0.0112512	0.0108196	0.933114	N	ADD	46821	1.08285	0.0780117	0.929323	1.26175	1.02037	0.307552	.	hetAfr_21748434_21913358
9	21808264	9:21808264:A:G	A	G	N	G	A	A	355.74	1235.66	0.0169945	0.0167739	0.0170592	0.894214	N	ADD	46821	0.97215	0.0649224	0.855995	1.10407	-0.435068	0.663513	.	hetAfr_21748434_21913358
9	21808305	9:21808305:C:T	C	T	N	T	C	C	409.3	1404.77	0.0193724	0.0192993	0.0193938	0.759582	N	ADD	46821	0.925955	0.0661551	0.813352	1.05415	-1.16286	0.244885	.	hetAfr_21748434_21913358
9	21808352	9:21808352:G:A	G	A	N	A	G	G	369.828	1258.67	0.0173907	0.0174381	0.0173767	0.751001	N	ADD	46821	0.949008	0.0698751	0.827546	1.0883	-0.749027	0.453841	.	hetAfr_21748434_21913358
9	21808377	9:21808377:C:T	C	T	N	T	C	C	26.7922	81.6752	0.00115832	0.00126331	0.00112758	0.510928	N	ADD	46821	1.20747	0.310703	0.656756	2.21996	0.606764	0.544008	.	hetAfr_21748434_21913358
9	21808409	9:21808409:C:G	C	G	N	G	C	C	7484.9	26165.2	0.359348	0.352928	0.361228	0.70156	N	ADD	46821	0.968536	0.0197952	0.931678	1.00685	-1.61504	0.106303	.	hetAfr_21748434_21913358
9	21808420	9:21808420:CAAA:C	CAAA	C	N	C	CAAA	CAAA	7500.83	26141	0.35926	0.353679	0.360895	0.686478	N	ADD	46821	0.97318	0.0200009	0.935768	1.01209	-1.35926	0.174065	.	hetAfr_21748434_21913358
9	21808420	9:21808420:CAAA:CAA	CA	C	N	C	CA	CA	6787.98	22925.7	0.317311	0.320067	0.316505	0.859336	N	ADD	46821	1.00643	0.0183174	0.970941	1.04322	0.350019	0.726324	.	hetAfr_21748434_21913358
9	21808545	9:21808545:A:G	A	G	N	G	A	A	40.8367	132.186	0.0018477	0.00192553	0.00182491	0.452641	N	ADD	46821	1.22419	0.265474	0.727572	2.05977	0.761945	0.446093	.	hetAfr_21748434_21913358
9	21808553	9:21808553:A:C	A	C	N	C	A	A	81.0118	302.941	0.00410022	0.00381987	0.00418231	0.416026	N	ADD	46821	0.845224	0.200223	0.570876	1.25142	-0.839834	0.401002	.	hetAfr_21748434_21913358
9	21808570	9:21808570:G:A	G	A	N	A	G	G	229.614	813.023	0.0111343	0.0108268	0.0112243	0.732653	N	ADD	46821	0.968395	0.0891575	0.813133	1.1533	-0.360202	0.718696	.	hetAfr_21748434_21913358
9	21808605	9:21808605:AC:A	AC	A	N	AC	A	A	6845.18	23123.2	0.320031	0.322764	0.319231	0.80095	N	ADD	46821	1.0183	0.0189705	0.981135	1.05688	0.956011	0.339067	.	hetAfr_21748434_21913358
9	21808606	9:21808606:C:A	C	A	N	A	C	C	7485.24	25340.4	0.350544	0.352944	0.349842	0.518232	N	ADD	46821	1.01681	0.0230625	0.971874	1.06383	0.722943	0.469715	.	hetAfr_21748434_21913358
9	21808720	9:21808720:C:A	C	A	N	A	C	C	28.7025	101.152	0.00138671	0.00135338	0.00139647	0.841402	N	ADD	46821	0.910815	0.234102	0.575655	1.44111	-0.399037	0.689866	.	hetAfr_21748434_21913358
9	21808752	9:21808752:T:G	T	G	N	G	T	T	6651.99	22443.3	0.310707	0.313655	0.309844	0.907531	N	ADD	46821	1.00746	0.0179407	0.972647	1.04351	0.414071	0.678822	.	hetAfr_21748434_21913358
9	21808778	9:21808778:C:T	C	T	N	T	C	C	81.9973	290.574	0.00397868	0.00386634	0.00401157	0.419735	N	ADD	46821	0.874119	0.197432	0.593631	1.28714	-0.681444	0.495591	.	hetAfr_21748434_21913358
9	21808913	9:21808913:C:T	C	T	N	T	C	C	6540.92	22033.6	0.305146	0.308418	0.304189	0.897682	N	ADD	46821	1.00883	0.0181235	0.973627	1.04531	0.485263	0.62749	.	hetAfr_21748434_21913358
9	21808922	9:21808922:C:T	C	T	N	T	C	C	148.494	507.023	0.00700025	0.00700181	0.00699979	0.568995	N	ADD	46821	0.953228	0.125727	0.745037	1.2196	-0.380989	0.703211	.	hetAfr_21748434_21913358
9	21809077	9:21809077:T:A	T	A	N	A	T	T	5882.92	19830.7	0.274595	0.277392	0.273776	0.855263	N	ADD	46821	1.00987	0.0191358	0.972697	1.04847	0.513328	0.607722	.	hetAfr_21748434_21913358
9	21809087	9:21809087:T:C	T	C	N	C	T	T	92.325	351.026	0.00473453	0.00435331	0.00484615	0.565312	N	ADD	46821	0.799986	0.160341	0.584251	1.09538	-1.39179	0.163985	.	hetAfr_21748434_21913358
9	21809333	9:21809333:C:T	C	T	N	T	C	C	7504.03	26227.2	0.360215	0.35383	0.362084	0.698765	N	ADD	46821	0.968903	0.0198236	0.931979	1.00729	-1.5936	0.111026	.	hetAfr_21748434_21913358
9	21809360	9:21809360:C:T	C	T	N	T	C	C	81.9288	282.914	0.00389614	0.00386311	0.00390581	0.545215	N	ADD	46821	1.0274	0.173088	0.731823	1.44235	0.156159	0.875907	.	hetAfr_21748434_21913358
9	21809361	9:21809361:G:A	G	A	N	A	G	G	41.674	135.526	0.00189231	0.00196501	0.00187102	0.442734	N	ADD	46821	1.21416	0.265656	0.721358	2.04364	0.73048	0.465097	.	hetAfr_21748434_21913358
9	21809392	9:21809392:A:C	A	C	N	C	A	A	140.267	452.797	0.00633331	0.00661389	0.00625117	0.71779	N	ADD	46821	1.11209	0.115462	0.886866	1.39451	0.920133	0.357503	.	hetAfr_21748434_21913358
9	21809439	9:21809439:C:T	C	T	N	T	C	C	27.4261	105.986	0.0014247	0.0012932	0.00146321	0.503852	N	ADD	46821	0.769765	0.314704	0.415414	1.42638	-0.831481	0.405702	.	hetAfr_21748434_21913358
9	21809857	9:21809857:C:T	C	T	N	T	C	C	1386.35	4749.61	0.0655257	0.0653691	0.0655715	0.719289	N	ADD	46821	1.00209	0.0377693	0.930584	1.07908	0.0551516	0.956018	.	hetAfr_21748434_21913358
9	21809992	9:21809992:A:C	A	C	N	C	A	A	2699.41	9871.92	0.134249	0.127283	0.136288	0.768366	N	ADD	46821	0.913925	0.0268582	0.867059	0.963324	-3.35118	0.000804676	.	hetAfr_21748434_21913358
9	21810020	9:21810020:G:A	G	A	N	A	G	G	23.7566	82.2911	0.00113248	0.00112017	0.00113608	0.56165	N	ADD	46821	0.979709	0.316405	0.526954	1.82147	-0.064789	0.948342	.	hetAfr_21748434_21913358
9	21810230	9:21810230:A:G	A	G	N	G	A	A	125.638	399.733	0.00561042	0.00592407	0.00551858	0.779889	N	ADD	46821	1.12524	0.117321	0.894092	1.41615	1.00577	0.314524	.	hetAfr_21748434_21913358
9	21810236	9:21810236:A:G	A	G	N	G	A	A	17.939	76.3122	0.00100651	0.000845858	0.00105354	0.852115	N	ADD	46821	0.813879	0.288559	0.462315	1.43279	-0.713695	0.475416	.	hetAfr_21748434_21913358
9	21810271	9:21810271:G:A	G	A	N	A	G	G	81.4719	281.714	0.00387845	0.00384157	0.00388925	0.813073	N	ADD	46821	0.985394	0.141583	0.746611	1.30054	-0.103924	0.917229	.	hetAfr_21748434_21913358
9	21810289	9:21810289:A:G	A	G	N	G	A	A	36.121	117.87	0.00164446	0.00170318	0.00162727	0.717675	N	ADD	46821	1.03045	0.225243	0.662672	1.60234	0.133164	0.894063	.	hetAfr_21748434_21913358
9	21810306	9:21810306:C:T	C	T	N	T	C	C	1381.28	5081.21	0.0690127	0.0651301	0.0701495	0.761554	N	ADD	46821	0.914911	0.0364928	0.851758	0.982747	-2.43687	0.014815	.	hetAfr_21748434_21913358
9	21810430	9:21810430:A:AAGAG	A	AAGAG	N	AAGAG	A	A	7367.46	25719.9	0.353339	0.34739	0.355081	0.634848	N	ADD	46821	0.968374	0.0208823	0.92954	1.00883	-1.53894	0.123819	.	hetAfr_21748434_21913358
9	21810531	9:21810531:T:G	T	G	N	G	T	T	8174.64	28513.1	0.391787	0.385451	0.393643	0.6607	N	ADD	46821	0.968148	0.0200338	0.93087	1.00692	-1.61578	0.106142	.	hetAfr_21748434_21913358
9	21810596	9:21810596:CT:C	CT	C	N	C	CT	CT	34.9601	134.812	0.00181299	0.00164844	0.00186117	0.428804	N	ADD	46821	0.750469	0.300681	0.416287	1.35292	-0.954693	0.339733	.	hetAfr_21748434_21913358
9	21810860	9:21810860:G:C	G	C	N	C	G	G	77.0894	316.873	0.00420712	0.00363492	0.00437465	0.711372	N	ADD	46821	0.928763	0.155908	0.684219	1.26071	-0.474007	0.635495	.	hetAfr_21748434_21913358
9	21810931	9:21810931:A:G	A	G	N	G	A	A	75.9833	232.804	0.00329753	0.00358276	0.00321402	0.7408	N	ADD	46821	1.14663	0.155046	0.84615	1.55381	0.882487	0.377514	.	hetAfr_21748434_21913358
9	21811022	9:21811022:CA:C	CA	C	N	C	CA	CA	879.361	3330.63	0.0449584	0.0414637	0.0459816	0.671636	N	ADD	46821	0.864311	0.0481842	0.786422	0.949915	-3.02635	0.00247522	.	hetAfr_21748434_21913358
9	21811027	9:21811027:T:C	T	C	N	C	T	T	7571	26477.5	0.363603	0.356988	0.36554	0.707907	N	ADD	46821	0.967053	0.0196472	0.930521	1.00502	-1.7052	0.0881577	.	hetAfr_21748434_21913358
9	21811154	9:21811154:A:G	A	G	N	G	A	A	6731.23	22640.4	0.313659	0.317391	0.312566	0.873668	N	ADD	46821	1.01072	0.0182343	0.975237	1.0475	0.584849	0.55865	.	hetAfr_21748434_21913358
9	21811249	9:21811249:A:G	A	G	N	G	A	A	167.909	541.589	0.00757671	0.00791724	0.007477	0.764078	N	ADD	46821	1.11023	0.102563	0.908055	1.35742	1.01956	0.307939	.	hetAfr_21748434_21913358
9	21811273	9:21811273:T:C	T	C	N	C	T	T	157.723	490.242	0.0069196	0.00743696	0.00676813	0.683825	N	ADD	46821	1.19509	0.112361	0.958872	1.48951	1.58619	0.112696	.	hetAfr_21748434_21913358
9	21811348	9:21811348:T:C	T	C	N	C	T	T	35.0668	112.015	0.00157068	0.00165347	0.00154644	0.510416	N	ADD	46821	1.22278	0.272108	0.717347	2.08433	0.739139	0.459822	.	hetAfr_21748434_21913358
9	21811441	9:21811441:A:G	A	G	N	G	A	A	7579.69	26510.6	0.364049	0.357398	0.365996	0.706245	N	ADD	46821	0.966701	0.0196654	0.93015	1.00469	-1.7221	0.0850518	.	hetAfr_21748434_21913358
9	21811449	9:21811449:A:AT	A	AT	N	AT	A	A	926.837	3101.6	0.0430196	0.0437022	0.0428197	0.87606	N	ADD	46821	1.01265	0.0414479	0.933643	1.09835	0.303398	0.761587	.	hetAfr_21748434_21913358
9	21811450	9:21811450:T:A	T	A	N	A	T	T	451.468	1635.5	0.0222867	0.0212876	0.0225792	0.823309	N	ADD	46821	0.92039	0.0600122	0.818257	1.03527	-1.38234	0.166867	.	hetAfr_21748434_21913358
9	21811450	9:21811450:T:C	T	C	N	C	T	T	77.3762	276.793	0.00378216	0.00364844	0.00382131	0.769323	N	ADD	46821	0.951525	0.149394	0.709997	1.27522	-0.332605	0.739433	.	hetAfr_21748434_21913358
9	21811533	9:21811533:C:G	C	G	N	G	C	C	7893.34	27555.4	0.378556	0.372187	0.380421	0.690064	N	ADD	46821	0.966687	0.0197305	0.930018	1.0048	-1.71715	0.085951	.	hetAfr_21748434_21913358
9	21811565	9:21811565:G:A	G	A	N	A	G	G	2916.43	10654.6	0.144924	0.137515	0.147093	0.741859	N	ADD	46821	0.912136	0.0264666	0.866026	0.9607	-3.47481	0.000511207	.	hetAfr_21748434_21913358
9	21811784	9:21811784:G:A	G	A	N	A	G	G	247.473	808.069	0.0112721	0.0116688	0.0111559	0.765739	N	ADD	46821	1.09036	0.0845693	0.923813	1.28693	1.02291	0.306349	.	hetAfr_21748434_21913358
9	21811901	9:21811901:G:C	G	C	N	C	G	G	39.2595	134.506	0.00185564	0.00185116	0.00185695	0.658658	N	ADD	46821	0.936934	0.227926	0.599374	1.4646	-0.285807	0.775026	.	hetAfr_21748434_21913358
9	21812316	9:21812316:G:A	G	A	N	A	G	G	6096.19	21448.7	0.294151	0.287448	0.296114	0.695888	N	ADD	46821	0.962479	0.0209769	0.92371	1.00287	-1.82311	0.0682867	.	hetAfr_21748434_21913358
9	21812349	9:21812349:T:A	T	A	N	A	T	T	6096.36	21449	0.294156	0.287456	0.296117	0.695738	N	ADD	46821	0.962499	0.0209791	0.923726	1.0029	-1.82191	0.0684688	.	hetAfr_21748434_21913358
9	21812693	9:21812693:T:A	T	A	N	A	T	T	49.2562	185.681	0.00250889	0.00232253	0.00256345	0.659045	N	ADD	46821	0.839336	0.20176	0.565194	1.24645	-0.868081	0.38535	.	hetAfr_21748434_21913358
9	21812720	9:21812720:C:T	C	T	N	T	C	C	889.41	2946.37	0.0409622	0.0419375	0.0406766	0.92423	N	ADD	46821	1.02148	0.0412128	0.942214	1.10741	0.515683	0.606076	.	hetAfr_21748434_21913358
9	21812756	9:21812756:G:C	G	C	N	C	G	G	51.7542	119.253	0.00182618	0.00244032	0.00164637	0.414428	N	ADD	46821	1.9162	0.25716	1.15757	3.17202	2.52895	0.0114404	.	hetAfr_21748434_21913358
9	21813241	9:21813241:T:C	T	C	N	C	T	T	5834.78	19668.9	0.272353	0.275122	0.271542	0.845047	N	ADD	46821	1.01879	0.0193389	0.980896	1.05815	0.962533	0.335782	.	hetAfr_21748434_21913358
9	21813303	9:21813303:A:C	A	C	N	C	A	A	5836.53	19676.1	0.272448	0.275204	0.271641	0.844627	N	ADD	46821	1.01865	0.0193418	0.980757	1.05801	0.955357	0.339397	.	hetAfr_21748434_21913358
9	21813439	9:21813439:G:A	G	A	N	A	G	G	31.9484	107.769	0.00149203	0.00150643	0.00148782	0.69891	N	ADD	46821	0.969639	0.242801	0.602472	1.56057	-0.126984	0.898953	.	hetAfr_21748434_21913358
9	21813495	9:21813495:C:T	C	T	N	T	C	C	5822.19	19599.6	0.271478	0.274528	0.270585	0.84426	N	ADD	46821	1.02084	0.0193657	0.982818	1.06033	1.06504	0.286858	.	hetAfr_21748434_21913358
9	21813518	9:21813518:C:T	C	T	N	T	C	C	5841.54	19699.4	0.272751	0.275441	0.271963	0.844017	N	ADD	46821	1.01828	0.0193434	0.980401	1.05763	0.936668	0.348929	.	hetAfr_21748434_21913358
9	21813564	9:21813564:G:A	G	A	N	A	G	G	57.0453	197.928	0.00272285	0.0026898	0.00273253	0.503775	N	ADD	46821	0.869543	0.214938	0.570605	1.32509	-0.650359	0.51546	.	hetAfr_21748434_21913358
9	21813569	9:21813569:C:G	C	G	N	G	C	C	79.1202	273.821	0.00376905	0.00373068	0.00378029	0.581407	N	ADD	46821	1.02787	0.170527	0.735843	1.43579	0.161198	0.871938	.	hetAfr_21748434_21913358
9	21813595	9:21813595:A:G	A	G	N	G	A	A	2901.4	10501.4	0.143128	0.136807	0.144979	0.781611	N	ADD	46821	0.916245	0.0258333	0.871008	0.963831	-3.38601	0.000709164	.	hetAfr_21748434_21913358
9	21813659	9:21813659:G:C	G	C	N	C	G	G	18.5903	78.0795	0.00103233	0.000876569	0.00107794	0.832423	N	ADD	46821	0.822131	0.287455	0.468015	1.44419	-0.681343	0.495655	.	hetAfr_21748434_21913358
9	21813718	9:21813718:C:T	C	T	N	T	C	C	10023	33986.1	0.469972	0.472607	0.469201	0.947607	N	ADD	46821	1.0227	0.0162982	0.990549	1.0559	1.37733	0.168409	.	hetAfr_21748434_21913358
9	21813765	9:21813765:G:A	G	A	N	A	G	G	1298.42	4395.93	0.0608098	0.0612231	0.0606887	0.972391	N	ADD	46821	1.0031	0.0334933	0.939364	1.07116	0.0923475	0.926422	.	hetAfr_21748434_21913358
9	21813769	9:21813769:G:C	G	C	N	C	G	G	2891.02	10577.2	0.143827	0.136317	0.146026	0.760789	N	ADD	46821	0.912163	0.0262195	0.866472	0.960264	-3.50641	0.000454188	.	hetAfr_21748434_21913358
9	21813770	9:21813770:G:T	G	T	N	T	G	G	1304.27	4414.81	0.0610739	0.061499	0.0609495	0.975734	N	ADD	46821	1.0033	0.0333721	0.939775	1.07112	0.0986792	0.921393	.	hetAfr_21748434_21913358
9	21813772	9:21813772:T:C	T	C	N	C	T	T	2891.02	10577.2	0.143827	0.136317	0.146026	0.760789	N	ADD	46821	0.912163	0.0262195	0.866472	0.960264	-3.50641	0.000454188	.	hetAfr_21748434_21913358
9	21813785	9:21813785:G:C	G	C	N	C	G	G	206.537	636.2	0.00899956	0.00973862	0.00878317	0.702103	N	ADD	46821	1.16532	0.0966081	0.964302	1.40825	1.5837	0.113262	.	hetAfr_21748434_21913358
9	21813891	9:21813891:A:G	A	G	N	G	A	A	81.4154	275.37	0.0038101	0.0038389	0.00380167	0.406244	N	ADD	46821	0.936377	0.20149	0.630873	1.38982	-0.326254	0.744232	.	hetAfr_21748434_21913358
9	21813969	9:21813969:A:G	A	G	N	G	A	A	254.16	914.535	0.0124805	0.0119841	0.0126258	0.583141	N	ADD	46821	0.92288	0.0951657	0.765843	1.11212	-0.843332	0.399043	.	hetAfr_21748434_21913358
9	21814759	9:21814759:A:G	A	G	N	G	A	A	133.247	431.828	0.00603442	0.00628287	0.00596168	0.754969	N	ADD	46821	1.10212	0.115531	0.8788	1.3822	0.841668	0.399974	.	hetAfr_21748434_21913358
9	21814930	9:21814930:A:G	A	G	N	G	A	A	100.497	350.155	0.0048125	0.00473865	0.00483412	0.655681	N	ADD	46821	0.925877	0.14217	0.700709	1.2234	-0.541705	0.588022	.	hetAfr_21748434_21913358
9	21814978	9:21814978:C:A	C	A	N	A	C	C	124.068	458.658	0.00622291	0.00585005	0.00633209	0.826553	N	ADD	46821	0.930692	0.113233	0.745455	1.16196	-0.634324	0.525869	.	hetAfr_21748434_21913358
9	21815110	9:21815110:A:T	A	T	N	T	A	A	53.2639	139.327	0.00205667	0.0025115	0.0019235	0.826978	N	ADD	46821	1.39743	0.178632	0.98464	1.98327	1.87331	0.0610254	.	hetAfr_21748434_21913358
9	21815147	9:21815147:C:G	C	G	N	G	C	C	353.258	1231.62	0.0169249	0.0166568	0.0170034	0.891575	N	ADD	46821	0.967399	0.0652151	0.851323	1.0993	-0.508233	0.61129	.	hetAfr_21748434_21913358
9	21815166	9:21815166:G:T	G	T	N	T	G	G	3199.49	10857.8	0.150117	0.150863	0.149899	0.892317	N	ADD	46821	1.02629	0.0235047	0.980086	1.07468	1.10418	0.269514	.	hetAfr_21748434_21913358
9	21815270	9:21815270:A:G	A	G	N	G	A	A	56.2512	165.97	0.0023731	0.00265236	0.00229133	0.653457	N	ADD	46821	1.19325	0.192295	0.818557	1.73945	0.918793	0.358204	.	hetAfr_21748434_21913358
9	21815589	9:21815589:T:TA	T	TA	N	TA	T	T	1318.47	4540.7	0.0625699	0.0621685	0.0626874	0.486132	N	ADD	46821	1.00533	0.0469546	0.91694	1.10224	0.113223	0.909854	.	hetAfr_21748434_21913358
9	21815589	9:21815589:T:TAA	T	TAA	N	TAA	T	T	9438.89	32562.4	0.448531	0.445063	0.449546	0.420318	N	ADD	46821	0.966933	0.0245409	0.921525	1.01458	-1.37019	0.170627	.	hetAfr_21748434_21913358
9	21815589	9:21815589:T:TAAA	T	TAAA	N	TAAA	T	T	9125.14	30804.9	0.426411	0.430269	0.425282	0.494684	N	ADD	46821	1.03575	0.0227362	0.990607	1.08295	1.54487	0.122379	.	hetAfr_21748434_21913358
9	21815589	9:21815589:T:TAAAA	T	TAAAA	N	TAAAA	T	T	193.633	610.45	0.00858678	0.0091302	0.00842767	0.510505	N	ADD	46821	1.0024	0.116146	0.798318	1.25865	0.0206184	0.98355	.	hetAfr_21748434_21913358
9	21815748	9:21815748:A:G	A	G	N	G	A	A	45.4558	154.287	0.00213305	0.00214333	0.00213004	0.775419	N	ADD	46821	1.01277	0.195301	0.690672	1.48509	0.0649904	0.948182	.	hetAfr_21748434_21913358
9	21815797	9:21815797:C:T	C	T	N	T	C	C	4925.95	16744.4	0.231417	0.232268	0.231167	0.885869	N	ADD	46821	1.01664	0.0199618	0.977631	1.0572	0.826629	0.408447	.	hetAfr_21748434_21913358
9	21815831	9:21815831:A:G	A	G	N	G	A	A	60.4958	185.91	0.00263136	0.0028525	0.00256662	0.478776	N	ADD	46821	1.22398	0.215161	0.802839	1.86603	0.93933	0.347562	.	hetAfr_21748434_21913358
9	21815938	9:21815938:G:T	G	T	N	T	G	G	215.332	694.801	0.00971928	0.0101533	0.00959219	0.779276	N	ADD	46821	1.0952	0.0896393	0.918742	1.30556	1.01451	0.310338	.	hetAfr_21748434_21913358
9	21815977	9:21815977:G:A	G	A	N	A	G	G	155.175	560.77	0.00764555	0.00731681	0.00774181	0.794816	N	ADD	46821	0.941306	0.103404	0.768622	1.15279	-0.584951	0.55858	.	hetAfr_21748434_21913358
9	21816082	9:21816082:A:G	A	G	N	G	A	A	357.848	1250.17	0.017172	0.0168733	0.0172594	0.885527	N	ADD	46821	0.965962	0.0650093	0.850402	1.09723	-0.532705	0.594238	.	hetAfr_21748434_21913358
9	21816214	9:21816214:C:G	C	G	N	G	C	C	5447.95	18642.7	0.257264	0.256882	0.257375	0.857289	N	ADD	46821	1.0092	0.0195983	0.971166	1.04872	0.467103	0.640426	.	hetAfr_21748434_21913358
9	21816228	9:21816228:T:TA	T	TA	N	TA	T	T	148.074	508.811	0.00701485	0.006982	0.00702447	0.445305	N	ADD	46821	0.93083	0.142453	0.704067	1.23063	-0.503177	0.61484	.	hetAfr_21748434_21913358
9	21816315	9:21816315:C:T	C	T	N	T	C	C	213.298	690.256	0.00964903	0.0100575	0.00952944	0.950149	N	ADD	46821	1.09672	0.0818027	0.934256	1.28744	1.12864	0.25905	.	hetAfr_21748434_21913358
9	21816528	9:21816528:A:G	A	G	N	A	G	G	10334.7	35119.8	0.485406	0.4873	0.484852	0.995195	N	ADD	46821	1.01835	0.0158824	0.987139	1.05055	1.14493	0.252238	.	hetAfr_21748434_21913358
9	21816544	9:21816544:C:T	C	T	N	T	C	C	24.681	93.3787	0.00126076	0.00116376	0.00128916	0.415125	N	ADD	46821	0.722331	0.368197	0.351015	1.48644	-0.883417	0.377011	.	hetAfr_21748434_21913358
9	21816573	9:21816573:G:A	G	A	N	G	A	A	6380.98	21608.1	0.298894	0.300876	0.298314	0.819332	N	ADD	46821	1.01338	0.0191089	0.976125	1.05205	0.695416	0.486795	.	hetAfr_21748434_21913358
9	21816637	9:21816637:T:C	T	C	N	C	T	T	6293.73	21203.5	0.293642	0.296762	0.292729	0.864068	N	ADD	46821	1.0126	0.0186666	0.97622	1.05033	0.670639	0.50245	.	hetAfr_21748434_21913358
9	21816646	9:21816646:A:G	A	G	N	A	G	G	6382.45	21610.8	0.298939	0.300946	0.298352	0.819191	N	ADD	46821	1.01358	0.0191093	0.976317	1.05226	0.705712	0.480367	.	hetAfr_21748434_21913358
9	21816758	9:21816758:G:A	G	A	N	A	G	G	9065.21	31269.9	0.430737	0.427443	0.431702	0.996978	N	ADD	46821	0.974507	0.0160403	0.944346	1.00563	-1.60993	0.107413	.	hetAfr_21748434_21913358
9	21816795	9:21816795:A:G	A	G	N	G	A	A	98.6894	242.495	0.00364349	0.0046534	0.0033478	0.720142	N	ADD	46821	1.69379	0.141496	1.28357	2.23512	3.72427	0.000195877	.	hetAfr_21748434_21913358
9	21816830	9:21816830:A:C	A	C	N	C	A	A	29.0489	102.842	0.00140846	0.00136971	0.0014198	0.830634	N	ADD	46821	0.905509	0.234102	0.572301	1.43272	-0.423996	0.671569	.	hetAfr_21748434_21913358
9	21816857	9:21816857:C:G	C	G	N	G	C	C	37.9425	144.866	0.00195221	0.00178907	0.00199998	0.790217	N	ADD	46821	0.838309	0.20865	0.55693	1.26185	-0.845281	0.397954	.	hetAfr_21748434_21913358
9	21817051	9:21817051:AT:A	AT	A	N	A	AT	AT	107.499	348.122	0.00486557	0.0050688	0.00480606	0.790331	N	ADD	46821	1.09652	0.125977	0.856613	1.40362	0.731415	0.464526	.	hetAfr_21748434_21913358
9	21817285	9:21817285:G:T	G	T	N	T	G	G	406.115	1461.63	0.0199456	0.0191491	0.0201788	0.754876	N	ADD	46821	0.953035	0.0661166	0.837202	1.08489	-0.727553	0.466887	.	hetAfr_21748434_21913358
9	21817325	9:21817325:G:A	G	A	N	A	G	G	406.115	1461.63	0.0199456	0.0191491	0.0201788	0.754876	N	ADD	46821	0.953035	0.0661166	0.837202	1.08489	-0.727553	0.466887	.	hetAfr_21748434_21913358
9	21817326	9:21817326:C:T	C	T	N	T	C	C	406.115	1461.63	0.0199456	0.0191491	0.0201788	0.754876	N	ADD	46821	0.953035	0.0661166	0.837202	1.08489	-0.727553	0.466887	.	hetAfr_21748434_21913358
9	21817475	9:21817475:A:G	A	G	N	G	A	A	136.979	470.517	0.00648743	0.00645883	0.0064958	0.605587	N	ADD	46821	0.961135	0.127274	0.748943	1.23345	-0.311458	0.755452	.	hetAfr_21748434_21913358
9	21817505	9:21817505:C:T	C	T	N	T	C	C	37.4241	116.312	0.00164174	0.00176462	0.00160577	0.491422	N	ADD	46821	1.28355	0.268295	0.758646	2.17163	0.930426	0.35215	.	hetAfr_21748434_21913358
9	21817524	9:21817524:G:C	G	C	N	C	G	G	1256.94	4636.04	0.0629309	0.0592671	0.0640036	0.779837	N	ADD	46821	0.912582	0.0376659	0.847639	0.982502	-2.42864	0.0151554	.	hetAfr_21748434_21913358
9	21817754	9:21817754:A:G	A	G	N	A	G	G	6589.12	22218.7	0.307638	0.31069	0.306744	0.80761	N	ADD	46821	1.01938	0.0190895	0.981941	1.05824	1.00533	0.31474	.	hetAfr_21748434_21913358
9	21817777	9:21817777:T:C	T	C	N	T	C	C	1131.9	3876.66	0.0534863	0.0533716	0.0535199	0.494286	N	ADD	46821	0.982302	0.0501409	0.890359	1.08374	-0.356122	0.721749	.	hetAfr_21748434_21913358
9	21818011	9:21818011:C:T	C	T	N	T	C	C	2490.75	9077.04	0.123532	0.117444	0.125315	0.807144	N	ADD	46821	0.922813	0.0271393	0.875009	0.973228	-2.95986	0.00307777	.	hetAfr_21748434_21913358
9	21818166	9:21818166:C:T	C	T	N	T	C	C	145.765	529.164	0.00720754	0.00687311	0.00730546	0.699236	N	ADD	46821	0.929669	0.114385	0.742957	1.1633	-0.637555	0.523763	.	hetAfr_21748434_21913358
9	21818310	9:21818310:C:T	C	T	N	C	T	T	6448.34	21845	0.302144	0.304052	0.301585	0.816123	N	ADD	46821	1.01309	0.0190899	0.975883	1.05171	0.681116	0.495798	.	hetAfr_21748434_21913358
9	21818316	9:21818316:C:CTTTT	C	CTTTT	N	CTTTT	C	C	5255.86	18045.2	0.248831	0.247825	0.249126	0.615377	N	ADD	46821	0.991812	0.0233647	0.947418	1.03829	-0.351866	0.724939	.	hetAfr_21748434_21913358
9	21818617	9:21818617:C:T	C	T	N	T	C	C	556.772	1982.47	0.0271165	0.0262529	0.0273693	0.930105	N	ADD	46821	0.961463	0.0510352	0.869944	1.06261	-0.770031	0.441282	.	hetAfr_21748434_21913358
9	21818674	9:21818674:A:G	A	G	N	G	A	A	6243.63	21057.5	0.291548	0.2944	0.290713	0.859012	N	ADD	46821	1.01077	0.0187636	0.974271	1.04863	0.570816	0.568125	.	hetAfr_21748434_21913358
9	21818724	9:21818724:A:G	A	G	N	G	A	A	25.7235	109.905	0.00144837	0.00121292	0.00151731	0.47588	N	ADD	46821	0.605469	0.337705	0.312347	1.17367	-1.48577	0.137339	.	hetAfr_21748434_21913358
9	21818728	9:21818728:T:C	T	C	N	C	T	T	567.308	2145.25	0.0289673	0.0267497	0.0296166	0.746199	N	ADD	46821	0.867096	0.0562429	0.776592	0.968147	-2.53553	0.0112276	.	hetAfr_21748434_21913358
9	21818920	9:21818920:A:G	A	G	N	G	A	A	29.1041	102.988	0.00141061	0.00137232	0.00142182	0.829575	N	ADD	46821	0.905923	0.234044	0.572628	1.43321	-0.422149	0.672917	.	hetAfr_21748434_21913358
9	21818983	9:21818983:A:G	A	G	N	G	A	A	68.0665	262.648	0.00353169	0.00320947	0.00362603	0.489355	N	ADD	46821	0.810638	0.200668	0.547039	1.20126	-1.04617	0.295482	.	hetAfr_21748434_21913358
9	21819093	9:21819093:T:C	T	C	N	C	T	T	1278.82	4542.73	0.0621682	0.0602991	0.0627155	0.96795	N	ADD	46821	0.974258	0.0336374	0.912099	1.04065	-0.775289	0.438169	.	hetAfr_21748434_21913358
9	21819136	9:21819136:C:CT	C	CT	N	C	CT	CT	8377.54	28841.9	0.397465	0.395018	0.398182	0.732905	N	ADD	46821	0.984956	0.0189365	0.94907	1.0222	-0.800465	0.423442	.	hetAfr_21748434_21913358
9	21819182	9:21819182:C:G	C	G	N	G	C	C	2512.2	9151.1	0.124552	0.118455	0.126337	0.807765	N	ADD	46821	0.923325	0.0270269	0.875688	0.973554	-2.95164	0.00316088	.	hetAfr_21748434_21913358
9	21819467	9:21819467:A:C	A	C	N	C	A	A	32.7671	90.3766	0.00131505	0.00154503	0.00124771	0.702039	N	ADD	46821	1.30019	0.24444	0.805268	2.09931	1.07394	0.28285	.	hetAfr_21748434_21913358
9	21819722	9:21819722:T:G	T	G	N	G	T	T	1790.84	6212.7	0.0854695	0.0844417	0.0857704	0.871847	N	ADD	46821	0.986676	0.0304108	0.929584	1.04727	-0.441083	0.659153	.	hetAfr_21748434_21913358
9	21820028	9:21820028:A:T	A	T	N	T	A	A	33.3658	132.852	0.00177504	0.00157327	0.00183412	0.582023	N	ADD	46821	0.774963	0.261737	0.463971	1.29441	-0.974033	0.33004	.	hetAfr_21748434_21913358
9	21820080	9:21820080:A:G	A	G	N	G	A	A	714.723	2521.25	0.0345569	0.0337006	0.0348076	0.798959	N	ADD	46821	0.961543	0.0488067	0.873825	1.05807	-0.803497	0.421688	.	hetAfr_21748434_21913358
9	21820091	9:21820091:T:C	T	C	N	C	T	T	101.045	297.481	0.00425584	0.00476445	0.00410692	0.668377	N	ADD	46821	1.30237	0.142513	0.984976	1.72203	1.85375	0.0637756	.	hetAfr_21748434_21913358
9	21820169	9:21820169:G:T	G	T	N	T	G	G	104.144	355.689	0.00491054	0.00491061	0.00491052	0.576761	N	ADD	46821	1.01852	0.148935	0.760671	1.36378	0.123219	0.901934	.	hetAfr_21748434_21913358
9	21820213	9:21820213:C:G	C	G	N	G	C	C	21.6874	116.695	0.00147779	0.0010226	0.00161106	0.528336	N	ADD	46821	0.376254	0.359442	0.186004	0.761094	-2.71947	0.00653866	.	hetAfr_21748434_21913358
9	21820288	9:21820288:G:T	G	T	N	T	G	G	40.3019	157.308	0.00211027	0.00190031	0.00217174	0.701328	N	ADD	46821	0.80924	0.214579	0.531407	1.23233	-0.986399	0.323937	.	hetAfr_21748434_21913358
9	21820365	9:21820365:G:A	G	A	N	A	G	G	36.4677	140.348	0.00188821	0.00171953	0.0019376	0.798468	N	ADD	46821	0.832787	0.211627	0.550043	1.26087	-0.864624	0.387245	.	hetAfr_21748434_21913358
9	21820370	9:21820370:T:G	T	G	N	G	T	T	414.227	1489.85	0.0203336	0.0195316	0.0205684	0.744479	N	ADD	46821	0.952584	0.0659521	0.837076	1.08403	-0.736551	0.461395	.	hetAfr_21748434_21913358
9	21820381	9:21820381:C:G	C	G	N	G	C	C	352.893	1231.85	0.0169234	0.0166396	0.0170065	0.888718	N	ADD	46821	0.966036	0.065343	0.849911	1.09803	-0.528809	0.596938	.	hetAfr_21748434_21913358
9	21820418	9:21820418:T:C	T	C	N	C	T	T	96.3811	326.923	0.00452045	0.00454456	0.00451339	0.799915	N	ADD	46821	1.02883	0.13163	0.794873	1.33164	0.215894	0.829071	.	hetAfr_21748434_21913358
9	21820506	9:21820506:T:C	T	C	N	C	T	T	76.1604	306.48	0.0040862	0.00359112	0.00423116	0.701536	N	ADD	46821	0.796877	0.155834	0.587145	1.08153	-1.45703	0.145108	.	hetAfr_21748434_21913358
9	21820523	9:21820523:C:T	C	T	N	T	C	C	176.093	538.138	0.00762725	0.00830313	0.00742936	0.648728	N	ADD	46821	1.18306	0.109196	0.955125	1.4654	1.5395	0.123683	.	hetAfr_21748434_21913358
9	21820597	9:21820597:G:C	G	C	N	C	G	G	54.9909	208.866	0.00281772	0.00259293	0.00288353	0.535797	N	ADD	46821	0.835008	0.212781	0.550264	1.2671	-0.847413	0.396765	.	hetAfr_21748434_21913358
9	21820604	9:21820604:G:A	G	A	N	A	G	G	27.4576	77.7844	0.00112388	0.00129468	0.00107387	0.703789	N	ADD	46821	1.27263	0.266444	0.754929	2.14536	0.904838	0.365551	.	hetAfr_21748434_21913358
9	21820815	9:21820815:A:C	A	C	N	C	A	A	652.861	1937.04	0.0276575	0.0307837	0.0267421	0.757901	N	ADD	46821	1.09095	0.0545591	0.980308	1.21407	1.59543	0.110615	.	hetAfr_21748434_21913358
9	21820817	9:21820817:T:A	T	A	N	A	T	T	29.3752	79.6516	0.00116429	0.0013851	0.00109964	0.589	N	ADD	46821	1.2374	0.277558	0.71821	2.1319	0.767447	0.442816	.	hetAfr_21748434_21913358
9	21821026	9:21821026:T:G	T	G	N	G	T	T	92.8838	309.082	0.00429258	0.00437966	0.00426708	0.83827	N	ADD	46821	1.04784	0.131279	0.810125	1.35532	0.355999	0.721842	.	hetAfr_21748434_21913358
9	21821031	9:21821031:C:T	C	T	N	T	C	C	1153.69	4039.74	0.0554606	0.054399	0.0557714	0.73641	N	ADD	46821	0.971032	0.0406128	0.896735	1.05149	-0.723802	0.469187	.	hetAfr_21748434_21913358
9	21821281	9:21821281:A:G	A	G	N	G	A	A	9510.07	32630	0.450013	0.448419	0.450479	0.945312	N	ADD	46821	0.985008	0.0163789	0.95389	1.01714	-0.92223	0.356409	.	hetAfr_21748434_21913358
9	21821371	9:21821371:A:G	A	G	N	G	A	A	335.372	1089.28	0.0152139	0.0158135	0.0150383	0.888352	N	ADD	46821	1.09391	0.0676202	0.958123	1.24893	1.32733	0.184401	.	hetAfr_21748434_21913358
9	21821387	9:21821387:A:G	A	G	N	G	A	A	444.781	1592.9	0.0217603	0.0209723	0.0219911	0.732728	N	ADD	46821	0.95773	0.0642376	0.844431	1.08623	-0.672332	0.501372	.	hetAfr_21748434_21913358
9	21821410	9:21821410:A:G	A	G	N	G	A	A	28.5625	84.6806	0.00120932	0.00134678	0.00116907	0.431418	N	ADD	46821	1.45446	0.331813	0.759033	2.78702	1.12904	0.258879	.	hetAfr_21748434_21913358
9	21821508	9:21821508:C:T	C	T	N	T	C	C	2503.96	9070.04	0.123598	0.118067	0.125218	0.78231	N	ADD	46821	0.925676	0.0275295	0.877053	0.976995	-2.80539	0.00502561	.	hetAfr_21748434_21913358
9	21821590	9:21821590:T:A	T	A	N	A	T	T	117.723	393.085	0.0054549	0.00555086	0.0054268	0.717207	N	ADD	46821	1.05462	0.125723	0.824294	1.34931	0.423026	0.672276	.	hetAfr_21748434_21913358
9	21821592	9:21821592:G:T	G	T	N	T	G	G	345.753	1162.37	0.0161052	0.016303	0.0160472	0.808257	N	ADD	46821	1.05336	0.0695996	0.919041	1.20732	0.746965	0.455084	.	hetAfr_21748434_21913358
9	21821648	9:21821648:T:C	T	C	N	C	T	T	125.293	386.354	0.00546385	0.0059078	0.00533387	0.58897	N	ADD	46821	1.21517	0.135841	0.931126	1.58586	1.43464	0.151389	.	hetAfr_21748434_21913358
9	21821669	9:21821669:T:C	T	C	N	C	T	T	4767.99	16250.8	0.224459	0.224821	0.224354	0.881265	N	ADD	46821	1.0186	0.0202552	0.978957	1.05985	0.910004	0.36282	.	hetAfr_21748434_21913358
9	21821677	9:21821677:T:C	T	C	N	C	T	T	360.477	1197.93	0.0166422	0.0169972	0.0165383	0.713004	N	ADD	46821	1.03068	0.0728104	0.893606	1.18877	0.414987	0.678151	.	hetAfr_21748434_21913358
9	21821727	9:21821727:G:T	G	T	N	T	G	G	65.3237	229.749	0.00315107	0.00308014	0.00317184	0.632274	N	ADD	46821	1.00355	0.179501	0.705904	1.42669	0.0197164	0.98427	.	hetAfr_21748434_21913358
9	21821785	9:21821785:A:G	A	G	N	G	A	A	46.5808	126.383	0.00184708	0.00219638	0.00174481	0.468129	N	ADD	46821	1.52326	0.253252	0.927266	2.50231	1.66179	0.0965558	.	hetAfr_21748434_21913358
9	21821885	9:21821885:A:C	A	C	N	C	A	A	38.2656	113.116	0.0016166	0.0018043	0.00156164	0.863096	N	ADD	46821	1.25976	0.204259	0.844154	1.87998	1.13053	0.258254	.	hetAfr_21748434_21913358
9	21821936	9:21821936:C:T	C	T	N	T	C	C	24.6909	82.5401	0.00114512	0.00116422	0.00113952	0.547601	N	ADD	46821	1.02756	0.314713	0.554529	1.90412	0.0863996	0.931149	.	hetAfr_21748434_21913358
9	21821965	9:21821965:G:A	G	A	N	A	G	G	21.6874	116.695	0.00147779	0.0010226	0.00161106	0.528336	N	ADD	46821	0.376254	0.359442	0.186004	0.761094	-2.71947	0.00653866	.	hetAfr_21748434_21913358
9	21821996	9:21821996:G:A	G	A	N	A	G	G	84.0306	304.774	0.00415203	0.00396221	0.00420761	0.796345	N	ADD	46821	0.903269	0.139978	0.686542	1.18841	-0.726795	0.467351	.	hetAfr_21748434_21913358
9	21822226	9:21822226:G:A	G	A	N	A	G	G	224.476	844.179	0.0114121	0.0105845	0.0116545	0.657103	N	ADD	46821	0.843172	0.0947638	0.700249	1.01526	-1.80011	0.071844	.	hetAfr_21748434_21913358
9	21822417	9:21822417:A:G	A	G	N	G	A	A	1328.56	4533.6	0.0626018	0.0626442	0.0625894	0.960344	N	ADD	46821	1.0007	0.0333213	0.937435	1.06824	0.0210237	0.983227	.	hetAfr_21748434_21913358
9	21822483	9:21822483:G:A	G	A	N	G	A	A	6620.89	22326.3	0.309126	0.312188	0.30823	0.800356	N	ADD	46821	1.01919	0.0191505	0.98164	1.05817	0.992328	0.321038	.	hetAfr_21748434_21913358
9	21822535	9:21822535:T:A	T	A	N	A	T	T	65.3237	229.749	0.00315107	0.00308014	0.00317184	0.632274	N	ADD	46821	1.00355	0.179501	0.705904	1.42669	0.0197164	0.98427	.	hetAfr_21748434_21913358
9	21822586	9:21822586:C:T	C	T	N	T	C	C	23.1763	92.5515	0.00123585	0.00109281	0.00127774	0.762173	N	ADD	46821	0.87349	0.270524	0.514029	1.48432	-0.499989	0.617083	.	hetAfr_21748434_21913358
9	21822752	9:21822752:G:T	G	T	N	T	G	G	96.3811	326.923	0.00452045	0.00454456	0.00451339	0.799915	N	ADD	46821	1.02883	0.13163	0.794873	1.33164	0.215894	0.829071	.	hetAfr_21748434_21913358
9	21822778	9:21822778:A:T	A	T	N	T	A	A	65.3237	229.749	0.00315107	0.00308014	0.00317184	0.632274	N	ADD	46821	1.00355	0.179501	0.705904	1.42669	0.0197164	0.98427	.	hetAfr_21748434_21913358
9	21822830	9:21822830:A:G	A	G	N	G	A	A	37.0904	128.067	0.00176371	0.00174889	0.00176805	0.722	N	ADD	46821	0.948727	0.221048	0.615156	1.46318	-0.238115	0.811792	.	hetAfr_21748434_21913358
9	21822949	9:21822949:C:T	C	T	N	T	C	C	54.7172	212.874	0.0028576	0.00258002	0.00293887	0.669796	N	ADD	46821	0.838858	0.189536	0.57857	1.21625	-0.927076	0.353887	.	hetAfr_21748434_21913358
9	21823088	9:21823088:C:T	C	T	N	T	C	C	2460.04	8920.69	0.121535	0.115996	0.123156	0.798638	N	ADD	46821	0.925325	0.0274496	0.876858	0.976471	-2.82737	0.00469325	.	hetAfr_21748434_21913358
9	21823535	9:21823535:T:C	T	C	N	C	T	T	114.634	389.949	0.00538842	0.00540522	0.0053835	0.512732	N	ADD	46821	0.940727	0.151265	0.69937	1.26538	-0.40394	0.686256	.	hetAfr_21748434_21913358
9	21823624	9:21823624:G:A	G	A	N	A	G	G	187.976	613.185	0.00855557	0.00886345	0.00846543	0.941554	N	ADD	46821	1.09057	0.0874482	0.918792	1.29446	0.991437	0.321472	.	hetAfr_21748434_21913358
9	21823714	9:21823714:T:C	T	C	N	C	T	T	436.089	1574.83	0.0214746	0.0205625	0.0217416	0.748503	N	ADD	46821	0.947634	0.0641178	0.835725	1.07453	-0.83888	0.401537	.	hetAfr_21748434_21913358
9	21823744	9:21823744:AC:A	AC	A	N	A	AC	AC	117.863	414.462	0.00568468	0.00555747	0.00572193	0.861333	N	ADD	46821	1.00874	0.114499	0.805966	1.26252	0.0759798	0.939435	.	hetAfr_21748434_21913358
9	21823802	9:21823802:G:A	G	A	N	A	G	G	267.216	877.92	0.0122289	0.0125998	0.0121203	0.779626	N	ADD	46821	0.949759	0.0810514	0.810256	1.11328	-0.635975	0.524793	.	hetAfr_21748434_21913358
9	21823864	9:21823864:A:T	A	T	N	T	A	A	631.233	2370.6	0.0320564	0.0297639	0.0327277	0.819677	N	ADD	46821	0.974172	0.0520459	0.879699	1.07879	-0.502782	0.615118	.	hetAfr_21748434_21913358
9	21823865	9:21823865:A:G	A	G	N	G	A	A	352.893	1231.85	0.0169234	0.0166396	0.0170065	0.888718	N	ADD	46821	0.966036	0.065343	0.849911	1.09803	-0.528809	0.596938	.	hetAfr_21748434_21913358
9	21823914	9:21823914:T:G	T	G	N	G	T	T	77.2341	259.367	0.00359456	0.00364174	0.00358074	0.911399	N	ADD	46821	0.999689	0.138068	0.762678	1.31036	-0.00225034	0.998204	.	hetAfr_21748434_21913358
9	21823950	9:21823950:G:T	G	T	N	T	G	G	440.727	1593.58	0.0217243	0.0207812	0.0220004	0.746592	N	ADD	46821	0.946519	0.0638662	0.835154	1.07274	-0.860612	0.389452	.	hetAfr_21748434_21913358
9	21823952	9:21823952:T:C	T	C	N	C	T	T	8881.77	30633.8	0.421985	0.418794	0.422919	0.954939	N	ADD	46821	0.974178	0.0164337	0.9433	1.00607	-1.59193	0.111401	.	hetAfr_21748434_21913358
9	21824049	9:21824049:G:A	G	A	N	A	G	G	1288.07	4348.89	0.0601969	0.0607351	0.0600393	0.962385	N	ADD	46821	1.00751	0.0338093	0.942915	1.07654	0.221408	0.824775	.	hetAfr_21748434_21913358
9	21824505	9:21824505:G:GC	G	GC	N	GC	G	G	238.202	815.526	0.0112527	0.0112317	0.0112589	0.702976	N	ADD	46821	1.02309	0.0894185	0.858622	1.21907	0.255319	0.798477	.	hetAfr_21748434_21913358
9	21824520	9:21824520:G:A	G	A	N	A	G	G	27.4576	77.7844	0.00112388	0.00129468	0.00107387	0.703789	N	ADD	46821	1.27263	0.266444	0.754929	2.14536	0.904838	0.365551	.	hetAfr_21748434_21913358
9	21824533	9:21824533:C:T	C	T	N	T	C	C	336.436	1118.57	0.015538	0.0158636	0.0154426	0.850107	N	ADD	46821	0.947372	0.0691521	0.827291	1.08488	-0.7818	0.434332	.	hetAfr_21748434_21913358
9	21824607	9:21824607:A:T	A	T	N	T	A	A	359.649	1256.07	0.0172542	0.0169582	0.0173409	0.86618	N	ADD	46821	0.960559	0.0655465	0.844755	1.09224	-0.61391	0.539275	.	hetAfr_21748434_21913358
9	21824706	9:21824706:T:C	T	C	N	C	T	T	551.718	1810.28	0.0252237	0.0260146	0.0249921	0.800386	N	ADD	46821	1.05742	0.0557385	0.947988	1.17948	1.00168	0.316497	.	hetAfr_21748434_21913358
9	21824754	9:21824754:A:C	A	C	N	C	A	A	451.95	1634.37	0.0222798	0.0213104	0.0225636	0.737145	N	ADD	46821	0.945859	0.0635025	0.835167	1.07122	-0.876523	0.380746	.	hetAfr_21748434_21913358
9	21824868	9:21824868:C:T	C	T	N	T	C	C	29.6769	99.2875	0.00137721	0.00139933	0.00137073	0.450207	N	ADD	46821	1.00979	0.320591	0.538694	1.89286	0.0303829	0.975762	.	hetAfr_21748434_21913358
9	21824882	9:21824882:C:T	C	T	N	T	C	C	8734.29	30110.7	0.414825	0.41184	0.415699	0.950569	N	ADD	46821	0.974517	0.0165122	0.943483	1.00657	-1.56327	0.11799	.	hetAfr_21748434_21913358
9	21824894	9:21824894:C:T	C	T	N	T	C	C	273.815	933.618	0.0128941	0.0129109	0.0128892	0.829539	N	ADD	46821	1.01554	0.0769299	0.873405	1.18081	0.20049	0.841098	.	hetAfr_21748434_21913358
9	21824905	9:21824905:C:T	C	T	N	T	C	C	451.95	1634.37	0.0222798	0.0213104	0.0225636	0.737145	N	ADD	46821	0.945859	0.0635025	0.835167	1.07122	-0.876523	0.380746	.	hetAfr_21748434_21913358
9	21824923	9:21824923:T:C	T	C	N	C	T	T	352.893	1231.85	0.0169234	0.0166396	0.0170065	0.888718	N	ADD	46821	0.966036	0.065343	0.849911	1.09803	-0.528809	0.596938	.	hetAfr_21748434_21913358
9	21824992	9:21824992:G:A	G	A	N	A	G	G	202.452	716.208	0.00981034	0.00954602	0.00988773	0.509967	N	ADD	46821	0.912821	0.114724	0.729007	1.14298	-0.795089	0.426562	.	hetAfr_21748434_21913358
9	21825041	9:21825041:C:A	C	A	N	A	C	C	84.407	265.063	0.00373198	0.00397996	0.00365938	0.600486	N	ADD	46821	1.1702	0.162382	0.851217	1.60872	0.967932	0.333078	.	hetAfr_21748434_21913358
9	21825075	9:21825075:T:C	T	C	N	T	C	C	6577.04	22178.9	0.307083	0.310121	0.306194	0.80221	N	ADD	46821	1.01978	0.0191595	0.982198	1.05881	1.02246	0.306564	.	hetAfr_21748434_21913358
9	21825100	9:21825100:C:T	C	T	N	T	C	C	444.033	1604.11	0.0218721	0.020937	0.0221458	0.734829	N	ADD	46821	0.947202	0.0641659	0.835265	1.07414	-0.845357	0.397911	.	hetAfr_21748434_21913358
9	21825242	9:21825242:C:T	C	T	N	T	C	C	81.8224	267.688	0.00373241	0.00385809	0.00369561	0.69601	N	ADD	46821	1.07045	0.153157	0.792864	1.44522	0.444505	0.656678	.	hetAfr_21748434_21913358
9	21825360	9:21825360:C:A	C	A	N	A	C	C	339.528	1124.79	0.0156374	0.0160094	0.0155285	0.847557	N	ADD	46821	0.951875	0.0689672	0.831524	1.08965	-0.71514	0.474523	.	hetAfr_21748434_21913358
9	21825406	9:21825406:C:T	C	T	N	T	C	C	53.2454	139.392	0.00205717	0.00251063	0.0019244	0.826568	N	ADD	46821	1.39665	0.178677	0.984009	1.98234	1.86974	0.0615195	.	hetAfr_21748434_21913358
9	21825455	9:21825455:G:A	G	A	N	A	G	G	68.0665	262.648	0.00353169	0.00320947	0.00362603	0.489355	N	ADD	46821	0.810638	0.200668	0.547039	1.20126	-1.04617	0.295482	.	hetAfr_21748434_21913358
9	21825467	9:21825467:A:G	A	G	N	G	A	A	442.634	1599.4	0.0218068	0.0208711	0.0220808	0.739368	N	ADD	46821	0.946099	0.0640548	0.834475	1.07266	-0.865003	0.387037	.	hetAfr_21748434_21913358
9	21825470	9:21825470:C:A	C	A	N	A	C	C	259.419	817.791	0.0115035	0.0122321	0.0112902	0.697433	N	ADD	46821	1.10331	0.0864801	0.931294	1.30711	1.13688	0.255589	.	hetAfr_21748434_21913358
9	21825516	9:21825516:A:G	A	G	N	G	A	A	443.798	1603.84	0.0218666	0.020926	0.022142	0.738134	N	ADD	46821	0.945554	0.0640254	0.834042	1.07198	-0.874401	0.3819	.	hetAfr_21748434_21913358
9	21825523	9:21825523:C:T	C	T	N	T	C	C	187.976	613.185	0.00855557	0.00886345	0.00846543	0.941554	N	ADD	46821	1.09057	0.0874482	0.918792	1.29446	0.991437	0.321472	.	hetAfr_21748434_21913358
9	21825588	9:21825588:G:A	G	A	N	A	G	G	32.723	90.4599	0.00131547	0.00154295	0.00124886	0.44336	N	ADD	46821	1.13712	0.304391	0.626194	2.06493	0.422155	0.672912	.	hetAfr_21748434_21913358
9	21825660	9:21825660:G:A	G	A	N	A	G	G	87.6876	331.103	0.00447226	0.00413465	0.00457111	0.625803	N	ADD	46821	0.842365	0.155977	0.620486	1.14359	-1.09979	0.271425	.	hetAfr_21748434_21913358
9	21825717	9:21825717:A:G	A	G	N	G	A	A	245.331	893.686	0.0121635	0.0115679	0.0123379	0.58302	N	ADD	46821	0.900258	0.0968927	0.744546	1.08853	-1.08444	0.278169	.	hetAfr_21748434_21913358
9	21825755	9:21825755:G:A	G	A	N	A	G	G	123.861	436.583	0.00598497	0.0058403	0.00602732	0.811096	N	ADD	46821	0.979869	0.114784	0.782463	1.22708	-0.177175	0.859371	.	hetAfr_21748434_21913358
9	21825858	9:21825858:T:C	T	C	N	C	T	T	2408.24	8787.77	0.119562	0.113554	0.121321	0.819515	N	ADD	46821	0.921314	0.027318	0.873282	0.971988	-3.00001	0.00269967	.	hetAfr_21748434_21913358
9	21825886	9:21825886:G:C	G	C	N	C	G	G	436.089	1574.83	0.0214746	0.0205625	0.0217416	0.748503	N	ADD	46821	0.947634	0.0641178	0.835725	1.07453	-0.83888	0.401537	.	hetAfr_21748434_21913358
9	21825946	9:21825946:G:GA	G	GA	N	GA	G	G	5016.4	17130.1	0.236502	0.236533	0.236493	0.846256	N	ADD	46821	1.01086	0.0203048	0.971422	1.0519	0.532003	0.594724	.	hetAfr_21748434_21913358
9	21825996	9:21825996:A:G	A	G	N	G	A	A	5420.62	18584.1	0.256346	0.255593	0.256566	0.859489	N	ADD	46821	1.00758	0.0196153	0.969578	1.04707	0.384976	0.700255	.	hetAfr_21748434_21913358
9	21826024	9:21826024:G:A	G	A	N	A	G	G	30.8812	87.3894	0.00126301	0.00145611	0.00120647	0.737753	N	ADD	46821	1.21193	0.243471	0.752029	1.95308	0.789475	0.429834	.	hetAfr_21748434_21913358
9	21826067	9:21826067:C:G	C	G	N	G	C	C	352.893	1231.85	0.0169234	0.0166396	0.0170065	0.888718	N	ADD	46821	0.966036	0.065343	0.849911	1.09803	-0.528809	0.596938	.	hetAfr_21748434_21913358
9	21826209	9:21826209:A:T	A	T	N	T	A	A	36.835	108.653	0.00155366	0.00173685	0.00150003	0.511733	N	ADD	46821	1.21887	0.265867	0.723857	2.05242	0.744463	0.456596	.	hetAfr_21748434_21913358
9	21826231	9:21826231:G:C	G	C	N	C	G	G	55.4002	224.418	0.00298817	0.00261223	0.00309824	0.597047	N	ADD	46821	0.743314	0.199675	0.502584	1.09935	-1.4856	0.137386	.	hetAfr_21748434_21913358
9	21826387	9:21826387:T:C	T	C	N	C	T	T	5414.17	18495.5	0.255331	0.255289	0.255343	0.854748	N	ADD	46821	1.01163	0.0196717	0.973367	1.0514	0.58776	0.556693	.	hetAfr_21748434_21913358
9	21826458	9:21826458:A:G	A	G	N	G	A	A	39.158	161.615	0.00214405	0.00184638	0.0022312	0.686809	N	ADD	46821	0.783921	0.219502	0.509838	1.20535	-1.10909	0.267391	.	hetAfr_21748434_21913358
9	21826463	9:21826463:C:T	C	T	N	T	C	C	4934.61	16768.3	0.231764	0.232677	0.231497	0.881694	N	ADD	46821	1.01763	0.0199985	0.978519	1.05831	0.874118	0.382054	.	hetAfr_21748434_21913358
9	21826516	9:21826516:A:G	A	G	N	G	A	A	6013.4	20325.8	0.281276	0.283544	0.280612	0.871422	N	ADD	46821	1.00733	0.0188298	0.970835	1.0452	0.388043	0.697984	.	hetAfr_21748434_21913358
9	21826517	9:21826517:T:A	T	A	N	A	T	T	352.893	1231.85	0.0169234	0.0166396	0.0170065	0.888718	N	ADD	46821	0.966036	0.065343	0.849911	1.09803	-0.528809	0.596938	.	hetAfr_21748434_21913358
9	21826530	9:21826530:A:G	A	G	N	G	A	A	35.9443	114.265	0.00160408	0.00169485	0.0015775	0.509871	N	ADD	46821	1.22765	0.268908	0.724733	2.07955	0.762707	0.445638	.	hetAfr_21748434_21913358
9	21826538	9:21826538:G:A	G	A	N	G	A	A	6648.19	22464.6	0.310895	0.313476	0.310139	0.802377	N	ADD	46821	1.01709	0.019099	0.979717	1.05588	0.887068	0.375042	.	hetAfr_21748434_21913358
9	21826575	9:21826575:G:A	G	A	N	A	G	G	139.312	427.86	0.00605681	0.00656883	0.0059069	0.610556	N	ADD	46821	1.18426	0.12547	0.926076	1.51442	1.34787	0.177699	.	hetAfr_21748434_21913358
9	21826599	9:21826599:G:A	G	A	N	A	G	G	456.456	1649.76	0.0224922	0.0215228	0.022776	0.731537	N	ADD	46821	0.947041	0.0634395	0.836313	1.07243	-0.857708	0.391053	.	hetAfr_21748434_21913358
9	21826620	9:21826620:A:ATTATTG	A	ATTATTG	N	ATTATTG	A	A	1671.14	5719.97	0.0789294	0.0787974	0.078968	0.884922	N	ADD	46821	0.989758	0.0312121	0.931025	1.0522	-0.329835	0.741525	.	hetAfr_21748434_21913358
9	21826623	9:21826623:A:ATTG	A	ATTG	N	ATTG	A	A	3323.54	11312.6	0.156299	0.156712	0.156178	0.841301	N	ADD	46821	1.022	0.0238278	0.975371	1.07086	0.913379	0.361043	.	hetAfr_21748434_21913358
9	21826689	9:21826689:A:C	A	C	N	C	A	A	60.9075	227.793	0.00308302	0.00287191	0.00314483	0.883937	N	ADD	46821	0.926644	0.155471	0.683244	1.25675	-0.490035	0.624109	.	hetAfr_21748434_21913358
9	21826840	9:21826840:G:A	G	A	N	A	G	G	4914.93	16694.6	0.230767	0.231749	0.23048	0.766154	N	ADD	46821	0.997672	0.0214282	0.956639	1.04047	-0.108747	0.913403	.	hetAfr_21748434_21913358
9	21826844	9:21826844:G:T	G	T	N	T	G	G	442.559	1602	0.0218338	0.0208676	0.0221167	0.738455	N	ADD	46821	0.94368	0.064093	0.832278	1.06999	-0.904443	0.365761	.	hetAfr_21748434_21913358
9	21826853	9:21826853:G:A	G	A	N	A	G	G	77.6071	281.101	0.00383064	0.00365933	0.00388079	0.526389	N	ADD	46821	0.869516	0.18184	0.608828	1.24183	-0.768907	0.441948	.	hetAfr_21748434_21913358
9	21826940	9:21826940:G:T	G	T	N	T	G	G	5956.35	20122.7	0.278498	0.280854	0.277808	0.869317	N	ADD	46821	1.00713	0.0189133	0.970475	1.04516	0.375401	0.707362	.	hetAfr_21748434_21913358
9	21827012	9:21827012:T:G	T	G	N	G	T	T	18.5886	78.0027	0.00103149	0.000876488	0.00107688	0.832561	N	ADD	46821	0.823225	0.287439	0.468651	1.44606	-0.676756	0.498561	.	hetAfr_21748434_21913358
9	21827043	9:21827043:T:A	T	A	N	A	T	T	73.5729	271.34	0.00368331	0.00346911	0.00374603	0.559323	N	ADD	46821	0.888196	0.179839	0.624351	1.26354	-0.659273	0.50972	.	hetAfr_21748434_21913358
9	21827069	9:21827069:C:T	C	T	N	T	C	C	19.4678	96.9328	0.00124304	0.000917948	0.00133822	0.714549	N	ADD	46821	0.600686	0.306333	0.329531	1.09496	-1.66382	0.0961485	.	hetAfr_21748434_21913358
9	21827192	9:21827192:G:A	G	A	N	A	G	G	2408.36	8788.17	0.119567	0.113559	0.121327	0.819418	N	ADD	46821	0.921301	0.0273191	0.873267	0.971976	-3.00042	0.0026961	.	hetAfr_21748434_21913358
9	21827283	9:21827283:C:G	C	G	N	G	C	C	53.2454	139.392	0.00205717	0.00251063	0.0019244	0.826568	N	ADD	46821	1.39665	0.178677	0.984009	1.98234	1.86974	0.0615195	.	hetAfr_21748434_21913358
9	21827286	9:21827286:C:G	C	G	N	G	C	C	317.381	1020.33	0.0142853	0.0149651	0.0140863	0.899575	N	ADD	46821	1.10292	0.0691242	0.963178	1.26294	1.41721	0.156422	.	hetAfr_21748434_21913358
9	21827333	9:21827333:G:A	G	A	N	A	G	G	87.7673	325.356	0.00441173	0.00413841	0.00449175	0.812141	N	ADD	46821	0.911653	0.135414	0.699141	1.18876	-0.683058	0.49457	.	hetAfr_21748434_21913358
9	21827397	9:21827397:T:C	T	C	N	C	T	T	125.819	394.637	0.00555793	0.00593262	0.00544823	0.409758	N	ADD	46821	1.21997	0.161732	0.88855	1.675	1.22934	0.218944	.	hetAfr_21748434_21913358
9	21827406	9:21827406:A:G	A	G	N	G	A	A	6003.04	20283.8	0.280717	0.283056	0.280032	0.870746	N	ADD	46821	1.00774	0.0188492	0.971187	1.04566	0.408881	0.682627	.	hetAfr_21748434_21913358
9	21827415	9:21827415:C:T	C	T	N	T	C	C	29.4003	103.93	0.00142383	0.00138628	0.00143482	0.823734	N	ADD	46821	0.906563	0.233716	0.573402	1.4333	-0.419716	0.674693	.	hetAfr_21748434_21913358
9	21827484	9:21827484:A:C	A	C	N	C	A	A	94.0347	312.985	0.00434655	0.00443392	0.00432097	0.840475	N	ADD	46821	1.04864	0.130305	0.812287	1.35376	0.364466	0.71551	.	hetAfr_21748434_21913358
9	21827526	9:21827526:T:G	T	G	N	G	T	T	407.686	1461.46	0.0199605	0.0192232	0.0201764	0.607191	N	ADD	46821	0.927488	0.0738727	0.802468	1.07199	-1.01899	0.30821	.	hetAfr_21748434_21913358
9	21827701	9:21827701:G:A	G	A	N	A	G	G	41.685	126.28	0.00179369	0.00196553	0.00174338	0.806305	N	ADD	46821	1.16818	0.202063	0.786162	1.73582	0.769283	0.441726	.	hetAfr_21748434_21913358
9	21827912	9:21827912:A:G	A	G	N	G	A	A	240.976	781.264	0.0109165	0.0113625	0.0107859	0.801721	N	ADD	46821	1.10148	0.0838738	0.934506	1.29828	1.15236	0.249174	.	hetAfr_21748434_21913358
9	21827937	9:21827937:T:C	T	C	N	C	T	T	61.2548	272.263	0.00356163	0.00288829	0.00375878	0.683433	N	ADD	46821	0.720902	0.178623	0.507963	1.02311	-1.83208	0.0669394	.	hetAfr_21748434_21913358
9	21827992	9:21827992:G:A	G	A	N	G	A	A	6620.81	22271.8	0.308543	0.312184	0.307477	0.796881	N	ADD	46821	1.02344	0.0191972	0.98565	1.06268	1.20703	0.22742	.	hetAfr_21748434_21913358
9	21828110	9:21828110:A:C	A	C	N	C	A	A	5977.46	20224.1	0.279806	0.281849	0.279208	0.86746	N	ADD	46821	1.00516	0.0189129	0.968581	1.04312	0.272068	0.78557	.	hetAfr_21748434_21913358
9	21828118	9:21828118:C:A	C	A	N	A	C	C	95.1577	301.436	0.00423522	0.00448688	0.00416153	0.832187	N	ADD	46821	1.02302	0.130692	0.791839	1.32168	0.174105	0.861783	.	hetAfr_21748434_21913358
9	21828176	9:21828176:TTC:T	TTC	T	N	T	TTC	TTC	31.1714	128.08	0.00170064	0.0014698	0.00176823	0.570775	N	ADD	46821	0.723183	0.273345	0.423229	1.23572	-1.18566	0.235758	.	hetAfr_21748434_21913358
9	21828242	9:21828242:T:C	T	C	N	T	C	C	6324.43	21297.1	0.29497	0.29821	0.294021	0.798466	N	ADD	46821	1.02177	0.0194228	0.983606	1.06142	1.10891	0.267469	.	hetAfr_21748434_21913358
9	21828247	9:21828247:G:A	G	A	N	A	G	G	436.188	1576.37	0.0214921	0.0205672	0.0217629	0.748642	N	ADD	46821	0.946206	0.0641248	0.834454	1.07292	-0.862308	0.388518	.	hetAfr_21748434_21913358
9	21828254	9:21828254:G:A	G	A	N	A	G	G	34.1354	109.146	0.0015301	0.00160955	0.00150684	0.62192	N	ADD	46821	1.14033	0.252433	0.69528	1.87026	0.520216	0.602913	.	hetAfr_21748434_21913358
9	21828470	9:21828470:C:T	C	T	N	T	C	C	29.8529	79.3912	0.00116661	0.00140762	0.00109605	0.486775	N	ADD	46821	1.58634	0.302443	0.876914	2.8697	1.52568	0.12709	.	hetAfr_21748434_21913358
9	21828536	9:21828536:G:T	G	T	N	T	G	G	82.582	246.774	0.00351718	0.00389391	0.00340688	0.776534	N	ADD	46821	1.2151	0.14671	0.911448	1.61991	1.32797	0.184189	.	hetAfr_21748434_21913358
9	21828634	9:21828634:A:G	A	G	N	G	A	A	48.4104	187.805	0.00252254	0.00228265	0.00259278	0.422839	N	ADD	46821	0.798844	0.257055	0.482676	1.32211	-0.873702	0.382281	.	hetAfr_21748434_21913358
9	21828662	9:21828662:G:C	G	C	N	C	G	G	17.4064	92.2688	0.00117122	0.000820748	0.00127383	0.720283	N	ADD	46821	0.55735	0.322325	0.296323	1.04831	-1.81358	0.0697426	.	hetAfr_21748434_21913358
9	21828720	9:21828720:C:A	C	A	N	A	C	C	29.4003	103.93	0.00142383	0.00138628	0.00143482	0.823734	N	ADD	46821	0.906563	0.233716	0.573402	1.4333	-0.419716	0.674693	.	hetAfr_21748434_21913358
9	21829008	9:21829008:T:G	T	G	N	G	T	T	50.7658	171.172	0.00237007	0.00239371	0.00236315	0.632229	N	ADD	46821	1.12425	0.204173	0.75348	1.67747	0.573622	0.566223	.	hetAfr_21748434_21913358
9	21829064	9:21829064:T:A	T	A	N	A	T	T	94.0347	312.985	0.00434655	0.00443392	0.00432097	0.840475	N	ADD	46821	1.04864	0.130305	0.812287	1.35376	0.364466	0.71551	.	hetAfr_21748434_21913358
9	21829113	9:21829113:G:C	G	C	N	C	G	G	451.953	1635.25	0.0222892	0.0213105	0.0225758	0.737504	N	ADD	46821	0.944578	0.0635076	0.834027	1.06978	-0.897802	0.369291	.	hetAfr_21748434_21913358
9	21829117	9:21829117:C:T	C	T	N	T	C	C	3233.1	11504	0.157377	0.152447	0.158821	0.746268	N	ADD	46821	0.940559	0.0253473	0.894973	0.988465	-2.41767	0.0156204	.	hetAfr_21748434_21913358
9	21829128	9:21829128:T:A	T	A	N	A	T	T	134.953	567.906	0.00750581	0.00636329	0.00784032	0.574746	N	ADD	46821	0.694137	0.131472	0.536458	0.89816	-2.77693	0.00548758	.	hetAfr_21748434_21913358
9	21829158	9:21829158:A:C	A	C	N	C	A	A	33.4274	158.288	0.00204732	0.00157617	0.00218527	0.665941	N	ADD	46821	0.747108	0.244287	0.462856	1.20593	-1.19346	0.23269	.	hetAfr_21748434_21913358
9	21829272	9:21829272:G:A	G	A	N	A	G	G	33.4274	158.288	0.00204732	0.00157617	0.00218527	0.665941	N	ADD	46821	0.747108	0.244287	0.462856	1.20593	-1.19346	0.23269	.	hetAfr_21748434_21913358
9	21829314	9:21829314:ACT:A	ACT	A	N	A	ACT	ACT	18.5901	75.8169	0.00100817	0.000876563	0.0010467	0.411791	N	ADD	46821	0.607773	0.439128	0.257013	1.43723	-1.13396	0.256811	.	hetAfr_21748434_21913358
9	21829416	9:21829416:GT:G	GT	G	N	GT	G	G	7301.42	24647.6	0.341183	0.344277	0.340277	0.797239	N	ADD	46821	1.01666	0.0186963	0.980083	1.05461	0.883947	0.376725	.	hetAfr_21748434_21913358
9	21829419	9:21829419:T:G	T	G	N	G	T	T	236.56	857.319	0.0116815	0.0111543	0.0118359	0.696719	N	ADD	46821	0.927791	0.0898831	0.777932	1.10652	-0.833841	0.40437	.	hetAfr_21748434_21913358
9	21829486	9:21829486:G:A	G	A	N	A	G	G	49.9708	145.307	0.00208536	0.00235623	0.00200606	0.529083	N	ADD	46821	1.42242	0.224202	0.916618	2.20734	1.57163	0.116036	.	hetAfr_21748434_21913358
9	21829507	9:21829507:T:C	T	C	N	C	T	T	2829.78	10201.9	0.139164	0.13343	0.140844	0.773848	N	ADD	46821	0.920467	0.0262609	0.874288	0.969084	-3.15581	0.00160053	.	hetAfr_21748434_21913358
9	21829604	9:21829604:T:A	T	A	N	A	T	T	4537.12	15378.9	0.212683	0.213934	0.212317	0.898368	N	ADD	46821	1.02178	0.0204203	0.981694	1.06351	1.05521	0.291329	.	hetAfr_21748434_21913358
9	21829819	9:21829819:T:G	T	G	N	G	T	T	47.6556	179.838	0.0024294	0.00224706	0.00248278	0.799668	N	ADD	46821	0.89141	0.185544	0.619644	1.28237	-0.619532	0.535566	.	hetAfr_21748434_21913358
9	21829973	9:21829973:A:G	A	G	N	G	A	A	94.0347	312.985	0.00434655	0.00443392	0.00432097	0.840475	N	ADD	46821	1.04864	0.130305	0.812287	1.35376	0.364466	0.71551	.	hetAfr_21748434_21913358
9	21830157	9:21830157:A:G	A	G	N	G	A	A	4537.74	15384.3	0.212747	0.213964	0.212391	0.898211	N	ADD	46821	1.02158	0.0204212	0.981503	1.0633	1.04569	0.295704	.	hetAfr_21748434_21913358
9	21830162	9:21830162:G:T	G	T	N	T	G	G	38.9288	127.574	0.00177808	0.00183557	0.00176124	0.673404	N	ADD	46821	1.0323	0.225984	0.662899	1.60755	0.14067	0.888131	.	hetAfr_21748434_21913358
9	21830193	9:21830193:C:G	C	G	N	G	C	C	30.908	114.787	0.00155588	0.00145737	0.00158472	0.419938	N	ADD	46821	0.854676	0.324774	0.452224	1.61529	-0.483513	0.628731	.	hetAfr_21748434_21913358
9	21830267	9:21830267:A:G	A	G	N	G	A	A	531.453	1986.47	0.0268888	0.0250591	0.0274245	0.726723	N	ADD	46821	0.905238	0.0590786	0.80626	1.01637	-1.68517	0.0919557	.	hetAfr_21748434_21913358
9	21830376	9:21830376:TC:T	TC	T	N	T	TC	TC	23.9108	88.1334	0.00119652	0.00112744	0.00121674	0.695292	N	ADD	46821	1.02422	0.283066	0.588092	1.78377	0.0845331	0.932633	.	hetAfr_21748434_21913358
9	21830398	9:21830398:C:G	C	G	N	G	C	C	96.8293	230.422	0.00349471	0.0045657	0.00318113	0.731675	N	ADD	46821	1.74906	0.142419	1.32305	2.31223	3.92559	8.65189e-05	.	hetAfr_21748434_21913358
9	21830437	9:21830437:C:T	C	T	N	T	C	C	297.865	885.794	0.0126403	0.0140449	0.012229	0.70632	N	ADD	46821	1.13876	0.0818742	0.969929	1.33697	1.58704	0.112503	.	hetAfr_21748434_21913358
9	21830479	9:21830479:G:A	G	A	N	A	G	G	1287.53	4344.09	0.0601398	0.0607095	0.059973	0.948758	N	ADD	46821	1.00721	0.0340643	0.942156	1.07675	0.210783	0.833056	.	hetAfr_21748434_21913358
9	21830497	9:21830497:A:G	A	G	N	G	A	A	36.2422	124.415	0.00171565	0.0017089	0.00171763	0.72481	N	ADD	46821	0.954017	0.224938	0.613887	1.4826	-0.209272	0.834236	.	hetAfr_21748434_21913358
9	21830541	9:21830541:T:G	T	G	N	G	T	T	498.424	1759.58	0.0241132	0.0235017	0.0242922	0.751753	N	ADD	46821	0.956884	0.0600712	0.850603	1.07645	-0.733677	0.463146	.	hetAfr_21748434_21913358
9	21830553	9:21830553:A:G	A	G	N	G	A	A	354.793	1243.36	0.0170667	0.0167292	0.0171655	0.870981	N	ADD	46821	0.961134	0.0658075	0.844829	1.09345	-0.602384	0.546919	.	hetAfr_21748434_21913358
9	21830568	9:21830568:G:A	G	A	N	A	G	G	33.4274	158.288	0.00204732	0.00157617	0.00218527	0.665941	N	ADD	46821	0.747108	0.244287	0.462856	1.20593	-1.19346	0.23269	.	hetAfr_21748434_21913358
9	21830617	9:21830617:C:T	C	T	N	T	C	C	93.5621	219.873	0.00334716	0.00441164	0.00303549	0.755567	N	ADD	46821	1.75687	0.143115	1.32715	2.32573	3.93763	8.22918e-05	.	hetAfr_21748434_21913358
9	21830658	9:21830658:C:G	C	G	N	G	C	C	17.4064	92.2688	0.00117122	0.000820748	0.00127383	0.720283	N	ADD	46821	0.55735	0.322325	0.296323	1.04831	-1.81358	0.0697426	.	hetAfr_21748434_21913358
9	21830660	9:21830660:C:G	C	G	N	G	C	C	33.4274	158.288	0.00204732	0.00157617	0.00218527	0.665941	N	ADD	46821	0.747108	0.244287	0.462856	1.20593	-1.19346	0.23269	.	hetAfr_21748434_21913358
9	21830750	9:21830750:A:G	A	G	N	G	A	A	48.7371	152.766	0.00215185	0.00229805	0.00210904	0.509138	N	ADD	46821	1.13077	0.232905	0.71635	1.78494	0.52768	0.597721	.	hetAfr_21748434_21913358
9	21830893	9:21830893:C:T	C	T	N	T	C	C	88.0912	281.823	0.0039503	0.00415368	0.00389075	0.687251	N	ADD	46821	1.10539	0.148823	0.825731	1.47977	0.673296	0.500759	.	hetAfr_21748434_21913358
9	21830908	9:21830908:C:T	C	T	N	T	C	C	95.1577	301.436	0.00423522	0.00448688	0.00416153	0.832187	N	ADD	46821	1.02302	0.130692	0.791839	1.32168	0.174105	0.861783	.	hetAfr_21748434_21913358
9	21830953	9:21830953:A:AATGAGAT	A	AATGAGAT	N	AATGAGAT	A	A	1295.59	4399.7	0.0608198	0.0610898	0.0607408	0.91169	N	ADD	46821	0.999251	0.034629	0.93368	1.06943	-0.0216466	0.98273	.	hetAfr_21748434_21913358
9	21831030	9:21831030:T:G	T	G	N	G	T	T	150.116	544.612	0.00741899	0.00707829	0.00751874	0.849397	N	ADD	46821	0.879682	0.101625	0.720814	1.07357	-1.26145	0.207147	.	hetAfr_21748434_21913358
9	21831043	9:21831043:A:G	A	G	N	G	A	A	78.4632	273.45	0.00375807	0.0036997	0.00377516	0.594058	N	ADD	46821	1.01756	0.169513	0.729914	1.41857	0.102716	0.918189	.	hetAfr_21748434_21913358
9	21831070	9:21831070:C:T	C	T	N	T	C	C	232.43	814.831	0.0111837	0.0109596	0.0112493	0.735118	N	ADD	46821	0.978343	0.088528	0.8225	1.16371	-0.247325	0.804656	.	hetAfr_21748434_21913358
9	21831096	9:21831096:T:G	T	G	N	G	T	T	52.3509	206.602	0.00276535	0.00246845	0.00285228	0.651589	N	ADD	46821	0.870952	0.197129	0.591831	1.28171	-0.700902	0.483364	.	hetAfr_21748434_21913358
9	21831179	9:21831179:A:G	A	G	N	G	A	A	29.6378	104.885	0.00143657	0.00139748	0.00144801	0.816618	N	ADD	46821	0.906054	0.233726	0.573068	1.43252	-0.422103	0.67295	.	hetAfr_21748434_21913358
9	21831343	9:21831343:TG:T	TG	T	N	T	TG	TG	46.1435	195.155	0.00257682	0.00217576	0.00269425	0.492048	N	ADD	46821	0.801989	0.247133	0.494093	1.30175	-0.89288	0.371921	.	hetAfr_21748434_21913358
9	21831379	9:21831379:G:A	G	A	N	A	G	G	49.4688	157.466	0.00220985	0.00233255	0.00217392	0.436364	N	ADD	46821	1.16379	0.24678	0.717486	1.8877	0.614629	0.5388	.	hetAfr_21748434_21913358
9	21831456	9:21831456:G:A	G	A	N	A	G	G	33.2164	156.228	0.00202307	0.00156622	0.00215683	0.656968	N	ADD	46821	0.749449	0.246504	0.462293	1.21497	-1.17003	0.241988	.	hetAfr_21748434_21913358
9	21831494	9:21831494:AT:A	AT	A	N	A	AT	AT	9822.63	33765.9	0.46548	0.463157	0.466161	0.849624	N	ADD	46821	0.982443	0.0172135	0.949851	1.01615	-1.02899	0.303486	.	hetAfr_21748434_21913358
