## Supplemental tables for "Locus 9p21.3 CAD Risk Across Diverse Populations: LD and Allelic Heterogeneity Explain Variation Across Ancestries and Reduced Replication in Africans" (part 48 of 56)

### Sheet: Table S19 Afrhet Standard Stats (continued)
Table S19. CAD association among individuals heterozygous for African local ancestry (AFR) in MVP. Across five LAI-defined intervals, we identified participants with AFR/non-AFR local ancestry and fit a separate regression within each interval; results from all five interval-specific models are combined here.
9	21831499	9:21831499:T:C	T	C	N	C	T	T	50.5922	161.194	0.00226165	0.00238553	0.00222539	0.636129	N	ADD	46821	1.08919	0.203798	0.730514	1.62396	0.419192	0.675076	.	hetAfr_21748434_21913358
9	21831556	9:21831556:C:T	C	T	N	T	C	C	41.7453	158.036	0.00213346	0.00196838	0.0021818	0.709898	N	ADD	46821	0.877441	0.210961	0.580294	1.32675	-0.619763	0.535414	.	hetAfr_21748434_21913358
9	21831629	9:21831629:A:G	A	G	N	G	A	A	7051.63	24619.2	0.338212	0.332498	0.339884	0.759119	N	ADD	46821	0.971904	0.0192857	0.935852	1.00934	-1.47769	0.139492	.	hetAfr_21748434_21913358
9	21831784	9:21831784:AT:A	AT	A	N	A	AT	AT	6207.09	21061.1	0.291196	0.292677	0.290763	0.662835	N	ADD	46821	1.00175	0.0213913	0.960617	1.04464	0.0816545	0.934921	.	hetAfr_21748434_21913358
9	21831785	9:21831785:T:C	T	C	N	C	T	T	123.147	431.802	0.00592628	0.00580663	0.00596131	0.844622	N	ADD	46821	1.01308	0.113193	0.81151	1.26472	0.114805	0.9086	.	hetAfr_21748434_21913358
9	21831873	9:21831873:A:G	A	G	N	G	A	A	98.4243	392.157	0.00523891	0.0046409	0.005414	0.87015	N	ADD	46821	0.852387	0.122914	0.669904	1.08458	-1.2994	0.193805	.	hetAfr_21748434_21913358
9	21831883	9:21831883:G:A	G	A	N	A	G	G	76.8074	237.798	0.00335966	0.00362162	0.00328296	0.703114	N	ADD	46821	1.14059	0.157756	0.837237	1.55386	0.833872	0.404353	.	hetAfr_21748434_21913358
9	21831979	9:21831979:A:G	A	G	N	G	A	A	32.5045	153.956	0.00199121	0.00153265	0.00212547	0.677807	N	ADD	46821	0.753481	0.245057	0.466101	1.21805	-1.15504	0.248073	.	hetAfr_21748434_21913358
9	21832020	9:21832020:C:T	C	T	N	T	C	C	32.3219	119.251	0.00161865	0.00152404	0.00164634	0.44055	N	ADD	46821	0.862289	0.307783	0.471701	1.5763	-0.481394	0.630236	.	hetAfr_21748434_21913358
9	21832091	9:21832091:C:T	C	T	N	T	C	C	54.7204	159.301	0.00228553	0.00258018	0.00219926	0.725909	N	ADD	46821	1.17485	0.184307	0.818651	1.68602	0.874289	0.381961	.	hetAfr_21748434_21913358
9	21832226	9:21832226:T:A	T	A	N	A	T	T	32.4744	153.803	0.00198925	0.00153123	0.00212336	0.678144	N	ADD	46821	0.753483	0.245106	0.466057	1.21817	-1.1548	0.248172	.	hetAfr_21748434_21913358
9	21832540	9:21832540:G:A	G	A	N	A	G	G	87.5113	269.548	0.00381302	0.00412633	0.00372129	0.867489	N	ADD	46821	1.14537	0.134011	0.880797	1.48942	1.01281	0.31115	.	hetAfr_21748434_21913358
9	21832737	9:21832737:C:A	C	A	N	A	C	C	40.2476	122.879	0.00174203	0.00189776	0.00169643	0.578447	N	ADD	46821	1.24198	0.240634	0.774974	1.99042	0.900572	0.367816	.	hetAfr_21748434_21913358
9	21832737	9:21832737:C:T	C	T	N	T	C	C	216.512	643.857	0.00918785	0.010209	0.00888888	0.62808	N	ADD	46821	1.30445	0.100257	1.07174	1.58769	2.65101	0.00802507	.	hetAfr_21748434_21913358
9	21832742	9:21832742:A:G	A	G	N	G	A	A	6891.2	24073.9	0.330675	0.324934	0.332357	0.82647	N	ADD	46821	0.972411	0.0185873	0.937623	1.00849	-1.50514	0.132288	.	hetAfr_21748434_21913358
9	21832773	9:21832773:A:G	A	G	N	G	A	A	122.632	431.248	0.00591487	0.00578233	0.00595367	0.817086	N	ADD	46821	0.983954	0.114958	0.785457	1.23261	-0.140718	0.888093	.	hetAfr_21748434_21913358
9	21832855	9:21832855:C:T	C	T	N	T	C	C	31.1911	115.668	0.0015683	0.00147072	0.00159687	0.449507	N	ADD	46821	0.852294	0.310067	0.464152	1.56502	-0.515448	0.60624	.	hetAfr_21748434_21913358
9	21832924	9:21832924:A:C	A	C	N	C	A	A	32.4744	153.803	0.00198925	0.00153123	0.00212336	0.678144	N	ADD	46821	0.753483	0.245106	0.466057	1.21817	-1.1548	0.248172	.	hetAfr_21748434_21913358
9	21833046	9:21833046:T:C	T	C	N	C	T	T	6733.88	23532.7	0.323216	0.317516	0.324885	0.800059	N	ADD	46821	0.971474	0.019004	0.935955	1.00834	-1.52288	0.127788	.	hetAfr_21748434_21913358
9	21833084	9:21833084:C:T	C	T	N	T	C	C	45.0807	191.327	0.00252459	0.00212565	0.0026414	0.514387	N	ADD	46821	0.807568	0.244006	0.500589	1.3028	-0.875911	0.381078	.	hetAfr_21748434_21913358
9	21833095	9:21833095:C:T	C	T	N	T	C	C	59.6618	225.926	0.00304978	0.00281317	0.00311906	0.630364	N	ADD	46821	0.805802	0.188349	0.557064	1.1656	-1.14637	0.251643	.	hetAfr_21748434_21913358
9	21833338	9:21833338:T:C	T	C	N	T	C	C	6146.42	20579.9	0.28541	0.289816	0.284119	0.836831	N	ADD	46821	1.02883	0.0191434	0.990944	1.06817	1.48472	0.137618	.	hetAfr_21748434_21913358
9	21833420	9:21833420:G:T	G	T	N	T	G	G	440.417	1408.6	0.0197456	0.0207665	0.0194466	0.849986	N	ADD	46821	0.989803	0.0610226	0.878226	1.11556	-0.16796	0.866615	.	hetAfr_21748434_21913358
9	21833473	9:21833473:A:G	A	G	N	G	A	A	37.9973	138.205	0.00188166	0.00179165	0.00190801	0.516311	N	ADD	46821	0.887336	0.259935	0.533128	1.47688	-0.45985	0.645624	.	hetAfr_21748434_21913358
9	21833618	9:21833618:C:T	C	T	N	T	C	C	125.559	464.98	0.00630635	0.00592038	0.00641936	0.823853	N	ADD	46821	0.927752	0.112755	0.743798	1.1572	-0.665079	0.506	.	hetAfr_21748434_21913358
9	21833638	9:21833638:G:A	G	A	N	A	G	G	50.7017	159.754	0.00224745	0.00239069	0.00220552	0.542698	N	ADD	46821	1.18776	0.22139	0.769631	1.83306	0.777237	0.437019	.	hetAfr_21748434_21913358
9	21833659	9:21833659:A:G	A	G	N	G	A	A	7214.33	25249.7	0.346682	0.34017	0.348589	0.756912	N	ADD	46821	0.968054	0.0192068	0.932289	1.00519	-1.69043	0.0909458	.	hetAfr_21748434_21913358
9	21833684	9:21833684:T:C	T	C	N	C	T	T	87.1484	380.211	0.00499092	0.00410922	0.00524907	0.712312	N	ADD	46821	0.733436	0.145949	0.550973	0.976323	-2.12414	0.0336584	.	hetAfr_21748434_21913358
9	21833709	9:21833709:G:A	G	A	N	A	G	G	32.4059	153.648	0.00198686	0.00152801	0.00212121	0.678275	N	ADD	46821	0.752274	0.245357	0.46508	1.21681	-1.16016	0.245982	.	hetAfr_21748434_21913358
9	21833784	9:21833784:T:C	T	C	N	C	T	T	138.284	440.582	0.00618169	0.00652036	0.00608252	0.784938	N	ADD	46821	1.1236	0.111435	0.903149	1.39787	1.04582	0.295645	.	hetAfr_21748434_21913358
9	21833813	9:21833813:G:A	G	A	N	A	G	G	118.694	379.61	0.00532137	0.00559664	0.00524077	0.814914	N	ADD	46821	1.11082	0.118062	0.881352	1.40003	0.890197	0.37336	.	hetAfr_21748434_21913358
9	21833842	9:21833842:T:C	T	C	N	C	T	T	117.272	347.428	0.00496251	0.00552959	0.00479647	0.762706	N	ADD	46821	1.23588	0.12378	0.969649	1.57521	1.71097	0.0870867	.	hetAfr_21748434_21913358
9	21833868	9:21833868:C:T	C	T	N	T	C	C	32.4059	153.648	0.00198686	0.00152801	0.00212121	0.678275	N	ADD	46821	0.752274	0.245357	0.46508	1.21681	-1.16016	0.245982	.	hetAfr_21748434_21913358
9	21833883	9:21833883:A:G	A	G	N	G	A	A	523.993	1698.66	0.0237357	0.0247073	0.0234512	0.831203	N	ADD	46821	0.992492	0.0565311	0.888399	1.10878	-0.133304	0.893953	.	hetAfr_21748434_21913358
9	21833993	9:21833993:A:G	A	G	N	G	A	A	361.766	1203.66	0.0167171	0.017058	0.0166173	0.858067	N	ADD	46821	0.947808	0.0664226	0.832111	1.07959	-0.807003	0.419664	.	hetAfr_21748434_21913358
9	21834016	9:21834016:A:G	A	G	N	G	A	A	542.554	1744.34	0.0244216	0.0255825	0.0240817	0.830236	N	ADD	46821	1.00588	0.0556408	0.901959	1.12179	0.10545	0.916019	.	hetAfr_21748434_21913358
9	21834164	9:21834164:C:A	C	A	N	A	C	C	53.7946	123.652	0.00189495	0.00253652	0.0017071	0.426814	N	ADD	46821	1.89632	0.248756	1.16458	3.08783	2.57247	0.0100977	.	hetAfr_21748434_21913358
9	21834202	9:21834202:G:A	G	A	N	A	G	G	32.8732	88.0984	0.00129185	0.00155004	0.00121626	0.448765	N	ADD	46821	1.20276	0.302972	0.664183	2.17805	0.609352	0.542291	.	hetAfr_21748434_21913358
9	21834210	9:21834210:T:C	T	C	N	C	T	T	4805.49	16725.5	0.229929	0.226588	0.230907	0.704491	N	ADD	46821	0.971621	0.0224454	0.929804	1.01532	-1.28266	0.199612	.	hetAfr_21748434_21913358
9	21834248	9:21834248:A:G	A	G	N	G	A	A	63.8065	262.17	0.0034811	0.00300861	0.00361944	0.754905	N	ADD	46821	0.778279	0.163888	0.56446	1.07309	-1.52952	0.126135	.	hetAfr_21748434_21913358
9	21834316	9:21834316:A:T	A	T	N	T	A	A	403.766	1411.15	0.0193814	0.0190384	0.0194818	0.830911	N	ADD	46821	0.979006	0.063353	0.864688	1.10844	-0.334905	0.737697	.	hetAfr_21748434_21913358
9	21834543	9:21834543:C:G	C	G	N	G	C	C	259.815	776.636	0.0110682	0.0122508	0.010722	0.81395	N	ADD	46821	1.15192	0.0807856	0.983235	1.34954	1.75068	0.0800008	.	hetAfr_21748434_21913358
9	21834600	9:21834600:C:T	C	T	N	T	C	C	194.873	680.455	0.0093476	0.00918867	0.00939413	0.928674	N	ADD	46821	0.967797	0.0858379	0.817935	1.14512	-0.381337	0.702953	.	hetAfr_21748434_21913358
9	21834629	9:21834629:A:C	A	C	N	C	A	A	270.17	1043.5	0.0140287	0.0127391	0.0144062	0.849785	N	ADD	46821	0.88397	0.0755333	0.762331	1.02502	-1.63282	0.102507	.	hetAfr_21748434_21913358
9	21834641	9:21834641:T:C	T	C	N	C	T	T	32.4059	153.648	0.00198686	0.00152801	0.00212121	0.678275	N	ADD	46821	0.752274	0.245357	0.46508	1.21681	-1.16016	0.245982	.	hetAfr_21748434_21913358
9	21834766	9:21834766:C:A	C	A	N	A	C	C	220.49	704.992	0.0098832	0.0103966	0.00973289	0.933439	N	ADD	46821	1.1169	0.0813275	0.952334	1.30991	1.35943	0.174009	.	hetAfr_21748434_21913358
9	21834822	9:21834822:A:C	A	C	N	C	A	A	87.6562	269.949	0.00381886	0.00413317	0.00372683	0.866632	N	ADD	46821	1.14564	0.133968	0.881081	1.48965	1.01492	0.310146	.	hetAfr_21748434_21913358
9	21834827	9:21834827:G:A	G	A	N	A	G	G	33.5985	106.06	0.00149141	0.00158424	0.00146423	0.734942	N	ADD	46821	0.92864	0.23372	0.58736	1.46822	-0.316764	0.751423	.	hetAfr_21748434_21913358
9	21834947	9:21834947:A:C	A	C	N	C	A	A	542.358	1744.73	0.0244238	0.0255733	0.0240872	0.827353	N	ADD	46821	1.00514	0.0557409	0.901112	1.12117	0.0919298	0.926754	.	hetAfr_21748434_21913358
9	21834968	9:21834968:C:T	C	T	N	T	C	C	541.935	1743.64	0.0244076	0.0255533	0.0240721	0.827925	N	ADD	46821	1.00487	0.0557427	0.900872	1.12088	0.0872175	0.930499	.	hetAfr_21748434_21913358
9	21835019	9:21835019:A:C	A	C	N	C	A	A	23.1281	70.1167	0.000995758	0.00109054	0.000968008	0.542241	N	ADD	46821	1.08753	0.324578	0.575654	2.05458	0.258526	0.796001	.	hetAfr_21748434_21913358
9	21835056	9:21835056:A:C	A	C	N	C	A	A	80.1157	279.643	0.00384185	0.00377762	0.00386066	0.481117	N	ADD	46821	0.941308	0.186822	0.652692	1.35755	-0.323759	0.746121	.	hetAfr_21748434_21913358
9	21835114	9:21835114:T:C	T	C	N	C	T	T	32.4059	153.648	0.00198686	0.00152801	0.00212121	0.678275	N	ADD	46821	0.752274	0.245357	0.46508	1.21681	-1.16016	0.245982	.	hetAfr_21748434_21913358
9	21835118	9:21835118:G:C	G	C	N	C	G	G	676.394	2502.53	0.0339476	0.0318933	0.0345491	0.799647	N	ADD	46821	0.92376	0.0499622	0.83759	1.0188	-1.58726	0.112454	.	hetAfr_21748434_21913358
9	21835143	9:21835143:C:T	C	T	N	T	C	C	39.7283	182.024	0.00236809	0.00187327	0.00251297	0.602706	N	ADD	46821	0.73855	0.238438	0.46283	1.17853	-1.27105	0.203712	.	hetAfr_21748434_21913358
9	21835241	9:21835241:A:C	A	C	N	C	A	A	405.955	1458	0.0199051	0.0191416	0.0201287	0.757804	N	ADD	46821	0.957694	0.066026	0.841445	1.09	-0.654689	0.512668	.	hetAfr_21748434_21913358
9	21835284	9:21835284:C:T	C	T	N	T	C	C	25.3242	95.6315	0.00129168	0.00119409	0.00132026	0.844278	N	ADD	46821	0.84511	0.247709	0.520072	1.37329	-0.679379	0.496898	.	hetAfr_21748434_21913358
9	21835330	9:21835330:G:A	G	A	N	A	G	G	18.6547	77.4053	0.00102582	0.000879608	0.00106863	0.832829	N	ADD	46821	0.835557	0.287016	0.476066	1.46651	-0.625946	0.53135	.	hetAfr_21748434_21913358
9	21835557	9:21835557:C:G	C	G	N	G	C	C	540.406	1740.58	0.0243585	0.0254812	0.0240298	0.828451	N	ADD	46821	1.0035	0.0557981	0.899547	1.11948	0.0626948	0.95001	.	hetAfr_21748434_21913358
9	21835578	9:21835578:G:A	G	A	N	A	G	G	31.3348	88.6689	0.00128152	0.0014775	0.00122413	0.716971	N	ADD	46821	1.21944	0.244941	0.754511	1.97085	0.809951	0.417968	.	hetAfr_21748434_21913358
9	21835639	9:21835639:T:C	T	C	N	C	T	T	401.897	1444.49	0.0197175	0.0189502	0.0199422	0.757488	N	ADD	46821	0.956068	0.0663588	0.839468	1.08886	-0.677016	0.498396	.	hetAfr_21748434_21913358
9	21835808	9:21835808:T:A	T	A	N	A	T	T	52.3414	154.801	0.00221206	0.002468	0.00213713	0.666367	N	ADD	46821	1.18101	0.197671	0.801668	1.73984	0.841634	0.399993	.	hetAfr_21748434_21913358
9	21835858	9:21835858:C:G	C	G	N	G	C	C	404.193	1413.59	0.019412	0.0190585	0.0195155	0.829971	N	ADD	46821	0.977932	0.0633552	0.863735	1.10723	-0.352224	0.72467	.	hetAfr_21748434_21913358
9	21835968	9:21835968:C:T	C	T	N	T	C	C	118.694	379.61	0.00532137	0.00559664	0.00524077	0.814914	N	ADD	46821	1.11082	0.118062	0.881352	1.40003	0.890197	0.37336	.	hetAfr_21748434_21913358
9	21836061	9:21836061:C:T	C	T	N	T	C	C	212.802	614.881	0.0088388	0.010034	0.00848884	0.753169	N	ADD	46821	1.2913	0.0930494	1.07602	1.54964	2.74743	0.00600651	.	hetAfr_21748434_21913358
9	21836253	9:21836253:G:C	G	C	N	C	G	G	93.6213	261.831	0.00379586	0.00441444	0.00361475	0.765649	N	ADD	46821	1.35503	0.139503	1.03087	1.78113	2.17793	0.0294116	.	hetAfr_21748434_21913358
9	21836293	9:21836293:C:T	C	T	N	T	C	C	672.242	2324.56	0.0320027	0.0316976	0.0320921	0.727292	N	ADD	46821	0.982596	0.0529355	0.88576	1.09002	-0.331678	0.740132	.	hetAfr_21748434_21913358
9	21836468	9:21836468:A:C	A	C	N	C	A	A	41.0469	126.206	0.00178609	0.00193545	0.00174236	0.486237	N	ADD	46821	1.14717	0.257156	0.693005	1.89898	0.533911	0.593403	.	hetAfr_21748434_21913358
9	21836585	9:21836585:A:G	A	G	N	G	A	A	378.932	1300.26	0.0179321	0.0178674	0.017951	0.753701	N	ADD	46821	0.993798	0.0687233	0.868562	1.13709	-0.0905317	0.927865	.	hetAfr_21748434_21913358
9	21836801	9:21836801:G:A	G	A	N	A	G	G	332.99	1102.02	0.0153244	0.0157011	0.0152141	0.862428	N	ADD	46821	0.951593	0.0690463	0.831149	1.08949	-0.718617	0.472377	.	hetAfr_21748434_21913358
9	21836840	9:21836840:A:C	A	C	N	C	A	A	43.279	157.185	0.00214075	0.00204069	0.00217005	0.405551	N	ADD	46821	0.815991	0.281324	0.470134	1.41628	-0.72284	0.469778	.	hetAfr_21748434_21913358
9	21836907	9:21836907:A:C	A	C	N	C	A	A	32.3528	118.178	0.00160751	0.0015255	0.00163152	0.739784	N	ADD	46821	0.953225	0.233796	0.602821	1.50731	-0.2049	0.83765	.	hetAfr_21748434_21913358
9	21837108	9:21837108:T:G	T	G	N	G	T	T	65.3278	137.331	0.00216418	0.00308034	0.00189594	0.772437	N	ADD	46821	1.17079	0.179427	0.823668	1.66422	0.878812	0.379503	.	hetAfr_21748434_21913358
9	21837144	9:21837144:GT:G	GT	G	N	G	GT	GT	6533.13	22125.1	0.30604	0.30805	0.305452	0.875007	N	ADD	46821	1.00986	0.0183432	0.974195	1.04682	0.534707	0.592852	.	hetAfr_21748434_21913358
9	21837205	9:21837205:A:G	A	G	N	G	A	A	212.802	614.881	0.0088388	0.010034	0.00848884	0.753169	N	ADD	46821	1.2913	0.0930494	1.07602	1.54964	2.74743	0.00600651	.	hetAfr_21748434_21913358
9	21837363	9:21837363:G:A	G	A	N	A	G	G	25.1296	73.0481	0.00104844	0.00118491	0.00100848	0.754687	N	ADD	46821	1.20597	0.268008	0.713195	2.03923	0.698807	0.484673	.	hetAfr_21748434_21913358
9	21837426	9:21837426:C:T	C	T	N	T	C	C	118.475	422.445	0.00577647	0.00558635	0.00583213	0.885097	N	ADD	46821	0.996272	0.112578	0.799009	1.24224	-0.0331756	0.973535	.	hetAfr_21748434_21913358
9	21837556	9:21837556:G:A	G	A	N	A	G	G	126.561	462.013	0.00628537	0.00596762	0.0063784	0.674727	N	ADD	46821	0.938737	0.124535	0.735427	1.19825	-0.507645	0.611702	.	hetAfr_21748434_21913358
9	21837578	9:21837578:T:C	T	C	N	C	T	T	32.4059	153.648	0.00198686	0.00152801	0.00212121	0.678275	N	ADD	46821	0.752274	0.245357	0.46508	1.21681	-1.16016	0.245982	.	hetAfr_21748434_21913358
9	21837614	9:21837614:G:T	G	T	N	T	G	G	149.211	509.471	0.00703404	0.00703559	0.00703359	0.557615	N	ADD	46821	0.951402	0.126755	0.742114	1.21971	-0.393029	0.694298	.	hetAfr_21748434_21913358
9	21837621	9:21837621:C:A	C	A	N	A	C	C	25.3242	95.6315	0.00129168	0.00119409	0.00132026	0.844278	N	ADD	46821	0.84511	0.247709	0.520072	1.37329	-0.679379	0.496898	.	hetAfr_21748434_21913358
9	21837680	9:21837680:C:G	C	G	N	G	C	C	30.9047	136.259	0.00178514	0.00145722	0.00188115	0.701904	N	ADD	46821	0.663083	0.244223	0.410851	1.07017	-1.68229	0.0925122	.	hetAfr_21748434_21913358
9	21837699	9:21837699:C:T	C	T	N	T	C	C	720.273	2592.97	0.035382	0.0339623	0.0357977	0.695085	N	ADD	46821	0.924738	0.0523156	0.834618	1.02459	-1.49562	0.134752	.	hetAfr_21748434_21913358
9	21837732	9:21837732:C:T	C	T	N	T	C	C	69.9257	308.218	0.00403818	0.00329714	0.00425515	0.72644	N	ADD	46821	0.734694	0.161493	0.535357	1.00825	-1.90906	0.0562541	.	hetAfr_21748434_21913358
9	21837844	9:21837844:C:T	C	T	N	T	C	C	212.802	614.881	0.0088388	0.010034	0.00848884	0.753169	N	ADD	46821	1.2913	0.0930494	1.07602	1.54964	2.74743	0.00600651	.	hetAfr_21748434_21913358
9	21838091	9:21838091:C:G	C	G	N	G	C	C	50.4852	160.952	0.00225793	0.00238048	0.00222205	0.637453	N	ADD	46821	1.08774	0.203814	0.72952	1.62185	0.412629	0.679878	.	hetAfr_21748434_21913358
9	21838145	9:21838145:A:G	A	G	N	G	A	A	6501.93	22014.8	0.304529	0.306579	0.303929	0.86855	N	ADD	46821	1.00819	0.0184387	0.972408	1.04529	0.442503	0.658125	.	hetAfr_21748434_21913358
9	21838179	9:21838179:C:A	C	A	N	A	C	C	698.162	2266.84	0.0316632	0.0329197	0.0312952	0.823169	N	ADD	46821	1.03279	0.0491406	0.937959	1.13721	0.656585	0.511448	.	hetAfr_21748434_21913358
9	21838269	9:21838269:G:T	G	T	N	T	G	G	25.3242	95.6315	0.00129168	0.00119409	0.00132026	0.844278	N	ADD	46821	0.84511	0.247709	0.520072	1.37329	-0.679379	0.496898	.	hetAfr_21748434_21913358
9	21838300	9:21838300:G:C	G	C	N	C	G	G	70.0642	237.814	0.00328782	0.00330367	0.00328318	0.71901	N	ADD	46821	0.988585	0.163133	0.71805	1.36105	-0.0703786	0.943892	.	hetAfr_21748434_21913358
9	21838377	9:21838377:T:G	T	G	N	G	T	T	273.454	883.47	0.0123548	0.0128939	0.0121969	0.557064	N	ADD	46821	1.06316	0.0940831	0.884126	1.27844	0.650958	0.515074	.	hetAfr_21748434_21913358
9	21838467	9:21838467:G:A	G	A	N	A	G	G	118.841	379.932	0.00532638	0.00560358	0.00524522	0.814157	N	ADD	46821	1.11137	0.118049	0.881808	1.40069	0.894466	0.371073	.	hetAfr_21748434_21913358
9	21838630	9:21838630:T:C	T	C	N	C	T	T	126.517	453.347	0.00619235	0.00596552	0.00625877	0.586548	N	ADD	46821	0.884188	0.134365	0.679475	1.15058	-0.916054	0.359639	.	hetAfr_21748434_21913358
9	21838942	9:21838942:A:T	A	T	N	T	A	A	26.7653	100.053	0.00135429	0.00126204	0.0013813	0.806822	N	ADD	46821	0.850364	0.247023	0.524009	1.37998	-0.656173	0.511713	.	hetAfr_21748434_21913358
9	21839159	9:21839159:C:T	C	T	N	T	C	C	25.6505	94.2012	0.00127989	0.00120947	0.00130051	0.675355	N	ADD	46821	0.948394	0.276111	0.55203	1.62935	-0.1919	0.847821	.	hetAfr_21748434_21913358
9	21839187	9:21839187:T:A	T	A	N	A	T	T	423.824	1508.92	0.0206397	0.0199842	0.0208316	0.723694	N	ADD	46821	0.968756	0.066187	0.850895	1.10294	-0.479586	0.631522	.	hetAfr_21748434_21913358
9	21839188	9:21839188:A:T	A	T	N	A	T	T	7115.82	24258.4	0.335045	0.335525	0.334904	0.742824	N	ADD	46821	1.00816	0.0194472	0.97046	1.04733	0.418074	0.675893	.	hetAfr_21748434_21913358
9	21839254	9:21839254:G:A	G	A	N	A	G	G	394.49	1416.84	0.0193431	0.018601	0.0195604	0.768763	N	ADD	46821	0.958255	0.066463	0.841216	1.09158	-0.641585	0.521143	.	hetAfr_21748434_21913358
9	21839375	9:21839375:G:A	G	A	N	A	G	G	214.232	764.652	0.0104535	0.0101015	0.0105565	0.699664	N	ADD	46821	0.966603	0.0942456	0.803575	1.16271	-0.360414	0.718537	.	hetAfr_21748434_21913358
9	21839795	9:21839795:T:G	T	G	N	G	T	T	430.416	1513.24	0.0207563	0.020295	0.0208914	0.793381	N	ADD	46821	0.974516	0.0628411	0.861585	1.10225	-0.410795	0.681223	.	hetAfr_21748434_21913358
9	21840039	9:21840039:C:T	C	T	N	T	C	C	47.7083	148.654	0.00209694	0.00224954	0.00205226	0.424815	N	ADD	46821	1.21814	0.256582	0.736707	2.01419	0.769055	0.441861	.	hetAfr_21748434_21913358
9	21840063	9:21840063:A:G	A	G	N	G	A	A	88.0781	310.178	0.00425297	0.00415306	0.00428222	0.658415	N	ADD	46821	0.989003	0.151362	0.73512	1.33057	-0.0730554	0.941762	.	hetAfr_21748434_21913358
9	21840140	9:21840140:G:A	G	A	N	A	G	G	33.1837	87.1875	0.00128544	0.00156468	0.00120368	0.728277	N	ADD	46821	1.42648	0.239579	0.891943	2.28137	1.48266	0.138166	.	hetAfr_21748434_21913358
9	21840147	9:21840147:C:A	C	A	N	A	C	C	257.676	804.765	0.0113458	0.01215	0.0111103	0.868587	N	ADD	46821	1.12075	0.0781819	0.961522	1.30634	1.45809	0.144816	.	hetAfr_21748434_21913358
9	21840193	9:21840193:C:G	C	G	N	G	C	C	7190.35	25165.8	0.34553	0.339039	0.34743	0.750897	N	ADD	46821	0.968245	0.019301	0.932301	1.00557	-1.67196	0.0945325	.	hetAfr_21748434_21913358
9	21840275	9:21840275:C:T	C	T	N	T	C	C	218.4	632.764	0.00908956	0.010298	0.00873574	0.734061	N	ADD	46821	1.29271	0.0929431	1.07743	1.55101	2.76237	0.00573832	.	hetAfr_21748434_21913358
9	21840298	9:21840298:A:G	A	G	N	G	A	A	6527.62	22096	0.305671	0.307791	0.30505	0.869486	N	ADD	46821	1.00865	0.0184079	0.972908	1.04571	0.46789	0.639863	.	hetAfr_21748434_21913358
9	21840387	9:21840387:C:T	C	T	N	T	C	C	6608.41	23125.7	0.31753	0.3116	0.319266	0.763945	N	ADD	46821	0.968169	0.0195493	0.931774	1.00598	-1.65473	0.0979794	.	hetAfr_21748434_21913358
9	21840494	9:21840494:A:G	A	G	N	G	A	A	87.2109	271.839	0.00383428	0.00411217	0.00375291	0.705613	N	ADD	46821	1.13688	0.148104	0.850449	1.51978	0.866199	0.386381	.	hetAfr_21748434_21913358
9	21840531	9:21840531:G:C	G	C	N	C	G	G	211.352	611.873	0.00879119	0.00996566	0.00844731	0.745698	N	ADD	46821	1.29181	0.0937765	1.07492	1.55246	2.73034	0.00632688	.	hetAfr_21748434_21913358
9	21840622	9:21840622:C:T	C	T	N	T	C	C	131.285	465.349	0.00637143	0.00619035	0.00642445	0.806046	N	ADD	46821	0.966313	0.111879	0.776044	1.20323	-0.306292	0.759382	.	hetAfr_21748434_21913358
9	21840760	9:21840760:A:G	A	G	N	G	A	A	7109.56	24906.1	0.341894	0.33523	0.343845	0.722484	N	ADD	46821	0.965697	0.0197325	0.929062	1.00378	-1.7689	0.0769108	.	hetAfr_21748434_21913358
9	21840777	9:21840777:G:A	G	A	N	A	G	G	6463.59	21883.5	0.302718	0.304771	0.302116	0.860928	N	ADD	46821	1.00946	0.0185527	0.973412	1.04684	0.507479	0.611819	.	hetAfr_21748434_21913358
9	21840834	9:21840834:G:T	G	T	N	T	G	G	2804.22	9710.68	0.133646	0.132224	0.134062	0.859537	N	ADD	46821	1.00098	0.0252818	0.952585	1.05183	0.0385826	0.969223	.	hetAfr_21748434_21913358
9	21840842	9:21840842:C:T	C	T	N	T	C	C	7108.47	24901	0.341829	0.335179	0.343776	0.722453	N	ADD	46821	0.9658	0.0197337	0.929158	1.00389	-1.76343	0.0778284	.	hetAfr_21748434_21913358
9	21840965	9:21840965:C:T	C	T	N	T	C	C	117.728	376.859	0.00528168	0.00555113	0.00520279	0.816872	N	ADD	46821	1.10815	0.118404	0.878643	1.3976	0.867295	0.38578	.	hetAfr_21748434_21913358
9	21841032	9:21841032:C:T	C	T	N	T	C	C	180.923	656.204	0.00893965	0.00853087	0.00905934	0.752199	N	ADD	46821	0.943105	0.0985311	0.777482	1.14401	-0.59451	0.552171	.	hetAfr_21748434_21913358
9	21841042	9:21841042:G:C	G	C	N	C	G	G	67.3698	279.61	0.00370538	0.00317662	0.0038602	0.743577	N	ADD	46821	0.770227	0.160916	0.561884	1.05582	-1.62239	0.104719	.	hetAfr_21748434_21913358
9	21841071	9:21841071:A:G	A	G	N	G	A	A	269.731	1040.7	0.013994	0.0127183	0.0143675	0.834986	N	ADD	46821	0.882722	0.0763003	0.760111	1.02511	-1.63492	0.102066	.	hetAfr_21748434_21913358
9	21841118	9:21841118:C:T	C	T	N	T	C	C	117.728	376.859	0.00528168	0.00555113	0.00520279	0.816872	N	ADD	46821	1.10815	0.118404	0.878643	1.3976	0.867295	0.38578	.	hetAfr_21748434_21913358
9	21841218	9:21841218:A:G	A	G	N	G	A	A	31.1556	150.631	0.00194129	0.00146905	0.00207956	0.685257	N	ADD	46821	0.734114	0.248773	0.450824	1.19542	-1.24246	0.214066	.	hetAfr_21748434_21913358
9	21841369	9:21841369:G:A	G	A	N	A	G	G	41.5921	206.222	0.0026464	0.00196115	0.00284704	0.718544	N	ADD	46821	0.60552	0.21173	0.399855	0.916966	-2.36937	0.0178183	.	hetAfr_21748434_21913358
9	21841908	9:21841908:A:G	A	G	N	G	A	A	710.409	2372.18	0.0329189	0.0334972	0.0327496	0.795608	N	ADD	46821	0.980483	0.0495351	0.889765	1.08045	-0.397906	0.690699	.	hetAfr_21748434_21913358
9	21841955	9:21841955:C:T	C	T	N	T	C	C	376.256	1228.29	0.0171349	0.0177412	0.0169574	0.667257	N	ADD	46821	1.01497	0.0735664	0.878688	1.1724	0.202029	0.839894	.	hetAfr_21748434_21913358
9	21842032	9:21842032:A:G	A	G	N	G	A	A	407.285	1461.08	0.0199522	0.0192043	0.0201712	0.743558	N	ADD	46821	0.958935	0.0665798	0.84162	1.0926	-0.629802	0.528824	.	hetAfr_21748434_21913358
9	21842044	9:21842044:G:A	G	A	N	A	G	G	218.618	697.139	0.00977935	0.0103083	0.00962448	0.7525	N	ADD	46821	1.11025	0.0906392	0.929541	1.32609	1.15386	0.248557	.	hetAfr_21748434_21913358
9	21842100	9:21842100:A:C	A	C	N	C	A	A	28.6328	83.1234	0.00119344	0.00135009	0.00114757	0.781381	N	ADD	46821	1.26117	0.249451	0.773464	2.05639	0.930197	0.352269	.	hetAfr_21748434_21913358
9	21842154	9:21842154:G:A	G	A	N	A	G	G	3581.61	12767.3	0.174589	0.16888	0.176261	0.820108	N	ADD	46821	0.940874	0.0232112	0.89903	0.984666	-2.62573	0.00864638	.	hetAfr_21748434_21913358
9	21842177	9:21842177:C:T	C	T	N	T	C	C	422.663	1622.5	0.0218402	0.0199294	0.0223997	0.714834	N	ADD	46821	0.860063	0.066489	0.754979	0.979774	-2.26729	0.0233725	.	hetAfr_21748434_21913358
9	21842225	9:21842225:G:A	G	A	N	A	G	G	6870.63	24142.6	0.33119	0.323964	0.333305	0.73638	N	ADD	46821	0.959358	0.0197022	0.923018	0.997128	-2.10593	0.0352105	.	hetAfr_21748434_21913358
9	21842300	9:21842300:G:C	G	C	N	C	G	G	6603.66	23106.4	0.317273	0.311376	0.319	0.762831	N	ADD	46821	0.96832	0.0195668	0.931887	1.00618	-1.64528	0.0999114	.	hetAfr_21748434_21913358
9	21842379	9:21842379:A:G	A	G	N	G	A	A	407.285	1461.08	0.0199522	0.0192043	0.0201712	0.743558	N	ADD	46821	0.958935	0.0665798	0.84162	1.0926	-0.629802	0.528824	.	hetAfr_21748434_21913358
9	21842505	9:21842505:A:T	A	T	N	T	A	A	80.3502	245.141	0.00347591	0.00378868	0.00338434	0.841525	N	ADD	46821	1.16719	0.141757	0.884052	1.54101	1.09059	0.275452	.	hetAfr_21748434_21913358
9	21842630	9:21842630:C:T	C	T	N	T	C	C	1045.82	3297.03	0.0463771	0.0493125	0.0455177	0.785277	N	ADD	46821	1.05204	0.0418237	0.96924	1.14191	1.21295	0.225149	.	hetAfr_21748434_21913358
9	21842676	9:21842676:G:T	G	T	N	T	G	G	68.7266	207.241	0.00294705	0.0032406	0.00286111	0.467314	N	ADD	46821	1.20709	0.203272	0.810427	1.7979	0.925913	0.354491	.	hetAfr_21748434_21913358
9	21842733	9:21842733:A:G	A	G	N	A	G	G	6343.58	21234.5	0.294505	0.299113	0.293156	0.796288	N	ADD	46821	1.02936	0.0194496	0.990855	1.06935	1.48761	0.136855	.	hetAfr_21748434_21913358
9	21842852	9:21842852:G:A	G	A	N	A	G	G	437.456	1397.52	0.0195957	0.0206269	0.0192937	0.845296	N	ADD	46821	0.991401	0.061389	0.879012	1.11816	-0.14068	0.888123	.	hetAfr_21748434_21913358
9	21842856	9:21842856:GAAC:G	GAAC	G	N	G	GAAC	GAAC	19.4848	83.9811	0.00110491	0.000918748	0.00115942	0.475624	N	ADD	46821	0.632612	0.389424	0.29489	1.35711	-1.17583	0.239661	.	hetAfr_21748434_21913358
9	21842863	9:21842863:G:A	G	A	N	A	G	G	41.2104	140.484	0.00194031	0.00194316	0.00193947	0.655444	N	ADD	46821	0.96384	0.220604	0.625499	1.4852	-0.16695	0.867409	.	hetAfr_21748434_21913358
9	21842913	9:21842913:A:G	A	G	N	G	A	A	215.85	684.017	0.00960965	0.0101778	0.00944331	0.899901	N	ADD	46821	1.13309	0.0837526	0.961557	1.33523	1.4919	0.135726	.	hetAfr_21748434_21913358
9	21843012	9:21843012:C:G	C	G	N	G	C	C	68.1161	229.397	0.00317713	0.00321181	0.00316698	0.656388	N	ADD	46821	1.03781	0.171845	0.741045	1.45343	0.215984	0.829	.	hetAfr_21748434_21913358
9	21843399	9:21843399:C:G	C	G	N	G	C	C	117.728	376.859	0.00528168	0.00555113	0.00520279	0.816872	N	ADD	46821	1.10815	0.118404	0.878643	1.3976	0.867295	0.38578	.	hetAfr_21748434_21913358
9	21843464	9:21843464:G:C	G	C	N	C	G	G	88.866	272.568	0.00385974	0.00419021	0.00376298	0.861877	N	ADD	46821	1.15147	0.133489	0.886395	1.49582	1.05658	0.290705	.	hetAfr_21748434_21913358
9	21843629	9:21843629:A:G	A	G	N	G	A	A	117.728	376.859	0.00528168	0.00555113	0.00520279	0.816872	N	ADD	46821	1.10815	0.118404	0.878643	1.3976	0.867295	0.38578	.	hetAfr_21748434_21913358
9	21843736	9:21843736:A:G	A	G	N	G	A	A	3601.16	12826.3	0.175429	0.169802	0.177076	0.822804	N	ADD	46821	0.941802	0.0231227	0.900073	0.985467	-2.59311	0.00951112	.	hetAfr_21748434_21913358
9	21843826	9:21843826:C:A	C	A	N	A	C	C	6339.96	22062.3	0.303307	0.298942	0.304584	0.750595	N	ADD	46821	0.98055	0.019974	0.942905	1.0197	-0.983346	0.325437	.	hetAfr_21748434_21913358
9	21843842	9:21843842:A:G	A	G	N	G	A	A	6635.3	22503.6	0.311173	0.312868	0.310677	0.853648	N	ADD	46821	1.00557	0.0184948	0.969775	1.04269	0.300501	0.763795	.	hetAfr_21748434_21913358
9	21844006	9:21844006:A:G	A	G	N	G	A	A	215.85	684.017	0.00960965	0.0101778	0.00944331	0.899901	N	ADD	46821	1.13309	0.0837526	0.961557	1.33523	1.4919	0.135726	.	hetAfr_21748434_21913358
9	21844048	9:21844048:T:C	T	C	N	C	T	T	40.5103	164.495	0.00218924	0.00191014	0.00227096	0.698183	N	ADD	46821	0.808192	0.213922	0.531403	1.22915	-0.995479	0.319503	.	hetAfr_21748434_21913358
9	21844299	9:21844299:C:T	C	T	N	T	C	C	47.8231	123.462	0.00182914	0.00225495	0.00170447	0.521337	N	ADD	46821	1.63522	0.234761	1.03216	2.59063	2.09479	0.0361893	.	hetAfr_21748434_21913358
9	21844613	9:21844613:A:G	A	G	N	G	A	A	22.9872	91.6842	0.00122457	0.00108389	0.00126576	0.481619	N	ADD	46821	0.813904	0.351364	0.408782	1.62052	-0.586038	0.55785	.	hetAfr_21748434_21913358
9	21844643	9:21844643:A:G	A	G	N	G	A	A	6710.54	22717.2	0.314258	0.316416	0.313626	0.85048	N	ADD	46821	1.00906	0.018476	0.973172	1.04627	0.488085	0.625489	.	hetAfr_21748434_21913358
9	21844685	9:21844685:A:G	A	G	N	G	A	A	92.8205	260.499	0.00377308	0.00437667	0.00359636	0.761149	N	ADD	46821	1.35309	0.140417	1.02755	1.78176	2.15351	0.0312786	.	hetAfr_21748434_21913358
9	21844772	9:21844772:A:G	A	G	N	G	A	A	6828.57	23121.4	0.319835	0.321981	0.319206	0.84759	N	ADD	46821	1.01172	0.0184112	0.975866	1.0489	0.633035	0.526711	.	hetAfr_21748434_21913358
9	21844800	9:21844800:A:G	A	G	N	G	A	A	337.865	1182.95	0.0162407	0.015931	0.0163314	0.729788	N	ADD	46821	0.986086	0.0740161	0.852928	1.14003	-0.189305	0.849854	.	hetAfr_21748434_21913358
9	21844821	9:21844821:C:T	C	T	N	T	C	C	38.0831	129.963	0.00179456	0.00179569	0.00179422	0.570044	N	ADD	46821	0.919338	0.247123	0.5664	1.4922	-0.340324	0.733612	.	hetAfr_21748434_21913358
9	21844826	9:21844826:C:T	C	T	N	T	C	C	98.2443	340.931	0.00468994	0.00463242	0.00470679	0.778437	N	ADD	46821	0.961499	0.13176	0.742668	1.24481	-0.29798	0.765719	.	hetAfr_21748434_21913358
9	21844830	9:21844830:A:T	A	T	N	T	A	A	349.582	1174.66	0.0162773	0.0164835	0.016217	0.821525	N	ADD	46821	1.04109	0.0686075	0.910104	1.19094	0.586989	0.557211	.	hetAfr_21748434_21913358
9	21844846	9:21844846:C:T	C	T	N	T	C	C	443.668	1454.96	0.0202754	0.0209198	0.0200867	0.739837	N	ADD	46821	1.04507	0.0646338	0.920723	1.18621	0.682061	0.495201	.	hetAfr_21748434_21913358
9	21844888	9:21844888:G:A	G	A	N	A	G	G	48.6006	143.17	0.00204791	0.00229162	0.00197656	0.594184	N	ADD	46821	1.19736	0.213789	0.787497	1.82055	0.842525	0.399494	.	hetAfr_21748434_21913358
9	21844897	9:21844897:A:G	A	G	N	G	A	A	131.77	434.188	0.00604385	0.00621324	0.00599425	0.721027	N	ADD	46821	1.05547	0.118951	0.835975	1.33259	0.45383	0.649951	.	hetAfr_21748434_21913358
9	21844951	9:21844951:A:G	A	G	N	G	A	A	29.3845	138.711	0.00179509	0.00138554	0.001915	0.698597	N	ADD	46821	0.769268	0.253156	0.468372	1.26347	-1.03618	0.300118	.	hetAfr_21748434_21913358
9	21844954	9:21844954:C:T	C	T	N	T	C	C	329.882	1247.19	0.0168416	0.0155546	0.0172184	0.836576	N	ADD	46821	0.902139	0.0691574	0.787783	1.03309	-1.48917	0.136443	.	hetAfr_21748434_21913358
9	21845029	9:21845029:C:CA	C	CA	N	CA	C	C	9668.02	33130.8	0.457047	0.455867	0.457392	0.572826	N	ADD	46821	1.00115	0.0210273	0.960725	1.04327	0.0544757	0.956556	.	hetAfr_21748434_21913358
9	21845052	9:21845052:A:G	A	G	N	G	A	A	29.3845	138.711	0.00179509	0.00138554	0.001915	0.698597	N	ADD	46821	0.769268	0.253156	0.468372	1.26347	-1.03618	0.300118	.	hetAfr_21748434_21913358
9	21845187	9:21845187:C:G	C	G	N	G	C	C	118.105	435.371	0.00591056	0.00556891	0.0060106	0.698708	N	ADD	46821	0.923994	0.126553	0.721019	1.18411	-0.624639	0.532208	.	hetAfr_21748434_21913358
9	21845258	9:21845258:T:C	T	C	N	C	T	T	141.768	427.184	0.00607582	0.00668466	0.00589756	0.694686	N	ADD	46821	1.20755	0.117577	0.959008	1.52049	1.60397	0.10872	.	hetAfr_21748434_21913358
9	21845264	9:21845264:C:T	C	T	N	T	C	C	29.5065	135.54	0.00176253	0.00139129	0.00187122	0.662569	N	ADD	46821	0.784916	0.259374	0.472111	1.30498	-0.933706	0.350455	.	hetAfr_21748434_21913358
9	21845308	9:21845308:A:G	A	G	N	G	A	A	2111.23	7340.08	0.10093	0.0995486	0.101335	0.802146	N	ADD	46821	1.00581	0.0296388	0.94905	1.06597	0.195603	0.844921	.	hetAfr_21748434_21913358
9	21845341	9:21845341:A:G	A	G	N	G	A	A	375.752	1406.7	0.0190348	0.0177174	0.0194205	0.810336	N	ADD	46821	0.904705	0.0659982	0.79493	1.02964	-1.51742	0.129161	.	hetAfr_21748434_21913358
9	21845556	9:21845556:G:A	G	A	N	A	G	G	55.8837	187.267	0.0025966	0.00263503	0.00258534	0.576275	N	ADD	46821	1.10915	0.202917	0.745189	1.65087	0.510518	0.609688	.	hetAfr_21748434_21913358
9	21845577	9:21845577:G:T	G	T	N	T	G	G	119.12	381.792	0.00534923	0.00561677	0.00527089	0.808959	N	ADD	46821	1.10824	0.118251	0.878982	1.3973	0.86914	0.384771	.	hetAfr_21748434_21913358
9	21845639	9:21845639:G:GTACC	G	GTACC	N	GTACC	G	G	213.181	689.408	0.00963872	0.0100519	0.00951774	0.858981	N	ADD	46821	1.11513	0.0860552	0.942056	1.32001	1.26634	0.205393	.	hetAfr_21748434_21913358
9	21845658	9:21845658:C:T	C	T	N	T	C	C	25.5773	88.1134	0.0012141	0.00120602	0.00121646	0.843254	N	ADD	46821	1.08717	0.248957	0.667399	1.77096	0.335716	0.737085	.	hetAfr_21748434_21913358
9	21845738	9:21845738:G:C	G	C	N	G	C	C	9729.02	33252.8	0.459001	0.458743	0.459077	0.807542	N	ADD	46821	0.984873	0.0178146	0.951079	1.01987	-0.855624	0.392206	.	hetAfr_21748434_21913358
9	21845802	9:21845802:G:C	G	C	N	C	G	G	130.093	359.391	0.00522718	0.00613414	0.00496163	0.571643	N	ADD	46821	1.42075	0.135145	1.09014	1.85163	2.59857	0.00936133	.	hetAfr_21748434_21913358
9	21845807	9:21845807:A:G	A	G	N	G	A	A	116.334	306.775	0.00451837	0.00548536	0.00423524	0.563898	N	ADD	46821	1.52379	0.14423	1.14856	2.02159	2.92032	0.0034967	.	hetAfr_21748434_21913358
9	21845899	9:21845899:C:G	C	G	N	G	C	C	86.7971	301.006	0.00414134	0.00409266	0.00415559	0.766594	N	ADD	46821	0.983033	0.141668	0.744698	1.29765	-0.120795	0.903853	.	hetAfr_21748434_21913358
9	21846187	9:21846187:G:A	G	A	N	A	G	G	111.43	333.211	0.00474831	0.00525416	0.0046002	0.75092	N	ADD	46821	1.22711	0.127831	0.955156	1.5765	1.60105	0.109367	.	hetAfr_21748434_21913358
9	21846285	9:21846285:A:G	A	G	N	G	A	A	5113.37	17290.9	0.239255	0.241106	0.238713	0.980156	N	ADD	46821	1.02162	0.0187728	0.984712	1.05991	1.13932	0.254571	.	hetAfr_21748434_21913358
9	21846313	9:21846313:G:A	G	A	N	A	G	G	60.6442	208.003	0.00286887	0.00285949	0.00287162	0.492655	N	ADD	46821	0.893447	0.210619	0.591275	1.35004	-0.534942	0.59269	.	hetAfr_21748434_21913358
9	21846327	9:21846327:C:T	C	T	N	T	C	C	4710.29	15932.9	0.220448	0.2221	0.219965	0.952421	N	ADD	46821	1.02164	0.0196316	0.983077	1.06172	1.09058	0.275458	.	hetAfr_21748434_21913358
9	21846416	9:21846416:GA:G	GA	G	N	G	GA	GA	6985.43	24358.3	0.334718	0.329377	0.336282	0.692528	N	ADD	46821	0.974954	0.0202461	0.937024	1.01442	-1.25284	0.210263	.	hetAfr_21748434_21913358
9	21846465	9:21846465:C:T	C	T	N	T	C	C	79.569	324.726	0.00431745	0.00375184	0.00448305	0.784327	N	ADD	46821	0.801496	0.144146	0.604232	1.06316	-1.53508	0.124765	.	hetAfr_21748434_21913358
9	21846467	9:21846467:T:A	T	A	N	A	T	T	178.589	616.021	0.00848562	0.00842085	0.00850459	0.745751	N	ADD	46821	1.00633	0.100125	0.827019	1.22453	0.063064	0.949716	.	hetAfr_21748434_21913358
9	21846492	9:21846492:C:T	C	T	N	T	C	C	47.4391	219.338	0.0028489	0.00223685	0.0030281	0.669535	N	ADD	46821	0.741995	0.205038	0.496446	1.109	-1.4554	0.145558	.	hetAfr_21748434_21913358
9	21846592	9:21846592:T:C	T	C	N	C	T	T	27.692	99.6862	0.00136027	0.00130573	0.00137624	0.463426	N	ADD	46821	0.943012	0.323926	0.499794	1.77927	-0.181143	0.856256	.	hetAfr_21748434_21913358
9	21846727	9:21846727:A:G	A	G	N	A	G	G	9138.5	31032	0.42898	0.430899	0.428418	0.774029	N	ADD	46821	0.996312	0.0183104	0.96119	1.03272	-0.201799	0.840074	.	hetAfr_21748434_21913358
9	21846822	9:21846822:A:G	A	G	N	G	A	A	215.85	684.017	0.00960965	0.0101778	0.00944331	0.899901	N	ADD	46821	1.13309	0.0837526	0.961557	1.33523	1.4919	0.135726	.	hetAfr_21748434_21913358
9	21846839	9:21846839:G:A	G	A	N	A	G	G	83.8475	268.034	0.00375774	0.00395358	0.00370039	0.581217	N	ADD	46821	1.10161	0.16591	0.795802	1.52493	0.583284	0.559702	.	hetAfr_21748434_21913358
9	21846869	9:21846869:G:A	G	A	N	A	G	G	125.144	407.754	0.00569079	0.00590078	0.00562931	0.623814	N	ADD	46821	1.14206	0.131244	0.883029	1.47708	1.01213	0.311474	.	hetAfr_21748434_21913358
9	21846948	9:21846948:G:A	G	A	N	A	G	G	33.3005	84.7355	0.0012605	0.00157019	0.00116983	0.518002	N	ADD	46821	1.80541	0.280797	1.04126	3.13033	2.10396	0.0353816	.	hetAfr_21748434_21913358
9	21846986	9:21846986:T:G	T	G	N	G	T	T	30.4504	80.7891	0.00118792	0.0014358	0.00111535	0.609594	N	ADD	46821	1.35908	0.26947	0.801443	2.30473	1.13857	0.254883	.	hetAfr_21748434_21913358
9	21847130	9:21847130:G:A	G	A	N	A	G	G	273.044	920.15	0.0127421	0.0128746	0.0127033	0.858694	N	ADD	46821	1.0335	0.0757788	0.890853	1.19898	0.434791	0.663714	.	hetAfr_21748434_21913358
9	21847220	9:21847220:C:T	C	T	N	T	C	C	47.4391	219.338	0.0028489	0.00223685	0.0030281	0.669535	N	ADD	46821	0.741995	0.205038	0.496446	1.109	-1.4554	0.145558	.	hetAfr_21748434_21913358
9	21847225	9:21847225:T:C	T	C	N	C	T	T	47.4391	219.338	0.0028489	0.00223685	0.0030281	0.669535	N	ADD	46821	0.741995	0.205038	0.496446	1.109	-1.4554	0.145558	.	hetAfr_21748434_21913358
9	21847272	9:21847272:A:G	A	G	N	G	A	A	47.4391	219.338	0.0028489	0.00223685	0.0030281	0.669535	N	ADD	46821	0.741995	0.205038	0.496446	1.109	-1.4554	0.145558	.	hetAfr_21748434_21913358
9	21847302	9:21847302:C:T	C	T	N	T	C	C	17.8569	80.8436	0.00105402	0.000841988	0.0011161	0.627052	N	ADD	46821	0.685837	0.34942	0.345775	1.36034	-1.07926	0.280471	.	hetAfr_21748434_21913358
9	21847572	9:21847572:T:G	T	G	N	G	T	T	117.728	376.859	0.00528168	0.00555113	0.00520279	0.816872	N	ADD	46821	1.10815	0.118404	0.878643	1.3976	0.867295	0.38578	.	hetAfr_21748434_21913358
9	21847580	9:21847580:A:G	A	G	N	G	A	A	36.2761	149.651	0.00198551	0.00171049	0.00206603	0.741688	N	ADD	46821	0.898238	0.219686	0.583975	1.38162	-0.488517	0.625184	.	hetAfr_21748434_21913358
9	21847583	9:21847583:T:C	T	C	N	C	T	T	100.962	278.833	0.00405582	0.00476054	0.00384948	0.863448	N	ADD	46821	1.15974	0.127009	0.904171	1.48755	1.16682	0.243283	.	hetAfr_21748434_21913358
9	21847628	9:21847628:A:G	A	G	N	G	A	A	119.12	381.792	0.00534923	0.00561677	0.00527089	0.808959	N	ADD	46821	1.10824	0.118251	0.878982	1.3973	0.86914	0.384771	.	hetAfr_21748434_21913358
9	21847648	9:21847648:A:G	A	G	N	G	A	A	107.793	403.206	0.00545694	0.00508265	0.00556653	0.903606	N	ADD	46821	0.869617	0.115672	0.693216	1.09091	-1.20775	0.227144	.	hetAfr_21748434_21913358
9	21847702	9:21847702:A:G	A	G	N	G	A	A	215.85	684.017	0.00960965	0.0101778	0.00944331	0.899901	N	ADD	46821	1.13309	0.0837526	0.961557	1.33523	1.4919	0.135726	.	hetAfr_21748434_21913358
9	21847882	9:21847882:G:A	G	A	N	A	G	G	53.8698	162.04	0.0023057	0.00254007	0.00223707	0.749884	N	ADD	46821	1.27801	0.183973	0.891121	1.83288	1.33338	0.182408	.	hetAfr_21748434_21913358
9	21848284	9:21848284:T:C	T	C	N	C	T	T	369.208	1383.05	0.0187123	0.0174089	0.0190939	0.820774	N	ADD	46821	0.905674	0.0661148	0.7956	1.03098	-1.49854	0.133992	.	hetAfr_21748434_21913358
9	21848351	9:21848351:G:A	G	A	N	A	G	G	99.3589	261.467	0.00385325	0.00468497	0.00360972	0.846726	N	ADD	46821	1.29642	0.129622	1.00557	1.6714	2.00281	0.0451973	.	hetAfr_21748434_21913358
9	21848423	9:21848423:T:TGATTTGGGCCCACTAAGTAGG	T	TGATTTGGGCCCACTAAGTAGG	N	TGATTTGGGCCCACTAAGTAGG	T	T	4618.36	15658.1	0.216531	0.217765	0.21617	0.912657	N	ADD	46821	1.01658	0.0201396	0.977237	1.05751	0.816649	0.414129	.	hetAfr_21748434_21913358
9	21848485	9:21848485:G:T	G	T	N	T	G	G	17.8569	80.8436	0.00105402	0.000841988	0.0011161	0.627052	N	ADD	46821	0.685837	0.34942	0.345775	1.36034	-1.07926	0.280471	.	hetAfr_21748434_21913358
9	21848531	9:21848531:G:A	G	A	N	A	G	G	2112.39	7353.47	0.101086	0.0996036	0.10152	0.801765	N	ADD	46821	1.00407	0.0296366	0.947405	1.06412	0.13692	0.891094	.	hetAfr_21748434_21913358
9	21848744	9:21848744:C:A	C	A	N	A	C	C	3635.38	12463.8	0.171922	0.171416	0.172071	0.853444	N	ADD	46821	1.00617	0.0228366	0.962131	1.05223	0.269476	0.787563	.	hetAfr_21748434_21913358
9	21848747	9:21848747:T:C	T	C	N	C	T	T	17.8569	80.8436	0.00105402	0.000841988	0.0011161	0.627052	N	ADD	46821	0.685837	0.34942	0.345775	1.36034	-1.07926	0.280471	.	hetAfr_21748434_21913358
9	21848777	9:21848777:T:C	T	C	N	C	T	T	17.8569	80.8436	0.00105402	0.000841988	0.0011161	0.627052	N	ADD	46821	0.685837	0.34942	0.345775	1.36034	-1.07926	0.280471	.	hetAfr_21748434_21913358
9	21848799	9:21848799:C:T	C	T	N	T	C	C	178.849	617.871	0.00850815	0.00843309	0.00853013	0.746207	N	ADD	46821	1.0041	0.100006	0.825378	1.22153	0.0409407	0.967343	.	hetAfr_21748434_21913358
9	21848800	9:21848800:G:A	G	A	N	A	G	G	111.112	314.713	0.00454737	0.00523914	0.00434483	0.797288	N	ADD	46821	1.15337	0.125218	0.902363	1.47419	1.13949	0.254499	.	hetAfr_21748434_21913358
9	21849007	9:21849007:T:C	T	C	N	C	T	T	215.85	684.017	0.00960965	0.0101778	0.00944331	0.899901	N	ADD	46821	1.13309	0.0837526	0.961557	1.33523	1.4919	0.135726	.	hetAfr_21748434_21913358
9	21849057	9:21849057:G:T	G	T	N	T	G	G	26.2504	101.825	0.00136772	0.00123776	0.00140577	0.589277	N	ADD	46821	0.784688	0.292411	0.442381	1.39187	-0.829204	0.406989	.	hetAfr_21748434_21913358
9	21849066	9:21849066:A:T	A	T	N	T	A	A	4908.51	16625.6	0.229962	0.231446	0.229528	0.952498	N	ADD	46821	1.01904	0.0193218	0.981173	1.05837	0.976299	0.328916	.	hetAfr_21748434_21913358
9	21849093	9:21849093:C:CAG	C	CAG	N	C	CAG	CAG	8969.11	30455	0.421008	0.422912	0.420451	0.760457	N	ADD	46821	0.996395	0.0185023	0.960909	1.03319	-0.195213	0.845226	.	hetAfr_21748434_21913358
9	21849178	9:21849178:G:C	G	C	N	G	C	C	9044.57	30672.3	0.424136	0.42647	0.423452	0.78882	N	ADD	46821	1.00016	0.0181426	0.965218	1.03636	0.00869666	0.993061	.	hetAfr_21748434_21913358
9	21849232	9:21849232:C:T	C	T	N	T	C	C	28.3644	94.4257	0.00131127	0.00133744	0.00130361	0.635371	N	ADD	46821	1.12229	0.27234	0.658095	1.91391	0.423626	0.671839	.	hetAfr_21748434_21913358
9	21849427	9:21849427:C:G	C	G	N	G	C	C	51.2338	165.899	0.00231875	0.00241578	0.00229035	0.84847	N	ADD	46821	0.949068	0.175929	0.672274	1.33983	-0.297134	0.766364	.	hetAfr_21748434_21913358
9	21849483	9:21849483:C:T	C	T	N	T	C	C	34.486	118.056	0.00162899	0.00162609	0.00162984	0.445607	N	ADD	46821	1.05543	0.294167	0.592971	1.87855	0.183384	0.854497	.	hetAfr_21748434_21913358
9	21849841	9:21849841:A:G	A	G	N	G	A	A	29.6459	138.88	0.00179968	0.00139786	0.00191733	0.693168	N	ADD	46821	0.773449	0.253003	0.471059	1.26996	-1.01538	0.309923	.	hetAfr_21748434_21913358
9	21850044	9:21850044:C:G	C	G	N	G	C	C	4887.99	16563.2	0.229077	0.230479	0.228666	0.950285	N	ADD	46821	1.01867	0.019374	0.980713	1.05809	0.954738	0.33971	.	hetAfr_21748434_21913358
9	21850054	9:21850054:T:C	T	C	N	C	T	T	77.5809	244.811	0.00344282	0.00365809	0.00337979	0.855109	N	ADD	46821	1.09564	0.142737	0.828264	1.44932	0.639897	0.522239	.	hetAfr_21748434_21913358
9	21850527	9:21850527:A:G	A	G	N	G	A	A	31.3899	103.013	0.00143528	0.0014801	0.00142216	0.667227	N	ADD	46821	1.07941	0.251384	0.659492	1.76671	0.303989	0.761137	.	hetAfr_21748434_21913358
9	21850624	9:21850624:G:A	G	A	N	A	G	G	263.134	897.813	0.0123977	0.0124073	0.0123949	0.731712	N	ADD	46821	0.974003	0.0836675	0.82669	1.14757	-0.314825	0.752895	.	hetAfr_21748434_21913358
9	21850740	9:21850740:C:T	C	T	N	T	C	C	31.3899	103.013	0.00143528	0.0014801	0.00142216	0.667227	N	ADD	46821	1.07941	0.251384	0.659492	1.76671	0.303989	0.761137	.	hetAfr_21748434_21913358
9	21850835	9:21850835:G:A	G	A	N	A	G	G	26.3438	95.7383	0.00130371	0.00124216	0.00132173	0.507603	N	ADD	46821	0.852413	0.316854	0.458082	1.5862	-0.503967	0.614284	.	hetAfr_21748434_21913358
9	21851151	9:21851151:C:T	C	T	N	T	C	C	135.471	419.614	0.00592774	0.00638774	0.00579305	0.525228	N	ADD	46821	1.09382	0.137802	0.834924	1.43298	0.650736	0.515217	.	hetAfr_21748434_21913358
9	21851157	9:21851157:C:T	C	T	N	T	C	C	4930.29	16636.8	0.230314	0.232473	0.229682	0.916508	N	ADD	46821	1.02431	0.0196521	0.98561	1.06454	1.22242	0.22155	.	hetAfr_21748434_21913358
9	21851244	9:21851244:T:C	T	C	N	C	T	T	155.052	497.902	0.00697287	0.00731102	0.00687387	0.652927	N	ADD	46821	1.12387	0.115148	0.896812	1.40841	1.01415	0.31051	.	hetAfr_21748434_21913358
9	21851276	9:21851276:G:C	G	C	N	C	G	G	100.909	311.768	0.00440697	0.00475807	0.00430417	0.780251	N	ADD	46821	1.16308	0.131138	0.899465	1.50395	1.152	0.249323	.	hetAfr_21748434_21913358
9	21851310	9:21851310:CTG:C	CTG	C	N	C	CTG	CTG	56.7897	243.896	0.00321101	0.00267775	0.00336714	0.550402	N	ADD	46821	0.783125	0.20964	0.51926	1.18107	-1.16611	0.24357	.	hetAfr_21748434_21913358
9	21851322	9:21851322:T:C	T	C	N	C	T	T	213.992	678.941	0.00953561	0.0100902	0.00937323	0.883844	N	ADD	46821	1.13386	0.0848263	0.960188	1.33895	1.48103	0.138598	.	hetAfr_21748434_21913358
9	21851433	9:21851433:A:C	A	C	N	C	A	A	46.6516	216.911	0.00281457	0.00219971	0.0029946	0.664355	N	ADD	46821	0.734282	0.207812	0.488622	1.10345	-1.48626	0.13721	.	hetAfr_21748434_21913358
9	21851460	9:21851460:T:G	T	G	N	G	T	T	31.3899	103.013	0.00143528	0.0014801	0.00142216	0.667227	N	ADD	46821	1.07941	0.251384	0.659492	1.76671	0.303989	0.761137	.	hetAfr_21748434_21913358
9	21851485	9:21851485:G:T	G	T	N	T	G	G	595.884	1869.31	0.0263257	0.0280971	0.0258071	0.830987	N	ADD	46821	1.03076	0.0533245	0.92847	1.14432	0.56816	0.569926	.	hetAfr_21748434_21913358
9	21851505	9:21851505:C:G	C	G	N	G	C	C	4716.18	15957.4	0.220773	0.222377	0.220303	0.913989	N	ADD	46821	1.01937	0.0199983	0.980189	1.06012	0.959411	0.337352	.	hetAfr_21748434_21913358
9	21851537	9:21851537:C:T	C	T	N	T	C	C	35.4011	109.971	0.00155243	0.00166923	0.00151823	0.774144	N	ADD	46821	1.14596	0.221825	0.741913	1.77006	0.614201	0.539082	.	hetAfr_21748434_21913358
9	21851598	9:21851598:G:T	G	T	N	T	G	G	46.5741	216.455	0.00280888	0.00219606	0.00298831	0.66545	N	ADD	46821	0.735188	0.207784	0.489252	1.10475	-1.48052	0.138733	.	hetAfr_21748434_21913358
9	21851657	9:21851657:G:A	G	A	N	A	G	G	213.992	678.941	0.00953561	0.0100902	0.00937323	0.883844	N	ADD	46821	1.13386	0.0848263	0.960188	1.33895	1.48103	0.138598	.	hetAfr_21748434_21913358
9	21851683	9:21851683:G:A	G	A	N	A	G	G	1142.17	4025.88	0.0551894	0.0538556	0.05558	0.714215	N	ADD	46821	0.966564	0.041406	0.891221	1.04828	-0.821337	0.411454	.	hetAfr_21748434_21913358
9	21851687	9:21851687:G:T	G	T	N	T	G	G	88.3991	270.803	0.00383591	0.0041682	0.00373862	0.860614	N	ADD	46821	1.15427	0.133994	0.887669	1.50094	1.0707	0.284304	.	hetAfr_21748434_21913358
9	21851760	9:21851760:T:G	T	G	N	G	T	T	136.86	414.465	0.00588758	0.0064532	0.00572197	0.618612	N	ADD	46821	1.20841	0.125888	0.944189	1.54657	1.50378	0.132639	.	hetAfr_21748434_21913358
9	21851770	9:21851770:C:A	C	A	N	A	C	C	76.6305	226.64	0.00323862	0.00361328	0.00312892	0.873946	N	ADD	46821	1.20193	0.143098	0.907978	1.59106	1.28536	0.198667	.	hetAfr_21748434_21913358
9	21851777	9:21851777:G:A	G	A	N	A	G	G	3600.89	12348.9	0.170328	0.169789	0.170485	0.831552	N	ADD	46821	1.00513	0.023226	0.960397	1.05194	0.220154	0.825751	.	hetAfr_21748434_21913358
9	21851831	9:21851831:G:A	G	A	N	A	G	G	81.774	365.023	0.00477134	0.00385581	0.00503939	0.722176	N	ADD	46821	0.71841	0.149506	0.535936	0.963012	-2.21206	0.0269625	.	hetAfr_21748434_21913358
9	21851838	9:21851838:C:A	C	A	N	A	C	C	7213.85	24993.4	0.34394	0.340148	0.34505	0.674635	N	ADD	46821	0.97866	0.0203358	0.94042	1.01845	-1.06074	0.288808	.	hetAfr_21748434_21913358
9	21852125	9:21852125:A:G	A	G	N	G	A	A	38.6475	132.957	0.00183256	0.00182231	0.00183556	0.655615	N	ADD	46821	0.949735	0.227547	0.608014	1.48351	-0.226645	0.820699	.	hetAfr_21748434_21913358
9	21852159	9:21852159:G:A	G	A	N	A	G	G	80.5013	278.337	0.00383202	0.0037958	0.00384263	0.656015	N	ADD	46821	1.00244	0.158384	0.734924	1.36734	0.0153967	0.987716	.	hetAfr_21748434_21913358
9	21852181	9:21852181:G:T	G	T	N	T	G	G	6439.07	22432.9	0.308323	0.303615	0.309702	0.731859	N	ADD	46821	0.978204	0.0201149	0.940389	1.01754	-1.09555	0.273275	.	hetAfr_21748434_21913358
9	21852191	9:21852191:T:C	T	C	N	C	T	T	6514.33	22705.6	0.312039	0.307164	0.313466	0.725947	N	ADD	46821	0.977044	0.0201298	0.939246	1.01636	-1.15369	0.248625	.	hetAfr_21748434_21913358
9	21852313	9:21852313:C:T	C	T	N	T	C	C	100.79	277.765	0.00404258	0.00475245	0.00383473	0.86174	N	ADD	46821	1.1631	0.127255	0.906351	1.49258	1.18728	0.235117	.	hetAfr_21748434_21913358
9	21852353	9:21852353:G:T	G	T	N	T	G	G	213.992	678.941	0.00953561	0.0100902	0.00937323	0.883844	N	ADD	46821	1.13386	0.0848263	0.960188	1.33895	1.48103	0.138598	.	hetAfr_21748434_21913358
9	21852418	9:21852418:A:G	A	G	N	G	A	A	46.6516	216.911	0.00281457	0.00219971	0.0029946	0.664355	N	ADD	46821	0.734282	0.207812	0.488622	1.10345	-1.48626	0.13721	.	hetAfr_21748434_21913358
9	21852426	9:21852426:T:C	T	C	N	C	T	T	119.304	382.529	0.00535906	0.00562545	0.00528107	0.803882	N	ADD	46821	1.10894	0.118506	0.879095	1.39888	0.872576	0.382894	.	hetAfr_21748434_21913358
9	21852508	9:21852508:CA:C	CA	C	N	C	CA	CA	6337.95	21687.4	0.299281	0.298847	0.299409	0.686893	N	ADD	46821	0.994659	0.0209111	0.954717	1.03627	-0.2561	0.797873	.	hetAfr_21748434_21913358
9	21852628	9:21852628:A:T	A	T	N	T	A	A	588.007	1916.65	0.0267471	0.0277257	0.0264606	0.807629	N	ADD	46821	1.00126	0.0540109	0.900685	1.11307	0.0233244	0.981392	.	hetAfr_21748434_21913358
9	21852650	9:21852650:C:G	C	G	N	G	C	C	30.6865	113.995	0.00154505	0.00144693	0.00157377	0.601527	N	ADD	46821	0.926508	0.269399	0.546432	1.57095	-0.283344	0.776913	.	hetAfr_21748434_21913358
9	21852697	9:21852697:T:C	T	C	N	C	T	T	209.879	670.686	0.00940352	0.00989622	0.00925927	0.650795	N	ADD	46821	1.11626	0.0994082	0.918649	1.35638	1.1064	0.268554	.	hetAfr_21748434_21913358
9	21852729	9:21852729:A:AT	A	AT	N	AT	A	A	94.2299	292.884	0.00413398	0.00444313	0.00404346	0.825385	N	ADD	46821	1.14185	0.132126	0.88134	1.47937	1.00397	0.315394	.	hetAfr_21748434_21913358
9	21852852	9:21852852:C:A	C	A	N	A	C	C	4729.77	16015.8	0.221541	0.223018	0.221109	0.915811	N	ADD	46821	1.01826	0.0199561	0.979202	1.05888	0.906802	0.364512	.	hetAfr_21748434_21913358
9	21852881	9:21852881:T:C	T	C	N	C	T	T	125.621	450.564	0.00615306	0.00592328	0.00622033	0.862645	N	ADD	46821	0.980507	0.110859	0.789019	1.21847	-0.177569	0.859062	.	hetAfr_21748434_21913358
9	21853104	9:21853104:C:G	C	G	N	G	C	C	45.5973	212.285	0.00275391	0.00215	0.00293073	0.675317	N	ADD	46821	0.732532	0.208381	0.486914	1.10205	-1.49365	0.135268	.	hetAfr_21748434_21913358
9	21853221	9:21853221:T:C	T	C	N	T	C	C	8555.66	28860.3	0.399563	0.403417	0.398435	0.725358	N	ADD	46821	1.00927	0.0190821	0.972218	1.04773	0.483437	0.628785	.	hetAfr_21748434_21913358
9	21853264	9:21853264:G:A	G	A	N	A	G	G	892.587	3212.15	0.0438343	0.0420873	0.0443459	0.78396	N	ADD	46821	0.940788	0.0443327	0.862494	1.02619	-1.3768	0.168574	.	hetAfr_21748434_21913358
9	21853276	9:21853276:G:C	G	C	N	C	G	G	89.1902	274.127	0.00387986	0.0042055	0.00378451	0.854308	N	ADD	46821	1.15249	0.133799	0.886638	1.49805	1.06071	0.288822	.	hetAfr_21748434_21913358
9	21853339	9:21853339:A:G	A	G	N	G	A	A	7232.77	25083.3	0.345102	0.34104	0.346291	0.6758	N	ADD	46821	0.977126	0.020306	0.939001	1.0168	-1.13956	0.254471	.	hetAfr_21748434_21913358
9	21853455	9:21853455:G:A	G	A	N	A	G	G	588.007	1916.61	0.0267467	0.0277257	0.02646	0.807642	N	ADD	46821	1.00129	0.0540105	0.900716	1.1131	0.0239351	0.980904	.	hetAfr_21748434_21913358
9	21853629	9:21853629:G:C	G	C	N	C	G	G	45.6738	212.736	0.00275955	0.00215361	0.00293696	0.674187	N	ADD	46821	0.731623	0.208411	0.486282	1.10075	-1.49939	0.133772	.	hetAfr_21748434_21913358
9	21853776	9:21853776:G:A	G	A	N	A	G	G	23.8983	75.8518	0.00106523	0.00112685	0.00104719	0.624629	N	ADD	46821	1.23717	0.302011	0.684471	2.23615	0.704685	0.481006	.	hetAfr_21748434_21913358
9	21853855	9:21853855:CAGTTA:C	CAGTTA	C	N	C	CAGTTA	CAGTTA	16.9376	79.1957	0.0010266	0.000798643	0.00109335	0.804842	N	ADD	46821	0.669477	0.308598	0.365643	1.22579	-1.30026	0.193511	.	hetAfr_21748434_21913358
9	21853897	9:21853897:T:C	T	C	N	C	T	T	148.824	570.636	0.0076831	0.00701737	0.00787801	0.844755	N	ADD	46821	0.885293	0.101999	0.724879	1.08121	-1.19449	0.232285	.	hetAfr_21748434_21913358
9	21853940	9:21853940:T:C	T	C	N	C	T	T	27.9471	132.861	0.00171726	0.00131776	0.00183423	0.712048	N	ADD	46821	0.758668	0.256748	0.458678	1.25486	-1.07573	0.282049	.	hetAfr_21748434_21913358
9	21854042	9:21854042:A:G	A	G	N	G	A	A	34.5391	110.938	0.00155354	0.00162859	0.00153157	0.640363	N	ADD	46821	1.12783	0.247361	0.694527	1.83146	0.486313	0.626745	.	hetAfr_21748434_21913358
9	21854076	9:21854076:C:T	C	T	N	T	C	C	77.1232	243.052	0.00341914	0.00363652	0.0033555	0.853725	N	ADD	46821	1.09817	0.143338	0.8292	1.45438	0.653307	0.513559	.	hetAfr_21748434_21913358
9	21854159	9:21854159:T:C	T	C	N	C	T	T	2031.61	7134.74	0.0978872	0.0957947	0.0984999	0.773353	N	ADD	46821	0.992104	0.0306821	0.934202	1.0536	-0.258355	0.796133	.	hetAfr_21748434_21913358
9	21854199	9:21854199:A:G	A	G	N	G	A	A	4887.19	16564.2	0.229079	0.230441	0.22868	0.921682	N	ADD	46821	1.0176	0.0196776	0.979097	1.05761	0.886442	0.37538	.	hetAfr_21748434_21913358
9	21854215	9:21854215:C:G	C	G	N	G	C	C	64.2968	220.912	0.00304573	0.00303172	0.00304984	0.614097	N	ADD	46821	1.05862	0.184085	0.737984	1.51857	0.30946	0.756972	.	hetAfr_21748434_21913358
9	21854274	9:21854274:A:G	A	G	N	G	A	A	118.191	366.465	0.00517562	0.00557293	0.00505929	0.793609	N	ADD	46821	1.15777	0.120401	0.914399	1.46591	1.21671	0.223715	.	hetAfr_21748434_21913358
9	21854434	9:21854434:A:T	A	T	N	T	A	A	162.981	532.373	0.00742567	0.0076849	0.00734977	0.651502	N	ADD	46821	1.02423	0.112468	0.821612	1.27683	0.212906	0.8314	.	hetAfr_21748434_21913358
9	21854740	9:21854740:C:T	C	T	N	T	C	C	938.244	3192.81	0.0441154	0.0442401	0.0440788	0.680696	N	ADD	46821	0.979839	0.0467316	0.894081	1.07382	-0.435822	0.662966	.	hetAfr_21748434_21913358
9	21854773	9:21854773:A:G	A	G	N	G	A	A	100.79	277.765	0.00404258	0.00475245	0.00383473	0.86174	N	ADD	46821	1.1631	0.127255	0.906351	1.49258	1.18728	0.235117	.	hetAfr_21748434_21913358
9	21854920	9:21854920:A:G	A	G	N	G	A	A	45.6738	212.736	0.00275955	0.00215361	0.00293696	0.674187	N	ADD	46821	0.731623	0.208411	0.486282	1.10075	-1.49939	0.133772	.	hetAfr_21748434_21913358
9	21855013	9:21855013:T:C	T	C	N	C	T	T	49.9614	226.698	0.00295443	0.00235578	0.00312971	0.634144	N	ADD	46821	0.736191	0.207079	0.490596	1.10473	-1.47898	0.139146	.	hetAfr_21748434_21913358
9	21855016	9:21855016:G:A	G	A	N	A	G	G	379.651	1226.56	0.0171527	0.0179013	0.0169335	0.661187	N	ADD	46821	1.08915	0.0736934	0.942669	1.25839	1.1588	0.246536	.	hetAfr_21748434_21913358
9	21855038	9:21855038:G:A	G	A	N	A	G	G	6084.41	21363.7	0.293118	0.286892	0.294941	0.739717	N	ADD	46821	0.965403	0.0203299	0.927692	1.00465	-1.73193	0.083286	.	hetAfr_21748434_21913358
9	21855087	9:21855087:T:C	T	C	N	C	T	T	29.6994	121.46	0.00161423	0.00140039	0.00167684	0.720388	N	ADD	46821	0.766394	0.247769	0.471575	1.24553	-1.07382	0.282905	.	hetAfr_21748434_21913358
9	21855096	9:21855096:G:T	G	T	N	G	T	T	9264.4	31351.5	0.433736	0.436835	0.432828	0.762551	N	ADD	46821	1.00623	0.0184049	0.970578	1.04319	0.337406	0.735811	.	hetAfr_21748434_21913358
9	21855238	9:21855238:G:A	G	A	N	A	G	G	17.7184	79.841	0.00104183	0.000835458	0.00110226	0.612453	N	ADD	46821	0.684351	0.356173	0.340489	1.37548	-1.06489	0.286926	.	hetAfr_21748434_21913358
9	21855308	9:21855308:A:G	A	G	N	G	A	A	27.9471	132.861	0.00171726	0.00131776	0.00183423	0.712048	N	ADD	46821	0.758668	0.256748	0.458678	1.25486	-1.07573	0.282049	.	hetAfr_21748434_21913358
9	21855345	9:21855345:G:A	G	A	N	A	G	G	25.2416	95.6898	0.00129142	0.00119019	0.00132106	0.710079	N	ADD	46821	0.925466	0.270022	0.545152	1.5711	-0.286856	0.774223	.	hetAfr_21748434_21913358
9	21855345	9:21855345:G:C	G	C	N	C	G	G	332.179	1151.04	0.0158392	0.0156629	0.0158908	0.565567	N	ADD	46821	0.965851	0.0848024	0.817949	1.1405	-0.409721	0.682011	.	hetAfr_21748434_21913358
9	21855346	9:21855346:G:A	G	A	N	A	G	G	414.061	1595.03	0.0214551	0.0195238	0.0220205	0.798058	N	ADD	46821	0.884112	0.0633527	0.780874	1.001	-1.94422	0.0518684	.	hetAfr_21748434_21913358
9	21855452	9:21855452:G:C	G	C	N	C	G	G	27.9471	132.861	0.00171726	0.00131776	0.00183423	0.712048	N	ADD	46821	0.758668	0.256748	0.458678	1.25486	-1.07573	0.282049	.	hetAfr_21748434_21913358
9	21855592	9:21855592:C:T	C	T	N	T	C	C	27.9471	132.861	0.00171726	0.00131776	0.00183423	0.712048	N	ADD	46821	0.758668	0.256748	0.458678	1.25486	-1.07573	0.282049	.	hetAfr_21748434_21913358
9	21855672	9:21855672:G:A	G	A	N	A	G	G	128.525	484.928	0.00655105	0.00606022	0.00669476	0.852226	N	ADD	46821	0.866579	0.109392	0.699348	1.0738	-1.30907	0.190512	.	hetAfr_21748434_21913358
9	21855687	9:21855687:G:A	G	A	N	A	G	G	770.846	2659.19	0.0366293	0.0363469	0.0367119	0.692607	N	ADD	46821	0.95063	0.0508658	0.860428	1.05029	-0.995379	0.319552	.	hetAfr_21748434_21913358
9	21855770	9:21855770:C:T	C	T	N	T	C	C	17.7184	79.841	0.00104183	0.000835458	0.00110226	0.612453	N	ADD	46821	0.684351	0.356173	0.340489	1.37548	-1.06489	0.286926	.	hetAfr_21748434_21913358
9	21856048	9:21856048:CTT:C	CTT	C	N	C	CTT	CTT	26.3649	68.4237	0.00101224	0.00124316	0.000944635	0.624371	N	ADD	46821	1.50141	0.291402	0.848119	2.65791	1.39465	0.163122	.	hetAfr_21748434_21913358
9	21856240	9:21856240:A:G	A	G	N	G	A	A	30.7581	84.3121	0.00122883	0.00145031	0.00116399	0.691703	N	ADD	46821	1.2851	0.252377	0.783633	2.10747	0.993894	0.320275	.	hetAfr_21748434_21913358
9	21856386	9:21856386:A:G	A	G	N	G	A	A	33.3969	95.6005	0.00137756	0.00157473	0.00131983	0.714373	N	ADD	46821	1.24282	0.240804	0.775238	1.99241	0.90273	0.366669	.	hetAfr_21748434_21913358
9	21856470	9:21856470:A:C	A	C	N	C	A	A	5037.36	17094.7	0.236347	0.237522	0.236003	0.919969	N	ADD	46821	1.01775	0.0194857	0.979618	1.05738	0.903167	0.366437	.	hetAfr_21748434_21913358
9	21856572	9:21856572:T:G	T	G	N	G	T	T	134.571	449.527	0.00623757	0.00634528	0.00620603	0.435207	N	ADD	46821	1.05243	0.151122	0.782631	1.41523	0.338141	0.735257	.	hetAfr_21748434_21913358
9	21856661	9:21856661:G:C	G	C	N	C	G	G	4663.54	15821.9	0.218763	0.219895	0.218432	0.88597	N	ADD	46821	1.01618	0.0204081	0.976334	1.05765	0.786378	0.431646	.	hetAfr_21748434_21913358
9	21856685	9:21856685:A:G	A	G	N	G	A	A	2285.07	7948.08	0.10928	0.107746	0.109729	0.769354	N	ADD	46821	0.999171	0.0291571	0.943672	1.05793	-0.0284388	0.977312	.	hetAfr_21748434_21913358
9	21856777	9:21856777:C:T	C	T	N	T	C	C	2221.2	7779.12	0.106793	0.104734	0.107396	0.773653	N	ADD	46821	0.990132	0.0294403	0.934616	1.04894	-0.336857	0.736224	.	hetAfr_21748434_21913358
9	21856890	9:21856890:C:T	C	T	N	T	C	C	192.406	675.289	0.00926608	0.00907231	0.00932281	0.7433	N	ADD	46821	0.997183	0.0966035	0.825175	1.20505	-0.0292004	0.976705	.	hetAfr_21748434_21913358
9	21857244	9:21857244:A:G	A	G	N	A	G	G	10634	35714.6	0.494955	0.501414	0.493064	0.773619	N	ADD	46821	1.03015	0.0181024	0.99424	1.06736	1.64087	0.100825	.	hetAfr_21748434_21913358
9	21857302	9:21857302:G:A	G	A	N	A	G	G	291.257	965.789	0.013424	0.0137333	0.0133334	0.830288	N	ADD	46821	1.05482	0.0747464	0.911072	1.22124	0.713971	0.475245	.	hetAfr_21748434_21913358
9	21857303	9:21857303:C:T	C	T	N	T	C	C	6722.31	23572.9	0.323522	0.316971	0.32544	0.586914	N	ADD	46821	0.956246	0.0222117	0.91551	0.998795	-2.01423	0.0439851	.	hetAfr_21748434_21913358
9	21857369	9:21857369:T:G	T	G	N	G	T	T	77.1232	243.052	0.00341914	0.00363652	0.0033555	0.853725	N	ADD	46821	1.09817	0.143338	0.8292	1.45438	0.653307	0.513559	.	hetAfr_21748434_21913358
9	21857469	9:21857469:T:C	T	C	N	C	T	T	26.7779	129.623	0.0016702	0.00126263	0.00178954	0.717112	N	ADD	46821	0.759116	0.262161	0.454105	1.26899	-1.05127	0.293137	.	hetAfr_21748434_21913358
9	21857566	9:21857566:A:G	A	G	N	G	A	A	78.0289	258.677	0.00359567	0.00367922	0.0035712	0.506632	N	ADD	46821	1.05716	0.184235	0.73675	1.51692	0.301722	0.762864	.	hetAfr_21748434_21913358
9	21857574	9:21857574:C:T	C	T	N	T	C	C	38.996	111.708	0.00160936	0.00183874	0.0015422	0.886757	N	ADD	46821	1.28142	0.200343	0.865282	1.89768	1.23771	0.215825	.	hetAfr_21748434_21913358
9	21857714	9:21857714:C:T	C	T	N	T	C	C	102.068	330.966	0.00462436	0.0048127	0.00456921	0.672329	N	ADD	46821	1.07164	0.139878	0.814679	1.40966	0.494674	0.62083	.	hetAfr_21748434_21913358
9	21857738	9:21857738:T:G	T	G	N	G	T	T	26.6541	128.673	0.00165874	0.0012568	0.00177642	0.717675	N	ADD	46821	0.765956	0.262653	0.457755	1.28167	-1.01514	0.310039	.	hetAfr_21748434_21913358
9	21857776	9:21857776:C:T	C	T	N	T	C	C	26.2569	94.3841	0.00128832	0.00123807	0.00130304	0.637942	N	ADD	46821	0.855152	0.276968	0.496922	1.47163	-0.564962	0.5721	.	hetAfr_21748434_21913358
9	21857900	9:21857900:T:G	T	G	N	G	T	T	31.1927	114.241	0.00155308	0.0014708	0.00157717	0.608963	N	ADD	46821	0.914211	0.264559	0.544319	1.53546	-0.339032	0.734585	.	hetAfr_21748434_21913358
9	21857968	9:21857968:A:G	A	G	N	G	A	A	96.7599	381.701	0.00510947	0.00456242	0.00526964	0.826347	N	ADD	46821	0.859159	0.127426	0.669281	1.10291	-1.19129	0.233539	.	hetAfr_21748434_21913358
9	21858040	9:21858040:T:C	T	C	N	C	T	T	420.684	1378.88	0.0192175	0.0198361	0.0190364	0.7439	N	ADD	46821	1.05596	0.0659142	0.927986	1.20158	0.826086	0.408755	.	hetAfr_21748434_21913358
9	21858123	9:21858123:T:C	T	C	N	C	T	T	631.825	2099.12	0.0291637	0.0297918	0.0289798	0.821364	N	ADD	46821	0.984421	0.0516271	0.889684	1.08925	-0.304145	0.761018	.	hetAfr_21748434_21913358
9	21858224	9:21858224:G:A	G	A	N	A	G	G	372.29	1220.8	0.0170126	0.0175542	0.016854	0.768135	N	ADD	46821	1.04707	0.0689201	0.91477	1.19851	0.667417	0.504506	.	hetAfr_21748434_21913358
9	21858276	9:21858276:T:C	T	C	N	C	T	T	26.6541	128.673	0.00165874	0.0012568	0.00177642	0.717675	N	ADD	46821	0.765956	0.262653	0.457755	1.28167	-1.01514	0.310039	.	hetAfr_21748434_21913358
9	21858307	9:21858307:A:G	A	G	N	G	A	A	1026.15	3596.97	0.0493702	0.0483851	0.0496586	0.772505	N	ADD	46821	0.970382	0.0418578	0.89395	1.05335	-0.718281	0.472584	.	hetAfr_21748434_21913358
9	21858319	9:21858319:A:G	A	G	N	G	A	A	93.1154	281.196	0.00399726	0.00439058	0.0038821	0.855359	N	ADD	46821	1.17503	0.131148	0.908689	1.51944	1.22986	0.21875	.	hetAfr_21748434_21913358
9	21858379	9:21858379:A:G	A	G	N	G	A	A	448.136	1588.68	0.0217511	0.0211305	0.0219328	0.762487	N	ADD	46821	0.958944	0.0627841	0.847913	1.08451	-0.667732	0.504304	.	hetAfr_21748434_21913358
9	21858392	9:21858392:G:C	G	C	N	C	G	G	3593.73	12782.6	0.174883	0.169452	0.176473	0.668464	N	ADD	46821	0.945405	0.0256835	0.898992	0.994213	-2.18593	0.0288208	.	hetAfr_21748434_21913358
9	21858423	9:21858423:A:G	A	G	N	G	A	A	119.941	374.036	0.00527516	0.00565545	0.00516381	0.515835	N	ADD	46821	1.22386	0.145998	0.919305	1.62932	1.38367	0.166459	.	hetAfr_21748434_21913358
9	21858450	9:21858450:A:G	A	G	N	G	A	A	4026.47	13596.7	0.188197	0.189856	0.187711	0.886878	N	ADD	46821	1.01637	0.0216648	0.974114	1.06045	0.749386	0.453625	.	hetAfr_21748434_21913358
9	21858588	9:21858588:A:C	A	C	N	C	A	A	41.1918	118.099	0.00170106	0.00194228	0.00163044	0.47999	N	ADD	46821	1.405	0.26071	0.842866	2.34202	1.30426	0.192144	.	hetAfr_21748434_21913358
9	21858649	9:21858649:A:G	A	G	N	G	A	A	35.6459	160.861	0.0020985	0.00168077	0.0022208	0.626852	N	ADD	46821	0.771345	0.245244	0.476976	1.24739	-1.05862	0.289775	.	hetAfr_21748434_21913358
9	21858715	9:21858715:C:G	C	G	N	G	C	C	6654.88	23403.9	0.320997	0.313791	0.323107	0.737245	N	ADD	46821	0.954517	0.0198488	0.918096	0.992382	-2.34522	0.0190157	.	hetAfr_21748434_21913358
9	21858719	9:21858719:A:G	A	G	N	G	A	A	293.157	1030.74	0.0141378	0.0138229	0.01423	0.84274	N	ADD	46821	1.00149	0.0735352	0.867071	1.15675	0.0202853	0.983816	.	hetAfr_21748434_21913358
9	21858829	9:21858829:G:A	G	A	N	A	G	G	23.2483	114.288	0.00146875	0.0010962	0.00157783	0.685394	N	ADD	46821	0.745414	0.289586	0.422573	1.3149	-1.01461	0.310293	.	hetAfr_21748434_21913358
9	21859194	9:21859194:G:T	G	T	N	T	G	G	3578.92	12724.7	0.174106	0.168753	0.175673	0.671202	N	ADD	46821	0.946681	0.025675	0.90022	0.995538	-2.13413	0.0328324	.	hetAfr_21748434_21913358
9	21859289	9:21859289:A:G	A	G	N	G	A	A	24.5007	92.7311	0.00125192	0.00115526	0.00128022	0.555318	N	ADD	46821	0.926344	0.316568	0.498092	1.7228	-0.241685	0.809025	.	hetAfr_21748434_21913358
9	21859532	9:21859532:G:GT	G	GT	N	GT	G	G	56.1437	210.582	0.00284836	0.00264729	0.00290723	0.52234	N	ADD	46821	0.908227	0.21343	0.597754	1.37996	-0.451018	0.651977	.	hetAfr_21748434_21913358
9	21859662	9:21859662:A:T	A	T	N	T	A	A	103.733	290.038	0.00420507	0.00489121	0.00400417	0.763219	N	ADD	46821	1.35767	0.132618	1.04691	1.76068	2.30564	0.0211306	.	hetAfr_21748434_21913358
9	21859763	9:21859763:A:G	A	G	N	G	A	A	137.652	417.728	0.00593088	0.00649055	0.00576702	0.615201	N	ADD	46821	1.20574	0.125837	0.942198	1.54301	1.48681	0.137064	.	hetAfr_21748434_21913358
9	21859835	9:21859835:A:G	A	G	N	G	A	A	136.873	470.792	0.00648924	0.00645385	0.0064996	0.735129	N	ADD	46821	1.00196	0.115417	0.799115	1.25631	0.0170003	0.986436	.	hetAfr_21748434_21913358
9	21859844	9:21859844:GA:G	GA	G	N	G	GA	GA	51.4856	207.109	0.00276153	0.00242765	0.00285928	0.415964	N	ADD	46821	0.868817	0.256462	0.525566	1.43625	-0.548317	0.583474	.	hetAfr_21748434_21913358
9	21860063	9:21860063:C:T	C	T	N	T	C	C	54.5583	210.575	0.00283135	0.00257253	0.00290713	0.459378	N	ADD	46821	0.709156	0.233786	0.44848	1.12135	-1.47007	0.141544	.	hetAfr_21748434_21913358
9	21860326	9:21860326:A:C	A	C	N	C	A	A	287.478	874.372	0.0124074	0.0135552	0.0120713	0.722804	N	ADD	46821	1.15818	0.0811323	0.987907	1.3578	1.81001	0.0702948	.	hetAfr_21748434_21913358
9	21860428	9:21860428:C:T	C	T	N	T	C	C	749.029	2400.4	0.0336326	0.0353182	0.0331391	0.817944	N	ADD	46821	1.05115	0.0478265	0.957092	1.15445	1.04299	0.296953	.	hetAfr_21748434_21913358
9	21860731	9:21860731:AGTTT:A	AGTTT	A	N	A	AGTTT	AGTTT	699.753	2263.29	0.0316423	0.0329948	0.0312463	0.767962	N	ADD	46821	1.05584	0.0509426	0.955514	1.16671	1.06668	0.286117	.	hetAfr_21748434_21913358
9	21860772	9:21860772:C:T	C	T	N	T	C	C	58.9131	206.524	0.0028346	0.00277787	0.0028512	0.630133	N	ADD	46821	0.969256	0.189571	0.66846	1.40541	-0.16472	0.869165	.	hetAfr_21748434_21913358
9	21860824	9:21860824:C:G	C	G	N	G	C	C	1139.97	3629.51	0.0509332	0.0537519	0.0501079	0.764813	N	ADD	46821	1.0821	0.0404637	0.999599	1.17142	1.95005	0.0511698	.	hetAfr_21748434_21913358
9	21860980	9:21860980:C:A	C	A	N	A	C	C	381.552	1301.54	0.0179737	0.0179909	0.0179687	0.840253	N	ADD	46821	1.03458	0.0649032	0.911002	1.17493	0.523815	0.600407	.	hetAfr_21748434_21913358
9	21860996	9:21860996:C:G	C	G	N	G	C	C	81.8958	246.632	0.00350834	0.00386155	0.00340493	0.609324	N	ADD	46821	1.25288	0.163381	0.909577	1.72576	1.37988	0.167625	.	hetAfr_21748434_21913358
9	21861197	9:21861197:A:G	A	G	N	G	A	A	381.552	1301.54	0.0179737	0.0179909	0.0179687	0.840253	N	ADD	46821	1.03458	0.0649032	0.911002	1.17493	0.523815	0.600407	.	hetAfr_21748434_21913358
9	21861275	9:21861275:T:G	T	G	N	G	T	T	35.6268	149.977	0.00198206	0.00167988	0.00207053	0.468927	N	ADD	46821	0.591411	0.290657	0.334566	1.04544	-1.80709	0.0707478	.	hetAfr_21748434_21913358
9	21861411	9:21861411:T:G	T	G	N	G	T	T	23.2483	114.288	0.00146875	0.0010962	0.00157783	0.685394	N	ADD	46821	0.745414	0.289586	0.422573	1.3149	-1.01461	0.310293	.	hetAfr_21748434_21913358
9	21861449	9:21861449:C:G	C	G	N	G	C	C	23.1619	113.824	0.00146287	0.00109213	0.00157141	0.687706	N	ADD	46821	0.746913	0.289528	0.42347	1.3174	-1.00787	0.313517	.	hetAfr_21748434_21913358
9	21861469	9:21861469:T:G	T	G	N	G	T	T	137.538	473.518	0.00652545	0.0064852	0.00653723	0.731098	N	ADD	46821	1.00084	0.115444	0.79818	1.25497	0.00731359	0.994165	.	hetAfr_21748434_21913358
9	21861470	9:21861470:C:T	C	T	N	T	C	C	217.399	782.348	0.0106763	0.0102508	0.0108008	0.742789	N	ADD	46821	0.953524	0.0906845	0.798254	1.139	-0.524791	0.599728	.	hetAfr_21748434_21913358
9	21861552	9:21861552:C:T	C	T	N	T	C	C	788.961	2562.85	0.0357939	0.0372011	0.0353819	0.802882	N	ADD	46821	1.04571	0.0469903	0.953699	1.14659	0.951093	0.341557	.	hetAfr_21748434_21913358
9	21861557	9:21861557:A:G	A	G	N	G	A	A	508.312	1855.38	0.0252418	0.023968	0.0256148	0.830768	N	ADD	46821	0.948732	0.0563519	0.849526	1.05952	-0.93394	0.350335	.	hetAfr_21748434_21913358
9	21861558	9:21861558:G:T	G	T	N	T	G	G	65.3832	220.461	0.00305252	0.00308295	0.00304361	0.515013	N	ADD	46821	1.01981	0.19912	0.690285	1.50664	0.0985189	0.92152	.	hetAfr_21748434_21913358
9	21861614	9:21861614:T:C	T	C	N	C	T	T	38.996	111.708	0.00160936	0.00183874	0.0015422	0.886757	N	ADD	46821	1.28142	0.200343	0.865282	1.89768	1.23771	0.215825	.	hetAfr_21748434_21913358
9	21861780	9:21861780:G:A	G	A	N	A	G	G	85.8703	257.072	0.00366227	0.00404896	0.00354905	0.586637	N	ADD	46821	1.27145	0.162552	0.92456	1.7485	1.47743	0.139561	.	hetAfr_21748434_21913358
9	21861781	9:21861781:A:C	A	C	N	C	A	A	85.8703	257.072	0.00366227	0.00404896	0.00354905	0.586637	N	ADD	46821	1.27145	0.162552	0.92456	1.7485	1.47743	0.139561	.	hetAfr_21748434_21913358
9	21861860	9:21861860:A:G	A	G	N	G	A	A	138.272	452.671	0.00631066	0.00651979	0.00624942	0.622804	N	ADD	46821	1.05965	0.124858	0.829625	1.35345	0.464016	0.642636	.	hetAfr_21748434_21913358
9	21861877	9:21861877:A:G	A	G	N	G	A	A	381.552	1301.54	0.0179737	0.0179909	0.0179687	0.840253	N	ADD	46821	1.03458	0.0649032	0.911002	1.17493	0.523815	0.600407	.	hetAfr_21748434_21913358
9	21861903	9:21861903:T:G	T	G	N	G	T	T	1827.92	6366.33	0.0875061	0.0861902	0.0878914	0.675012	N	ADD	46821	0.990162	0.0344537	0.925506	1.05934	-0.286953	0.774149	.	hetAfr_21748434_21913358
9	21861931	9:21861931:T:G	T	G	N	G	T	T	25.4657	79.3413	0.00111923	0.00120076	0.00109536	0.417747	N	ADD	46821	1.14133	0.353256	0.57111	2.28089	0.374223	0.708238	.	hetAfr_21748434_21913358
9	21862271	9:21862271:A:C	A	C	N	C	A	A	8816.75	30791.5	0.422975	0.415727	0.425097	0.810896	N	ADD	46821	0.970267	0.0179191	0.936782	1.00495	-1.68444	0.0920962	.	hetAfr_21748434_21913358
9	21862272	9:21862272:C:A	C	A	N	A	C	C	1215.89	4003.32	0.0557358	0.0573315	0.0552686	0.745868	N	ADD	46821	1.05024	0.0396336	0.971744	1.13507	1.23676	0.216175	.	hetAfr_21748434_21913358
9	21862272	9:21862272:C:G	C	G	N	G	C	C	48.5907	132.569	0.0019346	0.00229115	0.00183021	0.554822	N	ADD	46821	1.46334	0.222516	0.946106	2.26335	1.71099	0.0870826	.	hetAfr_21748434_21913358
9	21862294	9:21862294:A:G	A	G	N	G	A	A	88.8907	269.978	0.00383235	0.00419138	0.00372723	0.570952	N	ADD	46821	1.24734	0.161664	0.908606	1.71235	1.36711	0.171591	.	hetAfr_21748434_21913358
9	21862406	9:21862406:G:C	G	C	N	C	G	G	23.1619	113.824	0.00146287	0.00109213	0.00157141	0.687706	N	ADD	46821	0.746913	0.289528	0.42347	1.3174	-1.00787	0.313517	.	hetAfr_21748434_21913358
9	21862549	9:21862549:G:A	G	A	N	A	G	G	1159.21	3998.01	0.0550738	0.0546592	0.0551952	0.642388	N	ADD	46821	0.930977	0.0435566	0.854798	1.01394	-1.64202	0.100586	.	hetAfr_21748434_21913358
9	21862670	9:21862670:T:C	T	C	N	C	T	T	610.473	1986.44	0.0277323	0.028785	0.0274241	0.847653	N	ADD	46821	1.00755	0.0517994	0.910281	1.11522	0.145237	0.884524	.	hetAfr_21748434_21913358
9	21862720	9:21862720:A:G	A	G	N	G	A	A	69.2919	237.468	0.00327588	0.00326725	0.00327841	0.516998	N	ADD	46821	0.985485	0.193613	0.67429	1.4403	-0.0755179	0.939803	.	hetAfr_21748434_21913358
9	21862781	9:21862781:C:CA	C	CA	N	CA	C	C	1869.19	6781.26	0.0923779	0.0881363	0.0936198	0.707588	N	ADD	46821	0.922253	0.0330261	0.864447	0.983925	-2.45066	0.0142595	.	hetAfr_21748434_21913358
9	21862810	9:21862810:C:T	C	T	N	T	C	C	1798.45	6486.17	0.0884712	0.0848004	0.089546	0.743473	N	ADD	46821	0.932884	0.0327956	0.874807	0.994818	-2.1184	0.0341415	.	hetAfr_21748434_21913358
9	21862817	9:21862817:T:C	T	C	N	C	T	T	123.714	438.877	0.00600789	0.00583335	0.006059	0.853558	N	ADD	46821	0.997019	0.11245	0.799808	1.24286	-0.0265521	0.978817	.	hetAfr_21748434_21913358
9	21862823	9:21862823:TTGGGGGAGGGATAC:T	TTGGGGGAGGGATAC	T	N	T	TTGGGGGAGGGATAC	TTGGGGGAGGGATAC	179.792	579.569	0.0081092	0.00847756	0.00800134	0.410418	N	ADD	46821	1.20202	0.133752	0.92483	1.56229	1.37571	0.168911	.	hetAfr_21748434_21913358
9	21862897	9:21862897:T:A	T	A	N	T	A	A	9899.02	33282.3	0.461132	0.466759	0.459484	0.674657	N	ADD	46821	1.02577	0.0195226	0.987263	1.06578	1.30332	0.192464	.	hetAfr_21748434_21913358
9	21863051	9:21863051:A:G	A	G	N	G	A	A	121.949	433.76	0.0059344	0.00575013	0.00598835	0.856011	N	ADD	46821	0.993178	0.11305	0.795791	1.23953	-0.0605502	0.951717	.	hetAfr_21748434_21913358
9	21863116	9:21863116:AG:A	AG	A	N	A	AG	AG	425.4	1494.08	0.020498	0.0200585	0.0206267	0.736606	N	ADD	46821	0.972237	0.0655397	0.855036	1.1055	-0.429605	0.667483	.	hetAfr_21748434_21913358
9	21863194	9:21863194:A:G	A	G	N	G	A	A	380.834	1299.17	0.0179408	0.0179571	0.017936	0.839957	N	ADD	46821	1.03449	0.064974	0.910792	1.17498	0.521839	0.601783	.	hetAfr_21748434_21913358
9	21863354	9:21863354:C:T	C	T	N	T	C	C	107.001	401.472	0.00542996	0.0050453	0.00554258	0.876129	N	ADD	46821	0.862324	0.117922	0.684376	1.08654	-1.25612	0.209073	.	hetAfr_21748434_21913358
9	21863621	9:21863621:CA:C	CA	C	N	CA	C	C	10378.1	34878.8	0.483297	0.489348	0.481526	0.631373	N	ADD	46821	1.02951	0.0201212	0.989695	1.07092	1.44517	0.148411	.	hetAfr_21748434_21913358
9	21863656	9:21863656:G:T	G	T	N	T	G	G	31.0167	134.409	0.00176657	0.0014625	0.0018556	0.613797	N	ADD	46821	0.839327	0.267308	0.497048	1.41731	-0.655253	0.512305	.	hetAfr_21748434_21913358
9	21863949	9:21863949:C:T	C	T	N	T	C	C	158.734	563.765	0.00771555	0.00748464	0.00778315	0.523698	N	ADD	46821	1.12707	0.128327	0.87643	1.44938	0.932136	0.351266	.	hetAfr_21748434_21913358
9	21864098	9:21864098:G:A	G	A	N	A	G	G	5482.21	18504.6	0.256155	0.258497	0.255469	0.889527	N	ADD	46821	1.01558	0.0193406	0.977798	1.05481	0.799096	0.424235	.	hetAfr_21748434_21913358
9	21864268	9:21864268:A:G	A	G	N	G	A	A	871.028	2834.35	0.0395696	0.0410707	0.0391301	0.823173	N	ADD	46821	1.04249	0.0442795	0.95583	1.13701	0.939746	0.347348	.	hetAfr_21748434_21913358
9	21864349	9:21864349:A:AT	A	AT	N	AT	A	A	4087.09	13725.1	0.190216	0.192715	0.189484	0.827748	N	ADD	46821	1.02262	0.0222729	0.978941	1.06825	1.00437	0.315202	.	hetAfr_21748434_21913358
9	21864378	9:21864378:C:T	C	T	N	C	T	T	9942.15	33450.3	0.463387	0.468792	0.461804	0.674617	N	ADD	46821	1.02438	0.0195235	0.985921	1.06434	1.23369	0.217319	.	hetAfr_21748434_21913358
9	21864418	9:21864418:C:T	C	T	N	T	C	C	96.1297	301.81	0.00424958	0.00453271	0.00416669	0.821839	N	ADD	46821	1.03222	0.130919	0.798611	1.33418	0.24226	0.808579	.	hetAfr_21748434_21913358
9	21864535	9:21864535:A:G	A	G	N	G	A	A	4429.97	14930.6	0.206751	0.208882	0.206127	0.880764	N	ADD	46821	1.02148	0.0209738	0.980341	1.06435	1.01332	0.310909	.	hetAfr_21748434_21913358
9	21864552	9:21864552:A:G	A	G	N	G	A	A	1031.19	3495.41	0.0483393	0.0486226	0.0482564	0.82988	N	ADD	46821	0.992646	0.0404086	0.917062	1.07446	-0.182661	0.855064	.	hetAfr_21748434_21913358
9	21864886	9:21864886:C:T	C	T	N	T	C	C	597.939	1873.13	0.0263884	0.028194	0.0258598	0.800883	N	ADD	46821	1.07009	0.0540417	0.962538	1.18965	1.25345	0.210044	.	hetAfr_21748434_21913358
9	21865106	9:21865106:T:C	T	C	N	C	T	T	4525.28	15251.1	0.211192	0.213376	0.210552	0.885669	N	ADD	46821	1.02224	0.0207429	0.981518	1.06466	1.0606	0.288871	.	hetAfr_21748434_21913358
9	21865157	9:21865157:G:A	G	A	N	A	G	G	421.154	1294.55	0.0183219	0.0198583	0.0178721	0.79711	N	ADD	46821	1.08511	0.0644954	0.956255	1.23132	1.26642	0.205364	.	hetAfr_21748434_21913358
9	21865320	9:21865320:G:T	G	T	N	T	G	G	46.885	92.9514	0.00149331	0.00221072	0.00128326	0.819793	N	ADD	46821	1.89873	0.199326	1.28469	2.80628	3.21677	0.00129642	.	hetAfr_21748434_21913358
9	21865340	9:21865340:C:T	C	T	N	T	C	C	68.7247	223.141	0.00311682	0.00324051	0.00308061	0.565294	N	ADD	46821	1.08623	0.183942	0.757444	1.55774	0.449675	0.652945	.	hetAfr_21748434_21913358
9	21865350	9:21865350:A:G	A	G	N	G	A	A	88.8907	269.978	0.00383235	0.00419138	0.00372723	0.570952	N	ADD	46821	1.24734	0.161664	0.908606	1.71235	1.36711	0.171591	.	hetAfr_21748434_21913358
9	21865441	9:21865441:A:G	A	G	N	G	A	A	69.595	226.023	0.0031569	0.00328154	0.00312041	0.558537	N	ADD	46821	1.08664	0.183864	0.757846	1.55808	0.451915	0.65133	.	hetAfr_21748434_21913358
9	21865505	9:21865505:A:G	A	G	N	G	A	A	99.2318	344.711	0.00474085	0.00467898	0.00475897	0.696817	N	ADD	46821	0.981328	0.138976	0.747339	1.28858	-0.135621	0.892121	.	hetAfr_21748434_21913358
9	21865842	9:21865842:T:C	T	C	N	T	C	C	9882.47	33254.1	0.460654	0.465979	0.459095	0.675804	N	ADD	46821	1.0236	0.0195111	0.985199	1.06351	1.19572	0.231806	.	hetAfr_21748434_21913358
9	21865864	9:21865864:C:G	C	G	N	G	C	C	414.606	1491.27	0.0203528	0.0195495	0.020588	0.844871	N	ADD	46821	0.969241	0.0617963	0.858679	1.09404	-0.505562	0.613164	.	hetAfr_21748434_21913358
9	21865875	9:21865875:C:T	C	T	N	T	C	C	44.3495	142.829	0.00199887	0.00209117	0.00197185	0.859368	N	ADD	46821	1.01209	0.187525	0.700804	1.46164	0.0640807	0.948906	.	hetAfr_21748434_21913358
9	21865929	9:21865929:C:T	C	T	N	T	C	C	340.789	1045.27	0.0148017	0.0160689	0.0144307	0.851254	N	ADD	46821	1.11728	0.0689981	0.97596	1.27907	1.60729	0.10799	.	hetAfr_21748434_21913358
9	21865959	9:21865959:A:C	A	C	N	C	A	A	4501.69	15134.9	0.209698	0.212264	0.208947	0.885297	N	ADD	46821	1.02324	0.0207893	0.982388	1.0658	1.10527	0.269042	.	hetAfr_21748434_21913358
9	21866012	9:21866012:C:G	C	G	N	G	C	C	193.06	693.093	0.0094632	0.00910317	0.00956861	0.82287	N	ADD	46821	0.980184	0.0913561	0.819492	1.17238	-0.219093	0.826578	.	hetAfr_21748434_21913358
9	21866313	9:21866313:C:G	C	G	N	G	C	C	8631.55	30190.6	0.41458	0.406995	0.416801	0.802148	N	ADD	46821	0.969391	0.0181181	0.935571	1.00443	-1.71582	0.0861957	.	hetAfr_21748434_21913358
9	21866389	9:21866389:G:GT	G	GT	N	GT	G	G	47.3881	129.04	0.00188407	0.00223444	0.00178148	0.567885	N	ADD	46821	1.45849	0.222962	0.942146	2.25782	1.69268	0.0905169	.	hetAfr_21748434_21913358
9	21866500	9:21866500:C:T	C	T	N	C	T	T	9909.34	33336.2	0.461817	0.467246	0.460228	0.674651	N	ADD	46821	1.02424	0.0195304	0.985776	1.06421	1.22641	0.220045	.	hetAfr_21748434_21913358
9	21866599	9:21866599:G:A	G	A	N	A	G	G	31.4621	82.8987	0.00122126	0.0014835	0.00114447	0.513063	N	ADD	46821	1.38251	0.288358	0.785631	2.43288	1.12327	0.261324	.	hetAfr_21748434_21913358
9	21866707	9:21866707:A:G	A	G	N	G	A	A	40.0474	118.751	0.0016958	0.00188831	0.00163944	0.704143	N	ADD	46821	1.18152	0.219079	0.769061	1.81519	0.761378	0.446431	.	hetAfr_21748434_21913358
9	21866911	9:21866911:G:C	G	C	N	C	G	G	186.221	680.812	0.00925903	0.00878071	0.00939907	0.606258	N	ADD	46821	0.855083	0.108448	0.691349	1.05759	-1.44361	0.148847	.	hetAfr_21748434_21913358
9	21867052	9:21867052:T:C	T	C	N	C	T	T	351.327	1223.6	0.0168186	0.0165658	0.0168926	0.672707	N	ADD	46821	0.974667	0.0754246	0.840726	1.12995	-0.340202	0.733705	.	hetAfr_21748434_21913358
9	21867244	9:21867244:C:T	C	T	N	T	C	C	1332.39	4330.18	0.0604704	0.0628248	0.0597811	0.774132	N	ADD	46821	1.06127	0.0373148	0.986424	1.1418	1.59366	0.111013	.	hetAfr_21748434_21913358
9	21867250	9:21867250:T:G	T	G	N	G	T	T	1024.26	3471.88	0.0480141	0.0482959	0.0479316	0.832455	N	ADD	46821	0.992281	0.0404727	0.91661	1.0742	-0.191451	0.848173	.	hetAfr_21748434_21913358
9	21867320	9:21867320:C:T	C	T	N	T	C	C	32.2349	120.263	0.00162852	0.00151994	0.00166031	0.735023	N	ADD	46821	0.929989	0.234864	0.586896	1.47365	-0.309042	0.757289	.	hetAfr_21748434_21913358
9	21867321	9:21867321:G:A	G	A	N	A	G	G	38.8229	160.463	0.00212817	0.00183058	0.0022153	0.548693	N	ADD	46821	0.887007	0.252805	0.54043	1.45585	-0.474286	0.635296	.	hetAfr_21748434_21913358
9	21867513	9:21867513:G:A	G	A	N	A	G	G	35.0556	92.5133	0.0013623	0.00165294	0.00127721	0.572391	N	ADD	46821	1.65194	0.261155	0.990144	2.75606	1.92204	0.0546013	.	hetAfr_21748434_21913358
9	21867701	9:21867701:C:CA	C	CA	N	CA	C	C	4563.47	15401.8	0.213209	0.215177	0.212633	0.820126	N	ADD	46821	1.01948	0.0214665	0.977478	1.06329	0.898786	0.368767	.	hetAfr_21748434_21913358
9	21867719	9:21867719:G:A	G	A	N	A	G	G	144.078	455.509	0.00640297	0.00679356	0.00628861	0.578902	N	ADD	46821	1.16542	0.127122	0.908401	1.49517	1.20423	0.228499	.	hetAfr_21748434_21913358
9	21867798	9:21867798:C:G	C	G	N	G	C	C	35.6299	153.595	0.00202073	0.00168002	0.00212049	0.502136	N	ADD	46821	0.799052	0.280709	0.46093	1.38521	-0.799153	0.424202	.	hetAfr_21748434_21913358
9	21867991	9:21867991:G:A	G	A	N	A	G	G	26.0859	93.569	0.00127779	0.00123	0.00129178	0.642923	N	ADD	46821	0.858408	0.276789	0.498988	1.47672	-0.551598	0.581224	.	hetAfr_21748434_21913358
9	21868090	9:21868090:T:C	T	C	N	C	T	T	27.327	97.7581	0.00133578	0.00128852	0.00134962	0.616501	N	ADD	46821	0.860285	0.27632	0.500539	1.47859	-0.544626	0.586011	.	hetAfr_21748434_21913358
9	21868747	9:21868747:C:T	C	T	N	T	C	C	136.873	470.792	0.00648924	0.00645385	0.0064996	0.735129	N	ADD	46821	1.00196	0.115417	0.799115	1.25631	0.0170003	0.986436	.	hetAfr_21748434_21913358
9	21868757	9:21868757:C:T	C	T	N	T	C	C	4345.18	14690.8	0.203284	0.204884	0.202816	0.879809	N	ADD	46821	1.01554	0.0211095	0.974381	1.05844	0.73052	0.465072	.	hetAfr_21748434_21913358
9	21868827	9:21868827:C:T	C	T	N	T	C	C	41.4511	149.747	0.0020418	0.0019545	0.00206736	0.676665	N	ADD	46821	0.989045	0.215645	0.648125	1.50929	-0.0510817	0.95926	.	hetAfr_21748434_21913358
9	21869004	9:21869004:C:T	C	T	N	T	C	C	60.326	193.422	0.00270977	0.00284449	0.00267033	0.624262	N	ADD	46821	1.0982	0.187136	0.76101	1.58479	0.500551	0.616687	.	hetAfr_21748434_21913358
9	21869079	9:21869079:T:G	T	G	N	G	T	T	4413.71	14870.5	0.205935	0.208115	0.205297	0.89141	N	ADD	46821	1.01993	0.0208683	0.979058	1.06251	0.945765	0.344269	.	hetAfr_21748434_21913358
9	21869138	9:21869138:C:T	C	T	N	T	C	C	23.2483	114.288	0.00146875	0.0010962	0.00157783	0.685394	N	ADD	46821	0.745414	0.289586	0.422573	1.3149	-1.01461	0.310293	.	hetAfr_21748434_21913358
9	21869194	9:21869194:G:A	G	A	N	A	G	G	104.025	320.561	0.00453415	0.00490501	0.00442556	0.83614	N	ADD	46821	1.11129	0.125442	0.869064	1.42104	0.841214	0.400228	.	hetAfr_21748434_21913358
9	21869305	9:21869305:C:T	C	T	N	T	C	C	26.1575	111.56	0.00147068	0.00123338	0.00154016	0.754288	N	ADD	46821	0.773462	0.25506	0.469171	1.27511	-1.00713	0.313873	.	hetAfr_21748434_21913358
9	21869558	9:21869558:C:T	C	T	N	T	C	C	598.704	1923.26	0.026932	0.0282301	0.0265519	0.836855	N	ADD	46821	1.02059	0.0526795	0.920474	1.1316	0.386924	0.698812	.	hetAfr_21748434_21913358
9	21869604	9:21869604:A:T	A	T	N	T	A	A	32.2349	120.263	0.00162852	0.00151994	0.00166031	0.735023	N	ADD	46821	0.929989	0.234864	0.586896	1.47365	-0.309042	0.757289	.	hetAfr_21748434_21913358
9	21869673	9:21869673:C:G	C	G	N	G	C	C	46.4988	160.741	0.0022131	0.00219251	0.00221913	0.53937	N	ADD	46821	1.02745	0.230271	0.654266	1.6135	0.117611	0.906376	.	hetAfr_21748434_21913358
9	21869899	9:21869899:C:CAT	C	CAT	N	CAT	C	C	4494.02	15189.6	0.210201	0.211902	0.209703	0.854481	N	ADD	46821	1.01707	0.0211716	0.975733	1.06017	0.79961	0.423937	.	hetAfr_21748434_21913358
9	21869935	9:21869935:A:G	A	G	N	G	A	A	43.7637	131.455	0.00187115	0.00206355	0.00181482	0.538935	N	ADD	46821	1.26622	0.238521	0.793374	2.02087	0.989568	0.322385	.	hetAfr_21748434_21913358
9	21870086	9:21870086:G:T	G	T	N	T	G	G	254.511	796.324	0.0112218	0.0120007	0.0109938	0.87771	N	ADD	46821	1.15506	0.0782771	0.990773	1.34658	1.84154	0.0655423	.	hetAfr_21748434_21913358
9	21870094	9:21870094:C:A	C	A	N	A	C	C	180.77	663.246	0.00901322	0.00852369	0.00915655	0.598587	N	ADD	46821	0.845025	0.110713	0.68019	1.0498	-1.52096	0.128271	.	hetAfr_21748434_21913358
9	21870164	9:21870164:C:T	C	T	N	T	C	C	143.26	456.424	0.00640401	0.00675499	0.00630124	0.611309	N	ADD	46821	1.07622	0.123987	0.844043	1.37227	0.592469	0.553536	.	hetAfr_21748434_21913358
9	21870166	9:21870166:T:C	T	C	N	C	T	T	254.511	796.324	0.0112218	0.0120007	0.0109938	0.87771	N	ADD	46821	1.15506	0.0782771	0.990773	1.34658	1.84154	0.0655423	.	hetAfr_21748434_21913358
9	21870206	9:21870206:G:A	G	A	N	A	G	G	23.1619	113.824	0.00146287	0.00109213	0.00157141	0.687706	N	ADD	46821	0.746913	0.289528	0.42347	1.3174	-1.00787	0.313517	.	hetAfr_21748434_21913358
9	21870288	9:21870288:A:G	A	G	N	G	A	A	44.6719	186.749	0.00247133	0.00210637	0.00257819	0.798395	N	ADD	46821	0.793156	0.190341	0.546186	1.1518	-1.21748	0.223422	.	hetAfr_21748434_21913358
9	21870343	9:21870343:C:G	C	G	N	G	C	C	1190.53	3873.66	0.0540803	0.0561357	0.0534785	0.799059	N	ADD	46821	1.05241	0.0387058	0.975523	1.13535	1.3197	0.186934	.	hetAfr_21748434_21913358
9	21870401	9:21870401:T:A	T	A	N	A	T	T	20.3601	88.9909	0.00116776	0.00096002	0.00122858	0.566495	N	ADD	46821	0.699208	0.347728	0.353687	1.38227	-1.02899	0.303486	.	hetAfr_21748434_21913358
9	21870560	9:21870560:G:A	G	A	N	A	G	G	54.7156	223.741	0.00297363	0.00257995	0.00308889	0.612474	N	ADD	46821	0.756616	0.199565	0.511688	1.11878	-1.39754	0.162253	.	hetAfr_21748434_21913358
9	21870566	9:21870566:C:T	C	T	N	T	C	C	40.4125	110.167	0.00160803	0.00190553	0.00152093	0.577276	N	ADD	46821	1.48687	0.243594	0.922416	2.39674	1.62843	0.103433	.	hetAfr_21748434_21913358
9	21870578	9:21870578:T:C	T	C	N	C	T	T	401.914	1376.33	0.0189898	0.0189511	0.0190011	0.840007	N	ADD	46821	1.02315	0.063233	0.903885	1.15814	0.361863	0.717454	.	hetAfr_21748434_21913358
9	21870828	9:21870828:A:C	A	C	N	C	A	A	142.8	523.794	0.00711853	0.00673329	0.00723133	0.625649	N	ADD	46821	0.898755	0.121524	0.708272	1.14047	-0.878388	0.379733	.	hetAfr_21748434_21913358
9	21870841	9:21870841:C:T	C	T	N	T	C	C	107.951	406.03	0.00548879	0.00509013	0.00560552	0.768495	N	ADD	46821	0.852188	0.12593	0.665801	1.09075	-1.27014	0.204037	.	hetAfr_21748434_21913358
9	21870886	9:21870886:C:T	C	T	N	T	C	C	402.545	1379.45	0.0190298	0.0189808	0.0190442	0.838846	N	ADD	46821	1.02242	0.0632227	0.903267	1.1573	0.350774	0.725758	.	hetAfr_21748434_21913358
9	21871028	9:21871028:A:T	A	T	N	T	A	A	771.858	2746.49	0.0375723	0.0363946	0.0379171	0.690608	N	ADD	46821	0.944224	0.0507554	0.854815	1.04299	-1.13075	0.258158	.	hetAfr_21748434_21913358
9	21871050	9:21871050:A:G	A	G	N	A	G	G	10213.2	34404.1	0.476466	0.481571	0.474971	0.710966	N	ADD	46821	1.02069	0.0189788	0.983421	1.05937	1.07912	0.280536	.	hetAfr_21748434_21913358
9	21871151	9:21871151:C:G	C	G	N	G	C	C	22.474	115.193	0.00147014	0.00105969	0.00159031	0.709772	N	ADD	46821	0.703466	0.288273	0.39982	1.23772	-1.22015	0.222408	.	hetAfr_21748434_21913358
9	21871169	9:21871169:T:A	T	A	N	A	T	T	1195.98	3884.64	0.0542558	0.056393	0.05363	0.797611	N	ADD	46821	1.05425	0.0386612	0.977313	1.13724	1.36638	0.171819	.	hetAfr_21748434_21913358
9	21871177	9:21871177:G:A	G	A	N	A	G	G	45.3111	155.976	0.00214954	0.00213651	0.00215336	0.628435	N	ADD	46821	0.96232	0.214501	0.632027	1.46522	-0.17906	0.857891	.	hetAfr_21748434_21913358
9	21871202	9:21871202:A:G	A	G	N	G	A	A	1155	3728.65	0.0521523	0.0544604	0.0514765	0.799464	N	ADD	46821	1.05429	0.0392774	0.976178	1.13866	1.34612	0.178264	.	hetAfr_21748434_21913358
9	21871235	9:21871235:C:A	C	A	N	A	C	C	295.936	1031.69	0.0141777	0.013954	0.0142431	0.688486	N	ADD	46821	0.953255	0.0812503	0.812922	1.11781	-0.589202	0.555725	.	hetAfr_21748434_21913358
9	21871293	9:21871293:G:A	G	A	N	A	G	G	744.447	2394.39	0.0335195	0.0351022	0.0330561	0.837394	N	ADD	46821	1.043	0.0474049	0.950461	1.14456	0.888183	0.374442	.	hetAfr_21748434_21913358
9	21871498	9:21871498:G:C	G	C	N	C	G	G	23.2623	116.373	0.00149116	0.00109686	0.0016066	0.522524	N	ADD	46821	0.462032	0.352765	0.231419	0.922457	-2.18877	0.0286135	.	hetAfr_21748434_21913358
9	21871564	9:21871564:G:A	G	A	N	A	G	G	76.2478	258.566	0.00357547	0.00359524	0.00356968	0.64527	N	ADD	46821	0.958139	0.164862	0.693582	1.32361	-0.259386	0.795338	.	hetAfr_21748434_21913358
9	21871591	9:21871591:G:C	G	C	N	C	G	G	904.501	2969.02	0.0413652	0.0426491	0.0409893	0.814796	N	ADD	46821	1.03167	0.043657	0.947063	1.12383	0.714128	0.475148	.	hetAfr_21748434_21913358
9	21871594	9:21871594:T:C	T	C	N	C	T	T	771.83	2748.8	0.0375967	0.0363933	0.037949	0.690533	N	ADD	46821	0.943245	0.0507575	0.853925	1.04191	-1.15114	0.249676	.	hetAfr_21748434_21913358
9	21871638	9:21871638:A:G	A	G	N	G	A	A	1331.03	4427.63	0.0614965	0.0627608	0.0611264	0.816902	N	ADD	46821	1.03491	0.0362454	0.963942	1.11111	0.946761	0.34376	.	hetAfr_21748434_21913358
9	21871645	9:21871645:A:G	A	G	N	G	A	A	345.001	1121.67	0.0156625	0.0162675	0.0154854	0.826566	N	ADD	46821	1.05658	0.0690628	0.922816	1.20973	0.796887	0.425517	.	hetAfr_21748434_21913358
9	21871695	9:21871695:C:G	C	G	N	G	C	C	401.914	1376.33	0.0189898	0.0189511	0.0190011	0.840007	N	ADD	46821	1.02315	0.063233	0.903885	1.15814	0.361863	0.717454	.	hetAfr_21748434_21913358
9	21871767	9:21871767:C:G	C	G	N	G	C	C	781.488	2606.19	0.0361769	0.0368487	0.0359802	0.846075	N	ADD	46821	1.04392	0.0457409	0.954401	1.14183	0.939619	0.347413	.	hetAfr_21748434_21913358
9	21871812	9:21871812:C:T	C	T	N	T	C	C	1583.7	5230.58	0.0727694	0.0746744	0.0722116	0.808575	N	ADD	46821	1.04303	0.0336324	0.976488	1.1141	1.25253	0.210376	.	hetAfr_21748434_21913358
9	21872008	9:21872008:A:T	A	T	N	T	A	A	285.863	1026.35	0.0140131	0.013479	0.0141694	0.86963	N	ADD	46821	0.9784	0.0731405	0.847733	1.12921	-0.29856	0.765276	.	hetAfr_21748434_21913358
9	21872024	9:21872024:T:C	T	C	N	C	T	T	38.0126	173.9	0.00226301	0.00179237	0.00240081	0.569333	N	ADD	46821	0.717818	0.253405	0.436833	1.17954	-1.30834	0.190758	.	hetAfr_21748434_21913358
9	21872041	9:21872041:G:T	G	T	N	T	G	G	370.303	1203.52	0.0168068	0.0174605	0.0166154	0.807228	N	ADD	46821	1.06333	0.0674625	0.931634	1.21365	0.910258	0.362686	.	hetAfr_21748434_21913358
9	21872173	9:21872173:A:G	A	G	N	G	A	A	2857.3	9542.36	0.132416	0.134728	0.131739	0.766453	N	ADD	46821	1.02667	0.0265712	0.974571	1.08155	0.990585	0.321888	.	hetAfr_21748434_21913358
9	21872218	9:21872218:T:C	T	C	N	T	C	C	5914.03	19813.5	0.274744	0.278859	0.273539	0.589266	N	ADD	46821	1.03002	0.0231551	0.98432	1.07784	1.27742	0.201453	.	hetAfr_21748434_21913358
9	21872274	9:21872274:G:A	G	A	N	A	G	G	69.9683	212.263	0.00301394	0.00329915	0.00293044	0.597773	N	ADD	46821	1.22175	0.17962	0.859193	1.7373	1.11506	0.264826	.	hetAfr_21748434_21913358
9	21872318	9:21872318:A:G	A	G	N	G	A	A	28.201	132.349	0.00171451	0.00132973	0.00182717	0.644231	N	ADD	46821	0.748554	0.273492	0.437952	1.27944	-1.05894	0.289627	.	hetAfr_21748434_21913358
9	21872378	9:21872378:A:AT	A	AT	N	AT	A	A	35.0475	132.192	0.00178595	0.00165256	0.001825	0.566022	N	ADD	46821	0.885933	0.259142	0.533112	1.47225	-0.467366	0.640238	.	hetAfr_21748434_21913358
9	21872458	9:21872458:T:G	T	G	N	G	T	T	368.013	1310.59	0.0179257	0.0173526	0.0180936	0.862329	N	ADD	46821	0.984721	0.0649032	0.867096	1.1183	-0.237235	0.812474	.	hetAfr_21748434_21913358
9	21872593	9:21872593:C:T	C	T	N	T	C	C	751.95	2727.84	0.0371605	0.0354559	0.0376596	0.803638	N	ADD	46821	0.929221	0.0474519	0.846697	1.01979	-1.54701	0.12186	.	hetAfr_21748434_21913358
9	21872615	9:21872615:T:C	T	C	N	C	T	T	27.5939	131.398	0.00169787	0.00130111	0.00181403	0.648646	N	ADD	46821	0.733904	0.275531	0.427668	1.25942	-1.12284	0.261506	.	hetAfr_21748434_21913358
9	21872707	9:21872707:G:T	G	T	N	T	G	G	55.6927	167.635	0.00238491	0.00262602	0.00231432	0.65896	N	ADD	46821	1.22709	0.193604	0.839615	1.79338	1.05703	0.290497	.	hetAfr_21748434_21913358
9	21873015	9:21873015:A:G	A	G	N	G	A	A	748.188	2409.08	0.0337164	0.0352786	0.033259	0.836427	N	ADD	46821	1.04228	0.0473149	0.94997	1.14356	0.875203	0.381464	.	hetAfr_21748434_21913358
9	21873140	9:21873140:T:G	T	G	N	G	T	T	396.121	1296.51	0.0180756	0.0186779	0.0178992	0.775513	N	ADD	46821	1.05766	0.0664904	0.92843	1.20488	0.8431	0.399173	.	hetAfr_21748434_21913358
9	21873525	9:21873525:T:A	T	A	N	A	T	T	1086.08	3574.61	0.0497713	0.0512108	0.0493498	0.835826	N	ADD	46821	1.02345	0.0394695	0.947259	1.10576	0.587187	0.557078	.	hetAfr_21748434_21913358
9	21873616	9:21873616:A:C	A	C	N	C	A	A	10049.2	34989.5	0.480967	0.473841	0.483053	0.727567	N	ADD	46821	0.969593	0.0187696	0.934572	1.00593	-1.64518	0.0999324	.	hetAfr_21748434_21913358
9	21873619	9:21873619:C:G	C	G	N	G	C	C	22.1572	113.047	0.00144384	0.00104476	0.00156069	0.719745	N	ADD	46821	0.714168	0.2877	0.406359	1.25514	-1.1701	0.241962	.	hetAfr_21748434_21913358
9	21873764	9:21873764:A:G	A	G	N	G	A	A	103.441	450.974	0.00592058	0.00487744	0.006226	0.701676	N	ADD	46821	0.729043	0.134874	0.559691	0.949637	-2.3431	0.0191242	.	hetAfr_21748434_21913358
9	21873773	9:21873773:A:G	A	G	N	G	A	A	100.942	249.641	0.00374386	0.00475961	0.00344646	0.682362	N	ADD	46821	1.72239	0.143212	1.30086	2.28052	3.79656	0.000146717	.	hetAfr_21748434_21913358
9	21873779	9:21873779:G:A	G	A	N	A	G	G	1141.81	3762.21	0.0523699	0.0538388	0.0519398	0.817885	N	ADD	46821	1.03589	0.0389591	0.959733	1.11808	0.904995	0.365468	.	hetAfr_21748434_21913358
9	21873780	9:21873780:T:C	T	C	N	C	T	T	101.793	339.497	0.00471252	0.00479976	0.00468698	0.747609	N	ADD	46821	1.02292	0.13237	0.789161	1.32591	0.171163	0.864096	.	hetAfr_21748434_21913358
9	21873861	9:21873861:G:T	G	T	N	T	G	G	331.044	1057.6	0.0148293	0.0156094	0.0146008	0.801641	N	ADD	46821	1.08412	0.0716773	0.942034	1.24764	1.12686	0.2598	.	hetAfr_21748434_21913358
9	21873916	9:21873916:G:A	G	A	N	A	G	G	747.964	2408.46	0.0337074	0.035268	0.0332504	0.836671	N	ADD	46821	1.04224	0.0473143	0.949936	1.14352	0.874447	0.381875	.	hetAfr_21748434_21913358
9	21873933	9:21873933:ATTATT:A	ATTATT	A	N	A	ATTATT	ATTATT	240.02	790.003	0.0109996	0.0113174	0.0109065	0.833762	N	ADD	46821	1.06906	0.0821966	0.909991	1.25594	0.812465	0.416525	.	hetAfr_21748434_21913358
9	21874135	9:21874135:A:C	A	C	N	C	A	A	675.578	2202.94	0.0307396	0.0318549	0.030413	0.880418	N	ADD	46821	1.00727	0.0483301	0.916234	1.10735	0.149849	0.880884	.	hetAfr_21748434_21913358
9	21874197	9:21874197:G:A	G	A	N	A	G	G	28.762	102.51	0.00140185	0.00135618	0.00141522	0.636314	N	ADD	46821	0.873244	0.265315	0.519157	1.46883	-0.510867	0.609444	.	hetAfr_21748434_21913358
9	21874486	9:21874486:C:A	C	A	N	A	C	C	559.077	1626.57	0.0233404	0.0263616	0.0224558	0.813438	N	ADD	46821	1.10651	0.0566963	0.990134	1.23656	1.78509	0.0742473	.	hetAfr_21748434_21913358
9	21874553	9:21874553:G:A	G	A	N	A	G	G	972.009	3198.96	0.0445416	0.0458322	0.0441638	0.532307	N	ADD	46821	1.04436	0.0520392	0.943094	1.1565	0.834089	0.404231	.	hetAfr_21748434_21913358
9	21874586	9:21874586:T:A	T	A	N	A	T	T	1143.91	3766.6	0.0524391	0.0539377	0.0520004	0.815961	N	ADD	46821	1.03653	0.0389724	0.960301	1.1188	0.920552	0.357285	.	hetAfr_21748434_21913358
9	21874626	9:21874626:G:A	G	A	N	A	G	G	735.757	2440.63	0.0339205	0.0346924	0.0336945	0.883	N	ADD	46821	1.00295	0.0462156	0.916096	1.09804	0.0637533	0.949167	.	hetAfr_21748434_21913358
9	21874751	9:21874751:G:C	G	C	N	C	G	G	37.2888	129.211	0.00177805	0.00175824	0.00178385	0.579609	N	ADD	46821	1.04687	0.245942	0.646467	1.69527	0.186238	0.852259	.	hetAfr_21748434_21913358
9	21874871	9:21874871:A:G	A	G	N	G	A	A	48.9886	209.311	0.00275837	0.00230991	0.00288968	0.465334	N	ADD	46821	0.590664	0.248649	0.362819	0.961592	-2.11747	0.0342197	.	hetAfr_21748434_21913358
9	21874898	9:21874898:G:A	G	A	N	A	G	G	79.6276	290.191	0.00394929	0.0037546	0.00400629	0.465792	N	ADD	46821	0.919379	0.189857	0.633706	1.33383	-0.442738	0.657955	.	hetAfr_21748434_21913358
9	21874915	9:21874915:C:G	C	G	N	G	C	C	337.426	1080.44	0.0151414	0.0159103	0.0149163	0.788089	N	ADD	46821	1.08179	0.0715832	0.940181	1.24473	1.09827	0.272088	.	hetAfr_21748434_21913358
9	21874948	9:21874948:G:A	G	A	N	A	G	G	310.015	991.978	0.0139039	0.0146178	0.0136949	0.815857	N	ADD	46821	1.07626	0.0734147	0.932021	1.24282	1.00103	0.316813	.	hetAfr_21748434_21913358
9	21875209	9:21875209:G:C	G	C	N	C	G	G	411.002	1405.83	0.0194019	0.0193796	0.0194084	0.651043	N	ADD	46821	0.968457	0.0710772	0.842518	1.11322	-0.450938	0.652035	.	hetAfr_21748434_21913358
9	21875316	9:21875316:T:G	T	G	N	G	T	T	36.2559	109.239	0.00155373	0.00170954	0.00150812	0.444382	N	ADD	46821	1.22131	0.285533	0.697879	2.13734	0.700183	0.483813	.	hetAfr_21748434_21913358
9	21875374	9:21875374:T:G	T	G	N	G	T	T	74.2966	265.438	0.00362802	0.00350324	0.00366456	0.437644	N	ADD	46821	0.963667	0.201524	0.649216	1.43042	-0.18365	0.854288	.	hetAfr_21748434_21913358
9	21875506	9:21875506:G:A	G	A	N	G	A	A	10255.9	34448.5	0.477398	0.483587	0.475585	0.707588	N	ADD	46821	1.0291	0.0190306	0.991422	1.06821	1.50726	0.131745	.	hetAfr_21748434_21913358
9	21875578	9:21875578:G:A	G	A	N	A	G	G	1881.74	6217.01	0.0864863	0.0887278	0.0858301	0.811192	N	ADD	46821	1.02413	0.0310762	0.963613	1.08845	0.767228	0.442946	.	hetAfr_21748434_21913358
9	21875635	9:21875635:G:A	G	A	N	A	G	G	38.9067	113.948	0.00163233	0.00183453	0.00157313	0.829538	N	ADD	46821	1.26482	0.206697	0.843503	1.89657	1.13657	0.255716	.	hetAfr_21748434_21913358
9	21876035	9:21876035:A:G	A	G	N	G	A	A	48.3232	95.8571	0.0015397	0.00227854	0.00132337	0.830458	N	ADD	46821	1.8889	0.195195	1.28842	2.76923	3.25824	0.00112105	.	hetAfr_21748434_21913358
9	21876086	9:21876086:C:T	C	T	N	T	C	C	22.0436	112.377	0.00143548	0.0010394	0.00155144	0.722851	N	ADD	46821	0.716573	0.287684	0.40774	1.25933	-1.15847	0.246671	.	hetAfr_21748434_21913358
9	21876135	9:21876135:T:C	T	C	N	C	T	T	211.048	672.829	0.00943889	0.00995132	0.00928885	0.838646	N	ADD	46821	1.13429	0.0875338	0.95547	1.34659	1.43957	0.149989	.	hetAfr_21748434_21913358
9	21876144	9:21876144:A:G	A	G	N	G	A	A	875.07	2862.07	0.0399088	0.0412613	0.0395128	0.833372	N	ADD	46821	1.03296	0.0438971	0.947804	1.12577	0.738753	0.460057	.	hetAfr_21748434_21913358
9	21876216	9:21876216:G:GT	G	GT	N	GT	G	G	68.7584	270.07	0.00361833	0.0032421	0.00372849	0.465871	N	ADD	46821	0.841134	0.208694	0.558759	1.26621	-0.828988	0.407111	.	hetAfr_21748434_21913358
9	21876291	9:21876291:C:G	C	G	N	G	C	C	62.2967	198.14	0.00278119	0.00293741	0.00273546	0.591005	N	ADD	46821	1.11886	0.189046	0.772431	1.62066	0.594098	0.552447	.	hetAfr_21748434_21913358
9	21876364	9:21876364:A:C	A	C	N	C	A	A	103.832	266.05	0.00394996	0.00489588	0.003673	0.742358	N	ADD	46821	1.07154	0.137072	0.819091	1.40179	0.504084	0.614203	.	hetAfr_21748434_21913358
9	21876389	9:21876389:A:G	A	G	N	G	A	A	271.958	888.455	0.012392	0.0128234	0.0122657	0.798834	N	ADD	46821	1.0817	0.0790438	0.926453	1.26295	0.993511	0.320461	.	hetAfr_21748434_21913358
9	21876407	9:21876407:A:G	A	G	N	G	A	A	8262.09	29022.5	0.398161	0.389574	0.400675	0.832383	N	ADD	46821	0.963791	0.0179053	0.930555	0.998215	-2.05977	0.0394207	.	hetAfr_21748434_21913358
9	21876624	9:21876624:A:G	A	G	N	G	A	A	162.249	527.868	0.00736974	0.00765038	0.00728757	0.677987	N	ADD	46821	1.03219	0.110507	0.831178	1.2818	0.286664	0.77437	.	hetAfr_21748434_21913358
9	21876643	9:21876643:G:A	G	A	N	A	G	G	691.022	2275.28	0.031677	0.0325831	0.0314117	0.894538	N	ADD	46821	0.999117	0.0473757	0.910521	1.09633	-0.0186559	0.985116	.	hetAfr_21748434_21913358
9	21876735	9:21876735:C:G	C	G	N	G	C	C	376.178	1223.55	0.0170835	0.0177376	0.016892	0.806359	N	ADD	46821	1.06272	0.0669582	0.932021	1.21176	0.908556	0.363585	.	hetAfr_21748434_21913358
9	21876997	9:21876997:A:C	A	C	N	C	A	A	136.407	410.03	0.00583539	0.00643189	0.00566074	0.635392	N	ADD	46821	1.21767	0.12451	0.953995	1.55422	1.5817	0.113717	.	hetAfr_21748434_21913358
9	21877042	9:21877042:GTT:G	GTT	G	N	G	GTT	GTT	278.352	997.666	0.0136266	0.0131249	0.0137734	0.86604	N	ADD	46821	0.977772	0.0742387	0.845368	1.13091	-0.302789	0.762051	.	hetAfr_21748434_21913358
9	21877058	9:21877058:T:G	T	G	N	G	T	T	458.831	1723.32	0.0233032	0.0216348	0.0237916	0.696149	N	ADD	46821	0.968404	0.0656975	0.851402	1.10148	-0.488694	0.625058	.	hetAfr_21748434_21913358
9	21877175	9:21877175:A:G	A	G	N	G	A	A	1695.76	6014.87	0.0823416	0.0799587	0.0830393	0.754011	N	ADD	46821	0.973558	0.0336483	0.911424	1.03993	-0.796414	0.425791	.	hetAfr_21748434_21913358
9	21877176	9:21877176:TAGG:T	TAGG	T	N	T	TAGG	TAGG	28.8982	101.945	0.00139727	0.00136261	0.00140742	0.671558	N	ADD	46821	1.02224	0.260251	0.613801	1.70247	0.084527	0.932637	.	hetAfr_21748434_21913358
9	21877312	9:21877312:T:C	T	C	N	C	T	T	70.0037	247.341	0.00338892	0.00330082	0.00341471	0.743911	N	ADD	46821	0.978389	0.159245	0.71608	1.33679	-0.137195	0.890877	.	hetAfr_21748434_21913358
9	21877325	9:21877325:C:T	C	T	N	T	C	C	682.391	2240.67	0.0312153	0.0321761	0.0309339	0.889428	N	ADD	46821	1.00133	0.0478204	0.911739	1.09971	0.0276968	0.977904	.	hetAfr_21748434_21913358
9	21877471	9:21877471:C:T	C	T	N	T	C	C	47.3676	186.141	0.00249363	0.00223348	0.0025698	0.558829	N	ADD	46821	0.860235	0.223565	0.555032	1.33327	-0.673402	0.500692	.	hetAfr_21748434_21913358
9	21877503	9:21877503:C:T	C	T	N	T	C	C	145.383	545.456	0.00737745	0.00685508	0.00753039	0.578571	N	ADD	46821	0.837146	0.126575	0.653222	1.07286	-1.40437	0.160209	.	hetAfr_21748434_21913358
9	21877547	9:21877547:T:C	T	C	N	C	T	T	390.815	1349.38	0.0185835	0.0184277	0.0186291	0.838404	N	ADD	46821	1.00977	0.0640965	0.890563	1.14494	0.151728	0.879401	.	hetAfr_21748434_21913358
9	21877548	9:21877548:T:G	T	G	N	G	T	T	432.348	1421.21	0.019794	0.0203861	0.0196207	0.783282	N	ADD	46821	1.05604	0.0633763	0.932688	1.19572	0.860421	0.389557	.	hetAfr_21748434_21913358
9	21877914	9:21877914:T:C	T	C	N	C	T	T	390.815	1349.38	0.0185835	0.0184277	0.0186291	0.838404	N	ADD	46821	1.00977	0.0640965	0.890563	1.14494	0.151728	0.879401	.	hetAfr_21748434_21913358
9	21877985	9:21877985:A:C	A	C	N	C	A	A	4790.99	16275.6	0.224969	0.225905	0.224695	0.953636	N	ADD	46821	1.01035	0.019565	0.972342	1.04985	0.526394	0.598614	.	hetAfr_21748434_21913358
9	21878007	9:21878007:G:A	G	A	N	A	G	G	124.216	450.86	0.00614123	0.00585706	0.00622443	0.649269	N	ADD	46821	0.897066	0.128532	0.697297	1.15407	-0.845122	0.398043	.	hetAfr_21748434_21913358
9	21878037	9:21878037:CATT:C	CATT	C	N	C	CATT	CATT	1716.79	6043.23	0.0828691	0.0809503	0.0834309	0.679917	N	ADD	46821	0.980932	0.0352772	0.9154	1.05116	-0.545749	0.585239	.	hetAfr_21748434_21913358
9	21878042	9:21878042:T:C	T	C	N	C	T	T	80.0453	291.371	0.00396634	0.0037743	0.00402257	0.463825	N	ADD	46821	0.920822	0.18979	0.634785	1.33575	-0.43463	0.663831	.	hetAfr_21748434_21913358
9	21878200	9:21878200:G:A	G	A	N	A	G	G	17.8562	78.3237	0.0010271	0.000841956	0.00108131	0.611767	N	ADD	46821	0.715513	0.355306	0.3566	1.43567	-0.942163	0.346109	.	hetAfr_21748434_21913358
9	21878533	9:21878533:G:A	G	A	N	A	G	G	1262.86	4200.79	0.0583461	0.0595462	0.0579948	0.82189	N	ADD	46821	1.02643	0.0370274	0.954574	1.10368	0.704395	0.481187	.	hetAfr_21748434_21913358
9	21878552	9:21878552:G:C	G	C	N	C	G	G	21.1536	77.2794	0.00105116	0.000997436	0.00106689	0.736257	N	ADD	46821	0.975451	0.292167	0.55019	1.72941	-0.0850715	0.932205	.	hetAfr_21748434_21913358
9	21878743	9:21878743:A:G	A	G	N	G	A	A	76.2289	239.414	0.00337074	0.00359435	0.00330527	0.849533	N	ADD	46821	1.10492	0.144624	0.832201	1.46702	0.689907	0.490253	.	hetAfr_21748434_21913358
9	21878945	9:21878945:G:A	G	A	N	A	G	G	22.0436	112.377	0.00143548	0.0010394	0.00155144	0.722851	N	ADD	46821	0.716573	0.287684	0.40774	1.25933	-1.15847	0.246671	.	hetAfr_21748434_21913358
9	21879017	9:21879017:G:C	G	C	N	C	G	G	85.2908	284.229	0.00394608	0.00402163	0.00392397	0.635597	N	ADD	46821	1.06237	0.156892	0.781141	1.44485	0.385633	0.699768	.	hetAfr_21748434_21913358
9	21879063	9:21879063:A:G	A	G	N	G	A	A	28.8767	82.523	0.00118963	0.0013616	0.00113929	0.84504	N	ADD	46821	1.25429	0.238253	0.786319	2.00079	0.95098	0.341615	.	hetAfr_21748434_21913358
9	21879105	9:21879105:T:C	T	C	N	C	T	T	40.098	135.991	0.00188044	0.0018907	0.00187744	0.498253	N	ADD	46821	1.00541	0.259649	0.604405	1.67246	0.020764	0.983434	.	hetAfr_21748434_21913358
9	21879176	9:21879176:T:G	T	G	N	G	T	T	35.3168	144.154	0.00191656	0.00166526	0.00199014	0.612586	N	ADD	46821	0.727589	0.246171	0.449102	1.17876	-1.29186	0.196405	.	hetAfr_21748434_21913358
9	21879550	9:21879550:A:G	A	G	N	G	A	A	101.881	253.33	0.00379329	0.0048039	0.00349739	0.674113	N	ADD	46821	1.71756	0.143218	1.29719	2.27415	3.77678	0.000158866	.	hetAfr_21748434_21913358
9	21879713	9:21879713:C:T	C	T	N	T	C	C	1068.26	3501.55	0.0488009	0.0503707	0.0483413	0.853951	N	ADD	46821	1.02739	0.0393892	0.951059	1.10985	0.686018	0.492702	.	hetAfr_21748434_21913358
9	21879827	9:21879827:AT:A	AT	A	N	A	AT	AT	1787.08	5915.08	0.082251	0.0842643	0.0816616	0.777286	N	ADD	46821	1.02836	0.0324922	0.964914	1.09598	0.860744	0.389379	.	hetAfr_21748434_21913358
9	21879857	9:21879857:G:A	G	A	N	A	G	G	56.4595	230.786	0.00306749	0.00266218	0.00318616	0.653038	N	ADD	46821	0.731827	0.189337	0.504946	1.06065	-1.64897	0.0991532	.	hetAfr_21748434_21913358
9	21879921	9:21879921:C:G	C	G	N	G	C	C	22.0436	112.377	0.00143548	0.0010394	0.00155144	0.722851	N	ADD	46821	0.716573	0.287684	0.40774	1.25933	-1.15847	0.246671	.	hetAfr_21748434_21913358
9	21879964	9:21879964:ATTCT:A	ATTCT	A	N	A	ATTCT	ATTCT	698.147	2262.26	0.0316141	0.032919	0.031232	0.78793	N	ADD	46821	1.05049	0.0503587	0.951759	1.15946	0.978133	0.328009	.	hetAfr_21748434_21913358
9	21879974	9:21879974:T:G	T	G	N	G	T	T	94.1579	293.632	0.0041412	0.00443973	0.00405379	0.589381	N	ADD	46821	1.1577	0.155436	0.853666	1.57001	0.942082	0.346151	.	hetAfr_21748434_21913358
9	21880037	9:21880037:C:T	C	T	N	T	C	C	26.8083	83.4339	0.00117727	0.00126406	0.00115186	0.635874	N	ADD	46821	1.24566	0.281292	0.717735	2.1619	0.780921	0.434849	.	hetAfr_21748434_21913358
9	21880169	9:21880169:C:T	C	T	N	T	C	C	81.3233	250.87	0.00354748	0.00383456	0.00346343	0.843177	N	ADD	46821	1.13058	0.140798	0.857933	1.48987	0.871669	0.383389	.	hetAfr_21748434_21913358
9	21880170	9:21880170:G:A	G	A	N	A	G	G	196.388	696.827	0.00953862	0.0092601	0.00962017	0.53756	N	ADD	46821	0.918077	0.113025	0.735652	1.14574	-0.756239	0.449506	.	hetAfr_21748434_21913358
9	21880296	9:21880296:A:G	A	G	N	G	A	A	875.403	2864.1	0.039934	0.041277	0.0395408	0.832925	N	ADD	46821	1.03256	0.0438986	0.94743	1.12533	0.729813	0.465505	.	hetAfr_21748434_21913358
9	21880362	9:21880362:A:G	A	G	N	G	A	A	390.815	1349.38	0.0185835	0.0184277	0.0186291	0.838404	N	ADD	46821	1.00977	0.0640965	0.890563	1.14494	0.151728	0.879401	.	hetAfr_21748434_21913358
9	21880886	9:21880886:T:A	T	A	N	A	T	T	26.7827	107.813	0.00143735	0.00126286	0.00148843	0.729945	N	ADD	46821	0.776387	0.257995	0.468245	1.28731	-0.981041	0.326573	.	hetAfr_21748434_21913358
9	21880889	9:21880889:T:G	T	G	N	G	T	T	1723.48	5875.31	0.0811472	0.0812654	0.0811125	0.555005	N	ADD	46821	0.961742	0.0389881	0.890988	1.03811	-1.00055	0.317044	.	hetAfr_21748434_21913358
9	21880897	9:21880897:CA:C	CA	C	N	C	CA	CA	23.1859	70.8781	0.00100451	0.00109326	0.00097852	0.657434	N	ADD	46821	1.09417	0.294225	0.614668	1.94774	0.30588	0.759696	.	hetAfr_21748434_21913358
9	21880909	9:21880909:C:T	C	T	N	T	C	C	1066.02	3494.54	0.048702	0.050265	0.0482444	0.852584	N	ADD	46821	1.02699	0.0394573	0.950557	1.10956	0.674841	0.499777	.	hetAfr_21748434_21913358
9	21880997	9:21880997:A:G	A	G	N	G	A	A	1064.89	3488.82	0.0486289	0.0502116	0.0481655	0.85383	N	ADD	46821	1.02756	0.0394517	0.951098	1.11017	0.689084	0.490771	.	hetAfr_21748434_21913358
9	21881119	9:21881119:A:G	A	G	N	G	A	A	757.601	2657.3	0.0364676	0.0357224	0.0366858	0.830777	N	ADD	46821	0.996597	0.0465949	0.909616	1.0919	-0.0731601	0.941679	.	hetAfr_21748434_21913358
9	21881205	9:21881205:A:G	A	G	N	G	A	A	40.452	116.425	0.00167528	0.00190739	0.00160732	0.635141	N	ADD	46821	1.32512	0.229774	0.844638	2.07892	1.22513	0.220528	.	hetAfr_21748434_21913358
9	21881338	9:21881338:T:C	T	C	N	T	C	C	10015.7	33656.8	0.466377	0.47226	0.464655	0.69436	N	ADD	46821	1.02693	0.0192358	0.988932	1.06638	1.38138	0.167161	.	hetAfr_21748434_21913358
9	21881585	9:21881585:C:T	C	T	N	T	C	C	947.977	3038.98	0.0425766	0.044699	0.0419551	0.795456	N	ADD	46821	1.06088	0.0432672	0.974626	1.15477	1.36594	0.171957	.	hetAfr_21748434_21913358
9	21881586	9:21881586:A:G	A	G	N	G	A	A	37.8765	110.814	0.00158786	0.00178595	0.00152986	0.552754	N	ADD	46821	1.33181	0.253523	0.810295	2.18898	1.13023	0.258381	.	hetAfr_21748434_21913358
9	21881660	9:21881660:G:C	G	C	N	C	G	G	48.2706	167.66	0.00230591	0.00227606	0.00231465	0.459852	N	ADD	46821	0.882444	0.249482	0.541163	1.43895	-0.501278	0.616175	.	hetAfr_21748434_21913358
9	21881728	9:21881728:A:C	A	C	N	C	A	A	20.1282	77.3757	0.00104124	0.000949084	0.00106822	0.794007	N	ADD	46821	0.914331	0.284433	0.523593	1.59666	-0.31488	0.752853	.	hetAfr_21748434_21913358
9	21881785	9:21881785:TATG:T	TATG	T	N	T	TATG	TATG	34.3474	114.304	0.00158744	0.00161955	0.00157804	0.496282	N	ADD	46821	1.0032	0.281313	0.578007	1.74117	0.0113528	0.990942	.	hetAfr_21748434_21913358
9	21881899	9:21881899:G:A	G	A	N	A	G	G	713.213	2329.76	0.0324959	0.0336294	0.032164	0.890583	N	ADD	46821	1.012	0.0468038	0.923292	1.10922	0.25476	0.798908	.	hetAfr_21748434_21913358
9	21881946	9:21881946:G:C	G	C	N	C	G	G	1093.05	3594.64	0.0500597	0.0515397	0.0496264	0.836916	N	ADD	46821	1.02505	0.03933	0.948998	1.10719	0.628961	0.529375	.	hetAfr_21748434_21913358
9	21882026	9:21882026:AAAT:A	AAAT	A	N	A	AAAT	AAAT	118.45	445.297	0.00602023	0.00558514	0.00614762	0.601088	N	ADD	46821	0.890675	0.136458	0.681658	1.16378	-0.848435	0.396196	.	hetAfr_21748434_21913358
9	21882043	9:21882043:A:G	A	G	N	G	A	A	365.201	1300.2	0.0177847	0.01722	0.0179501	0.863676	N	ADD	46821	0.985603	0.0650946	0.867548	1.11972	-0.222776	0.82371	.	hetAfr_21748434_21913358
9	21882204	9:21882204:AAACTT:A	AAACTT	A	N	A	AAACTT	AAACTT	27.3947	86.189	0.00121296	0.00129172	0.0011899	0.598069	N	ADD	46821	1.08311	0.283251	0.621682	1.88702	0.281854	0.778055	.	hetAfr_21748434_21913358
9	21882281	9:21882281:G:A	G	A	N	A	G	G	18.5696	80.2961	0.00105578	0.000875596	0.00110854	0.595488	N	ADD	46821	0.725981	0.353732	0.362935	1.45219	-0.905295	0.365309	.	hetAfr_21748434_21913358
9	21882566	9:21882566:A:T	A	T	N	T	A	A	129.739	459.756	0.0062952	0.00611745	0.00634725	0.816805	N	ADD	46821	0.984663	0.112279	0.790161	1.22704	-0.137656	0.890512	.	hetAfr_21748434_21913358
9	21882594	9:21882594:G:T	G	T	N	T	G	G	1088.29	3580.13	0.0498539	0.0513152	0.0494261	0.841048	N	ADD	46821	1.02438	0.0393134	0.948418	1.10644	0.612829	0.53999	.	hetAfr_21748434_21913358
9	21882631	9:21882631:CTT:C	CTT	C	N	C	CTT	CTT	1049.49	3454.37	0.0480966	0.0494856	0.0476899	0.832224	N	ADD	46821	1.02365	0.0402162	0.946057	1.1076	0.581105	0.56117	.	hetAfr_21748434_21913358
9	21882645	9:21882645:C:T	C	T	N	T	C	C	398.89	1372.07	0.018912	0.0188085	0.0189423	0.824496	N	ADD	46821	1.01409	0.0640286	0.894493	1.14969	0.21858	0.826977	.	hetAfr_21748434_21913358
9	21882710	9:21882710:C:A	C	A	N	A	C	C	1093.53	3597.01	0.0500902	0.0515623	0.0496592	0.837226	N	ADD	46821	1.02472	0.039313	0.948731	1.1068	0.621208	0.534463	.	hetAfr_21748434_21913358
9	21882742	9:21882742:CAAT:C	CAAT	C	N	C	CAAT	CAAT	209.239	695.432	0.00966096	0.00986604	0.00960091	0.838764	N	ADD	46821	0.994253	0.0875896	0.837414	1.18047	-0.0658033	0.947534	.	hetAfr_21748434_21913358
9	21882975	9:21882975:G:GA	G	GA	N	GA	G	G	1109.83	3729.31	0.0516771	0.0523309	0.0514857	0.611916	N	ADD	46821	0.98726	0.0456252	0.902808	1.07961	-0.281025	0.778692	.	hetAfr_21748434_21913358
9	21883135	9:21883135:C:A	C	A	N	A	C	C	230.606	704.371	0.00998459	0.0108735	0.00972431	0.594932	N	ADD	46821	1.06297	0.0997055	0.874279	1.29238	0.612437	0.540248	.	hetAfr_21748434_21913358
9	21883157	9:21883157:C:A	C	A	N	A	C	C	32.0021	118.443	0.00160659	0.00150897	0.00163518	0.743042	N	ADD	46821	0.865509	0.235545	0.545476	1.37331	-0.613207	0.539739	.	hetAfr_21748434_21913358
9	21883361	9:21883361:A:G	A	G	N	G	A	A	29.4117	81.7181	0.00118675	0.00138682	0.00112817	0.68139	N	ADD	46821	1.26732	0.259555	0.761995	2.10775	0.912728	0.361386	.	hetAfr_21748434_21913358
9	21883369	9:21883369:T:C	T	C	N	C	T	T	54.495	234.551	0.00308671	0.00256955	0.00323814	0.563518	N	ADD	46821	0.635248	0.21107	0.42003	0.960742	-2.14971	0.0315781	.	hetAfr_21748434_21913358
9	21883537	9:21883537:C:A	C	A	N	A	C	C	712.515	2324.69	0.0324343	0.0335965	0.032094	0.891794	N	ADD	46821	1.01267	0.046796	0.923918	1.10994	0.268961	0.78796	.	hetAfr_21748434_21913358
9	21883707	9:21883707:G:T	G	T	N	T	G	G	188.093	619.911	0.00862865	0.00886898	0.00855828	0.870091	N	ADD	46821	1.005	0.0908202	0.841119	1.2008	0.0548619	0.956248	.	hetAfr_21748434_21913358
9	21883746	9:21883746:A:G	A	G	N	G	A	A	681.83	2223.88	0.03103	0.0321496	0.0307022	0.884786	N	ADD	46821	1.00764	0.0480001	0.917168	1.10704	0.158627	0.873963	.	hetAfr_21748434_21913358
9	21883859	9:21883859:C:G	C	G	N	G	C	C	1464.88	4916.21	0.0681435	0.0690723	0.0678715	0.818856	N	ADD	46821	1.01718	0.0345485	0.950581	1.08844	0.492983	0.622025	.	hetAfr_21748434_21913358
9	21883860	9:21883860:T:G	T	G	N	G	T	T	1464.88	4916.21	0.0681435	0.0690723	0.0678715	0.818856	N	ADD	46821	1.01718	0.0345485	0.950581	1.08844	0.492983	0.622025	.	hetAfr_21748434_21913358
9	21883947	9:21883947:T:TA	T	TA	N	TA	T	T	382.099	1231.88	0.0172356	0.0180168	0.0170069	0.781234	N	ADD	46821	1.0686	0.0675555	0.936075	1.21988	0.982104	0.326049	.	hetAfr_21748434_21913358
9	21884052	9:21884052:T:C	T	C	N	T	C	C	10149.3	34062	0.472131	0.478561	0.470248	0.710383	N	ADD	46821	1.03019	0.0189949	0.992539	1.06926	1.56573	0.117413	.	hetAfr_21748434_21913358
9	21884089	9:21884089:G:GA	G	GA	N	GA	G	G	941.074	3181.6	0.0440259	0.0443735	0.0439241	0.849453	N	ADD	46821	0.996829	0.0417399	0.918526	1.08181	-0.0760992	0.93934	.	hetAfr_21748434_21913358
9	21884318	9:21884318:G:C	G	C	N	C	G	G	20.1282	77.3757	0.00104124	0.000949084	0.00106822	0.794007	N	ADD	46821	0.914331	0.284433	0.523593	1.59666	-0.31488	0.752853	.	hetAfr_21748434_21913358
9	21884425	9:21884425:A:C	A	C	N	C	A	A	886.111	3142.18	0.043018	0.0417819	0.0433799	0.733141	N	ADD	46821	0.998674	0.0463506	0.911948	1.09365	-0.0286341	0.977156	.	hetAfr_21748434_21913358
9	21884552	9:21884552:A:G	A	G	N	G	A	A	1694.81	6021.43	0.0824014	0.0799136	0.0831298	0.758405	N	ADD	46821	0.972044	0.0335533	0.910176	1.03812	-0.845057	0.398079	.	hetAfr_21748434_21913358
9	21884595	9:21884595:G:A	G	A	N	A	G	G	17.8562	78.3237	0.0010271	0.000841956	0.00108131	0.611767	N	ADD	46821	0.715513	0.355306	0.3566	1.43567	-0.942163	0.346109	.	hetAfr_21748434_21913358
9	21884770	9:21884770:C:A	C	A	N	A	C	C	694.214	2287.29	0.0318394	0.0327336	0.0315776	0.894997	N	ADD	46821	0.999049	0.0472575	0.91067	1.096	-0.0201428	0.983929	.	hetAfr_21748434_21913358
9	21884903	9:21884903:C:T	C	T	N	T	C	C	712.354	2326.37	0.0324505	0.0335889	0.0321172	0.891649	N	ADD	46821	1.01191	0.046805	0.923212	1.10913	0.252968	0.800293	.	hetAfr_21748434_21913358
9	21884943	9:21884943:C:A	C	A	N	A	C	C	101.881	253.33	0.00379329	0.0048039	0.00349739	0.674113	N	ADD	46821	1.71756	0.143218	1.29719	2.27415	3.77678	0.000158866	.	hetAfr_21748434_21913358
9	21884994	9:21884994:T:C	T	C	N	C	T	T	20.1282	77.3757	0.00104124	0.000949084	0.00106822	0.794007	N	ADD	46821	0.914331	0.284433	0.523593	1.59666	-0.31488	0.752853	.	hetAfr_21748434_21913358
9	21885014	9:21885014:G:A	G	A	N	A	G	G	74.6447	253.824	0.00350771	0.00351965	0.00350421	0.639172	N	ADD	46821	0.95391	0.167443	0.687036	1.32445	-0.281805	0.778093	.	hetAfr_21748434_21913358
9	21885034	9:21885034:G:A	G	A	N	A	G	G	193.053	691.261	0.00944356	0.00910283	0.00954332	0.84026	N	ADD	46821	0.98276	0.0904248	0.823148	1.17332	-0.192314	0.847496	.	hetAfr_21748434_21913358
9	21885177	9:21885177:AAAC:A	AAAC	A	N	A	AAAC	AAAC	637.476	2087.13	0.0290959	0.0300583	0.0288142	0.873567	N	ADD	46821	1.00932	0.049904	0.915273	1.11303	0.185905	0.852519	.	hetAfr_21748434_21913358
9	21885354	9:21885354:T:C	T	C	N	C	T	T	26.7447	86.6627	0.00121107	0.00126107	0.00119644	0.592948	N	ADD	46821	1.09396	0.289094	0.62076	1.92787	0.310637	0.756077	.	hetAfr_21748434_21913358
9	21885406	9:21885406:TG:T	TG	T	N	T	TG	TG	21.8128	98.0535	0.00128005	0.00102852	0.00135369	0.648868	N	ADD	46821	0.634389	0.306637	0.347812	1.15709	-1.48414	0.137771	.	hetAfr_21748434_21913358
9	21885413	9:21885413:G:A	G	A	N	A	G	G	71.8272	222.358	0.00314159	0.0033868	0.0030698	0.596291	N	ADD	46821	1.15834	0.177154	0.818548	1.6392	0.829738	0.406687	.	hetAfr_21748434_21913358
9	21885429	9:21885429:ATTT:A	ATTT	A	N	A	ATTT	ATTT	36.0967	107.165	0.00152989	0.00170203	0.00147948	0.570484	N	ADD	46821	1.22059	0.252608	0.743957	2.00258	0.789093	0.430058	.	hetAfr_21748434_21913358
9	21885522	9:21885522:C:T	C	T	N	T	C	C	54.5298	95.8132	0.00160551	0.00257119	0.00132277	0.810576	N	ADD	46821	1.28552	0.199401	0.869654	1.90024	1.25957	0.207824	.	hetAfr_21748434_21913358
9	21885591	9:21885591:G:C	G	C	N	C	G	G	40.3636	144.29	0.00197191	0.00190322	0.00199202	0.528415	N	ADD	46821	0.984956	0.250351	0.603001	1.60885	-0.0605479	0.951719	.	hetAfr_21748434_21913358
9	21885635	9:21885635:C:T	C	T	N	T	C	C	3848.46	13037	0.180319	0.181463	0.179985	0.92404	N	ADD	46821	1.00847	0.0215781	0.966711	1.05204	0.391003	0.695795	.	hetAfr_21748434_21913358
9	21885743	9:21885743:A:G	A	G	N	G	A	A	625.917	2062.16	0.0287058	0.0295133	0.0284694	0.879552	N	ADD	46821	1.00038	0.0501464	0.906732	1.10369	0.00751214	0.994006	.	hetAfr_21748434_21913358
9	21885833	9:21885833:T:G	T	G	N	G	T	T	402.086	1377.27	0.0190017	0.0189592	0.0190141	0.839463	N	ADD	46821	1.02283	0.0632384	0.903596	1.15779	0.356936	0.72114	.	hetAfr_21748434_21913358
9	21885983	9:21885983:G:C	G	C	N	C	G	G	701.492	2309.95	0.0321591	0.0330768	0.0318904	0.888859	N	ADD	46821	1.00056	0.0471803	0.912184	1.09749	0.0118213	0.990568	.	hetAfr_21748434_21913358
9	21886120	9:21886120:CT:C	CT	C	N	C	CT	CT	3843.63	13307.7	0.183159	0.181235	0.183722	0.576667	N	ADD	46821	0.986985	0.027123	0.935887	1.04087	-0.483015	0.629085	.	hetAfr_21748434_21913358
9	21886319	9:21886319:T:A	T	A	N	A	T	T	97.5283	350.35	0.00478287	0.00459865	0.00483681	0.447291	N	ADD	46821	1.12135	0.174814	0.796047	1.57958	0.655165	0.512361	.	hetAfr_21748434_21913358
9	21886501	9:21886501:G:C	G	C	N	C	G	G	22.1572	113.047	0.00144384	0.00104476	0.00156069	0.719745	N	ADD	46821	0.714168	0.2877	0.406359	1.25514	-1.1701	0.241962	.	hetAfr_21748434_21913358
9	21886507	9:21886507:C:T	C	T	N	T	C	C	3798.6	12861.6	0.177914	0.179112	0.177563	0.931567	N	ADD	46821	1.00908	0.0216035	0.967241	1.05272	0.418203	0.675799	.	hetAfr_21748434_21913358
9	21886767	9:21886767:A:G	A	G	N	G	A	A	5500.65	18573.6	0.257088	0.259367	0.256421	0.963823	N	ADD	46821	1.01306	0.0185682	0.976855	1.05061	0.698817	0.484666	.	hetAfr_21748434_21913358
9	21886832	9:21886832:C:T	C	T	N	T	C	C	58.9962	182.819	0.00258233	0.00278179	0.00252393	0.629393	N	ADD	46821	1.14812	0.190294	0.790696	1.66712	0.725864	0.467922	.	hetAfr_21748434_21913358
9	21886894	9:21886894:C:T	C	T	N	T	C	C	22.1572	113.047	0.00144384	0.00104476	0.00156069	0.719745	N	ADD	46821	0.714168	0.2877	0.406359	1.25514	-1.1701	0.241962	.	hetAfr_21748434_21913358
9	21887024	9:21887024:T:C	T	C	N	C	T	T	115.841	435.823	0.0058912	0.00546215	0.00601683	0.601362	N	ADD	46821	0.887903	0.13806	0.677405	1.16381	-0.861167	0.389146	.	hetAfr_21748434_21913358
9	21887031	9:21887031:A:G	A	G	N	G	A	A	3059.16	10498.3	0.14478	0.144246	0.144936	0.874761	N	ADD	46821	0.99851	0.0242858	0.952096	1.04719	-0.0613801	0.951056	.	hetAfr_21748434_21913358
9	21887210	9:21887210:T:G	T	G	N	G	T	T	330.526	1215.31	0.0165079	0.015585	0.0167781	0.58424	N	ADD	46821	0.877412	0.0835855	0.744827	1.0336	-1.56461	0.117674	.	hetAfr_21748434_21913358
9	21887376	9:21887376:T:C	T	C	N	C	T	T	24.8193	85.3229	0.0011762	0.00117028	0.00117794	0.535418	N	ADD	46821	1.01324	0.315351	0.546118	1.87992	0.0417163	0.966725	.	hetAfr_21748434_21913358
9	21887444	9:21887444:C:T	C	T	N	T	C	C	27.2941	84.1606	0.00119022	0.00128697	0.00116189	0.65068	N	ADD	46821	1.25786	0.275573	0.732934	2.15875	0.832497	0.405129	.	hetAfr_21748434_21913358
9	21887707	9:21887707:A:G	A	G	N	G	A	A	38.9094	112.983	0.00162205	0.00183466	0.0015598	0.412363	N	ADD	46821	1.41117	0.293431	0.793983	2.50813	1.17377	0.240486	.	hetAfr_21748434_21913358
9	21887738	9:21887738:G:A	G	A	N	A	G	G	22.0436	112.377	0.00143548	0.0010394	0.00155144	0.722851	N	ADD	46821	0.716573	0.287684	0.40774	1.25933	-1.15847	0.246671	.	hetAfr_21748434_21913358
9	21887842	9:21887842:C:T	C	T	N	T	C	C	46.09	148.538	0.00207843	0.00217323	0.00205067	0.612352	N	ADD	46821	1.12812	0.217016	0.737278	1.72616	0.555507	0.578548	.	hetAfr_21748434_21913358
9	21887874	9:21887874:T:G	T	G	N	G	T	T	5656.36	19156	0.26497	0.266709	0.264461	0.989624	N	ADD	46821	1.00756	0.018144	0.972356	1.04403	0.414905	0.678212	.	hetAfr_21748434_21913358
9	21887875	9:21887875:G:T	G	T	N	T	G	G	35.1988	135.468	0.00182255	0.00165969	0.00187023	0.702032	N	ADD	46821	0.815694	0.230145	0.51955	1.28064	-0.885164	0.376068	.	hetAfr_21748434_21913358
9	21887879	9:21887879:G:C	G	C	N	C	G	G	374.886	1217.96	0.01701	0.0176767	0.0168148	0.810953	N	ADD	46821	1.06231	0.0669021	0.93176	1.21115	0.903497	0.366262	.	hetAfr_21748434_21913358
9	21888361	9:21888361:A:G	A	G	N	G	A	A	395.128	1321.21	0.0183287	0.0186311	0.0182402	0.808397	N	ADD	46821	1.04271	0.0651601	0.9177	1.18476	0.64191	0.520931	.	hetAfr_21748434_21913358
9	21888435	9:21888435:A:G	A	G	N	G	A	A	95.0283	231.561	0.00348764	0.00448077	0.00319686	0.712239	N	ADD	46821	1.719	0.145034	1.29367	2.28417	3.73528	0.000187508	.	hetAfr_21748434_21913358
9	21888509	9:21888509:C:T	C	T	N	T	C	C	39.1796	169.268	0.002226	0.0018474	0.00233686	0.599359	N	ADD	46821	0.749401	0.237165	0.470803	1.19286	-1.21637	0.223843	.	hetAfr_21748434_21913358
9	21888633	9:21888633:C:T	C	T	N	T	C	C	2686.19	9722.58	0.132513	0.126659	0.134227	0.740392	N	ADD	46821	0.925098	0.0274675	0.876612	0.976266	-2.83446	0.00459038	.	hetAfr_21748434_21913358
9	21888645	9:21888645:G:GC	G	GC	N	G	GC	GC	10267.4	34542.3	0.478521	0.484128	0.47688	0.68362	N	ADD	46821	1.02479	0.0193563	0.986642	1.06442	1.26519	0.205804	.	hetAfr_21748434_21913358
9	21888664	9:21888664:T:A	T	A	N	A	T	T	20.1282	77.3757	0.00104124	0.000949084	0.00106822	0.794007	N	ADD	46821	0.914331	0.284433	0.523593	1.59666	-0.31488	0.752853	.	hetAfr_21748434_21913358
9	21888679	9:21888679:C:T	C	T	N	T	C	C	61.3888	189.632	0.00268064	0.00289461	0.00261799	0.440881	N	ADD	46821	1.27025	0.223653	0.819439	1.96908	1.06958	0.284806	.	hetAfr_21748434_21913358
9	21888682	9:21888682:C:G	C	G	N	G	C	C	360.332	1164.58	0.0162845	0.0169904	0.0160779	0.792559	N	ADD	46821	1.0593	0.0690387	0.925234	1.21278	0.834387	0.404063	.	hetAfr_21748434_21913358
9	21888707	9:21888707:C:T	C	T	N	T	C	C	39.4938	78.5628	0.00126072	0.00186221	0.00108461	0.604846	N	ADD	46821	2.48834	0.250551	1.52279	4.06611	3.63844	0.000274292	.	hetAfr_21748434_21913358
9	21888804	9:21888804:G:A	G	A	N	A	G	G	349.271	1137.89	0.0158814	0.0164688	0.0157094	0.820009	N	ADD	46821	1.05569	0.0688968	0.922343	1.20832	0.786647	0.431489	.	hetAfr_21748434_21913358
9	21888888	9:21888888:C:G	C	G	N	G	C	C	50.8427	155.005	0.00219825	0.00239734	0.00213995	0.697788	N	ADD	46821	1.11704	0.19563	0.761288	1.63904	0.565781	0.571543	.	hetAfr_21748434_21913358
9	21889111	9:21889111:A:G	A	G	N	G	A	A	113.365	462.503	0.00614967	0.00534538	0.00638516	0.819259	N	ADD	46821	0.814625	0.118115	0.646276	1.02683	-1.73582	0.0825951	.	hetAfr_21748434_21913358
9	21889170	9:21889170:T:A	T	A	N	A	T	T	74.7803	261.318	0.00358918	0.00352604	0.00360766	0.714846	N	ADD	46821	0.962579	0.157675	0.706681	1.31114	-0.241883	0.808871	.	hetAfr_21748434_21913358
9	21889171	9:21889171:T:A	T	A	N	A	T	T	736.28	2383.5	0.0333161	0.0347171	0.0329058	0.866025	N	ADD	46821	1.01628	0.046783	0.927238	1.11387	0.34517	0.729966	.	hetAfr_21748434_21913358
9	21889174	9:21889174:A:T	A	T	N	T	A	A	28.7327	87.5779	0.00124208	0.00135481	0.00120907	0.502061	N	ADD	46821	1.35499	0.302139	0.74947	2.44972	1.00547	0.31467	.	hetAfr_21748434_21913358
9	21889239	9:21889239:G:C	G	C	N	C	G	G	24.8997	84.1781	0.00116484	0.00117407	0.00116214	0.86562	N	ADD	46821	1.10776	0.249259	0.679638	1.80558	0.410591	0.681372	.	hetAfr_21748434_21913358
9	21889250	9:21889250:C:T	C	T	N	T	C	C	4899.85	16490.6	0.228428	0.231038	0.227664	0.94894	N	ADD	46821	1.01276	0.0194657	0.974849	1.05215	0.651356	0.514817	.	hetAfr_21748434_21913358
9	21889292	9:21889292:A:G	A	G	N	A	G	G	10175.8	34180.3	0.473677	0.479812	0.471881	0.709598	N	ADD	46821	1.02777	0.0190071	0.990183	1.06678	1.44094	0.149602	.	hetAfr_21748434_21913358
9	21889401	9:21889401:A:T	A	T	N	A	T	T	10177	34183.4	0.473724	0.479865	0.471925	0.709789	N	ADD	46821	1.02783	0.0190044	0.990252	1.06684	1.44449	0.1486	.	hetAfr_21748434_21913358
9	21889504	9:21889504:T:C	T	C	N	C	T	T	373.15	1273.79	0.0175876	0.0175948	0.0175855	0.857421	N	ADD	46821	1.03318	0.0649641	0.909661	1.17348	0.502498	0.615317	.	hetAfr_21748434_21913358
9	21889727	9:21889727:A:G	A	G	N	G	A	A	26.8083	83.4339	0.00117727	0.00126406	0.00115186	0.635874	N	ADD	46821	1.24566	0.281292	0.717735	2.1619	0.780921	0.434849	.	hetAfr_21748434_21913358
9	21889885	9:21889885:A:G	A	G	N	G	A	A	22.1572	113.047	0.00144384	0.00104476	0.00156069	0.719745	N	ADD	46821	0.714168	0.2877	0.406359	1.25514	-1.1701	0.241962	.	hetAfr_21748434_21913358
9	21890006	9:21890006:A:G	A	G	N	G	A	A	54.7156	223.741	0.00297363	0.00257995	0.00308889	0.612474	N	ADD	46821	0.756616	0.199565	0.511688	1.11878	-1.39754	0.162253	.	hetAfr_21748434_21913358
9	21890104	9:21890104:G:A	G	A	N	A	G	G	31.1534	96.2386	0.00136041	0.00146894	0.00132864	0.414994	N	ADD	46821	1.27017	0.321929	0.675825	2.38719	0.742859	0.457567	.	hetAfr_21748434_21913358
9	21890153	9:21890153:G:A	G	A	N	A	G	G	1810.08	5952.78	0.0828993	0.0853489	0.0821821	0.811453	N	ADD	46821	1.02169	0.0316783	0.960184	1.08714	0.677377	0.498167	.	hetAfr_21748434_21913358
9	21890326	9:21890326:C:G	C	G	N	G	C	C	4907.58	16582.1	0.229487	0.231402	0.228926	0.94208	N	ADD	46821	1.00808	0.0195265	0.970228	1.04741	0.412118	0.680253	.	hetAfr_21748434_21913358
9	21890506	9:21890506:C:T	C	T	N	T	C	C	50.578	189.58	0.00256464	0.00238485	0.00261727	0.737	N	ADD	46821	0.889102	0.18739	0.615808	1.28368	-0.627265	0.530485	.	hetAfr_21748434_21913358
9	21890837	9:21890837:GGTCTGT:G	GGTCTGT	G	N	G	GGTCTGT	GGTCTGT	628.454	2075.94	0.0288801	0.0296329	0.0286597	0.875072	N	ADD	46821	0.997418	0.0501571	0.904031	1.10045	-0.0515444	0.958892	.	hetAfr_21748434_21913358
9	21890910	9:21890910:C:G	C	G	N	G	C	C	46.6544	141.845	0.00201297	0.00219985	0.00195826	0.672119	N	ADD	46821	1.26903	0.207733	0.844596	1.90675	1.14692	0.251416	.	hetAfr_21748434_21913358
9	21891099	9:21891099:A:G	A	G	N	G	A	A	459.906	1580.78	0.0217924	0.0216855	0.0218237	0.815395	N	ADD	46821	1.02194	0.0600546	0.908459	1.14959	0.361323	0.717858	.	hetAfr_21748434_21913358
9	21891112	9:21891112:A:C	A	C	N	C	A	A	249.965	786.799	0.0110716	0.0117864	0.0108623	0.835588	N	ADD	46821	1.15381	0.080832	0.984756	1.35188	1.76993	0.0767394	.	hetAfr_21748434_21913358
9	21891155	9:21891155:C:T	C	T	N	T	C	C	747.777	2404.29	0.0336608	0.0352592	0.0331928	0.83653	N	ADD	46821	1.04442	0.0473296	0.951893	1.14594	0.918283	0.358471	.	hetAfr_21748434_21913358
9	21891193	9:21891193:G:A	G	A	N	A	G	G	743.486	2387.7	0.0334378	0.0350568	0.0329638	0.83435	N	ADD	46821	1.04572	0.0475281	0.952711	1.14782	0.940693	0.346862	.	hetAfr_21748434_21913358
9	21891327	9:21891327:G:C	G	C	N	C	G	G	20.1282	77.3757	0.00104124	0.000949084	0.00106822	0.794007	N	ADD	46821	0.914331	0.284433	0.523593	1.59666	-0.31488	0.752853	.	hetAfr_21748434_21913358
9	21891345	9:21891345:T:C	T	C	N	C	T	T	323.519	1160	0.0158425	0.0152546	0.0160146	0.751972	N	ADD	46821	0.962495	0.0743624	0.831957	1.11351	-0.514059	0.607211	.	hetAfr_21748434_21913358
9	21891579	9:21891579:A:G	A	G	N	G	A	A	36.2559	109.239	0.00155373	0.00170954	0.00150812	0.444382	N	ADD	46821	1.22131	0.285533	0.697879	2.13734	0.700183	0.483813	.	hetAfr_21748434_21913358
9	21891888	9:21891888:C:T	C	T	N	T	C	C	83.1159	264.382	0.00371092	0.00391908	0.00364997	0.552827	N	ADD	46821	1.15593	0.169593	0.829038	1.61172	0.854438	0.392862	.	hetAfr_21748434_21913358
9	21892039	9:21892039:C:T	C	T	N	T	C	C	1030.68	3484.58	0.0482182	0.0485985	0.0481069	0.875822	N	ADD	46821	0.99339	0.0393546	0.919646	1.07305	-0.168529	0.866167	.	hetAfr_21748434_21913358
9	21892363	9:21892363:C:T	C	T	N	T	C	C	23.2623	116.373	0.00149116	0.00109686	0.0016066	0.522524	N	ADD	46821	0.462032	0.352765	0.231419	0.922457	-2.18877	0.0286135	.	hetAfr_21748434_21913358
9	21892390	9:21892390:G:A	G	A	N	A	G	G	62.6567	140.197	0.00216627	0.00295439	0.00193551	0.753069	N	ADD	46821	1.07197	0.183524	0.748112	1.53602	0.378685	0.704921	.	hetAfr_21748434_21913358
9	21892399	9:21892399:A:G	A	G	N	G	A	A	38.2109	116.755	0.00165488	0.00180172	0.00161188	0.42911	N	ADD	46821	1.18522	0.28277	0.680934	2.06297	0.600942	0.547879	.	hetAfr_21748434_21913358
9	21892509	9:21892509:A:ATA	A	ATA	N	ATA	A	A	278.749	920.447	0.0128062	0.0131436	0.0127074	0.747898	N	ADD	46821	1.02619	0.0804376	0.876514	1.20142	0.321388	0.747916	.	hetAfr_21748434_21913358
9	21892509	9:21892509:A:ATT	A	ATT	N	ATT	A	A	28.5441	113.274	0.00151448	0.00134591	0.00156383	0.561114	N	ADD	46821	0.74049	0.290699	0.418866	1.30907	-1.03352	0.30136	.	hetAfr_21748434_21913358
9	21892793	9:21892793:C:A	C	A	N	A	C	C	1354.11	4590.75	0.0634849	0.0638488	0.0633784	0.823198	N	ADD	46821	0.996296	0.0357021	0.928963	1.06851	-0.103953	0.917207	.	hetAfr_21748434_21913358
9	21892874	9:21892874:C:A	C	A	N	A	C	C	32.4795	120.644	0.0016352	0.00153147	0.00166557	0.633284	N	ADD	46821	0.786994	0.256064	0.476441	1.29997	-0.935451	0.349556	.	hetAfr_21748434_21913358
9	21892883	9:21892883:A:G	A	G	N	G	A	A	512.251	1701.21	0.0236375	0.0241537	0.0234863	0.56145	N	ADD	46821	1.02389	0.0689678	0.894431	1.17208	0.342291	0.732132	.	hetAfr_21748434_21913358
9	21892913	9:21892913:C:G	C	G	N	G	C	C	307.137	1035.99	0.0143433	0.0144821	0.0143026	0.715534	N	ADD	46821	1.01161	0.0782059	0.867846	1.17918	0.147553	0.882696	.	hetAfr_21748434_21913358
9	21893066	9:21893066:T:C	T	C	N	C	T	T	31.4213	82.6163	0.0012178	0.00148158	0.00114057	0.427168	N	ADD	46821	1.25291	0.316835	0.673333	2.33137	0.711633	0.476692	.	hetAfr_21748434_21913358
9	21893252	9:21893252:A:C	A	C	N	C	A	A	335.539	1043.06	0.014722	0.0158214	0.0144001	0.873026	N	ADD	46821	1.09635	0.0686035	0.958414	1.25413	1.34082	0.179979	.	hetAfr_21748434_21913358
9	21893558	9:21893558:C:T	C	T	N	T	C	C	759.274	2667.1	0.0365901	0.0358013	0.036821	0.687757	N	ADD	46821	0.960323	0.051308	0.868448	1.06192	-0.789072	0.43007	.	hetAfr_21748434_21913358
9	21893823	9:21893823:A:C	A	C	N	C	A	A	3699.26	13170.2	0.180148	0.174427	0.181823	0.761707	N	ADD	46821	0.960693	0.0238715	0.91678	1.00671	-1.67986	0.0929855	.	hetAfr_21748434_21913358
9	21893844	9:21893844:A:C	A	C	N	C	A	A	150.699	566.523	0.0076592	0.00710578	0.00782123	0.799287	N	ADD	46821	0.917559	0.104425	0.747734	1.12595	-0.823924	0.409983	.	hetAfr_21748434_21913358
9	21893856	9:21893856:CA:C	CA	C	N	C	CA	CA	4090.81	13958.5	0.192749	0.19289	0.192707	0.648101	N	ADD	46821	0.998718	0.0249193	0.951112	1.04871	-0.0514659	0.958954	.	hetAfr_21748434_21913358
9	21893925	9:21893925:TACAC:T	TACAC	T	N	T	TACAC	TACAC	984.507	3327.63	0.0460492	0.0464215	0.0459402	0.85438	N	ADD	46821	0.995711	0.0407237	0.919325	1.07844	-0.10554	0.915947	.	hetAfr_21748434_21913358
9	21893925	9:21893925:TACAC:TACACAC	T	TAC	N	TAC	T	T	2165.97	7684.97	0.105198	0.10213	0.106096	0.593917	N	ADD	46821	0.95931	0.0338095	0.897801	1.02503	-1.22868	0.219192	.	hetAfr_21748434_21913358
9	21893925	9:21893925:TACAC:TACACACAC	T	TACAC	N	TACAC	T	T	2342.32	8274.03	0.113372	0.110445	0.114229	0.663036	N	ADD	46821	0.974592	0.0310803	0.916996	1.03581	-0.82806	0.407637	.	hetAfr_21748434_21913358
9	21893925	9:21893925:TACAC:TACACACACAC	T	TACACAC	N	TACACAC	T	T	4558.98	15732	0.216686	0.214965	0.21719	0.867747	N	ADD	46821	0.98992	0.0207937	0.950386	1.0311	-0.487245	0.626085	.	hetAfr_21748434_21913358
9	21894010	9:21894010:AG:A	AG	A	N	A	AG	AG	69.3765	322.521	0.00418506	0.00327124	0.00445262	0.595746	N	ADD	46821	0.601583	0.181194	0.421758	0.858081	-2.80468	0.00503665	.	hetAfr_21748434_21913358
9	21894029	9:21894029:T:G	T	G	N	G	T	T	45.0292	149.887	0.00208151	0.00212322	0.0020693	0.632102	N	ADD	46821	1.08946	0.216341	0.712954	1.6648	0.39605	0.692068	.	hetAfr_21748434_21913358
9	21894032	9:21894032:A:G	A	G	N	G	A	A	33.8154	135.484	0.00180794	0.00159446	0.00187044	0.490289	N	ADD	46821	0.689924	0.28975	0.39099	1.21741	-1.28101	0.200189	.	hetAfr_21748434_21913358
9	21894093	9:21894093:A:G	A	G	N	G	A	A	30.5968	90.1492	0.00128944	0.0014427	0.00124457	0.702256	N	ADD	46821	1.1957	0.251398	0.730522	1.9571	0.710963	0.477107	.	hetAfr_21748434_21913358
9	21894137	9:21894137:A:G	A	G	N	G	A	A	97.5268	316.177	0.00441792	0.00459859	0.00436503	0.687044	N	ADD	46821	1.07951	0.141699	0.817738	1.42509	0.53995	0.589231	.	hetAfr_21748434_21913358
9	21894192	9:21894192:T:G	T	G	N	G	T	T	26.8064	74.9351	0.00108649	0.00126398	0.00103453	0.522451	N	ADD	46821	1.42646	0.307157	0.781279	2.60442	1.15639	0.247522	.	hetAfr_21748434_21913358
9	21894210	9:21894210:TAAA:T	TAAA	T	N	T	TAAA	TAAA	6536.27	22302.4	0.307968	0.308198	0.3079	0.848882	N	ADD	46821	0.997386	0.0187224	0.96145	1.03466	-0.13982	0.888802	.	hetAfr_21748434_21913358
9	21894297	9:21894297:T:A	T	A	N	A	T	T	1001.22	3368.02	0.046659	0.0472094	0.0464978	0.877044	N	ADD	46821	0.995246	0.0398943	0.920391	1.07619	-0.119443	0.904924	.	hetAfr_21748434_21913358
9	21894299	9:21894299:C:G	C	G	N	G	C	C	4955.74	17053.5	0.235036	0.233673	0.235436	0.940254	N	ADD	46821	0.990128	0.0193999	0.953187	1.0285	-0.511398	0.609072	.	hetAfr_21748434_21913358
9	21894391	9:21894391:C:T	C	T	N	T	C	C	4981.94	17134.5	0.236181	0.234909	0.236554	0.949966	N	ADD	46821	0.991347	0.019265	0.954613	1.02949	-0.451098	0.651919	.	hetAfr_21748434_21913358
9	21894431	9:21894431:G:A	G	A	N	A	G	G	31.3046	82.4319	0.00121459	0.00147607	0.00113803	0.430076	N	ADD	46821	1.24696	0.316209	0.670959	2.31745	0.697991	0.485183	.	hetAfr_21748434_21913358
9	21894495	9:21894495:G:A	G	A	N	A	G	G	6318.83	21672.8	0.298921	0.297946	0.299207	0.920762	N	ADD	46821	0.990865	0.0181572	0.956222	1.02676	-0.505441	0.613249	.	hetAfr_21748434_21913358
9	21894750	9:21894750:A:AT	A	AT	N	AT	A	A	207.859	689.431	0.00958213	0.00980097	0.00951806	0.841532	N	ADD	46821	0.997465	0.0877548	0.839848	1.18466	-0.0289287	0.976921	.	hetAfr_21748434_21913358
9	21894803	9:21894803:C:G	C	G	N	G	C	C	63.2952	218.973	0.00301434	0.00298449	0.00302307	0.464826	N	ADD	46821	1.05256	0.212497	0.694017	1.59634	0.241075	0.809497	.	hetAfr_21748434_21913358
9	21894805	9:21894805:G:C	G	C	N	C	G	G	31.3046	82.4319	0.00121459	0.00147607	0.00113803	0.430076	N	ADD	46821	1.24696	0.316209	0.670959	2.31745	0.697991	0.485183	.	hetAfr_21748434_21913358
9	21894898	9:21894898:C:G	C	G	N	G	C	C	73.6028	234.121	0.00328618	0.00347052	0.0032322	0.62235	N	ADD	46821	1.13661	0.170616	0.813547	1.58796	0.750514	0.452945	.	hetAfr_21748434_21913358
9	21894991	9:21894991:G:A	G	A	N	A	G	G	4981.94	17134.5	0.236181	0.234909	0.236554	0.949966	N	ADD	46821	0.991347	0.019265	0.954613	1.02949	-0.451098	0.651919	.	hetAfr_21748434_21913358
9	21895053	9:21895053:G:A	G	A	N	G	A	A	10050.2	33709.1	0.467304	0.473888	0.465377	0.705626	N	ADD	46821	1.03004	0.0190765	0.992237	1.06928	1.55144	0.120796	.	hetAfr_21748434_21913358
9	21895130	9:21895130:C:A	C	A	N	A	C	C	53.9834	186.034	0.00256314	0.00254543	0.00256833	0.563456	N	ADD	46821	0.984493	0.207534	0.65548	1.47865	-0.0753079	0.93997	.	hetAfr_21748434_21913358
9	21895157	9:21895157:T:C	T	C	N	C	T	T	6341.75	21766.4	0.300166	0.299026	0.3005	0.916975	N	ADD	46821	0.989915	0.0181755	0.955272	1.02581	-0.557689	0.577057	.	hetAfr_21748434_21913358
9	21895185	9:21895185:C:A	C	A	N	A	C	C	3377.2	11601	0.159952	0.159242	0.16016	0.88275	N	ADD	46821	0.996344	0.0231905	0.952072	1.04268	-0.157928	0.874513	.	hetAfr_21748434_21913358
9	21895194	9:21895194:C:G	C	G	N	G	C	C	104.092	283.165	0.00413551	0.00490816	0.00390929	0.77324	N	ADD	46821	1.39932	0.131945	1.08045	1.8123	2.54641	0.0108836	.	hetAfr_21748434_21913358
9	21895276	9:21895276:A:ACACT	A	ACACT	N	ACACT	A	A	46.3141	159.263	0.00219536	0.00218381	0.00219874	0.49548	N	ADD	46821	0.980587	0.238627	0.61428	1.56533	-0.0821547	0.934524	.	hetAfr_21748434_21913358
9	21895292	9:21895292:G:A	G	A	N	A	G	G	23.5804	120.869	0.00154257	0.00111187	0.00166868	0.701796	N	ADD	46821	0.685542	0.281477	0.394857	1.19022	-1.3413	0.179823	.	hetAfr_21748434_21913358
9	21895315	9:21895315:G:T	G	T	N	T	G	G	31.3046	82.4319	0.00121459	0.00147607	0.00113803	0.430076	N	ADD	46821	1.24696	0.316209	0.670959	2.31745	0.697991	0.485183	.	hetAfr_21748434_21913358
9	21895642	9:21895642:C:T	C	T	N	T	C	C	55.0031	217.301	0.00290792	0.00259351	0.00299998	0.763866	N	ADD	46821	0.811254	0.175652	0.574965	1.14465	-1.19084	0.233715	.	hetAfr_21748434_21913358
9	21895652	9:21895652:G:A	G	A	N	A	G	G	65.3789	228.698	0.00314044	0.00308275	0.00315734	0.457768	N	ADD	46821	1.02195	0.210777	0.676109	1.5447	0.103028	0.917941	.	hetAfr_21748434_21913358
9	21895764	9:21895764:G:C	G	C	N	C	G	G	224.469	703.977	0.00991485	0.0105842	0.00971887	0.71346	N	ADD	46821	1.13742	0.0919586	0.949827	1.36206	1.4002	0.161454	.	hetAfr_21748434_21913358
9	21895883	9:21895883:T:C	T	C	N	C	T	T	30.5776	84.2567	0.00122631	0.0014418	0.00116322	0.653615	N	ADD	46821	1.30877	0.259577	0.786887	2.17679	1.03665	0.299898	.	hetAfr_21748434_21913358
9	21896040	9:21896040:C:T	C	T	N	T	C	C	28.6796	90.9882	0.00127793	0.0013523	0.00125615	0.477888	N	ADD	46821	1.18009	0.311323	0.641089	2.17228	0.531906	0.594791	.	hetAfr_21748434_21913358
9	21896292	9:21896292:C:A	C	A	N	A	C	C	4972.88	17119.4	0.235923	0.234481	0.236345	0.933571	N	ADD	46821	0.989705	0.0194402	0.952704	1.02814	-0.532341	0.59449	.	hetAfr_21748434_21913358
9	21896300	9:21896300:G:C	G	C	N	C	G	G	33.8756	130.4	0.00175429	0.0015973	0.00180026	0.720929	N	ADD	46821	0.821193	0.231215	0.521957	1.29198	-0.852008	0.39421	.	hetAfr_21748434_21913358
9	21896419	9:21896419:A:T	A	T	N	T	A	A	4984.16	17139.1	0.236254	0.235013	0.236617	0.949583	N	ADD	46821	0.991599	0.0192665	0.954853	1.02976	-0.437863	0.661486	.	hetAfr_21748434_21913358
9	21896648	9:21896648:C:T	C	T	N	T	C	C	1044.82	3566.72	0.0492464	0.0492652	0.049241	0.746899	N	ADD	46821	1.02162	0.0422887	0.940357	1.1099	0.50578	0.613011	.	hetAfr_21748434_21913358
9	21896708	9:21896708:A:G	A	G	N	G	A	A	339.045	1155.46	0.0159598	0.0159867	0.0159519	0.694662	N	ADD	46821	0.998837	0.0755199	0.861414	1.15818	-0.0154106	0.987705	.	hetAfr_21748434_21913358
9	21896789	9:21896789:T:C	T	C	N	C	T	T	49.5307	146.449	0.00209286	0.00233547	0.00202183	0.777587	N	ADD	46821	1.31223	0.188929	0.906135	1.90032	1.43825	0.150364	.	hetAfr_21748434_21913358
9	21896819	9:21896819:C:G	C	G	N	G	C	C	31.0531	110.643	0.00151316	0.00146422	0.0015275	0.640447	N	ADD	46821	1.00278	0.258907	0.603707	1.66567	0.0107411	0.99143	.	hetAfr_21748434_21913358
9	21896873	9:21896873:T:A	T	A	N	A	T	T	437.24	1562.15	0.0213514	0.0206167	0.0215665	0.711844	N	ADD	46821	0.945574	0.0657177	0.831297	1.07556	-0.851576	0.39445	.	hetAfr_21748434_21913358
9	21897033	9:21897033:G:C	G	C	N	C	G	G	351.802	1153.69	0.0160771	0.0165882	0.0159275	0.745863	N	ADD	46821	1.0779	0.0720138	0.93601	1.2413	1.04168	0.297559	.	hetAfr_21748434_21913358
9	21897314	9:21897314:T:C	T	C	N	C	T	T	89.968	280.241	0.00395344	0.00424217	0.00386891	0.414915	N	ADD	46821	1.11428	0.18963	0.768386	1.61587	0.57061	0.568264	.	hetAfr_21748434_21913358
9	21897380	9:21897380:G:A	G	A	N	A	G	G	157.847	518.454	0.0072222	0.0074428	0.00715761	0.711922	N	ADD	46821	1.08649	0.109096	0.877331	1.34552	0.760365	0.447036	.	hetAfr_21748434_21913358
9	21897522	9:21897522:T:G	T	G	N	G	T	T	5005.49	17251.5	0.237682	0.236019	0.238169	0.953235	N	ADD	46821	0.988547	0.0192013	0.952035	1.02646	-0.599912	0.548565	.	hetAfr_21748434_21913358
9	21897687	9:21897687:C:G	C	G	N	G	C	C	30.421	96.902	0.00135968	0.00143441	0.0013378	0.579944	N	ADD	46821	1.10502	0.278046	0.640763	1.90565	0.359162	0.719474	.	hetAfr_21748434_21913358
9	21897813	9:21897813:A:G	A	G	N	G	A	A	28.5479	83.6196	0.00119783	0.00134609	0.00115442	0.783033	N	ADD	46821	1.23653	0.247535	0.761204	2.00866	0.85768	0.391069	.	hetAfr_21748434_21913358
9	21897832	9:21897832:TC:T	TC	T	N	T	TC	TC	423.625	1447.09	0.0199773	0.0199748	0.019978	0.774802	N	ADD	46821	1.03095	0.0641903	0.90907	1.16916	0.474799	0.63493	.	hetAfr_21748434_21913358
9	21897881	9:21897881:T:A	T	A	N	A	T	T	4982.75	17159.8	0.23646	0.234947	0.236902	0.937678	N	ADD	46821	0.989563	0.0193849	0.952671	1.02788	-0.541259	0.588329	.	hetAfr_21748434_21913358
9	21898083	9:21898083:T:C	T	C	N	C	T	T	21.2396	108.244	0.00138275	0.00100149	0.00149438	0.67597	N	ADD	46821	0.688741	0.303952	0.379604	1.24963	-1.22681	0.219895	.	hetAfr_21748434_21913358
9	21898253	9:21898253:C:T	C	T	N	T	C	C	5266.43	18117.9	0.249721	0.248323	0.25013	0.923733	N	ADD	46821	0.990855	0.0191773	0.954303	1.02881	-0.479082	0.63188	.	hetAfr_21748434_21913358
9	21898319	9:21898319:G:A	G	A	N	A	G	G	1039.96	3610.01	0.0496569	0.0490364	0.0498386	0.85841	N	ADD	46821	0.969201	0.0395168	0.896968	1.04725	-0.791653	0.428563	.	hetAfr_21748434_21913358
9	21898409	9:21898409:C:T	C	T	N	T	C	C	320.606	1127.32	0.0154624	0.0151172	0.0155634	0.661258	N	ADD	46821	0.963923	0.0800739	0.823916	1.12772	-0.458879	0.646321	.	hetAfr_21748434_21913358
9	21898739	9:21898739:C:T	C	T	N	T	C	C	30.7384	111.554	0.00151954	0.00144938	0.00154008	0.605914	N	ADD	46821	0.878696	0.269451	0.518181	1.49003	-0.479926	0.63128	.	hetAfr_21748434_21913358
9	21898778	9:21898778:T:C	T	C	N	C	T	T	149.5	505.809	0.00699802	0.00704923	0.00698303	0.558069	N	ADD	46821	0.973327	0.127531	0.758062	1.24972	-0.211988	0.832116	.	hetAfr_21748434_21913358
9	21898839	9:21898839:C:G	C	G	N	G	C	C	25.1754	81.0902	0.00113481	0.00118707	0.0011195	0.511825	N	ADD	46821	1.11136	0.321428	0.591909	2.08667	0.328485	0.742545	.	hetAfr_21748434_21913358
9	21898889	9:21898889:C:T	C	T	N	T	C	C	24.2166	78.1178	0.00109283	0.00114186	0.00107847	0.454132	N	ADD	46821	1.11296	0.344086	0.567011	2.18457	0.311026	0.755781	.	hetAfr_21748434_21913358
9	21898906	9:21898906:C:A	C	A	N	A	C	C	982.361	3324.98	0.0459979	0.0463203	0.0459036	0.889412	N	ADD	46821	0.995675	0.0399556	0.920677	1.07678	-0.108482	0.913613	.	hetAfr_21748434_21913358
9	21898997	9:21898997:A:G	A	G	N	A	G	G	9993.62	33488.8	0.464347	0.471219	0.462335	0.705634	N	ADD	46821	1.03271	0.0190758	0.994809	1.07205	1.68712	0.0915809	.	hetAfr_21748434_21913358
9	21899146	9:21899146:A:G	A	G	N	G	A	A	340.271	1157.04	0.0159897	0.0160445	0.0159737	0.694407	N	ADD	46821	1.00326	0.0753987	0.865438	1.16304	0.0432306	0.965518	.	hetAfr_21748434_21913358
9	21899150	9:21899150:C:T	C	T	N	T	C	C	33.9906	149.641	0.001961	0.00160273	0.0020659	0.481644	N	ADD	46821	0.737054	0.292231	0.415673	1.30691	-1.04402	0.296478	.	hetAfr_21748434_21913358
9	21899164	9:21899164:T:C	T	C	N	C	T	T	38.2764	115.887	0.00164631	0.00180481	0.0015999	0.572872	N	ADD	46821	1.42162	0.248563	0.873387	2.31399	1.41533	0.156972	.	hetAfr_21748434_21913358
9	21899170	9:21899170:A:G	A	G	N	G	A	A	20.6095	73.9197	0.00100947	0.000971779	0.00102051	0.501496	N	ADD	46821	0.861803	0.365567	0.420956	1.76433	-0.406844	0.684123	.	hetAfr_21748434_21913358
9	21899174	9:21899174:T:C	T	C	N	C	T	T	31.0642	128.639	0.00170547	0.00146474	0.00177595	0.496412	N	ADD	46821	0.668214	0.29044	0.378174	1.1807	-1.38806	0.16512	.	hetAfr_21748434_21913358
9	21899179	9:21899179:T:C	T	C	N	C	T	T	20.6095	73.9197	0.00100947	0.000971779	0.00102051	0.501496	N	ADD	46821	0.861803	0.365567	0.420956	1.76433	-0.406844	0.684123	.	hetAfr_21748434_21913358
9	21899180	9:21899180:A:C	A	C	N	C	A	A	20.6095	73.9197	0.00100947	0.000971779	0.00102051	0.501496	N	ADD	46821	0.861803	0.365567	0.420956	1.76433	-0.406844	0.684123	.	hetAfr_21748434_21913358
9	21899191	9:21899191:C:A	C	A	N	A	C	C	20.6095	73.9197	0.00100947	0.000971779	0.00102051	0.501496	N	ADD	46821	0.861803	0.365567	0.420956	1.76433	-0.406844	0.684123	.	hetAfr_21748434_21913358
9	21899296	9:21899296:G:A	G	A	N	A	G	G	1985.84	7142.95	0.097486	0.0936363	0.0986132	0.766653	N	ADD	46821	0.9515	0.0308589	0.895657	1.01083	-1.61106	0.107167	.	hetAfr_21748434_21913358
9	21899340	9:21899340:C:G	C	G	N	G	C	C	35.4438	139.755	0.00187094	0.00167125	0.00192941	0.694798	N	ADD	46821	0.787584	0.232563	0.499274	1.24238	-1.02675	0.304536	.	hetAfr_21748434_21913358
9	21899424	9:21899424:G:C	G	C	N	C	G	G	55.0031	217.301	0.00290792	0.00259351	0.00299998	0.763866	N	ADD	46821	0.811254	0.175652	0.574965	1.14465	-1.19084	0.233715	.	hetAfr_21748434_21913358
9	21899495	9:21899495:GGA:G	GGA	G	N	G	GGA	GGA	110.742	388.409	0.00533041	0.00522169	0.00536225	0.739112	N	ADD	46821	1.02041	0.127651	0.794546	1.31049	0.158303	0.874218	.	hetAfr_21748434_21913358
9	21899574	9:21899574:G:A	G	A	N	A	G	G	51.6421	223.46	0.00293781	0.00243503	0.00308502	0.436981	N	ADD	46821	0.554867	0.251576	0.338881	0.908512	-2.34135	0.0192142	.	hetAfr_21748434_21913358
9	21899650	9:21899650:AC:A	AC	A	N	A	AC	AC	1919.99	6823.68	0.0933733	0.0905314	0.0942054	0.719402	N	ADD	46821	0.962156	0.0323892	0.902975	1.02522	-1.19109	0.233618	.	hetAfr_21748434_21913358
9	21899715	9:21899715:A:G	A	G	N	G	A	A	399.122	1376.07	0.0189573	0.0188194	0.0189976	0.809049	N	ADD	46821	1.01845	0.0646465	0.897251	1.15603	0.282856	0.777287	.	hetAfr_21748434_21913358
9	21899790	9:21899790:A:T	A	T	N	T	A	A	21.2396	108.244	0.00138275	0.00100149	0.00149438	0.67597	N	ADD	46821	0.688741	0.303952	0.379604	1.24963	-1.22681	0.219895	.	hetAfr_21748434_21913358
9	21899904	9:21899904:A:C	A	C	N	C	A	A	160.666	593.694	0.00805578	0.00757572	0.00819634	0.77445	N	ADD	46821	0.946573	0.103007	0.773526	1.15833	-0.533047	0.594001	.	hetAfr_21748434_21913358
9	21900174	9:21900174:C:G	C	G	N	G	C	C	21.2396	108.244	0.00138275	0.00100149	0.00149438	0.67597	N	ADD	46821	0.688741	0.303952	0.379604	1.24963	-1.22681	0.219895	.	hetAfr_21748434_21913358
9	21900177	9:21900177:G:C	G	C	N	C	G	G	94.4185	332.315	0.00455707	0.00445202	0.00458783	0.443815	N	ADD	46821	1.17766	0.178073	0.830702	1.66954	0.918341	0.35844	.	hetAfr_21748434_21913358
9	21900207	9:21900207:C:T	C	T	N	T	C	C	50.3067	172.016	0.00237418	0.00237206	0.0023748	0.59252	N	ADD	46821	1.00062	0.209703	0.66339	1.50927	0.00295003	0.997646	.	hetAfr_21748434_21913358
9	21900561	9:21900561:T:C	T	C	N	C	T	T	22.0387	88.6942	0.00118251	0.00103917	0.00122448	0.674264	N	ADD	46821	0.800514	0.297137	0.447142	1.43315	-0.748817	0.453967	.	hetAfr_21748434_21913358
9	21900599	9:21900599:G:A	G	A	N	A	G	G	2069.68	7053.68	0.0974281	0.0975897	0.0973807	0.762796	N	ADD	46821	1.0017	0.0305167	0.943543	1.06344	0.0556673	0.955607	.	hetAfr_21748434_21913358
9	21900673	9:21900673:C:G	C	G	N	G	C	C	1089.21	3736.77	0.0515365	0.0513585	0.0515887	0.738424	N	ADD	46821	1.01443	0.0416817	0.934847	1.10078	0.343614	0.731137	.	hetAfr_21748434_21913358
9	21900695	9:21900695:A:G	A	G	N	G	A	A	21.2396	108.244	0.00138275	0.00100149	0.00149438	0.67597	N	ADD	46821	0.688741	0.303952	0.379604	1.24963	-1.22681	0.219895	.	hetAfr_21748434_21913358
9	21900730	9:21900730:G:A	G	A	N	G	A	A	2980.84	9903.39	0.13759	0.140552	0.136723	0.50803	N	ADD	46821	1.05069	0.032049	0.986717	1.1188	1.54272	0.122898	.	hetAfr_21748434_21913358
9	21900743	9:21900743:T:C	T	C	N	C	T	T	1110.64	3818.18	0.0526347	0.0523688	0.0527125	0.730012	N	ADD	46821	1.0119	0.0415246	0.932808	1.0977	0.284916	0.775708	.	hetAfr_21748434_21913358
9	21900778	9:21900778:A:G	A	G	N	G	A	A	35.4438	139.755	0.00187094	0.00167125	0.00192941	0.694798	N	ADD	46821	0.787584	0.232563	0.499274	1.24238	-1.02675	0.304536	.	hetAfr_21748434_21913358
9	21900851	9:21900851:T:C	T	C	N	C	T	T	173.351	620.505	0.00847756	0.00817385	0.00856649	0.732303	N	ADD	46821	0.974251	0.102306	0.797238	1.19057	-0.25498	0.798738	.	hetAfr_21748434_21913358
9	21900977	9:21900977:A:G	A	G	N	A	G	G	9657.52	32412	0.449259	0.455372	0.447469	0.728381	N	ADD	46821	1.02713	0.0187777	0.990016	1.06564	1.42561	0.153981	.	hetAfr_21748434_21913358
9	21901026	9:21901026:G:C	G	C	N	C	G	G	5345.68	18302.3	0.252536	0.25206	0.252676	0.954166	N	ADD	46821	0.996767	0.0187526	0.960797	1.03408	-0.172659	0.86292	.	hetAfr_21748434_21913358
9	21901128	9:21901128:C:G	C	G	N	G	C	C	916.569	3016.2	0.0419979	0.0432181	0.0416406	0.533543	N	ADD	46821	1.03978	0.0534543	0.936356	1.15463	0.729756	0.465539	.	hetAfr_21748434_21913358
9	21901263	9:21901263:A:G	A	G	N	G	A	A	5437.97	18637.8	0.257105	0.256411	0.257308	0.974558	N	ADD	46821	0.995248	0.0184486	0.959904	1.03189	-0.258189	0.796261	.	hetAfr_21748434_21913358
9	21901618	9:21901618:C:A	C	A	N	A	C	C	5341.66	18300.1	0.25247	0.25187	0.252646	0.953006	N	ADD	46821	0.995763	0.0187684	0.959799	1.03308	-0.226214	0.821035	.	hetAfr_21748434_21913358
9	21901672	9:21901672:A:G	A	G	N	G	A	A	192.187	626.402	0.00874169	0.00906199	0.00864791	0.850379	N	ADD	46821	1.02125	0.0909662	0.854476	1.22057	0.231116	0.817224	.	hetAfr_21748434_21913358
9	21901740	9:21901740:C:T	C	T	N	T	C	C	22.4007	79.4537	0.0010877	0.00105624	0.00109691	0.68311	N	ADD	46821	0.85737	0.290123	0.485529	1.51398	-0.530416	0.595823	.	hetAfr_21748434_21913358
9	21901759	9:21901759:C:T	C	T	N	T	C	C	383.719	1322.18	0.0182172	0.0180931	0.0182536	0.80298	N	ADD	46821	1.01976	0.0661519	0.895754	1.16093	0.295765	0.76741	.	hetAfr_21748434_21913358
9	21901782	9:21901782:A:G	A	G	N	G	A	A	50.0186	169.406	0.00234323	0.00235848	0.00233877	0.593997	N	ADD	46821	1.01652	0.210051	0.673472	1.5343	0.0779956	0.937832	.	hetAfr_21748434_21913358
9	21902289	9:21902289:T:G	T	G	N	G	T	T	29.6942	88.5596	0.00126283	0.00140014	0.00122262	0.509267	N	ADD	46821	1.40913	0.295474	0.789665	2.51454	1.16075	0.245744	.	hetAfr_21748434_21913358
9	21902343	9:21902343:G:A	G	A	N	A	G	G	3692.21	13128.7	0.17963	0.174095	0.18125	0.769646	N	ADD	46821	0.963154	0.0237624	0.919325	1.00907	-1.57988	0.114134	.	hetAfr_21748434_21913358
9	21902354	9:21902354:C:A	C	A	N	A	C	C	4984.13	17157.3	0.236448	0.235012	0.236869	0.954282	N	ADD	46821	0.990682	0.0192162	0.954064	1.02871	-0.487188	0.626125	.	hetAfr_21748434_21913358
9	21902360	9:21902360:C:A	C	A	N	A	C	C	36.6546	135.619	0.00183971	0.00172834	0.00187231	0.641207	N	ADD	46821	0.949473	0.235779	0.598118	1.50722	-0.219904	0.825946	.	hetAfr_21748434_21913358
9	21902423	9:21902423:C:G	C	G	N	G	C	C	47.6463	217.765	0.00283432	0.00224662	0.00300639	0.459223	N	ADD	46821	0.497613	0.25755	0.300375	0.824362	-2.7099	0.00673043	.	hetAfr_21748434_21913358
9	21902436	9:21902436:T:G	T	G	N	G	T	T	122.223	383.164	0.00539701	0.00576305	0.00528983	0.756421	N	ADD	46821	1.15084	0.120738	0.908325	1.45809	1.16358	0.244594	.	hetAfr_21748434_21913358
9	21902554	9:21902554:T:G	T	G	N	G	T	T	31.3046	82.4319	0.00121459	0.00147607	0.00113803	0.430076	N	ADD	46821	1.24696	0.316209	0.670959	2.31745	0.697991	0.485183	.	hetAfr_21748434_21913358
9	21902611	9:21902611:A:G	A	G	N	G	A	A	200.373	666.983	0.00926246	0.00944797	0.00920815	0.818356	N	ADD	46821	1.00146	0.0905593	0.83859	1.19596	0.0161186	0.98714	.	hetAfr_21748434_21913358
9	21902858	9:21902858:AG:A	AG	A	N	A	AG	AG	217.42	730.62	0.0101241	0.0102518	0.0100867	0.799912	N	ADD	46821	0.986444	0.0878884	0.830351	1.17188	-0.1553	0.876585	.	hetAfr_21748434_21913358
9	21903065	9:21903065:TCTC:T	TCTC	T	N	T	TCTC	TCTC	194.324	678.235	0.00931804	0.00916278	0.00936349	0.600053	N	ADD	46821	0.945974	0.107202	0.766705	1.16716	-0.518092	0.604394	.	hetAfr_21748434_21913358
9	21903103	9:21903103:T:C	T	C	N	C	T	T	192.187	626.402	0.00874169	0.00906199	0.00864791	0.850379	N	ADD	46821	1.02125	0.0909662	0.854476	1.22057	0.231116	0.817224	.	hetAfr_21748434_21913358
9	21903143	9:21903143:C:A	C	A	N	A	C	C	1215.27	4095.01	0.0567083	0.0573023	0.0565343	0.65183	N	ADD	46821	0.985185	0.0423556	0.906702	1.07046	-0.352404	0.724535	.	hetAfr_21748434_21913358
9	21903324	9:21903324:T:A	T	A	N	A	T	T	1412.99	4898.85	0.067404	0.0666252	0.067632	0.719947	N	ADD	46821	0.998823	0.0373331	0.928347	1.07465	-0.0315527	0.974829	.	hetAfr_21748434_21913358
9	21903689	9:21903689:T:A	T	A	N	A	T	T	29.488	91.0387	0.0012871	0.00139042	0.00125685	0.474434	N	ADD	46821	1.23937	0.310505	0.674372	2.27774	0.691152	0.48947	.	hetAfr_21748434_21913358
9	21903805	9:21903805:G:T	G	T	N	T	G	G	23.8226	110.433	0.00143371	0.00112328	0.0015246	0.545749	N	ADD	46821	0.737853	0.32834	0.387692	1.40428	-0.925902	0.354497	.	hetAfr_21748434_21913358
9	21903882	9:21903882:G:A	G	A	N	A	G	G	94.9965	354.285	0.00479786	0.00447928	0.00489114	0.622929	N	ADD	46821	0.83653	0.14966	0.623864	1.12169	-1.19265	0.233005	.	hetAfr_21748434_21913358
9	21904048	9:21904048:G:A	G	A	N	A	G	G	235.91	744.052	0.010465	0.0111237	0.0102721	0.86522	N	ADD	46821	1.10389	0.0816874	0.940577	1.29556	1.21	0.226277	.	hetAfr_21748434_21913358
9	21904085	9:21904085:C:G	C	G	N	G	C	C	221.922	696.465	0.00980743	0.0104641	0.00961516	0.716979	N	ADD	46821	1.1346	0.0922684	0.946902	1.35951	1.36865	0.171108	.	hetAfr_21748434_21913358
9	21904158	9:21904158:G:T	G	T	N	T	G	G	400.454	1383.19	0.0190475	0.0188822	0.0190959	0.799382	N	ADD	46821	1.01615	0.0649132	0.89475	1.15401	0.246732	0.805116	.	hetAfr_21748434_21913358
9	21904745	9:21904745:T:A	T	A	N	A	T	T	24.1251	111.31	0.00144631	0.00113755	0.00153671	0.540938	N	ADD	46821	0.740111	0.328103	0.389058	1.40792	-0.917259	0.359007	.	hetAfr_21748434_21913358
9	21904832	9:21904832:G:T	G	T	N	T	G	G	18.1968	85.4181	0.0011065	0.000858015	0.00117925	0.599606	N	ADD	46821	0.637038	0.35835	0.3156	1.28586	-1.25834	0.208269	.	hetAfr_21748434_21913358
9	21904954	9:21904954:A:G	A	G	N	G	A	A	139.055	628.397	0.00819559	0.00655672	0.00867544	0.640198	N	ADD	46821	0.654698	0.12284	0.514611	0.832918	-3.44824	0.000564248	.	hetAfr_21748434_21913358
9	21904972	9:21904972:C:G	C	G	N	G	C	C	1007.77	3444.58	0.0475466	0.0475186	0.0475548	0.928771	N	ADD	46821	0.980616	0.0385958	0.909172	1.05767	-0.507168	0.612037	.	hetAfr_21748434_21913358
9	21905065	9:21905065:T:C	T	C	N	C	T	T	127.142	429.991	0.00594961	0.00599501	0.00593632	0.418958	N	ADD	46821	1.02774	0.160258	0.750706	1.407	0.170723	0.864442	.	hetAfr_21748434_21913358
9	21905095	9:21905095:G:A	G	A	N	A	G	G	822.912	2906.49	0.0398262	0.038802	0.040126	0.752367	N	ADD	46821	0.966956	0.0470296	0.88181	1.06032	-0.714494	0.474922	.	hetAfr_21748434_21913358
9	21905195	9:21905195:C:T	C	T	N	T	C	C	31.8928	115.339	0.00157228	0.00150381	0.00159233	0.623967	N	ADD	46821	0.975411	0.258943	0.587185	1.62032	-0.0961466	0.923404	.	hetAfr_21748434_21913358
9	21905361	9:21905361:G:A	G	A	N	A	G	G	31.0713	96.7332	0.00136482	0.00146507	0.00133547	0.418154	N	ADD	46821	1.23708	0.321153	0.659222	2.32147	0.662466	0.507673	.	hetAfr_21748434_21913358
9	21905379	9:21905379:C:T	C	T	N	T	C	C	4402.17	15281.4	0.2102	0.207571	0.21097	0.877196	N	ADD	46821	0.974692	0.0209457	0.935488	1.01554	-1.22382	0.221022	.	hetAfr_21748434_21913358
9	21905380	9:21905380:C:T	C	T	N	T	C	C	395.85	1312.21	0.0182404	0.0186651	0.018116	0.805966	N	ADD	46821	1.05278	0.0652069	0.926475	1.19631	0.788794	0.430233	.	hetAfr_21748434_21913358
9	21905429	9:21905429:A:G	A	G	N	G	A	A	1732.5	6078.46	0.083413	0.0816907	0.0839173	0.754941	N	ADD	46821	0.991977	0.0332865	0.929326	1.05885	-0.241992	0.808787	.	hetAfr_21748434_21913358
9	21905625	9:21905625:C:T	C	T	N	T	C	C	1024.37	3497.48	0.0482887	0.0483011	0.0482851	0.940582	N	ADD	46821	0.982322	0.0380594	0.911712	1.0584	-0.468643	0.639325	.	hetAfr_21748434_21913358
9	21905632	9:21905632:GT:G	GT	G	N	G	GT	GT	3803.62	13327.4	0.182941	0.179349	0.183993	0.708457	N	ADD	46821	0.987721	0.0245282	0.94136	1.03636	-0.503717	0.614461	.	hetAfr_21748434_21913358
9	21905886	9:21905886:A:G	A	G	N	G	A	A	89.399	350.662	0.0046994	0.00421534	0.00484113	0.856043	N	ADD	46821	0.869397	0.130262	0.673502	1.12227	-1.07441	0.282638	.	hetAfr_21748434_21913358
9	21906097	9:21906097:C:A	C	A	N	A	C	C	399.573	1381.04	0.0190151	0.0188407	0.0190661	0.800355	N	ADD	46821	1.01515	0.0649408	0.893829	1.15295	0.231602	0.816847	.	hetAfr_21748434_21913358
9	21906310	9:21906310:G:C	G	C	N	C	G	G	604.198	2306.04	0.0310783	0.0284892	0.0318364	0.790504	N	ADD	46821	0.9527	0.0541919	0.856698	1.05946	-0.894145	0.371245	.	hetAfr_21748434_21913358
9	21906335	9:21906335:G:GA	G	GA	N	GA	G	G	811.209	2833.89	0.0389259	0.0382502	0.0391237	0.618384	N	ADD	46821	0.980325	0.0523942	0.884651	1.08635	-0.37927	0.704488	.	hetAfr_21748434_21913358
9	21906416	9:21906416:G:A	G	A	N	A	G	G	18.1968	85.4181	0.0011065	0.000858015	0.00117925	0.599606	N	ADD	46821	0.637038	0.35835	0.3156	1.28586	-1.25834	0.208269	.	hetAfr_21748434_21913358
9	21906587	9:21906587:G:A	G	A	N	A	G	G	145.56	447.822	0.0063367	0.00686344	0.00618248	0.472122	N	ADD	46821	1.26806	0.139551	0.964618	1.66697	1.70183	0.0887877	.	hetAfr_21748434_21913358
9	21906638	9:21906638:A:G	A	G	N	G	A	A	26.4666	109.329	0.00145016	0.00124795	0.00150937	0.825468	N	ADD	46821	0.751331	0.243909	0.465817	1.21185	-1.17219	0.241119	.	hetAfr_21748434_21913358
9	21906926	9:21906926:A:G	A	G	N	G	A	A	135.835	493.37	0.00671926	0.0064049	0.0068113	0.489888	N	ADD	46821	0.893872	0.14141	0.677497	1.17935	-0.793386	0.427553	.	hetAfr_21748434_21913358
9	21906975	9:21906975:A:T	A	T	N	T	A	A	38.0846	125.314	0.00174493	0.00179577	0.00173004	0.649503	N	ADD	46821	1.00485	0.231808	0.637948	1.58276	0.0208647	0.983354	.	hetAfr_21748434_21913358
9	21907154	9:21907154:T:A	T	A	N	A	T	T	1015.51	3473.78	0.047941	0.0478831	0.0479579	0.927756	N	ADD	46821	0.980244	0.0384699	0.909052	1.05701	-0.518686	0.60398	.	hetAfr_21748434_21913358
9	21907165	9:21907165:G:A	G	A	N	A	G	G	31.2628	94.3351	0.00134126	0.0014741	0.00130236	0.691083	N	ADD	46821	1.14973	0.248931	0.70584	1.87278	0.560511	0.575131	.	hetAfr_21748434_21913358
9	21907170	9:21907170:T:A	T	A	N	A	T	T	136.777	492.404	0.006719	0.00644929	0.00679797	0.488746	N	ADD	46821	0.913889	0.141035	0.693177	1.20488	-0.638462	0.523173	.	hetAfr_21748434_21913358
9	21907300	9:21907300:C:T	C	T	N	T	C	C	617.354	2122.17	0.0292552	0.0291095	0.0292979	0.798143	N	ADD	46821	1.00153	0.0525934	0.903432	1.11028	0.029036	0.976836	.	hetAfr_21748434_21913358
9	21907672	9:21907672:G:GT	G	GT	N	GT	G	G	4453.03	15476.3	0.212825	0.209969	0.213661	0.831478	N	ADD	46821	0.972342	0.0214149	0.932376	1.01402	-1.30971	0.190295	.	hetAfr_21748434_21913358
9	21907730	9:21907730:A:G	A	G	N	G	A	A	139.372	499.559	0.00682313	0.00657166	0.00689675	0.490557	N	ADD	46821	0.919233	0.13939	0.699482	1.20802	-0.604169	0.545732	.	hetAfr_21748434_21913358
9	21907748	9:21907748:T:A	T	A	N	A	T	T	590.555	1714.24	0.0246128	0.0278459	0.0236662	0.787093	N	ADD	46821	1.12962	0.0561086	1.01198	1.26094	2.17228	0.0298345	.	hetAfr_21748434_21913358
9	21907773	9:21907773:C:T	C	T	N	T	C	C	42.3815	128.41	0.00182388	0.00199837	0.00177279	0.501564	N	ADD	46821	1.24627	0.249333	0.764502	2.03163	0.88297	0.377253	.	hetAfr_21748434_21913358
9	21908115	9:21908115:C:T	C	T	N	T	C	C	25.1299	114.062	0.00148642	0.00118492	0.0015747	0.533622	N	ADD	46821	0.763563	0.32255	0.405779	1.43681	-0.836337	0.402965	.	hetAfr_21748434_21913358
9	21908147	9:21908147:A:T	A	T	N	T	A	A	130.067	418.88	0.00586218	0.00613293	0.00578291	0.743345	N	ADD	46821	1.10268	0.117763	0.875407	1.38896	0.830021	0.406527	.	hetAfr_21748434_21913358
9	21908168	9:21908168:G:T	G	T	N	T	G	G	1682.29	5692.02	0.07875	0.0793232	0.0785822	0.822817	N	ADD	46821	1.0054	0.0323102	0.943704	1.07113	0.166628	0.867663	.	hetAfr_21748434_21913358
9	21908234	9:21908234:A:G	A	G	N	G	A	A	1011.83	3456.94	0.0477218	0.0477099	0.0477253	0.931549	N	ADD	46821	0.981538	0.0384647	0.910261	1.0584	-0.484466	0.628055	.	hetAfr_21748434_21913358
9	21908240	9:21908240:T:A	T	A	N	A	T	T	25.1299	114.062	0.00148642	0.00118492	0.0015747	0.533622	N	ADD	46821	0.763563	0.32255	0.405779	1.43681	-0.836337	0.402965	.	hetAfr_21748434_21913358
9	21908588	9:21908588:C:T	C	T	N	T	C	C	89.4401	341.196	0.00459875	0.00421728	0.00471044	0.866406	N	ADD	46821	0.847771	0.13	0.657086	1.09379	-1.27034	0.203963	.	hetAfr_21748434_21913358
9	21908589	9:21908589:G:A	G	A	N	A	G	G	37.0455	148.952	0.00198626	0.00174677	0.00205639	0.628402	N	ADD	46821	0.869069	0.240003	0.542954	1.39106	-0.58471	0.558743	.	hetAfr_21748434_21913358
9	21908792	9:21908792:C:CT	C	CT	N	CT	C	C	5946.49	20661.8	0.284149	0.280389	0.28525	0.644868	N	ADD	46821	0.984859	0.0219394	0.943407	1.02813	-0.695431	0.486785	.	hetAfr_21748434_21913358
9	21908807	9:21908807:T:C	T	C	N	C	T	T	22.2308	79.1475	0.00108262	0.00104823	0.00109268	0.667824	N	ADD	46821	0.849923	0.294434	0.477262	1.51357	-0.55228	0.580756	.	hetAfr_21748434_21913358
9	21909000	9:21909000:T:G	T	G	N	G	T	T	1013.72	3467.94	0.0478595	0.0477988	0.0478773	0.927875	N	ADD	46821	0.980046	0.0385011	0.908812	1.05686	-0.523517	0.600615	.	hetAfr_21748434_21913358
9	21909087	9:21909087:C:G	C	G	N	G	C	C	225.712	704.938	0.00993838	0.0106428	0.00973214	0.710638	N	ADD	46821	1.13416	0.092044	0.946947	1.35838	1.36773	0.171398	.	hetAfr_21748434_21913358
9	21909179	9:21909179:T:C	T	C	N	C	T	T	50.1865	171.273	0.00236496	0.0023664	0.00236454	0.588253	N	ADD	46821	1.00445	0.210654	0.664687	1.51787	0.0210577	0.9832	.	hetAfr_21748434_21913358
9	21909436	9:21909436:A:G	A	G	N	G	A	A	91.4946	291.609	0.00409115	0.00431416	0.00402585	0.632521	N	ADD	46821	1.16887	0.152398	0.867052	1.57575	1.02388	0.305891	.	hetAfr_21748434_21913358
9	21909602	9:21909602:T:G	T	G	N	G	T	T	225.712	704.938	0.00993838	0.0106428	0.00973214	0.710638	N	ADD	46821	1.13416	0.092044	0.946947	1.35838	1.36773	0.171398	.	hetAfr_21748434_21913358
9	21909608	9:21909608:A:G	A	G	N	G	A	A	787.022	2725.07	0.0375056	0.0371097	0.0376215	0.767648	N	ADD	46821	0.998711	0.0476481	0.909666	1.09647	-0.0270671	0.978406	.	hetAfr_21748434_21913358
9	21909755	9:21909755:C:T	C	T	N	T	C	C	764.508	2633.01	0.036282	0.0360481	0.0363505	0.77097	N	ADD	46821	1.00675	0.0482359	0.915934	1.10658	0.139509	0.889048	.	hetAfr_21748434_21913358
9	21909879	9:21909879:C:T	C	T	N	T	C	C	18.1968	85.4181	0.0011065	0.000858015	0.00117925	0.599606	N	ADD	46821	0.637038	0.35835	0.3156	1.28586	-1.25834	0.208269	.	hetAfr_21748434_21913358
9	21909894	9:21909894:G:C	G	C	N	C	G	G	49.7157	146.872	0.00209936	0.0023442	0.00202767	0.772797	N	ADD	46821	1.31708	0.189129	0.909126	1.90808	1.45622	0.145331	.	hetAfr_21748434_21913358
9	21909979	9:21909979:A:G	A	G	N	G	A	A	5865.12	20492.7	0.281475	0.276552	0.282916	0.663367	N	ADD	46821	0.975669	0.0217284	0.934991	1.01812	-1.13362	0.256952	.	hetAfr_21748434_21913358
9	21910202	9:21910202:A:G	A	G	N	G	A	A	60.6677	277.443	0.00361067	0.0028606	0.00383028	0.583246	N	ADD	46821	0.591612	0.198458	0.400968	0.8729	-2.64492	0.00817111	.	hetAfr_21748434_21913358
9	21910265	9:21910265:A:G	A	G	N	G	A	A	31.2673	97.0795	0.00137061	0.00147432	0.00134025	0.416741	N	ADD	46821	1.24633	0.320648	0.664808	2.33652	0.686742	0.492245	.	hetAfr_21748434_21913358
9	21910426	9:21910426:T:A	T	A	N	A	T	T	52.7645	126.513	0.0019145	0.00248795	0.00174659	0.471475	N	ADD	46821	1.72565	0.237264	1.08391	2.74734	2.29958	0.0214722	.	hetAfr_21748434_21913358
9	21910653	9:21910653:G:A	G	A	N	A	G	G	787.178	2732.21	0.0375834	0.037117	0.0377199	0.764972	N	ADD	46821	1.00359	0.0477274	0.913969	1.102	0.0751132	0.940125	.	hetAfr_21748434_21913358
9	21910654	9:21910654:T:C	T	C	N	C	T	T	703.072	2458.83	0.0337659	0.0331513	0.0339459	0.791152	N	ADD	46821	0.982903	0.0495092	0.892007	1.08306	-0.348313	0.727605	.	hetAfr_21748434_21913358
9	21910698	9:21910698:A:G	A	G	N	G	A	A	4445.49	15421.8	0.212162	0.209614	0.212908	0.877751	N	ADD	46821	0.975479	0.0208625	0.936396	1.01619	-1.19003	0.234035	.	hetAfr_21748434_21913358
9	21910845	9:21910845:C:G	C	G	N	G	C	C	495.06	1668.26	0.023102	0.0233431	0.0230315	0.746232	N	ADD	46821	1.04283	0.0607921	0.925697	1.17479	0.689934	0.490235	.	hetAfr_21748434_21913358
9	21910848	9:21910848:A:T	A	T	N	T	A	A	57.6201	163.31	0.00235931	0.0027169	0.0022546	0.811693	N	ADD	46821	1.27788	0.171469	0.913137	1.78832	1.43002	0.152711	.	hetAfr_21748434_21913358
9	21910905	9:21910905:T:C	T	C	N	C	T	T	128.71	426.884	0.00593317	0.00606893	0.00589342	0.719102	N	ADD	46821	1.06203	0.120586	0.838485	1.34518	0.499103	0.617707	.	hetAfr_21748434_21913358
9	21911023	9:21911023:G:A	G	A	N	A	G	G	107.808	376.049	0.0051671	0.00508336	0.00519161	0.747104	N	ADD	46821	1.02849	0.12875	0.799113	1.32371	0.218196	0.827276	.	hetAfr_21748434_21913358
9	21911172	9:21911172:G:T	G	T	N	T	G	G	144.312	592.753	0.0078711	0.00680463	0.00818335	0.633339	N	ADD	46821	0.744553	0.120351	0.588102	0.942624	-2.45093	0.0142488	.	hetAfr_21748434_21913358
9	21911186	9:21911186:C:T	C	T	N	T	C	C	52.0084	191.178	0.00259698	0.0024523	0.00263934	0.600882	N	ADD	46821	0.833121	0.205873	0.556504	1.24723	-0.886839	0.375166	.	hetAfr_21748434_21913358
9	21911311	9:21911311:T:A	T	A	N	A	T	T	9900.62	34426.3	0.473366	0.466834	0.475278	0.666598	N	ADD	46821	0.966572	0.0196041	0.930137	1.00443	-1.73431	0.0828637	.	hetAfr_21748434_21913358
9	21911385	9:21911385:A:T	A	T	N	T	A	A	724.263	2472.99	0.0341434	0.0341505	0.0341413	0.750025	N	ADD	46821	1.02065	0.0502507	0.924923	1.1263	0.40685	0.684118	.	hetAfr_21748434_21913358
9	21911628	9:21911628:A:G	A	G	N	G	A	A	381.968	1370.82	0.0187179	0.0180106	0.0189251	0.648383	N	ADD	46821	1.08099	0.0749324	0.933338	1.252	1.0393	0.298666	.	hetAfr_21748434_21913358
9	21911655	9:21911655:G:A	G	A	N	A	G	G	24.5234	84.0944	0.00115993	0.00115633	0.00116098	0.449346	N	ADD	46821	1.13087	0.342365	0.578085	2.21225	0.359229	0.719424	.	hetAfr_21748434_21913358
9	21911818	9:21911818:CA:C	CA	C	N	C	CA	CA	721.961	2462.87	0.0340107	0.0340419	0.0340016	0.750119	N	ADD	46821	1.02159	0.0503289	0.925631	1.1275	0.424483	0.671214	.	hetAfr_21748434_21913358
9	21911846	9:21911846:T:C	T	C	N	C	T	T	618.193	2123.83	0.029282	0.029149	0.0293209	0.797442	N	ADD	46821	1.00233	0.0525844	0.90417	1.11114	0.0442287	0.964722	.	hetAfr_21748434_21913358
9	21911869	9:21911869:T:C	T	C	N	C	T	T	195.251	642.365	0.00894487	0.00920646	0.00886828	0.837751	N	ADD	46821	1.01317	0.0908302	0.847943	1.21059	0.144031	0.885476	.	hetAfr_21748434_21913358
9	21911870	9:21911870:G:A	G	A	N	A	G	G	237.726	920.025	0.0123636	0.0112093	0.0127016	0.799617	N	ADD	46821	0.861023	0.0831394	0.731554	1.0134	-1.7998	0.0718919	.	hetAfr_21748434_21913358
9	21911890	9:21911890:G:A	G	A	N	A	G	G	1005.18	3420.45	0.0472612	0.0473964	0.0472216	0.908274	N	ADD	46821	0.990797	0.0390984	0.917707	1.06971	-0.23647	0.813068	.	hetAfr_21748434_21913358
9	21911952	9:21911952:A:C	A	C	N	C	A	A	5630.31	19639.2	0.269852	0.265481	0.271132	0.674725	N	ADD	46821	0.979604	0.0218364	0.938563	1.02244	-0.943677	0.345335	.	hetAfr_21748434_21913358
9	21912117	9:21912117:C:T	C	T	N	T	C	C	438.141	1509.66	0.0208006	0.0206592	0.0208419	0.763509	N	ADD	46821	1.01757	0.0635454	0.898412	1.15254	0.274144	0.783974	.	hetAfr_21748434_21913358
9	21912139	9:21912139:T:C	T	C	N	C	T	T	1004.27	3411.22	0.0471528	0.0473533	0.0470941	0.926535	N	ADD	46821	0.98771	0.0387404	0.91549	1.06563	-0.319199	0.749575	.	hetAfr_21748434_21913358
9	21912175	9:21912175:G:T	G	T	N	T	G	G	240.617	755.439	0.0106368	0.0113456	0.0104293	0.863738	N	ADD	46821	1.1102	0.0809951	0.947233	1.3012	1.29066	0.196823	.	hetAfr_21748434_21913358
9	21912276	9:21912276:T:C	T	C	N	C	T	T	27.1085	110.806	0.00147278	0.00127822	0.00152975	0.792096	N	ADD	46821	0.758161	0.246359	0.4678	1.22875	-1.1238	0.261097	.	hetAfr_21748434_21913358
9	21912282	9:21912282:G:T	G	T	N	T	G	G	147.143	538.93	0.00732655	0.00693808	0.00744029	0.71731	N	ADD	46821	0.930623	0.112043	0.747141	1.15916	-0.641726	0.521051	.	hetAfr_21748434_21913358
9	21912357	9:21912357:G:A	G	A	N	A	G	G	705.925	2412.92	0.033306	0.0332858	0.0333119	0.766983	N	ADD	46821	1.02287	0.0503167	0.92681	1.12889	0.449394	0.653148	.	hetAfr_21748434_21913358
9	21912417	9:21912417:C:A	C	A	N	A	C	C	986.26	3327.11	0.0460623	0.0465042	0.0459329	0.918665	N	ADD	46821	0.993072	0.0392743	0.919497	1.07253	-0.177018	0.859494	.	hetAfr_21748434_21913358
9	21912539	9:21912539:T:G	T	G	N	G	T	T	952.889	3294.86	0.0454499	0.0450667	0.045562	0.927348	N	ADD	46730	0.976838	0.0395879	0.90391	1.05565	-0.591969	0.553871	.	hetAfr_21912418_22135095
9	21912625	9:21912625:T:C	T	C	N	C	T	T	5462.27	19188.3	0.263756	0.258336	0.26534	0.682351	N	ADD	46730	0.971815	0.021922	0.930944	1.01448	-1.30418	0.192174	.	hetAfr_21912418_22135095
9	21912746	9:21912746:A:G	A	G	N	G	A	A	36.8747	147.681	0.0019747	0.00174398	0.00204216	0.412643	N	ADD	46730	0.688872	0.304187	0.379502	1.25044	-1.22523	0.220489	.	hetAfr_21912418_22135095
9	21913037	9:21913037:A:G	A	G	N	G	A	A	57.0969	181.463	0.00255254	0.00270038	0.00250931	0.53685	N	ADD	46730	1.11243	0.208609	0.739104	1.67433	0.51076	0.609519	.	hetAfr_21912418_22135095
9	21913117	9:21913117:C:T	C	T	N	T	C	C	208.591	486.273	0.00743488	0.00986527	0.00672427	0.549008	N	ADD	46730	1.44204	0.117342	1.14577	1.81493	3.1196	0.00181096	.	hetAfr_21912418_22135095
9	21913183	9:21913183:C:A	C	A	N	A	C	C	289.373	972.635	0.0135032	0.0136858	0.0134498	0.788543	N	ADD	46730	1.03117	0.0769122	0.886876	1.19894	0.399085	0.689831	.	hetAfr_21912418_22135095
9	21913269	9:21913269:A:G	A	G	N	G	A	A	59.4006	213.337	0.00291823	0.00280933	0.00295007	0.694955	N	ADD	46730	0.928067	0.178891	0.653593	1.31781	-0.417303	0.676457	.	hetAfr_21912418_22135095
9	21913359	9:21913359:G:A	G	A	N	A	G	G	20.878	74.3744	0.00101918	0.000987419	0.00102846	0.525484	N	ADD	46730	0.944053	0.349906	0.475505	1.87429	-0.16454	0.869306	.	hetAfr_21912418_22135095
9	21913489	9:21913489:C:G	C	G	N	G	C	C	20.8544	76.1249	0.00103766	0.000986302	0.00105267	0.651322	N	ADD	46730	0.821559	0.307674	0.449517	1.50152	-0.638831	0.522933	.	hetAfr_21912418_22135095
9	21913522	9:21913522:T:TG	T	TG	N	TG	T	T	9844.68	34368.6	0.473071	0.465601	0.475255	0.672449	N	ADD	46730	0.962037	0.0195188	0.925928	0.999554	-1.98282	0.0473873	.	hetAfr_21912418_22135095
9	21913630	9:21913630:A:G	A	G	N	G	A	A	1620.62	5656.24	0.0778607	0.0766467	0.0782156	0.816815	N	ADD	46730	0.977298	0.0328486	0.916361	1.04229	-0.699066	0.484511	.	hetAfr_21912418_22135095
9	21913667	9:21913667:A:G	A	G	N	G	A	A	952.871	3294.78	0.0454488	0.0450658	0.0455608	0.927327	N	ADD	46730	0.976852	0.0395888	0.903921	1.05567	-0.59159	0.554125	.	hetAfr_21912418_22135095
9	21913697	9:21913697:A:C	A	C	N	C	A	A	1656.49	5880.26	0.0806414	0.0783431	0.0813134	0.767691	N	ADD	46730	0.978857	0.0336699	0.916345	1.04563	-0.634698	0.525625	.	hetAfr_21912418_22135095
9	21913811	9:21913811:G:A	G	A	N	A	G	G	53.1095	191.116	0.00261315	0.0025118	0.00264279	0.449448	N	ADD	46730	0.865357	0.235497	0.545431	1.37294	-0.614076	0.539165	.	hetAfr_21912418_22135095
9	21914083	9:21914083:C:A	C	A	N	A	C	C	37.7888	139.089	0.00189255	0.00178721	0.00192335	0.726822	N	ADD	46730	0.901175	0.220302	0.585178	1.38781	-0.472332	0.63669	.	hetAfr_21912418_22135095
9	21914135	9:21914135:T:A	T	A	N	A	T	T	45.5031	190.608	0.00252633	0.00215206	0.00263577	0.563754	N	ADD	46730	0.687292	0.228408	0.439259	1.07538	-1.64178	0.100635	.	hetAfr_21912418_22135095
9	21914159	9:21914159:G:A	G	A	N	A	G	G	412.873	1474.61	0.0201956	0.0195267	0.0203911	0.759612	N	ADD	46730	0.969689	0.0654234	0.85299	1.10235	-0.470479	0.638013	.	hetAfr_21912418_22135095
9	21914164	9:21914164:A:G	A	G	N	G	A	A	1634.64	5689.6	0.0783677	0.0773099	0.078677	0.809857	N	ADD	46730	0.97917	0.0328663	0.918084	1.04432	-0.640464	0.521871	.	hetAfr_21912418_22135095
9	21914308	9:21914308:C:T	C	T	N	T	C	C	364.455	1249.06	0.0172643	0.0172368	0.0172723	0.791853	N	ADD	46730	1.01135	0.068356	0.88454	1.15634	0.165131	0.868841	.	hetAfr_21912418_22135095
9	21914331	9:21914331:A:G	A	G	N	G	A	A	1578.25	5519.25	0.0759415	0.0746428	0.0763213	0.808079	N	ADD	46730	0.97411	0.0334231	0.912343	1.04006	-0.784832	0.432552	.	hetAfr_21912418_22135095
9	21914376	9:21914376:G:A	G	A	N	A	G	G	185.44	641.049	0.00884324	0.00877035	0.00886455	0.79972	N	ADD	46730	0.979669	0.0947751	0.813592	1.17965	-0.216734	0.828416	.	hetAfr_21912418_22135095
9	21914406	9:21914406:TAAAG:T	TAAAG	T	N	T	TAAAG	TAAAG	68.1117	289.918	0.00383083	0.00322132	0.00400904	0.835448	N	ADD	46730	0.787963	0.150189	0.587036	1.05766	-1.5867	0.112581	.	hetAfr_21912418_22135095
9	21914426	9:21914426:T:C	T	C	N	C	T	T	291.596	1087.12	0.0147519	0.013791	0.0150329	0.786058	N	ADD	46730	0.923726	0.0760458	0.795817	1.07219	-1.04331	0.296804	.	hetAfr_21912418_22135095
9	21914632	9:21914632:G:T	G	T	N	T	G	G	133.858	442.975	0.00617198	0.00633076	0.00612555	0.594594	N	ADD	46730	1.04344	0.130253	0.80834	1.34691	0.326435	0.744095	.	hetAfr_21912418_22135095
9	21914641	9:21914641:T:G	T	G	N	G	T	T	118.479	353.367	0.00504864	0.00560345	0.00488643	0.474227	N	ADD	46730	1.28321	0.153379	0.950043	1.73323	1.62583	0.103985	.	hetAfr_21912418_22135095
9	21914642	9:21914642:G:C	G	C	N	C	G	G	79.6022	233.421	0.00334927	0.00376477	0.00322779	0.734698	N	ADD	46730	1.25376	0.154004	0.927096	1.69552	1.46843	0.141986	.	hetAfr_21912418_22135095
9	21914684	9:21914684:T:C	T	C	N	T	C	C	2923.46	9673.31	0.134783	0.138264	0.133764	0.489594	N	ADD	46730	1.06354	0.0329143	0.997092	1.13441	1.87149	0.0612769	.	hetAfr_21912418_22135095
9	21914783	9:21914783:TAA:TAAA	T	TA	N	TA	T	T	3745.2	13186.3	0.181163	0.177128	0.182342	0.706297	N	ADD	46730	0.980803	0.0247143	0.934426	1.02948	-0.784312	0.432857	.	hetAfr_21912418_22135095
9	21914791	9:21914791:A:AT	A	AT	N	AT	A	A	693.88	2421.06	0.0333291	0.0328169	0.0334788	0.689421	N	ADD	46730	0.997163	0.0533856	0.898099	1.10715	-0.0532112	0.957564	.	hetAfr_21912418_22135095
9	21914836	9:21914836:G:A	G	A	N	A	G	G	5430.85	19102.9	0.262505	0.256851	0.264159	0.68257	N	ADD	46730	0.969205	0.021955	0.928384	1.01182	-1.4247	0.154243	.	hetAfr_21912418_22135095
9	21914856	9:21914856:G:GA	G	GA	N	GA	G	G	1637.49	5684.49	0.0783434	0.0774445	0.0786062	0.802616	N	ADD	46730	0.982503	0.0330012	0.920965	1.04815	-0.534885	0.59273	.	hetAfr_21912418_22135095
9	21914994	9:21914994:T:G	T	G	N	G	T	T	644.716	2257.23	0.0310501	0.0304917	0.0312134	0.763037	N	ADD	46730	0.996072	0.0525849	0.898526	1.10421	-0.0748375	0.940344	.	hetAfr_21912418_22135095
9	21915003	9:21915003:C:T	C	T	N	T	C	C	3180.71	11051.4	0.152281	0.150431	0.152822	0.639018	N	ADD	46730	0.981815	0.0276784	0.929972	1.03655	-0.663049	0.507299	.	hetAfr_21912418_22135095
9	21915006	9:21915006:C:T	C	T	N	T	C	C	1187.11	4093.51	0.0565014	0.0561441	0.0566058	0.792891	N	ADD	46730	0.972708	0.0386175	0.901802	1.04919	-0.716546	0.473654	.	hetAfr_21912418_22135095
9	21915008	9:21915008:T:C	T	C	N	C	T	T	36.3434	115.025	0.0016196	0.00171885	0.00159058	0.532547	N	ADD	46730	1.19573	0.263347	0.713629	2.00353	0.678796	0.497267	.	hetAfr_21912418_22135095
9	21915011	9:21915011:C:T	C	T	N	T	C	C	1097.56	3874.98	0.053205	0.051909	0.053584	0.636432	N	ADD	46730	0.973355	0.0446638	0.891771	1.0624	-0.604653	0.545409	.	hetAfr_21912418_22135095
9	21915014	9:21915014:C:T	C	T	N	T	C	C	1046.13	3603.87	0.049754	0.0494766	0.0498351	0.875185	N	ADD	46730	0.9815	0.0389881	0.909292	1.05944	-0.478947	0.631976	.	hetAfr_21912418_22135095
9	21915015	9:21915015:C:T	C	T	N	T	C	C	777.291	2740.88	0.0376436	0.0367618	0.0379014	0.711023	N	ADD	46730	0.97809	0.0497888	0.887153	1.07835	-0.444954	0.656353	.	hetAfr_21912418_22135095
9	21915022	9:21915022:C:T	C	T	N	T	C	C	1125.05	3882.7	0.0535818	0.0532092	0.0536907	0.827084	N	ADD	46730	0.982204	0.038729	0.910407	1.05966	-0.463643	0.642904	.	hetAfr_21912418_22135095
9	21915082	9:21915082:TC:T	TC	T	N	T	TC	TC	3775.02	13294.1	0.182636	0.178538	0.183834	0.704594	N	ADD	46730	0.982913	0.0246764	0.936506	1.03162	-0.698409	0.484921	.	hetAfr_21912418_22135095
9	21915084	9:21915084:C:T	C	T	N	T	C	C	1001.71	3538.2	0.0485759	0.0473754	0.0489269	0.906178	N	ADD	46730	0.955942	0.0390055	0.885584	1.03189	-1.15518	0.248016	.	hetAfr_21912418_22135095
9	21915087	9:21915087:T:C	T	C	N	C	T	T	77.9244	229.213	0.0032863	0.00368542	0.0031696	0.742851	N	ADD	46730	1.11757	0.153308	0.827517	1.50928	0.725029	0.468434	.	hetAfr_21912418_22135095
9	21915088	9:21915088:C:A	C	A	N	A	C	C	94.4816	356.662	0.00482713	0.00446848	0.00493199	0.731402	N	ADD	46730	0.935737	0.138269	0.713607	1.22701	-0.480374	0.630962	.	hetAfr_21912418_22135095
9	21915095	9:21915095:TTC:T	TTC	T	N	T	TTC	TTC	1039.9	3686.42	0.0505705	0.0491817	0.0509765	0.884628	N	ADD	46730	0.95507	0.03877	0.885185	1.03047	-1.18574	0.235726	.	hetAfr_21912418_22135095
9	21915100	9:21915100:T:G	T	G	N	G	T	T	1039.9	3686.42	0.0505705	0.0491817	0.0509765	0.884628	N	ADD	46730	0.95507	0.03877	0.885185	1.03047	-1.18574	0.235726	.	hetAfr_21912418_22135095
9	21915101	9:21915101:C:A	C	A	N	A	C	C	1039.9	3686.42	0.0505705	0.0491817	0.0509765	0.884628	N	ADD	46730	0.95507	0.03877	0.885185	1.03047	-1.18574	0.235726	.	hetAfr_21912418_22135095
9	21915150	9:21915150:T:C	T	C	N	C	T	T	49.3131	118.356	0.00179402	0.00233225	0.00163665	0.448716	N	ADD	46730	1.89937	0.250332	1.16286	3.10236	2.56269	0.0103864	.	hetAfr_21912418_22135095
9	21915440	9:21915440:G:A	G	A	N	A	G	G	119.074	424.09	0.00581173	0.00563159	0.0058644	0.804658	N	ADD	46730	0.977468	0.117894	0.775802	1.23156	-0.193305	0.84672	.	hetAfr_21912418_22135095
9	21915516	9:21915516:T:C	T	C	N	C	T	T	55.246	195.705	0.00268511	0.00261285	0.00270624	0.69873	N	ADD	46730	0.926439	0.185011	0.644666	1.33137	-0.412987	0.679616	.	hetAfr_21912418_22135095
9	21915590	9:21915590:A:T	A	T	N	T	A	A	238.047	820.508	0.0113263	0.0112584	0.0113461	0.597525	N	ADD	46730	1.00577	0.0968845	0.83182	1.21609	0.0593554	0.952669	.	hetAfr_21912418_22135095
9	21915599	9:21915599:C:G	C	G	N	G	C	C	934.87	3206.67	0.0443135	0.0442144	0.0443425	0.919808	N	ADD	46730	0.983614	0.0401485	0.909181	1.06414	-0.411514	0.680696	.	hetAfr_21912418_22135095
9	21915655	9:21915655:G:T	G	T	N	T	G	G	31.35	73.6749	0.00112374	0.00148269	0.00101879	0.624414	N	ADD	46730	1.86721	0.268756	1.10262	3.16197	2.32346	0.0201542	.	hetAfr_21912418_22135095
9	21915656	9:21915656:A:T	A	T	N	T	A	A	31.35	73.6749	0.00112374	0.00148269	0.00101879	0.624414	N	ADD	46730	1.86721	0.268756	1.10262	3.16197	2.32346	0.0201542	.	hetAfr_21912418_22135095
9	21915690	9:21915690:C:G	C	G	N	G	C	C	418.766	1500.77	0.0205386	0.0198054	0.0207529	0.762087	N	ADD	46730	0.966278	0.0648501	0.850945	1.09724	-0.528974	0.596823	.	hetAfr_21912418_22135095
9	21915816	9:21915816:C:T	C	T	N	T	C	C	257.182	902.222	0.0124053	0.0121633	0.0124761	0.771403	N	ADD	46730	0.981871	0.0822327	0.835715	1.15359	-0.222477	0.823943	.	hetAfr_21912418_22135095
9	21915846	9:21915846:T:G	T	G	N	G	T	T	251.213	814.994	0.0114082	0.011881	0.0112699	0.59516	N	ADD	46730	1.03311	0.0949948	0.857604	1.24453	0.3429	0.731674	.	hetAfr_21912418_22135095
9	21915892	9:21915892:A:C	A	C	N	C	A	A	957.072	3314.04	0.0456999	0.0452645	0.0458272	0.922942	N	ADD	46730	0.975143	0.0395937	0.902331	1.05383	-0.635748	0.524941	.	hetAfr_21912418_22135095
9	21915983	9:21915983:G:C	G	C	N	C	G	G	1612.41	5621.78	0.0774041	0.0762583	0.0777391	0.815748	N	ADD	46730	0.978186	0.0329506	0.917009	1.04344	-0.66936	0.503266	.	hetAfr_21912418_22135095
9	21916017	9:21916017:C:A	C	A	N	A	C	C	957.072	3314.04	0.0456999	0.0452645	0.0458272	0.922942	N	ADD	46730	0.975143	0.0395937	0.902331	1.05383	-0.635748	0.524941	.	hetAfr_21912418_22135095
9	21916079	9:21916079:AAAGG:A	AAAGG	A	N	A	AAAGG	AAAGG	5720.38	19988.6	0.27508	0.270544	0.276406	0.594878	N	ADD	46730	0.961574	0.0231365	0.918944	1.00618	-1.69359	0.0903438	.	hetAfr_21912418_22135095
9	21916121	9:21916121:G:A	G	A	N	A	G	G	5499.73	19264.4	0.26497	0.260108	0.266391	0.645509	N	ADD	46730	0.978365	0.0224891	0.936177	1.02245	-0.972586	0.330759	.	hetAfr_21912418_22135095
9	21916179	9:21916179:C:T	C	T	N	T	C	C	376.285	1496.45	0.0200378	0.0177963	0.0206932	0.691686	N	ADD	46730	0.913628	0.0728491	0.792064	1.05385	-1.23998	0.214983	.	hetAfr_21912418_22135095
9	21916189	9:21916189:C:G	C	G	N	G	C	C	3725.32	13173.8	0.180817	0.176188	0.18217	0.762292	N	ADD	46730	0.97443	0.0238281	0.929968	1.02102	-1.08708	0.277003	.	hetAfr_21912418_22135095
9	21916370	9:21916370:A:G	A	G	N	G	A	A	357.352	1303.4	0.0177696	0.0169009	0.0180236	0.80173	N	ADD	46730	0.952733	0.0684026	0.833196	1.08942	-0.707873	0.479024	.	hetAfr_21912418_22135095
9	21916392	9:21916392:T:G	T	G	N	G	T	T	38.0358	115.167	0.00163923	0.00179889	0.00159255	0.79645	N	ADD	46730	1.22302	0.212579	0.806282	1.85517	0.947064	0.343606	.	hetAfr_21912418_22135095
9	21916407	9:21916407:G:A	G	A	N	A	G	G	124.363	450.41	0.00614994	0.00588173	0.00622836	0.827566	N	ADD	46730	0.950007	0.113085	0.761147	1.18573	-0.45352	0.650175	.	hetAfr_21912418_22135095
9	21916413	9:21916413:G:A	G	A	N	A	G	G	1614.85	5633.26	0.077553	0.0763738	0.0778978	0.817227	N	ADD	46730	0.977457	0.0328971	0.916422	1.04256	-0.6931	0.488247	.	hetAfr_21912418_22135095
9	21916557	9:21916557:C:T	C	T	N	T	C	C	91.3658	360.102	0.0048306	0.00432112	0.00497956	0.625528	N	ADD	46730	0.771025	0.152552	0.571762	1.03973	-1.70457	0.0882755	.	hetAfr_21912418_22135095
9	21916614	9:21916614:G:A	G	A	N	A	G	G	57.5935	193.77	0.00268953	0.00272387	0.00267949	0.57496	N	ADD	46730	1.05416	0.199313	0.713266	1.55798	0.264633	0.791292	.	hetAfr_21912418_22135095
9	21916763	9:21916763:T:C	T	C	N	C	T	T	562.306	2165.64	0.0291884	0.0265941	0.0299469	0.68579	N	ADD	46730	0.848917	0.0590522	0.756136	0.953082	-2.77372	0.00554198	.	hetAfr_21912418_22135095
9	21917056	9:21917056:GGAATAATAAAGGAACCAA:G	GGAATAATAAAGGAACCAA	G	N	G	GGAATAATAAAGGAACCAA	GGAATAATAAAGGAACCAA	944.41	3275.08	0.0451475	0.0446656	0.0452884	0.826287	N	ADD	46730	0.967283	0.0421098	0.890656	1.0505	-0.789929	0.429569	.	hetAfr_21912418_22135095
9	21917310	9:21917310:A:G	A	G	N	G	A	A	58.6556	161.848	0.00235933	0.0027741	0.00223806	0.813043	N	ADD	46730	1.33857	0.170258	0.958773	1.8688	1.71269	0.0867696	.	hetAfr_21912418_22135095
9	21917339	9:21917339:G:A	G	A	N	A	G	G	1599.92	5605.86	0.0771002	0.075668	0.0775189	0.758389	N	ADD	46730	0.972299	0.0342919	0.909098	1.03989	-0.819204	0.41267	.	hetAfr_21912418_22135095
9	21917460	9:21917460:C:T	C	T	N	T	C	C	613.073	1690.61	0.0246489	0.0289951	0.0233782	0.772371	N	ADD	46730	1.18388	0.0564258	1.05993	1.32233	2.99153	0.00277586	.	hetAfr_21912418_22135095
9	21917462	9:21917462:G:T	G	T	N	T	G	G	656.126	2327.13	0.0319201	0.0310313	0.03218	0.732629	N	ADD	46730	0.975798	0.053145	0.879271	1.08292	-0.461001	0.644798	.	hetAfr_21912418_22135095
9	21917587	9:21917587:G:A	G	A	N	A	G	G	857.852	2962.3	0.0408748	0.0405719	0.0409633	0.821561	N	ADD	46730	0.978263	0.0442628	0.896973	1.06692	-0.496496	0.619544	.	hetAfr_21912418_22135095
9	21917600	9:21917600:G:T	G	T	N	T	G	G	100.79	422.751	0.00560177	0.00476683	0.00584589	0.736592	N	ADD	46730	0.791368	0.132835	0.609971	1.02671	-1.76152	0.0781509	.	hetAfr_21912418_22135095
9	21917759	9:21917759:G:T	G	T	N	T	G	G	628.697	2239.63	0.0306905	0.029734	0.0309701	0.735046	N	ADD	46730	0.968869	0.0541458	0.871317	1.07734	-0.584087	0.559162	.	hetAfr_21912418_22135095
9	21917840	9:21917840:G:A	G	A	N	A	G	G	136.23	404.814	0.00578904	0.00644297	0.00559785	0.751979	N	ADD	46730	1.15376	0.115782	0.919522	1.44767	1.23531	0.216715	.	hetAfr_21912418_22135095
9	21917848	9:21917848:C:T	C	T	N	T	C	C	169.931	552.792	0.00773296	0.00803684	0.00764411	0.671573	N	ADD	46730	1.09911	0.108188	0.889099	1.35872	0.873454	0.382416	.	hetAfr_21912418_22135095
9	21918086	9:21918086:C:CA	C	CA	N	CA	C	C	7340.06	25764.9	0.354215	0.347146	0.356282	0.769504	N	ADD	46730	0.975998	0.0190657	0.9402	1.01316	-1.27426	0.202572	.	hetAfr_21912418_22135095
9	21918112	9:21918112:G:A	G	A	N	A	G	G	97.0577	325.217	0.00451824	0.00459032	0.00449717	0.731148	N	ADD	46730	0.991533	0.137334	0.757544	1.2978	-0.0619135	0.950632	.	hetAfr_21912418_22135095
9	21918209	9:21918209:C:T	C	T	N	T	C	C	6242.95	21938.8	0.301538	0.295259	0.303374	0.790823	N	ADD	46730	0.983685	0.0196203	0.946576	1.02225	-0.838372	0.401822	.	hetAfr_21912418_22135095
9	21918215	9:21918215:G:A	G	A	N	A	G	G	129.778	387.449	0.00553421	0.00613783	0.00535772	0.607898	N	ADD	46730	1.30095	0.130958	1.00644	1.68163	2.00899	0.0445378	.	hetAfr_21912418_22135095
9	21918292	9:21918292:T:C	T	C	N	C	T	T	486.651	1719.03	0.0236003	0.023016	0.0237711	0.656177	N	ADD	46730	0.981555	0.0650252	0.864102	1.11497	-0.286312	0.774639	.	hetAfr_21912418_22135095
9	21918297	9:21918297:A:C	A	C	N	C	A	A	7848.14	27448.5	0.377666	0.371176	0.379563	0.741766	N	ADD	46730	0.981793	0.0191364	0.945651	1.01932	-0.960208	0.33695	.	hetAfr_21912418_22135095
9	21918328	9:21918328:G:T	G	T	N	T	G	G	25.4787	91.3313	0.00124984	0.00120501	0.00126295	0.599413	N	ADD	46730	0.985391	0.293682	0.554148	1.75223	-0.0501114	0.960034	.	hetAfr_21912418_22135095
9	21918334	9:21918334:A:G	A	G	N	G	A	A	1501.61	5184.13	0.0715358	0.0710183	0.0716871	0.708319	N	ADD	46730	0.983229	0.0365659	0.915229	1.05628	-0.462536	0.643697	.	hetAfr_21912418_22135095
9	21918408	9:21918408:A:C	A	C	N	C	A	A	434.166	1487.61	0.0205625	0.0205338	0.0205709	0.723632	N	ADD	46730	0.999872	0.0655457	0.87933	1.13694	-0.00195436	0.998441	.	hetAfr_21912418_22135095
9	21918426	9:21918426:G:T	G	T	N	T	G	G	62.6696	166.663	0.0024538	0.00296394	0.00230465	0.476468	N	ADD	46730	1.53902	0.212917	1.01393	2.33604	2.02495	0.0428726	.	hetAfr_21912418_22135095
9	21918428	9:21918428:A:ATAAGAGAAT	A	ATAAGAGAAT	N	ATAAGAGAAT	A	A	1307.42	4563.23	0.0628146	0.0618342	0.0631012	0.734418	N	ADD	46730	0.969311	0.0382615	0.89928	1.0448	-0.814655	0.41527	.	hetAfr_21912418_22135095
9	21918503	9:21918503:A:G	A	G	N	G	A	A	157.08	658.637	0.00872799	0.00742906	0.00910777	0.628191	N	ADD	46730	0.741051	0.116409	0.589876	0.930969	-2.57443	0.0100405	.	hetAfr_21912418_22135095
9	21918678	9:21918678:G:A	G	A	N	A	G	G	21.71	71.5605	0.000997972	0.00102677	0.000989553	0.908005	N	ADD	46730	1.12073	0.261361	0.671475	1.87056	0.4361	0.662764	.	hetAfr_21912418_22135095
9	21918702	9:21918702:G:A	G	A	N	A	G	G	251.769	805.19	0.0113092	0.0119073	0.0111343	0.53946	N	ADD	46730	1.07473	0.0997435	0.883885	1.30677	0.722506	0.469983	.	hetAfr_21912418_22135095
9	21918851	9:21918851:G:A	G	A	N	A	G	G	382.404	1381.78	0.0188763	0.0180857	0.0191075	0.759267	N	ADD	46730	0.952778	0.0678981	0.834059	1.0884	-0.712437	0.476194	.	hetAfr_21912418_22135095
9	21918861	9:21918861:A:AC	A	AC	N	AC	A	A	6629.15	22924.8	0.316221	0.313524	0.317009	0.432187	N	ADD	46730	0.95974	0.0259076	0.912223	1.00973	-1.58611	0.112714	.	hetAfr_21912418_22135095
9	21919209	9:21919209:G:A	G	A	N	A	G	G	985.128	3361.83	0.0465114	0.0465914	0.046488	0.78582	N	ADD	46730	0.994971	0.0423853	0.915655	1.08116	-0.118954	0.905311	.	hetAfr_21912418_22135095
9	21919250	9:21919250:G:A	G	A	N	A	G	G	89.2756	273.148	0.00387785	0.00422227	0.00377715	0.462061	N	ADD	46730	1.17197	0.179558	0.824281	1.66631	0.883744	0.376834	.	hetAfr_21912418_22135095
9	21919439	9:21919439:CA:C	CA	C	N	C	CA	CA	214.892	731.87	0.0101301	0.0101633	0.0101204	0.922189	N	ADD	46730	0.963925	0.0823523	0.820247	1.13277	-0.446155	0.655486	.	hetAfr_21912418_22135095
9	21919446	9:21919446:A:G	A	G	N	G	A	A	200.374	682.476	0.00944628	0.00947663	0.00943741	0.943051	N	ADD	46730	0.959891	0.0843061	0.813692	1.13236	-0.485563	0.627277	.	hetAfr_21912418_22135095
9	21919974	9:21919974:T:C	T	C	N	C	T	T	7567.33	26615.3	0.365746	0.357895	0.368042	0.814392	N	ADD	46730	0.975617	0.0184183	0.941026	1.01148	-1.34024	0.180167	.	hetAfr_21912418_22135095
9	21920047	9:21920047:CAA:C	CAA	C	N	C	CAA	CAA	2259.71	7964.86	0.1094	0.106872	0.11014	0.618047	N	ADD	46730	0.966258	0.0325554	0.906529	1.02992	-1.05434	0.291725	.	hetAfr_21912418_22135095
9	21920116	9:21920116:G:C	G	C	N	C	G	G	32.8312	161.109	0.00207511	0.00155274	0.00222784	0.692957	N	ADD	46730	0.605216	0.241039	0.377344	0.970696	-2.08335	0.0372189	.	hetAfr_21912418_22135095
9	21920170	9:21920170:G:C	G	C	N	C	G	G	354.467	1098.87	0.0155504	0.0167644	0.0151955	0.823193	N	ADD	46730	1.10217	0.0687056	0.96331	1.26105	1.41591	0.156803	.	hetAfr_21912418_22135095
9	21920187	9:21920187:G:A	G	A	N	A	G	G	2406.11	8553.81	0.117269	0.113796	0.118284	0.664759	N	ADD	46730	0.943065	0.0304641	0.888404	1.00109	-1.92422	0.0543268	.	hetAfr_21912418_22135095
9	21920229	9:21920229:G:A	G	A	N	A	G	G	24.1235	73.5056	0.00104461	0.00114091	0.00101645	0.712357	N	ADD	46730	1.24782	0.280674	0.719849	2.16303	0.788804	0.430226	.	hetAfr_21912418_22135095
9	21920266	9:21920266:G:A	G	A	N	A	G	G	2935.07	10264.4	0.141231	0.138813	0.141938	0.711305	N	ADD	46730	0.983326	0.0271399	0.932387	1.03705	-0.619538	0.535562	.	hetAfr_21912418_22135095
9	21920346	9:21920346:T:C	T	C	N	C	T	T	10334.5	36352.7	0.499542	0.488766	0.502692	0.693306	N	ADD	46730	0.957754	0.0192099	0.922365	0.994502	-2.24697	0.0246418	.	hetAfr_21912418_22135095
9	21920520	9:21920520:T:C	T	C	N	C	T	T	2181.67	7785.2	0.106643	0.103181	0.107655	0.664296	N	ADD	46730	0.944162	0.0318162	0.887083	1.00491	-1.80593	0.0709291	.	hetAfr_21912418_22135095
9	21920545	9:21920545:G:A	G	A	N	A	G	G	1326.56	4330.32	0.0605273	0.0627395	0.0598805	0.699861	N	ADD	46730	1.07787	0.0391917	0.99817	1.16392	1.91323	0.0557182	.	hetAfr_21912418_22135095
9	21920591	9:21920591:G:A	G	A	N	A	G	G	123.239	398.28	0.00558014	0.00582858	0.0055075	0.676447	N	ADD	46730	1.02762	0.126932	0.801287	1.31789	0.214654	0.830037	.	hetAfr_21912418_22135095
9	21921016	9:21921016:A:G	A	G	N	G	A	A	2095.03	7521.4	0.102894	0.0990838	0.104007	0.787907	N	ADD	46730	0.95299	0.0297423	0.899024	1.01019	-1.61894	0.105459	.	hetAfr_21912418_22135095
9	21921463	9:21921463:C:T	C	T	N	T	C	C	2292.81	7806.05	0.108055	0.108438	0.107944	0.65718	N	ADD	46730	1.00644	0.0314427	0.94629	1.07042	0.20419	0.838205	.	hetAfr_21912418_22135095
9	21921640	9:21921640:C:G	C	G	N	G	C	C	423.732	1393.1	0.0194397	0.0200403	0.0192641	0.801695	N	ADD	46730	1.05546	0.063268	0.932372	1.1948	0.853189	0.393555	.	hetAfr_21912418_22135095
9	21921671	9:21921671:C:T	C	T	N	T	C	C	388.18	1419.27	0.0193393	0.0183589	0.019626	0.684902	N	ADD	46730	0.91358	0.0709696	0.794945	1.04992	-1.27356	0.20282	.	hetAfr_21912418_22135095
9	21921739	9:21921739:G:A	G	A	N	A	G	G	205.822	704.772	0.00974313	0.00973428	0.00974572	0.864013	N	ADD	46730	0.958522	0.0868679	0.808463	1.13643	-0.487671	0.625783	.	hetAfr_21912418_22135095
9	21921841	9:21921841:A:C	A	C	N	C	A	A	33.9608	102.764	0.00146292	0.00160617	0.00142103	0.445876	N	ADD	46730	1.3434	0.293196	0.7562	2.38657	1.00685	0.314008	.	hetAfr_21912418_22135095
9	21921888	9:21921888:G:A	G	A	N	A	G	G	42.7617	134.427	0.00189588	0.0020224	0.00185889	0.432881	N	ADD	46730	1.08542	0.265967	0.644478	1.82806	0.308202	0.757929	.	hetAfr_21912418_22135095
9	21921996	9:21921996:T:C	T	C	N	C	T	T	1022.91	3685.23	0.050376	0.0483782	0.0509602	0.665478	N	ADD	46730	0.912723	0.0450572	0.835576	0.996992	-2.02683	0.0426798	.	hetAfr_21912418_22135095
9	21922004	9:21922004:AAAT:A	AAAT	A	N	A	AAAT	AAAT	49.6484	158.705	0.00222933	0.00234811	0.00219461	0.666397	N	ADD	46730	1.00871	0.201118	0.680102	1.49609	0.0431226	0.965604	.	hetAfr_21912418_22135095
9	21922078	9:21922078:C:A	C	A	N	A	C	C	209.112	746.189	0.0102215	0.00988989	0.0103185	0.808489	N	ADD	46730	0.981784	0.0887153	0.82509	1.16824	-0.207224	0.835835	.	hetAfr_21912418_22135095
9	21922184	9:21922184:A:C	A	C	N	C	A	A	2077.91	7448.58	0.101931	0.098274	0.103	0.791788	N	ADD	46730	0.955796	0.0297812	0.901603	1.01325	-1.5181	0.128988	.	hetAfr_21912418_22135095
9	21922326	9:21922326:A:G	A	G	N	G	A	A	122.335	376.748	0.00534007	0.00578579	0.00520975	0.711486	N	ADD	46730	1.10229	0.124867	0.862994	1.40794	0.779936	0.435428	.	hetAfr_21912418_22135095
9	21922337	9:21922337:G:C	G	C	N	C	G	G	365.921	1207.11	0.016831	0.0173062	0.0166921	0.65844	N	ADD	46730	1.02906	0.075136	0.88815	1.19233	0.381296	0.702983	.	hetAfr_21912418_22135095
9	21922506	9:21922506:G:A	G	A	N	A	G	G	260.447	843.853	0.0118157	0.0123178	0.011669	0.700966	N	ADD	46730	1.06413	0.0859752	0.89911	1.25944	0.722985	0.469689	.	hetAfr_21912418_22135095
9	21922550	9:21922550:A:T	A	T	N	T	A	A	4861.19	17176.1	0.235794	0.229909	0.237514	0.560643	N	ADD	46730	0.945587	0.0250341	0.900311	0.99314	-2.23493	0.025422	.	hetAfr_21912418_22135095
9	21922618	9:21922618:G:A	G	A	N	A	G	G	63.998	209.537	0.00292676	0.00302677	0.00289752	0.748286	N	ADD	46730	1.04659	0.167483	0.753726	1.45324	0.27187	0.785722	.	hetAfr_21912418_22135095
9	21922714	9:21922714:C:T	C	T	N	T	C	C	64.9438	236.618	0.00322664	0.0030715	0.003272	0.524601	N	ADD	46730	0.898584	0.196383	0.611501	1.32044	-0.544524	0.586081	.	hetAfr_21912418_22135095
9	21922733	9:21922733:A:C	A	C	N	C	A	A	1048.62	3767.63	0.0515327	0.049594	0.0520995	0.666119	N	ADD	46730	0.918264	0.0445157	0.841542	1.00198	-1.9155	0.0554283	.	hetAfr_21912418_22135095
9	21922766	9:21922766:G:C	G	C	N	C	G	G	4560.51	15971.6	0.219688	0.215688	0.220858	0.609948	N	ADD	46730	0.95694	0.0245643	0.911959	1.00414	-1.79182	0.0731624	.	hetAfr_21912418_22135095
9	21922790	9:21922790:T:C	T	C	N	C	T	T	184.733	560.74	0.00797639	0.00873692	0.00775402	0.764338	N	ADD	46730	1.12841	0.0982955	0.930672	1.36815	1.22902	0.219065	.	hetAfr_21912418_22135095
9	21922881	9:21922881:A:T	A	T	N	T	A	A	61.405	224.134	0.0030552	0.00290413	0.00309937	0.683006	N	ADD	46730	0.899142	0.177701	0.634701	1.27376	-0.598275	0.549657	.	hetAfr_21912418_22135095
9	21922912	9:21922912:A:G	A	G	N	G	A	A	130.898	418.463	0.00587803	0.00619076	0.00578659	0.644178	N	ADD	46730	1.07907	0.126605	0.841944	1.38298	0.601081	0.547786	.	hetAfr_21912418_22135095
9	21923008	9:21923008:A:G	A	G	N	G	A	A	1021.3	3683.42	0.0503394	0.0483023	0.050935	0.661442	N	ADD	46730	0.911386	0.0452232	0.834081	0.995856	-2.05179	0.0401905	.	hetAfr_21912418_22135095
9	21923009	9:21923009:C:T	C	T	N	T	C	C	73.9725	258.826	0.00356087	0.00349851	0.0035791	0.463782	N	ADD	46730	1.04281	0.198002	0.707402	1.53725	0.211721	0.832325	.	hetAfr_21912418_22135095
9	21923110	9:21923110:C:T	C	T	N	T	C	C	184.948	562.323	0.00799562	0.00874705	0.00777592	0.762806	N	ADD	46730	1.12639	0.0983131	0.92898	1.36576	1.21064	0.226033	.	hetAfr_21912418_22135095
9	21923279	9:21923279:A:G	A	G	N	G	A	A	2616.22	9374.97	0.128303	0.123733	0.129639	0.854306	N	ADD	46730	0.976637	0.0261588	0.927826	1.02802	-0.903721	0.366144	.	hetAfr_21912418_22135095
9	21923287	9:21923287:G:A	G	A	N	A	G	G	168.771	588.63	0.008104	0.00798196	0.00813969	0.931073	N	ADD	46730	0.934479	0.0922164	0.779965	1.1196	-0.734857	0.462427	.	hetAfr_21912418_22135095
9	21923354	9:21923354:C:A	C	A	N	A	C	C	930.338	3351.17	0.0458111	0.0440001	0.0463407	0.641909	N	ADD	46730	0.912026	0.0480478	0.830059	1.00209	-1.91656	0.055294	.	hetAfr_21912418_22135095
9	21923398	9:21923398:G:C	G	C	N	C	G	G	38.0985	132.287	0.00182309	0.00180186	0.0018293	0.557441	N	ADD	46730	0.968867	0.245699	0.598584	1.56821	-0.128727	0.897573	.	hetAfr_21912418_22135095
9	21923440	9:21923440:C:T	C	T	N	T	C	C	36.4832	127.12	0.00175051	0.00172546	0.00175783	0.647095	N	ADD	46730	0.960553	0.235333	0.605627	1.52348	-0.171018	0.86421	.	hetAfr_21912418_22135095
9	21923463	9:21923463:C:T	C	T	N	T	C	C	23.7872	92.1434	0.00124043	0.00112501	0.00127418	0.591668	N	ADD	46730	0.742467	0.301585	0.411119	1.34087	-0.987374	0.32346	.	hetAfr_21912418_22135095
9	21923505	9:21923505:C:G	C	G	N	G	C	C	29.5905	116.402	0.00156208	0.00139947	0.00160963	0.404104	N	ADD	46730	0.972887	0.340352	0.499291	1.89571	-0.0807607	0.935632	.	hetAfr_21912418_22135095
9	21923542	9:21923542:G:A	G	A	N	A	G	G	39.5851	121.705	0.00172577	0.00187217	0.00168296	0.415848	N	ADD	46730	1.42865	0.28408	0.818683	2.49307	1.25573	0.209214	.	hetAfr_21912418_22135095
9	21923585	9:21923585:G:A	G	A	N	A	G	G	452.52	1655.15	0.0225515	0.0214018	0.0228877	0.665623	N	ADD	46730	0.910193	0.0668217	0.798463	1.03756	-1.4082	0.159072	.	hetAfr_21912418_22135095
9	21923808	9:21923808:TA:T	TA	T	N	T	TA	TA	4692.9	16179.3	0.223328	0.22195	0.223731	0.600933	N	ADD	46730	0.997848	0.0246014	0.950876	1.04714	-0.0875603	0.930226	.	hetAfr_21912418_22135095
9	21923847	9:21923847:G:C	G	C	N	C	G	G	4716.12	16248.3	0.224315	0.223048	0.224685	0.611353	N	ADD	46730	1.00011	0.0243484	0.953503	1.04899	0.00447452	0.99643	.	hetAfr_21912418_22135095
9	21923917	9:21923917:C:A	C	A	N	A	C	C	99.2056	364.883	0.00496564	0.0046919	0.00504567	0.61044	N	ADD	46730	0.929796	0.148367	0.695181	1.24359	-0.490612	0.623701	.	hetAfr_21912418_22135095
9	21924144	9:21924144:C:T	C	T	N	T	C	C	452.52	1655.15	0.0225515	0.0214018	0.0228877	0.665623	N	ADD	46730	0.910193	0.0668217	0.798463	1.03756	-1.4082	0.159072	.	hetAfr_21912418_22135095
9	21924419	9:21924419:G:C	G	C	N	C	G	G	194.081	579.076	0.0082726	0.00917901	0.00800758	0.744306	N	ADD	46730	1.16063	0.0972763	0.959166	1.40442	1.53138	0.125676	.	hetAfr_21912418_22135095
9	21924423	9:21924423:G:A	G	A	N	A	G	G	4291.72	14702.2	0.203231	0.202976	0.203305	0.626748	N	ADD	46730	1.01366	0.0249218	0.965337	1.0644	0.544402	0.586165	.	hetAfr_21912418_22135095
9	21924453	9:21924453:G:A	G	A	N	A	G	G	245.909	782.027	0.0109987	0.0116302	0.010814	0.82348	N	ADD	46730	1.10174	0.0819259	0.938307	1.29365	1.18269	0.236931	.	hetAfr_21912418_22135095
9	21924671	9:21924671:G:A	G	A	N	A	G	G	4235.16	14531.8	0.200802	0.200301	0.200949	0.605691	N	ADD	46730	1.01021	0.0254734	0.961008	1.06192	0.398646	0.690154	.	hetAfr_21912418_22135095
9	21924671	9:21924671:G:C	G	C	N	C	G	G	72.826	231.102	0.00325196	0.00344429	0.00319573	0.55138	N	ADD	46730	1.19914	0.182327	0.838827	1.71422	0.996032	0.319235	.	hetAfr_21912418_22135095
9	21924725	9:21924725:T:C	T	C	N	C	T	T	324.826	1163.49	0.0159246	0.0153625	0.016089	0.667378	N	ADD	46730	0.936856	0.0789779	0.802503	1.0937	-0.825869	0.408878	.	hetAfr_21912418_22135095
9	21924726	9:21924726:TC:T	TC	T	N	T	TC	TC	318.683	1107.4	0.0152588	0.015072	0.0153134	0.592618	N	ADD	46730	0.985885	0.0849128	0.834734	1.1644	-0.167419	0.867041	.	hetAfr_21912418_22135095
9	21925039	9:21925039:G:A	G	A	N	A	G	G	708.875	2395.21	0.033213	0.0335261	0.0331215	0.735419	N	ADD	46730	1.02792	0.0512829	0.929622	1.13661	0.536932	0.591315	.	hetAfr_21912418_22135095
9	21925115	9:21925115:G:C	G	C	N	C	G	G	1635.4	5785.94	0.0794067	0.077346	0.0800091	0.889192	N	ADD	46730	0.981998	0.0313749	0.923431	1.04428	-0.578986	0.562599	.	hetAfr_21912418_22135095
9	21925142	9:21925142:C:T	C	T	N	T	C	C	123.319	460.786	0.00624978	0.00583232	0.00637184	0.647873	N	ADD	46730	0.860343	0.129038	0.668089	1.10792	-1.16573	0.243724	.	hetAfr_21912418_22135095
9	21925163	9:21925163:A:C	A	C	N	C	A	A	7760.37	27032.3	0.372273	0.367025	0.373808	0.42973	N	ADD	46730	0.959741	0.0250138	0.913823	1.00797	-1.64276	0.100433	.	hetAfr_21912418_22135095
9	21925203	9:21925203:A:G	A	G	N	G	A	A	33.412	142.855	0.00188601	0.00158021	0.00197542	0.529538	N	ADD	46730	0.680761	0.279455	0.393661	1.17724	-1.37605	0.168805	.	hetAfr_21912418_22135095
9	21925249	9:21925249:C:A	C	A	N	A	C	C	23.9565	73.2308	0.00103988	0.00113302	0.00101265	0.535896	N	ADD	46730	1.20746	0.322874	0.641269	2.27354	0.583867	0.55931	.	hetAfr_21912418_22135095
9	21925330	9:21925330:C:T	C	T	N	T	C	C	42.0867	127.402	0.00181349	0.00199048	0.00176174	0.412964	N	ADD	46730	1.38258	0.275553	0.805635	2.37269	1.17564	0.23974	.	hetAfr_21912418_22135095
9	21925607	9:21925607:G:A	G	A	N	A	G	G	142.625	483.193	0.0066961	0.00674542	0.00668169	0.688598	N	ADD	46730	1.03596	0.116509	0.824458	1.30171	0.303187	0.761747	.	hetAfr_21912418_22135095
9	21925652	9:21925652:G:A	G	A	N	A	G	G	64.9438	236.618	0.00322664	0.0030715	0.003272	0.524601	N	ADD	46730	0.898584	0.196383	0.611501	1.32044	-0.544524	0.586081	.	hetAfr_21912418_22135095
9	21925758	9:21925758:G:GC	G	GC	N	GC	G	G	10217.3	35878.7	0.493217	0.483225	0.496138	0.715815	N	ADD	46730	0.963398	0.0188883	0.928385	0.999732	-1.97417	0.0483623	.	hetAfr_21912418_22135095
9	21925855	9:21925855:T:G	T	G	N	G	T	T	10190	35794.1	0.492019	0.481931	0.494968	0.716054	N	ADD	46730	0.96267	0.0188885	0.927683	0.998977	-2.01416	0.0439931	.	hetAfr_21912418_22135095
9	21925903	9:21925903:T:G	T	G	N	G	T	T	10235.1	35971.8	0.494403	0.484067	0.497425	0.707479	N	ADD	46730	0.96113	0.0190085	0.925981	0.997613	-2.0857	0.0370059	.	hetAfr_21912418_22135095
9	21925933	9:21925933:A:G	A	G	N	G	A	A	250.319	869.504	0.0119818	0.0118388	0.0120237	0.674011	N	ADD	46730	0.97485	0.0889083	0.818953	1.16042	-0.28649	0.774503	.	hetAfr_21912418_22135095
9	21925960	9:21925960:G:A	G	A	N	A	G	G	31.3633	76.7412	0.00115669	0.00148332	0.00106119	0.48668	N	ADD	46730	2.01011	0.298311	1.12021	3.60698	2.34048	0.0192589	.	hetAfr_21912418_22135095
9	21926042	9:21926042:G:C	G	C	N	C	G	G	5298.38	18316	0.252668	0.250586	0.253277	0.600412	N	ADD	46730	0.987491	0.0235781	0.942896	1.0342	-0.533866	0.593434	.	hetAfr_21912418_22135095
9	21926082	9:21926082:A:G	A	G	N	G	A	A	22.1547	87.8633	0.00117717	0.0010478	0.00121499	0.654525	N	ADD	46730	0.838707	0.302622	0.463465	1.51776	-0.581234	0.561083	.	hetAfr_21912418_22135095
9	21926135	9:21926135:C:G	C	G	N	G	C	C	422.044	1395.44	0.0194467	0.0199605	0.0192965	0.803184	N	ADD	46730	1.04793	0.0632982	0.92566	1.18634	0.739569	0.459562	.	hetAfr_21912418_22135095
9	21926169	9:21926169:A:G	A	G	N	G	A	A	10242.9	36001.5	0.494805	0.484436	0.497836	0.710078	N	ADD	46730	0.961005	0.0189725	0.925926	0.997413	-2.09651	0.0360372	.	hetAfr_21912418_22135095
9	21926227	9:21926227:T:C	T	C	N	C	T	T	155.631	487.416	0.00688045	0.00736051	0.00674009	0.716083	N	ADD	46730	1.07799	0.110301	0.868411	1.33814	0.68082	0.495985	.	hetAfr_21912418_22135095
9	21926310	9:21926310:C:T	C	T	N	T	C	C	29.7295	116.967	0.00156962	0.00140605	0.00161744	0.402645	N	ADD	46730	0.97643	0.339993	0.501462	1.90127	-0.0701564	0.944069	.	hetAfr_21912418_22135095
9	21926323	9:21926323:C:A	C	A	N	A	C	C	30.8093	83.8907	0.00122726	0.00145712	0.00116006	0.625686	N	ADD	46730	1.51474	0.267887	0.896006	2.56072	1.55006	0.121127	.	hetAfr_21912418_22135095
9	21926355	9:21926355:CA:C	CA	C	N	C	CA	CA	5764.74	20027.7	0.275973	0.272642	0.276947	0.595379	N	ADD	46730	0.976079	0.0230004	0.933055	1.02109	-1.05265	0.2925	.	hetAfr_21912418_22135095
9	21926360	9:21926360:G:A	G	A	N	A	G	G	567.172	1882.16	0.0262073	0.0268242	0.0260269	0.68323	N	ADD	46730	1.07325	0.0594066	0.955289	1.20578	1.18999	0.234051	.	hetAfr_21912418_22135095
9	21926577	9:21926577:T:A	T	A	N	A	T	T	452.805	1653.86	0.0225409	0.0214153	0.02287	0.664532	N	ADD	46730	0.911523	0.0668644	0.799563	1.03916	-1.38547	0.165909	.	hetAfr_21912418_22135095
9	21926591	9:21926591:G:T	G	T	N	T	G	G	5753.15	19980.5	0.275344	0.272094	0.276294	0.589946	N	ADD	46730	0.976195	0.0231244	0.932939	1.02146	-1.04187	0.297472	.	hetAfr_21912418_22135095
9	21926616	9:21926616:A:G	A	G	N	G	A	A	452.805	1653.86	0.0225409	0.0214153	0.02287	0.664532	N	ADD	46730	0.911523	0.0668644	0.799563	1.03916	-1.38547	0.165909	.	hetAfr_21912418_22135095
9	21926719	9:21926719:G:T	G	T	N	T	G	G	42.3334	156.239	0.00212468	0.00200215	0.0021605	0.763371	N	ADD	46730	0.890636	0.201045	0.600579	1.32078	-0.576085	0.564558	.	hetAfr_21912418_22135095
9	21926736	9:21926736:C:T	C	T	N	T	C	C	23.794	93.6934	0.00125709	0.00112533	0.00129561	0.651966	N	ADD	46730	0.838278	0.290128	0.474712	1.48029	-0.608027	0.543169	.	hetAfr_21912418_22135095
9	21926814	9:21926814:AC:A	AC	A	N	A	AC	AC	331.136	1223	0.0166289	0.015661	0.0169119	0.670309	N	ADD	46730	0.919905	0.0776212	0.790081	1.07106	-1.07555	0.28213	.	hetAfr_21912418_22135095
9	21926918	9:21926918:C:A	C	A	N	A	C	C	8352.82	29339.3	0.403297	0.395044	0.40571	0.846298	N	ADD	46730	0.972844	0.0177039	0.939667	1.00719	-1.55508	0.119926	.	hetAfr_21912418_22135095
9	21926927	9:21926927:T:C	T	C	N	C	T	T	10248.4	36014.2	0.494998	0.484694	0.498011	0.710771	N	ADD	46730	0.961477	0.0189644	0.926395	0.997887	-2.07148	0.0383135	.	hetAfr_21912418_22135095
9	21927157	9:21927157:C:T	C	T	N	T	C	C	110.241	347.286	0.00489543	0.00521381	0.00480234	0.572998	N	ADD	46730	1.10181	0.145841	0.827876	1.46637	0.664768	0.506199	.	hetAfr_21912418_22135095
9	21927327	9:21927327:A:G	A	G	N	G	A	A	2655.94	9553.05	0.130633	0.125612	0.132101	0.885126	N	ADD	46730	0.972354	0.02551	0.924933	1.02221	-1.09899	0.271772	.	hetAfr_21912418_22135095
9	21927391	9:21927391:C:T	C	T	N	T	C	C	168.34	512.228	0.00728192	0.00796158	0.0070832	0.630605	N	ADD	46730	1.14909	0.113023	0.920768	1.43404	1.22961	0.218844	.	hetAfr_21912418_22135095
9	21927712	9:21927712:G:A	G	A	N	A	G	G	1647.92	5819.16	0.079896	0.0779379	0.0804685	0.90716	N	ADD	46730	0.98484	0.0309606	0.926856	1.04645	-0.4934	0.62173	.	hetAfr_21912418_22135095
9	21927736	9:21927736:A:G	A	G	N	G	A	A	43.3006	146.709	0.00203306	0.00204789	0.00202872	0.734253	N	ADD	46730	1.02329	0.203657	0.686506	1.52529	0.113038	0.910001	.	hetAfr_21912418_22135095
9	21927831	9:21927831:G:A	G	A	N	A	G	G	171.299	553.38	0.0077539	0.00810157	0.00765225	0.667912	N	ADD	46730	1.11152	0.108092	0.899313	1.37381	0.97817	0.32799	.	hetAfr_21912418_22135095
9	21927913	9:21927913:G:A	G	A	N	A	G	G	2595.22	9341.08	0.127716	0.12274	0.12917	0.864542	N	ADD	46730	0.97129	0.0260718	0.922904	1.02221	-1.11732	0.263859	.	hetAfr_21912418_22135095
9	21928024	9:21928024:G:A	G	A	N	A	G	G	2189.62	7811.03	0.107005	0.103557	0.108012	0.662418	N	ADD	46730	0.945062	0.0318115	0.887938	1.00586	-1.77623	0.0756951	.	hetAfr_21912418_22135095
9	21928254	9:21928254:TA:T	TA	T	N	T	TA	TA	34.1212	108	0.00152066	0.00161375	0.00149344	0.642334	N	ADD	46730	1.21698	0.247414	0.749347	1.97643	0.793685	0.427379	.	hetAfr_21912418_22135095
9	21928366	9:21928366:C:G	C	G	N	G	C	C	795.457	2966.59	0.040253	0.0376209	0.0410226	0.67413	N	ADD	46730	0.884311	0.0503814	0.801162	0.976089	-2.44032	0.0146742	.	hetAfr_21912418_22135095
9	21928582	9:21928582:G:A	G	A	N	A	G	G	188.952	634.839	0.00881437	0.00893645	0.00877868	0.787954	N	ADD	46730	1.01659	0.0948207	0.844177	1.22421	0.173507	0.862253	.	hetAfr_21912418_22135095
9	21928614	9:21928614:T:A	T	A	N	A	T	T	254.522	763.641	0.0108941	0.0120376	0.0105598	0.533201	N	ADD	46730	1.22398	0.100209	1.00572	1.48961	2.01685	0.0437107	.	hetAfr_21912418_22135095
9	21928654	9:21928654:G:A	G	A	N	G	A	A	3156.59	11275.6	0.154421	0.14929	0.155921	0.741121	N	ADD	46730	0.968654	0.0259834	0.920559	1.01926	-1.22571	0.220308	.	hetAfr_21912418_22135095
9	21928669	9:21928669:C:T	C	T	N	T	C	C	23.5144	91.6475	0.00123221	0.00111211	0.00126732	0.589839	N	ADD	46730	0.733747	0.303874	0.404472	1.33108	-1.01881	0.308291	.	hetAfr_21912418_22135095
9	21928775	9:21928775:C:T	C	T	N	T	C	C	204.617	690.174	0.00957405	0.00967733	0.00954386	0.970054	N	ADD	46730	0.97085	0.0823554	0.826135	1.14091	-0.359218	0.719432	.	hetAfr_21912418_22135095
9	21928992	9:21928992:A:G	A	G	N	G	A	A	5288.35	18283.8	0.252217	0.250111	0.252832	0.594572	N	ADD	46730	0.987157	0.0237044	0.942343	1.0341	-0.545293	0.585552	.	hetAfr_21912418_22135095
9	21929054	9:21929054:C:T	C	T	N	T	C	C	115.499	443.694	0.00598323	0.00546248	0.00613549	0.648347	N	ADD	46730	0.822322	0.133274	0.633285	1.06779	-1.46783	0.14215	.	hetAfr_21912418_22135095
9	21929079	9:21929079:T:TG	T	TG	N	TG	T	T	47.8237	154.333	0.00216302	0.00226181	0.00213414	0.545564	N	ADD	46730	1.16297	0.225648	0.7473	1.80984	0.669069	0.503451	.	hetAfr_21912418_22135095
9	21929175	9:21929175:A:G	A	G	N	G	A	A	23.2538	91.1119	0.00122369	0.00109978	0.00125991	0.59103	N	ADD	46730	0.726759	0.30533	0.399478	1.32217	-1.04529	0.295887	.	hetAfr_21912418_22135095
9	21929196	9:21929196:C:T	C	T	N	T	C	C	34.6426	107.836	0.00152449	0.00163841	0.00149118	0.791074	N	ADD	46730	1.20941	0.222834	0.781442	1.87176	0.853248	0.393522	.	hetAfr_21912418_22135095
9	21929486	9:21929486:C:T	C	T	N	T	C	C	158.717	591.5	0.00802715	0.0075065	0.00817937	0.744864	N	ADD	46730	0.857012	0.105647	0.696723	1.05418	-1.46056	0.144137	.	hetAfr_21912418_22135095
9	21929590	9:21929590:G:T	G	T	N	T	G	G	10341	34392.7	0.47864	0.489076	0.475589	0.703944	N	ADD	46730	1.04201	0.0190658	1.00379	1.08168	2.15826	0.0309073	.	hetAfr_21912418_22135095
9	21929666	9:21929666:G:A	G	A	N	G	A	A	3170.83	11327.5	0.155129	0.149963	0.156639	0.740483	N	ADD	46730	0.968441	0.0259428	0.920429	1.01896	-1.23611	0.216417	.	hetAfr_21912418_22135095
9	21929670	9:21929670:C:T	C	T	N	T	C	C	20.7693	82.4396	0.00110431	0.000982278	0.00113999	0.493486	N	ADD	46730	0.758603	0.363998	0.371688	1.54828	-0.759006	0.447849	.	hetAfr_21912418_22135095
9	21929893	9:21929893:G:A	G	A	N	A	G	G	64.9793	236.967	0.00323075	0.00307318	0.00327683	0.522527	N	ADD	46730	0.894167	0.196783	0.608018	1.31498	-0.568457	0.569725	.	hetAfr_21912418_22135095
9	21930147	9:21930147:G:C	G	C	N	G	C	C	10351.6	34354.9	0.478349	0.489575	0.475066	0.713579	N	ADD	46730	1.04241	0.0189587	1.00439	1.08187	2.19083	0.0284641	.	hetAfr_21912418_22135095
9	21930186	9:21930186:A:C	A	C	N	C	A	A	168.043	569.651	0.00789315	0.00794755	0.00787724	0.515329	N	ADD	46730	1.03324	0.124369	0.809726	1.31845	0.262913	0.792618	.	hetAfr_21912418_22135095
9	21930209	9:21930209:C:G	C	G	N	G	C	C	93.6927	317.206	0.00439652	0.00443117	0.00438639	0.535346	N	ADD	46730	1.05864	0.162567	0.76979	1.45588	0.350546	0.725929	.	hetAfr_21912418_22135095
9	21930232	9:21930232:C:T	C	T	N	T	C	C	427.692	1410.23	0.0196653	0.0202276	0.019501	0.803008	N	ADD	46730	1.05208	0.0629183	0.930024	1.19016	0.80696	0.41969	.	hetAfr_21912418_22135095
9	21930303	9:21930303:C:A	C	A	N	A	C	C	10773.5	35927.2	0.499686	0.509531	0.496808	0.711798	N	ADD	46730	1.03784	0.0189437	1.00001	1.07709	1.96044	0.0499439	.	hetAfr_21912418_22135095
9	21930387	9:21930387:T:C	T	C	N	C	T	T	204.809	690.358	0.00957808	0.0096864	0.0095464	0.979589	N	ADD	46730	0.971622	0.0819095	0.827515	1.14082	-0.35146	0.725243	.	hetAfr_21912418_22135095
9	21930505	9:21930505:G:A	G	A	N	A	G	G	5252.18	18174.7	0.250662	0.2484	0.251323	0.596491	N	ADD	46730	0.984752	0.0237126	0.940032	1.0316	-0.647987	0.516993	.	hetAfr_21912418_22135095
9	21930571	9:21930571:G:T	G	T	N	T	G	G	9776.93	32409.6	0.451386	0.462398	0.448166	0.658747	N	ADD	46730	1.04696	0.0198126	1.00708	1.08841	2.3162	0.0205473	.	hetAfr_21912418_22135095
9	21930700	9:21930700:C:T	C	T	N	C	T	T	3193.01	11400.7	0.15615	0.151013	0.157652	0.731474	N	ADD	46730	0.968788	0.0260344	0.920594	1.0195	-1.218	0.223224	.	hetAfr_21912418_22135095
9	21930762	9:21930762:A:C	A	C	N	C	A	A	1709.68	6099.9	0.0835607	0.0808591	0.0843506	0.86575	N	ADD	46730	0.97199	0.0311325	0.914454	1.03315	-0.912541	0.361484	.	hetAfr_21912418_22135095
9	21930803	9:21930803:A:G	A	G	N	G	A	A	7193.16	25041.5	0.344903	0.340199	0.346279	0.41855	N	ADD	46730	0.962434	0.0258246	0.914932	1.0124	-1.48271	0.138153	.	hetAfr_21912418_22135095
9	21930812	9:21930812:C:T	C	T	N	T	C	C	1709.57	6099.4	0.0835541	0.0808535	0.0843438	0.865677	N	ADD	46730	0.972	0.0311348	0.914459	1.03316	-0.912145	0.361692	.	hetAfr_21912418_22135095
9	21930900	9:21930900:G:T	G	T	N	T	G	G	167.529	567.908	0.007869	0.00792324	0.00785314	0.515575	N	ADD	46730	1.03298	0.124527	0.809276	1.31853	0.260607	0.794396	.	hetAfr_21912418_22135095
9	21930954	9:21930954:C:G	C	G	N	G	C	C	28.061	92.3113	0.00128796	0.00132714	0.0012765	0.820653	N	ADD	46730	1.07743	0.241444	0.671232	1.72945	0.308899	0.757399	.	hetAfr_21912418_22135095
9	21931020	9:21931020:A:G	A	G	N	G	A	A	206.148	693.93	0.00963062	0.00974971	0.00959579	0.98539	N	ADD	46730	0.973069	0.0814182	0.829545	1.14142	-0.335314	0.737388	.	hetAfr_21912418_22135095
9	21931032	9:21931032:G:C	G	C	N	C	G	G	85.598	246.821	0.00355681	0.00404833	0.00341309	0.500419	N	ADD	46730	1.31222	0.179929	0.922256	1.86708	1.51016	0.131002	.	hetAfr_21912418_22135095
9	21931296	9:21931296:G:A	G	A	N	A	G	G	376.089	1229.84	0.0171831	0.017787	0.0170065	0.863701	N	ADD	46730	1.0271	0.0647551	0.904678	1.16609	0.412967	0.679631	.	hetAfr_21912418_22135095
9	21931609	9:21931609:A:G	A	G	N	G	A	A	7180.85	24994.3	0.344267	0.339617	0.345627	0.420481	N	ADD	46730	0.963533	0.0257765	0.916063	1.01346	-1.44118	0.149533	.	hetAfr_21912418_22135095
9	21931642	9:21931642:G:T	G	T	N	T	G	G	3537.56	12669.1	0.173407	0.167308	0.175191	0.882979	N	ADD	46730	0.970874	0.0226788	0.928664	1.015	-1.30337	0.192447	.	hetAfr_21912418_22135095
9	21931838	9:21931838:A:G	A	G	N	G	A	A	191.208	639.555	0.00888897	0.00904312	0.0088439	0.782278	N	ADD	46730	1.02233	0.0946404	0.849242	1.23069	0.233311	0.81552	.	hetAfr_21912418_22135095
9	21931856	9:21931856:A:G	A	G	N	G	A	A	42.717	158.134	0.00214905	0.00202029	0.0021867	0.500942	N	ADD	46730	0.877158	0.2492	0.538218	1.42954	-0.525957	0.598918	.	hetAfr_21912418_22135095
9	21931887	9:21931887:T:C	T	C	N	C	T	T	31.4587	100.029	0.00140689	0.00148783	0.00138322	0.788748	N	ADD	46730	1.17549	0.233819	0.743345	1.85885	0.691484	0.489262	.	hetAfr_21912418_22135095
9	21931896	9:21931896:G:T	G	T	N	G	T	T	10596.6	35146.4	0.489439	0.501162	0.486011	0.653168	N	ADD	46730	1.05474	0.0198256	1.01454	1.09653	2.68798	0.00718862	.	hetAfr_21912418_22135095
9	21931971	9:21931971:G:A	G	A	N	A	G	G	1845.39	6255.38	0.0866763	0.0872771	0.0865007	0.612028	N	ADD	46730	1.00551	0.0359081	0.937174	1.07882	0.152943	0.878443	.	hetAfr_21912418_22135095
9	21932024	9:21932024:A:AT	A	AT	N	AT	A	A	2989.7	10106.1	0.140122	0.141397	0.139749	0.593172	N	ADD	46730	1.02697	0.0295381	0.969208	1.08818	0.901119	0.367525	.	hetAfr_21912418_22135095
9	21932024	9:21932024:A:ATT	A	ATT	N	ATT	A	A	2109.61	7426.74	0.102037	0.0997737	0.102698	0.80641	N	ADD	46730	0.976527	0.0293849	0.921875	1.03442	-0.80833	0.418901	.	hetAfr_21912418_22135095
9	21932093	9:21932093:C:T	C	T	N	T	C	C	96.8237	318.088	0.00443946	0.00457925	0.00439859	0.695949	N	ADD	46730	1.05096	0.141189	0.796906	1.38601	0.352057	0.724795	.	hetAfr_21912418_22135095
9	21932329	9:21932329:G:A	G	A	N	A	G	G	759.626	2666.91	0.0366631	0.0359263	0.0368785	0.707627	N	ADD	46730	0.986832	0.0505103	0.893817	1.08953	-0.262434	0.792987	.	hetAfr_21912418_22135095
9	21932450	9:21932450:C:T	C	T	N	T	C	C	28.2043	119.894	0.00158462	0.00133392	0.00165792	0.690685	N	ADD	46730	0.709431	0.260368	0.425877	1.18178	-1.31849	0.187339	.	hetAfr_21912418_22135095
9	21932489	9:21932489:T:C	T	C	N	C	T	T	163.961	496.073	0.00706222	0.00775451	0.0068598	0.766746	N	ADD	46730	1.1355	0.104008	0.926097	1.39226	1.22179	0.221788	.	hetAfr_21912418_22135095
9	21932677	9:21932677:C:T	C	T	N	T	C	C	55.5618	206.417	0.00280311	0.00262778	0.00285438	0.504867	N	ADD	46730	0.805881	0.217927	0.52574	1.2353	-0.990326	0.322015	.	hetAfr_21912418_22135095
9	21932745	9:21932745:C:T	C	T	N	T	C	C	2340.51	7829.05	0.108812	0.110694	0.108262	0.629565	N	ADD	46730	1.04263	0.0318951	0.979444	1.10989	1.30877	0.190612	.	hetAfr_21912418_22135095
9	21932834	9:21932834:G:A	G	A	N	A	G	G	61.6695	219.936	0.00301311	0.00291664	0.00304132	0.688787	N	ADD	46730	0.922569	0.176628	0.652609	1.3042	-0.456288	0.648183	.	hetAfr_21912418_22135095
9	21932897	9:21932897:A:C	A	C	N	C	A	A	78.4975	288.75	0.00392946	0.00371252	0.00399289	0.569502	N	ADD	46730	0.924896	0.172515	0.65955	1.297	-0.452561	0.650865	.	hetAfr_21912418_22135095
9	21932917	9:21932917:C:A	C	A	N	A	C	C	207.312	704.683	0.00975813	0.00980476	0.00974449	0.955516	N	ADD	46730	0.965144	0.0823239	0.82133	1.13414	-0.430954	0.666502	.	hetAfr_21912418_22135095
9	21932969	9:21932969:A:T	A	T	N	T	A	A	247.338	929.797	0.0125951	0.0116978	0.0128574	0.766443	N	ADD	46730	0.914254	0.0836693	0.775974	1.07718	-1.07144	0.283971	.	hetAfr_21912418_22135095
9	21933029	9:21933029:G:C	G	C	N	C	G	G	2017.58	7202.49	0.0986525	0.0954208	0.0995974	0.65097	N	ADD	46730	0.94087	0.0332798	0.881458	1.00429	-1.83146	0.0670321	.	hetAfr_21912418_22135095
9	21933056	9:21933056:C:A	C	A	N	A	C	C	1556.81	5490.37	0.0754031	0.073629	0.0759219	0.841322	N	ADD	46730	0.988671	0.0330279	0.926698	1.05479	-0.344967	0.73012	.	hetAfr_21912418_22135095
9	21933175	9:21933175:C:T	C	T	N	T	C	C	28.3724	88.7484	0.00125316	0.00134186	0.00122723	0.837865	N	ADD	46730	1.07862	0.238057	0.676448	1.7199	0.31792	0.750545	.	hetAfr_21912418_22135095
9	21933311	9:21933311:A:G	A	G	N	G	A	A	187.499	521.879	0.00759018	0.00886772	0.00721665	0.682151	N	ADD	46730	1.22514	0.104862	0.997532	1.50468	1.9364	0.0528187	.	hetAfr_21912418_22135095
9	21933546	9:21933546:CAGAAGA:C	CAGAAGA	C	N	C	CAGAAGA	CAGAAGA	1736.54	6048.3	0.0832959	0.082129	0.0836371	0.806047	N	ADD	46730	0.998644	0.0321442	0.937669	1.06358	-0.0422234	0.966321	.	hetAfr_21912418_22135095
9	21933631	9:21933631:T:C	T	C	N	C	T	T	20.0002	82.8888	0.00110089	0.000945903	0.0011462	0.503468	N	ADD	46730	0.627165	0.359718	0.309877	1.26933	-1.29698	0.194639	.	hetAfr_21912418_22135095
9	21933715	9:21933715:A:G	A	G	N	G	A	A	22.5201	107.008	0.00138592	0.00106508	0.00147972	0.638598	N	ADD	46730	0.567328	0.304978	0.312059	1.03141	-1.85855	0.0630904	.	hetAfr_21912418_22135095
9	21933938	9:21933938:G:A	G	A	N	A	G	G	39.5961	127.368	0.00178648	0.00187269	0.00176128	0.588715	N	ADD	46730	1.13711	0.240823	0.709271	1.82301	0.533534	0.593664	.	hetAfr_21912418_22135095
9	21934202	9:21934202:C:T	C	T	N	T	C	C	22.4387	76.3726	0.00105726	0.00106123	0.0010561	0.46618	N	ADD	46730	1.03389	0.35419	0.516403	2.06997	0.09411	0.925022	.	hetAfr_21912418_22135095
9	21934274	9:21934274:G:A	G	A	N	A	G	G	61.5822	191.543	0.00270838	0.00291251	0.00264869	0.518942	N	ADD	46730	1.1926	0.203614	0.80016	1.7775	0.865034	0.38702	.	hetAfr_21912418_22135095
9	21934442	9:21934442:T:C	T	C	N	C	T	T	1719.47	6067.71	0.0833209	0.0813219	0.0839054	0.813271	N	ADD	46730	0.987467	0.0321122	0.927232	1.05161	-0.392762	0.694495	.	hetAfr_21912418_22135095
9	21934494	9:21934494:CA:C	CA	C	N	C	CA	CA	34.3312	166.304	0.00214675	0.00162368	0.00229969	0.678603	N	ADD	46730	0.610453	0.240289	0.381169	0.977657	-2.054	0.0399756	.	hetAfr_21912418_22135095
9	21934579	9:21934579:G:A	G	A	N	A	G	G	84.4014	280.994	0.00390964	0.00399174	0.00388564	0.665088	N	ADD	46730	1.07296	0.15462	0.792449	1.45277	0.455459	0.648779	.	hetAfr_21912418_22135095
9	21934793	9:21934793:G:A	G	A	N	A	G	G	22.0163	87.9691	0.00117682	0.00104126	0.00121645	0.487378	N	ADD	46730	0.669143	0.348301	0.3381	1.32432	-1.15348	0.248715	.	hetAfr_21912418_22135095
9	21935099	9:21935099:T:C	T	C	N	C	T	T	37.5251	122.793	0.00171537	0.00177474	0.00169801	0.727847	N	ADD	46730	1.0328	0.222776	0.667401	1.59824	0.144849	0.88483	.	hetAfr_21912418_22135095
9	21935420	9:21935420:GT:G	GT	G	N	G	GT	GT	2966.24	9988.83	0.138616	0.140288	0.138127	0.5327	N	ADD	46730	1.03914	0.0312955	0.97732	1.10488	1.22692	0.219852	.	hetAfr_21912418_22135095
9	21935458	9:21935458:A:G	A	G	N	G	A	A	1790.46	6328.12	0.0868669	0.0846792	0.0875066	0.801463	N	ADD	46730	0.983963	0.0317536	0.924592	1.04715	-0.509131	0.61066	.	hetAfr_21912418_22135095
9	21935564	9:21935564:G:A	G	A	N	A	G	G	36.2335	148.282	0.00197427	0.00171365	0.00205047	0.508665	N	ADD	46730	0.711703	0.274635	0.41546	1.21918	-1.23835	0.215586	.	hetAfr_21912418_22135095
9	21935670	9:21935670:GT:G	GT	G	N	G	GT	GT	33.8995	123.177	0.00168068	0.00160327	0.00170331	0.586612	N	ADD	46730	0.861643	0.257163	0.520511	1.42634	-0.579068	0.562544	.	hetAfr_21912418_22135095
9	21935727	9:21935727:T:G	T	G	N	G	T	T	73.7642	253.77	0.00350454	0.00348866	0.00350918	0.524865	N	ADD	46730	1.03576	0.18555	0.719977	1.49004	0.189356	0.849814	.	hetAfr_21912418_22135095
9	21935800	9:21935800:G:C	G	C	N	C	G	G	28.4198	84.8448	0.0012119	0.00134411	0.00117325	0.813235	N	ADD	46730	1.18112	0.242074	0.734921	1.89823	0.687659	0.491668	.	hetAfr_21912418_22135095
9	21935807	9:21935807:G:A	G	A	N	A	G	G	5067.4	17502.7	0.241495	0.239662	0.242031	0.556296	N	ADD	46730	0.982394	0.0248654	0.935665	1.03146	-0.714339	0.475017	.	hetAfr_21912418_22135095
9	21935867	9:21935867:TC:T	TC	T	N	T	TC	TC	118.614	474.096	0.00634185	0.00560982	0.00655589	0.566089	N	ADD	46730	0.738448	0.141423	0.559681	0.974316	-2.14395	0.0320369	.	hetAfr_21912418_22135095
9	21936675	9:21936675:A:G	A	G	N	G	A	A	31.9573	119.82	0.00162398	0.00151141	0.0016569	0.687494	N	ADD	46730	0.926463	0.243362	0.575013	1.49272	-0.313857	0.753629	.	hetAfr_21912418_22135095
9	21936911	9:21936911:A:G	A	G	N	G	A	A	1734.27	6160.55	0.0844726	0.0820216	0.0851893	0.754998	N	ADD	46730	0.978032	0.0331894	0.916436	1.04377	-0.669264	0.503327	.	hetAfr_21912418_22135095
9	21937198	9:21937198:C:T	C	T	N	T	C	C	2505.15	8415.68	0.11685	0.11848	0.116374	0.591284	N	ADD	46730	1.03558	0.0319444	0.972728	1.10249	1.09436	0.273797	.	hetAfr_21912418_22135095
9	21937303	9:21937303:A:C	A	C	N	C	A	A	139.847	471.453	0.00654077	0.00661404	0.00651935	0.424091	N	ADD	46730	1.0053	0.149742	0.749607	1.3482	0.0352859	0.971852	.	hetAfr_21912418_22135095
9	21937351	9:21937351:T:C	T	C	N	C	T	T	2784.84	9725.44	0.133857	0.131708	0.134485	0.604562	N	ADD	46730	0.975188	0.0300829	0.919352	1.03442	-0.83518	0.403616	.	hetAfr_21912418_22135095
9	21937538	9:21937538:G:A	G	A	N	A	G	G	1125.83	3929.94	0.0540955	0.0532456	0.054344	0.599502	N	ADD	46730	0.953302	0.0455349	0.871909	1.04229	-1.05026	0.2936	.	hetAfr_21912418_22135095
9	21937687	9:21937687:G:A	G	A	N	A	G	G	411.265	1438.2	0.0197888	0.0194507	0.0198877	0.666589	N	ADD	46730	0.909768	0.0703352	0.792613	1.04424	-1.3445	0.178786	.	hetAfr_21912418_22135095
9	21937875	9:21937875:A:G	A	G	N	G	A	A	974.343	3182.71	0.0444795	0.0460813	0.0440112	0.672782	N	ADD	46730	1.068	0.0461525	0.975632	1.16911	1.42544	0.15403	.	hetAfr_21912418_22135095
9	21938259	9:21938259:C:T	C	T	N	T	C	C	64.4003	218.735	0.00302948	0.0030458	0.00302471	0.570874	N	ADD	46730	1.00987	0.190647	0.695005	1.46739	0.0515317	0.958902	.	hetAfr_21912418_22135095
9	21938367	9:21938367:G:A	G	A	N	A	G	G	646.129	2062.15	0.028978	0.0305585	0.0285158	0.687984	N	ADD	46730	1.07837	0.0557637	0.966719	1.20291	1.35299	0.176059	.	hetAfr_21912418_22135095
9	21938473	9:21938473:AAAG:A	AAAG	A	N	A	AAAG	AAAG	593.268	1931.33	0.0270126	0.0280585	0.0267068	0.631569	N	ADD	46730	1.08657	0.0605864	0.964912	1.22357	1.37041	0.170558	.	hetAfr_21912418_22135095
9	21938489	9:21938489:T:A	T	A	N	A	T	T	1768.61	6417.62	0.0875907	0.0836457	0.0887441	0.624842	N	ADD	46730	0.921678	0.0360486	0.858805	0.989154	-2.26249	0.0236672	.	hetAfr_21912418_22135095
9	21938820	9:21938820:G:A	G	A	N	A	G	G	204.282	563.622	0.0082164	0.00966148	0.00779388	0.616737	N	ADD	46730	1.30899	0.105057	1.0654	1.60828	2.56294	0.0103791	.	hetAfr_21912418_22135095
9	21938880	9:21938880:CTA:C	CTA	C	N	C	CTA	CTA	159.866	567.02	0.0077775	0.00756081	0.00784086	0.58525	N	ADD	46730	0.975344	0.11939	0.771851	1.23249	-0.209103	0.834367	.	hetAfr_21912418_22135095
9	21939229	9:21939229:T:A	T	A	N	A	T	T	151.504	569.131	0.00771063	0.00716536	0.00787005	0.779354	N	ADD	46730	0.900501	0.105414	0.732413	1.10717	-0.994211	0.32012	.	hetAfr_21912418_22135095
9	21939233	9:21939233:C:A	C	A	N	A	C	C	97.0184	324.154	0.00450644	0.00458846	0.00448246	0.77001	N	ADD	46730	0.999446	0.134041	0.768534	1.29974	-0.00413677	0.996699	.	hetAfr_21912418_22135095
9	21939282	9:21939282:C:T	C	T	N	T	C	C	476.708	1580.99	0.0220169	0.0225458	0.0218623	0.626644	N	ADD	46730	1.06722	0.0673998	0.93515	1.21793	0.965175	0.334457	.	hetAfr_21912418_22135095
9	21939283	9:21939283:G:A	G	A	N	A	G	G	281.936	1011.5	0.0138395	0.0133341	0.0139873	0.62036	N	ADD	46730	0.901756	0.0877647	0.759248	1.07101	-1.17828	0.238686	.	hetAfr_21912418_22135095
9	21939306	9:21939306:T:C	T	C	N	C	T	T	3509.81	11785.8	0.163659	0.165996	0.162976	0.661682	N	ADD	46730	1.01561	0.0262654	0.964649	1.06926	0.589676	0.555408	.	hetAfr_21912418_22135095
9	21939339	9:21939339:C:T	C	T	N	T	C	C	130.213	484.756	0.00658002	0.00615837	0.00670331	0.803889	N	ADD	46730	0.910058	0.111918	0.73081	1.13327	-0.842105	0.399729	.	hetAfr_21912418_22135095
9	21939346	9:21939346:A:T	A	T	N	T	A	A	28.3127	74.9258	0.00110463	0.00133904	0.00103609	0.535048	N	ADD	46730	1.30424	0.299073	0.725748	2.34385	0.888146	0.374462	.	hetAfr_21912418_22135095
9	21939353	9:21939353:C:G	C	G	N	G	C	C	58.5408	197.499	0.00273956	0.00276867	0.00273105	0.845341	N	ADD	46730	0.897743	0.163708	0.651334	1.23737	-0.658926	0.509943	.	hetAfr_21912418_22135095
9	21939387	9:21939387:G:A	G	A	N	A	G	G	510.423	1819.37	0.0249282	0.0241403	0.0251586	0.695804	N	ADD	46730	0.97135	0.0617541	0.860618	1.09633	-0.47072	0.63784	.	hetAfr_21912418_22135095
9	21939589	9:21939589:G:A	G	A	N	A	G	G	492.728	1881.7	0.0254058	0.0233034	0.0260205	0.656437	N	ADD	46730	0.860236	0.0644988	0.758082	0.976156	-2.33413	0.0195891	.	hetAfr_21912418_22135095
9	21939694	9:21939694:C:T	C	T	N	T	C	C	36.1528	139.4	0.00187837	0.00170984	0.00192765	0.720179	N	ADD	46730	0.881795	0.223341	0.569192	1.36608	-0.563244	0.573269	.	hetAfr_21912418_22135095
9	21939704	9:21939704:A:AAAT	A	AAAT	N	AAAT	A	A	825.69	2767.16	0.0384426	0.0390508	0.0382648	0.663053	N	ADD	46730	1.03108	0.0502574	0.934362	1.13782	0.609087	0.542467	.	hetAfr_21912418_22135095
9	21939704	9:21939704:A:AAATAAT	A	AAATAAT	N	AAATAAT	A	A	792.458	2678.04	0.0371335	0.0374791	0.0370324	0.630038	N	ADD	46730	1.04081	0.0525966	0.938864	1.15383	0.760563	0.446918	.	hetAfr_21912418_22135095
9	21939704	9:21939704:A:AAATAATAAT	A	AAATAATAAT	N	AAATAATAAT	A	A	338.977	1196.99	0.0164345	0.0160318	0.0165522	0.736033	N	ADD	46730	0.964025	0.0733138	0.834994	1.11299	-0.499742	0.617257	.	hetAfr_21912418_22135095
9	21939879	9:21939879:C:A	C	A	N	A	C	C	21.7598	78.0925	0.0010684	0.00102913	0.00107988	0.690099	N	ADD	46730	0.815707	0.29673	0.455992	1.45919	-0.686483	0.492408	.	hetAfr_21912418_22135095
9	21939901	9:21939901:C:T	C	T	N	T	C	C	659.196	2345.8	0.0321528	0.0311765	0.0324382	0.659196	N	ADD	46730	0.949556	0.0560345	0.850793	1.05978	-0.923738	0.355623	.	hetAfr_21912418_22135095
9	21940002	9:21940002:G:A	G	A	N	A	G	G	232.16	819.241	0.0112497	0.0109799	0.0113286	0.629586	N	ADD	46730	0.963871	0.0955617	0.799239	1.16242	-0.385065	0.70019	.	hetAfr_21912418_22135095
9	21940017	9:21940017:C:T	C	T	N	C	T	T	10256.4	34325.3	0.477014	0.485074	0.474657	0.566212	N	ADD	46730	1.07315	0.021116	1.02964	1.11849	3.34322	0.000828111	.	hetAfr_21912418_22135095
9	21940018	9:21940018:G:A	G	A	N	A	G	G	48.0052	153.513	0.00215619	0.0022704	0.0021228	0.718762	N	ADD	46730	1.10697	0.197538	0.751606	1.63034	0.514452	0.606936	.	hetAfr_21912418_22135095
9	21940070	9:21940070:G:T	G	T	N	T	G	G	201.587	671.239	0.00933904	0.00953402	0.00928203	0.598389	N	ADD	46730	1.02798	0.105536	0.835896	1.2642	0.261481	0.793722	.	hetAfr_21912418_22135095
9	21940542	9:21940542:A:G	A	G	N	G	A	A	27.7017	104.585	0.00141544	0.00131015	0.00144622	0.60609	N	ADD	46730	0.766338	0.281027	0.441784	1.32932	-0.946999	0.343639	.	hetAfr_21912418_22135095
9	21940588	9:21940588:C:A	C	A	N	A	C	C	791.474	2774.24	0.0381523	0.0374325	0.0383627	0.673067	N	ADD	46730	0.936087	0.0509145	0.847184	1.03432	-1.29722	0.194555	.	hetAfr_21912418_22135095
9	21940632	9:21940632:G:A	G	A	N	A	G	G	150.766	525.587	0.00723682	0.00713043	0.00726793	0.601899	N	ADD	46730	1.05293	0.121416	0.829947	1.33582	0.424797	0.670985	.	hetAfr_21912418_22135095
9	21940705	9:21940705:GATTC:G	GATTC	G	N	G	GATTC	GATTC	2086.11	7098.99	0.0982784	0.0986621	0.0981663	0.584017	N	ADD	46730	1.03092	0.0347994	0.962948	1.10369	0.874993	0.381578	.	hetAfr_21912418_22135095
9	21940777	9:21940777:T:C	T	C	N	C	T	T	63.4532	178.534	0.00258921	0.003001	0.00246881	0.598956	N	ADD	46730	1.41632	0.189525	0.976873	2.05346	1.83651	0.0662827	.	hetAfr_21912418_22135095
9	21941196	9:21941196:T:C	T	C	N	C	T	T	1198.24	4153.19	0.057259	0.0566703	0.0574312	0.615629	N	ADD	46730	0.988046	0.0436244	0.907077	1.07624	-0.275671	0.782801	.	hetAfr_21912418_22135095
9	21941315	9:21941315:G:A	G	A	N	A	G	G	380.723	1251.53	0.0174647	0.0180062	0.0173064	0.969791	N	ADD	46730	1.02134	0.0608521	0.906512	1.15072	0.347018	0.728578	.	hetAfr_21912418_22135095
9	21941385	9:21941385:A:G	A	G	N	G	A	A	981.721	3410.09	0.0469914	0.0464303	0.0471555	0.671852	N	ADD	46730	0.94649	0.0460932	0.864731	1.03598	-1.19314	0.232816	.	hetAfr_21912418_22135095
9	21941464	9:21941464:T:C	T	C	N	C	T	T	31.9723	123.834	0.00166709	0.00151212	0.0017124	0.656118	N	ADD	46730	0.931431	0.251509	0.568939	1.52488	-0.282427	0.777616	.	hetAfr_21912418_22135095
9	21941577	9:21941577:G:A	G	A	N	A	G	G	50.1301	160.349	0.00225208	0.00237089	0.00221734	0.74958	N	ADD	46730	0.956962	0.189367	0.660245	1.38702	-0.232307	0.816299	.	hetAfr_21912418_22135095
9	21941602	9:21941602:C:G	C	G	N	G	C	C	1079.95	3563.02	0.0496788	0.0510761	0.0492702	0.640546	N	ADD	46730	1.06042	0.0450801	0.970747	1.15838	1.30138	0.193128	.	hetAfr_21912418_22135095
9	21941761	9:21941761:G:A	G	A	N	A	G	G	361.427	1277.45	0.0175356	0.0170936	0.0176648	0.712515	N	ADD	46730	0.964073	0.0723559	0.836605	1.11096	-0.505672	0.613087	.	hetAfr_21912418_22135095
9	21942036	9:21942036:A:G	A	G	N	G	A	A	46.669	175.32	0.00237523	0.0022072	0.00242436	0.76127	N	ADD	46730	0.890811	0.191857	0.611613	1.29746	-0.602651	0.546741	.	hetAfr_21912418_22135095
9	21942143	9:21942143:T:G	T	G	N	G	T	T	27.7017	104.585	0.00141544	0.00131015	0.00144622	0.60609	N	ADD	46730	0.766338	0.281027	0.441784	1.32932	-0.946999	0.343639	.	hetAfr_21912418_22135095
9	21942357	9:21942357:C:A	C	A	N	A	C	C	257.158	902.481	0.0124079	0.0121622	0.0124797	0.647085	N	ADD	46730	0.976928	0.0895402	0.819683	1.16434	-0.260694	0.794329	.	hetAfr_21912418_22135095
9	21942535	9:21942535:G:A	G	A	N	A	G	G	219.618	796.909	0.0108766	0.0103868	0.0110198	0.639501	N	ADD	46730	0.874708	0.0980009	0.721846	1.05994	-1.36595	0.171954	.	hetAfr_21912418_22135095
9	21942993	9:21942993:G:A	G	A	N	A	G	G	52.316	197.995	0.00267827	0.00247427	0.00273791	0.695499	N	ADD	46730	0.88703	0.189844	0.611424	1.28687	-0.63145	0.527747	.	hetAfr_21912418_22135095
9	21943050	9:21943050:C:A	C	A	N	A	C	C	48.6271	151.031	0.0021363	0.0022998	0.00208849	0.438995	N	ADD	46730	1.28198	0.249127	0.786727	2.089	0.997104	0.318714	.	hetAfr_21912418_22135095
9	21943789	9:21943789:G:T	G	T	N	T	G	G	320.695	1135.12	0.0155769	0.0151672	0.0156967	0.743116	N	ADD	46730	0.971477	0.0751419	0.838439	1.12562	-0.38511	0.700156	.	hetAfr_21912418_22135095
9	21943952	9:21943952:C:T	C	T	N	T	C	C	174.376	637.946	0.00869165	0.00824706	0.00882165	0.707668	N	ADD	46730	0.861804	0.103644	0.703375	1.05592	-1.43499	0.151291	.	hetAfr_21912418_22135095
9	21944013	9:21944013:G:A	G	A	N	A	G	G	754.651	2483.24	0.0346446	0.035691	0.0343387	0.674868	N	ADD	46730	1.06497	0.0520842	0.961619	1.17943	1.20855	0.226834	.	hetAfr_21912418_22135095
9	21944125	9:21944125:T:C	T	C	N	C	T	T	46.669	175.32	0.00237523	0.0022072	0.00242436	0.76127	N	ADD	46730	0.890811	0.191857	0.611613	1.29746	-0.602651	0.546741	.	hetAfr_21912418_22135095
9	21944317	9:21944317:C:A	C	A	N	C	A	A	8831.92	29639.8	0.411638	0.417703	0.409865	0.543181	N	ADD	46730	1.05718	0.0218365	1.01288	1.1034	2.54623	0.0108894	.	hetAfr_21912418_22135095
9	21944411	9:21944411:A:C	A	C	N	C	A	A	1482.12	5196.68	0.0714616	0.0700965	0.0718607	0.730399	N	ADD	46730	1.00015	0.036265	0.931525	1.07382	0.00401288	0.996798	.	hetAfr_21912418_22135095
9	21944430	9:21944430:T:A	T	A	N	A	T	T	55.6635	201.313	0.00274958	0.00263259	0.00278379	0.736226	N	ADD	46730	0.961435	0.179125	0.676781	1.36581	-0.219557	0.826216	.	hetAfr_21912418_22135095
9	21944502	9:21944502:A:G	A	G	N	G	A	A	507.997	1787.02	0.0245561	0.0240256	0.0247113	0.833916	N	ADD	46730	0.966925	0.0563881	0.865756	1.07992	-0.596474	0.550858	.	hetAfr_21912418_22135095
9	21944523	9:21944523:T:C	T	C	N	C	T	T	244.603	865.221	0.0118749	0.0115684	0.0119644	0.630806	N	ADD	46730	0.962948	0.0930016	0.802491	1.15549	-0.405965	0.684768	.	hetAfr_21912418_22135095
9	21944544	9:21944544:G:A	G	A	N	A	G	G	613.851	2161.98	0.0297008	0.0290319	0.0298963	0.720707	N	ADD	46730	0.922368	0.0556288	0.827091	1.02862	-1.45268	0.146314	.	hetAfr_21912418_22135095
9	21944627	9:21944627:C:T	C	T	N	C	T	T	4882.69	16184.1	0.22541	0.230926	0.223797	0.685053	N	ADD	46730	1.03881	0.0227837	0.993446	1.08625	1.67134	0.0946554	.	hetAfr_21912418_22135095
9	21944651	9:21944651:C:T	C	T	N	T	C	C	390.332	1281.32	0.0178863	0.0184607	0.0177183	0.626747	N	ADD	46730	1.05533	0.0745593	0.911847	1.22138	0.722254	0.470138	.	hetAfr_21912418_22135095
9	21944652	9:21944652:C:G	C	G	N	G	C	C	390.332	1281.32	0.0178863	0.0184607	0.0177183	0.626747	N	ADD	46730	1.05533	0.0745593	0.911847	1.22138	0.722254	0.470138	.	hetAfr_21912418_22135095
9	21944818	9:21944818:A:G	A	G	N	A	G	G	5219.99	17364.8	0.241651	0.246878	0.240123	0.678363	N	ADD	46730	1.03606	0.0223675	0.991618	1.08249	1.58364	0.113276	.	hetAfr_21912418_22135095
9	21944905	9:21944905:G:C	G	C	N	C	G	G	190.216	713.637	0.00967101	0.0089962	0.00986831	0.668905	N	ADD	46730	0.896433	0.102484	0.733303	1.09585	-1.06681	0.286057	.	hetAfr_21912418_22135095
9	21944956	9:21944956:G:T	G	T	N	T	G	G	56.3434	168.123	0.00240174	0.00266475	0.00232484	0.665053	N	ADD	46730	1.22804	0.190977	0.844601	1.78555	1.07562	0.282099	.	hetAfr_21912418_22135095
9	21944965	9:21944965:G:A	G	A	N	A	G	G	25.4892	85.8755	0.00119158	0.0012055	0.0011875	0.584111	N	ADD	46730	1.08267	0.300014	0.601345	1.94925	0.264753	0.7912	.	hetAfr_21912418_22135095
9	21945041	9:21945041:C:T	C	T	N	T	C	C	36.1515	150.987	0.00200233	0.00170978	0.00208787	0.482808	N	ADD	46730	0.663591	0.280783	0.382735	1.15054	-1.46052	0.144147	.	hetAfr_21912418_22135095
9	21945086	9:21945086:C:T	C	T	N	T	C	C	104.35	325.332	0.0045975	0.00493521	0.00449876	0.74945	N	ADD	46730	1.20343	0.131235	0.930492	1.55642	1.41101	0.158241	.	hetAfr_21912418_22135095
9	21945097	9:21945097:T:C	T	C	N	C	T	T	431.417	1431.45	0.0199323	0.0204038	0.0197944	0.669621	N	ADD	46730	1.0781	0.0685125	0.942627	1.23304	1.09757	0.272392	.	hetAfr_21912418_22135095
9	21945288	9:21945288:G:A	G	A	N	A	G	G	390.697	1287.27	0.0179538	0.0184779	0.0178006	0.623786	N	ADD	46730	1.0493	0.0746883	0.906414	1.21472	0.644379	0.519329	.	hetAfr_21912418_22135095
9	21945433	9:21945433:C:G	C	G	N	G	C	C	74.3901	281.148	0.00380417	0.00351826	0.00388776	0.653359	N	ADD	46730	0.842865	0.164546	0.610514	1.16364	-1.03891	0.298848	.	hetAfr_21912418_22135095
9	21945467	9:21945467:C:T	C	T	N	T	C	C	24.0207	83.2466	0.00114774	0.00113605	0.00115115	0.778048	N	ADD	46730	1.04914	0.266077	0.622797	1.76733	0.180275	0.856937	.	hetAfr_21912418_22135095
9	21945532	9:21945532:C:G	C	G	N	G	C	C	244.603	865.221	0.0118749	0.0115684	0.0119644	0.630806	N	ADD	46730	0.962948	0.0930016	0.802491	1.15549	-0.405965	0.684768	.	hetAfr_21912418_22135095
9	21945541	9:21945541:G:A	G	A	N	A	G	G	416.788	1365.8	0.0190732	0.0197119	0.0188865	0.596044	N	ADD	46730	1.06422	0.0739748	0.920585	1.23027	0.841402	0.400123	.	hetAfr_21912418_22135095
9	21945605	9:21945605:A:T	A	T	N	T	A	A	533.449	1836.99	0.0253632	0.0252293	0.0254023	0.751053	N	ADD	46730	1.04313	0.0582598	0.93057	1.16931	0.724837	0.468552	.	hetAfr_21912418_22135095
9	21946007	9:21946007:C:CAA	C	CAA	N	CAA	C	C	9197.22	32052	0.441357	0.43498	0.443222	0.511903	N	ADD	46730	0.937747	0.0223612	0.897536	0.979759	-2.87441	0.00404778	.	hetAfr_21912418_22135095
9	21946089	9:21946089:C:A	C	A	N	A	C	C	363.558	1172.04	0.0164305	0.0171944	0.0162072	0.721463	N	ADD	46730	1.09207	0.0719106	0.948506	1.25736	1.22478	0.220657	.	hetAfr_21912418_22135095
9	21946196	9:21946196:T:C	T	C	N	C	T	T	1132.17	3836.08	0.0531591	0.0535457	0.0530461	0.681916	N	ADD	46730	1.02669	0.0426343	0.944382	1.11616	0.617732	0.536752	.	hetAfr_21912418_22135095
9	21946322	9:21946322:C:T	C	T	N	C	T	T	9826.99	33151.5	0.45986	0.464765	0.458426	0.513933	N	ADD	46730	1.05444	0.0221636	1.00961	1.10125	2.39161	0.0167748	.	hetAfr_21912418_22135095
9	21946891	9:21946891:A:T	A	T	N	A	T	T	4887.1	16187.2	0.22549	0.231134	0.22384	0.686329	N	ADD	46730	1.04164	0.0227594	0.996192	1.08915	1.79234	0.0730786	.	hetAfr_21912418_22135095
9	21947124	9:21947124:G:A	G	A	N	A	G	G	39.7357	168.707	0.00223029	0.00187929	0.00233291	0.681277	N	ADD	46730	0.750495	0.219234	0.488355	1.15335	-1.30921	0.190465	.	hetAfr_21912418_22135095
9	21947145	9:21947145:G:T	G	T	N	T	G	G	56.3434	168.123	0.00240174	0.00266475	0.00232484	0.665053	N	ADD	46730	1.22804	0.190977	0.844601	1.78555	1.07562	0.282099	.	hetAfr_21912418_22135095
9	21947149	9:21947149:C:T	C	T	N	T	C	C	187.28	560.635	0.00800251	0.00885735	0.00775257	0.828112	N	ADD	46730	1.18002	0.0940045	0.981458	1.41875	1.76086	0.0782614	.	hetAfr_21912418_22135095
9	21947234	9:21947234:A:AG	A	AG	N	A	AG	AG	1290.34	4227.82	0.059043	0.0610262	0.0584631	0.52607	N	ADD	46730	1.06378	0.0456127	0.972809	1.16327	1.35559	0.175229	.	hetAfr_21912418_22135095
9	21947378	9:21947378:G:A	G	A	N	A	G	G	119.447	435.055	0.00593305	0.00564923	0.00601603	0.735849	N	ADD	46730	0.915209	0.122268	0.720188	1.16304	-0.724665	0.468657	.	hetAfr_21912418_22135095
9	21947401	9:21947401:G:GA	G	GA	N	GA	G	G	979.89	3332.6	0.0461426	0.0463436	0.0460838	0.673307	N	ADD	46730	0.977731	0.0460394	0.893369	1.07006	-0.489151	0.624735	.	hetAfr_21912418_22135095
9	21947472	9:21947472:G:C	G	C	N	G	C	C	5063.91	16892.3	0.234926	0.239496	0.23359	0.667211	N	ADD	46730	1.03282	0.0227883	0.987703	1.07999	1.417	0.156484	.	hetAfr_21912418_22135095
9	21947546	9:21947546:C:G	C	G	N	G	C	C	28.3263	122.463	0.00161341	0.00133968	0.00169345	0.68489	N	ADD	46730	0.737462	0.262104	0.441201	1.23266	-1.16191	0.245271	.	hetAfr_21912418_22135095
9	21947703	9:21947703:G:T	G	T	N	T	G	G	514.784	1702.39	0.0237233	0.0243466	0.023541	0.674276	N	ADD	46730	1.06262	0.0626724	0.93979	1.2015	0.969118	0.332486	.	hetAfr_21912418_22135095
9	21947750	9:21947750:T:C	T	C	N	C	T	T	851.27	3042.26	0.0416598	0.0402606	0.042069	0.638362	N	ADD	46730	0.93865	0.050366	0.850417	1.03604	-1.25705	0.208734	.	hetAfr_21912418_22135095
9	21947830	9:21947830:G:T	G	T	N	T	G	G	36.189	155.967	0.00205603	0.00171155	0.00215675	0.599295	N	ADD	46730	0.702338	0.249484	0.43071	1.14527	-1.41628	0.156693	.	hetAfr_21912418_22135095
9	21947855	9:21947855:T:G	T	G	N	G	T	T	52.7362	198.59	0.00268913	0.00249415	0.00274614	0.683732	N	ADD	46730	0.878287	0.191198	0.603794	1.27757	-0.678787	0.497273	.	hetAfr_21912418_22135095
9	21947885	9:21947885:T:A	T	A	N	A	T	T	728.63	2536.35	0.0349345	0.0344604	0.0350731	0.752768	N	ADD	46730	0.927841	0.0501562	0.84097	1.02369	-1.49323	0.135376	.	hetAfr_21912418_22135095
9	21947957	9:21947957:G:C	G	C	N	G	C	C	5125.92	17069.5	0.237486	0.242429	0.236041	0.668241	N	ADD	46730	1.03453	0.0226806	0.989551	1.08156	1.49685	0.134432	.	hetAfr_21912418_22135095
9	21948046	9:21948046:C:G	C	G	N	G	C	C	41.6476	149.525	0.0020455	0.00196971	0.00206766	0.470149	N	ADD	46730	0.82767	0.261045	0.496199	1.38057	-0.724553	0.468726	.	hetAfr_21912418_22135095
9	21948078	9:21948078:T:TA	T	TA	N	TA	T	T	4710.54	16493.9	0.226882	0.222784	0.22808	0.713642	N	ADD	46730	0.978273	0.0225748	0.935932	1.02253	-0.973053	0.330527	.	hetAfr_21912418_22135095
9	21948243	9:21948243:G:T	G	T	N	T	G	G	172.669	622.973	0.00851318	0.00816633	0.00861459	0.643089	N	ADD	46730	0.94917	0.109592	0.765701	1.1766	-0.476014	0.634065	.	hetAfr_21912418_22135095
9	21948376	9:21948376:C:T	C	T	N	T	C	C	740.377	2571.83	0.0354398	0.0350159	0.0355638	0.726609	N	ADD	46730	0.931457	0.0506815	0.843379	1.02873	-1.401	0.161213	.	hetAfr_21912418_22135095
9	21948565	9:21948565:G:C	G	C	N	C	G	G	37.8138	157.325	0.00208794	0.0017884	0.00217552	0.591191	N	ADD	46730	0.740819	0.243865	0.45934	1.19479	-1.23019	0.218628	.	hetAfr_21912418_22135095
9	21948619	9:21948619:G:T	G	T	N	T	G	G	36.2004	105.689	0.00151818	0.00171209	0.00146149	0.679117	N	ADD	46730	1.27909	0.234529	0.807739	2.02551	1.04956	0.293922	.	hetAfr_21912418_22135095
9	21948639	9:21948639:T:G	T	G	N	G	T	T	1037.3	3497.21	0.0485181	0.0490587	0.0483601	0.7091	N	ADD	46730	1.03111	0.0435695	0.946709	1.12303	0.703046	0.482027	.	hetAfr_21912418_22135095
9	21948652	9:21948652:A:G	A	G	N	G	A	A	66.344	199.455	0.00284398	0.00313772	0.0027581	0.535718	N	ADD	46730	1.13157	0.193499	0.774415	1.65344	0.638785	0.522963	.	hetAfr_21912418_22135095
9	21948653	9:21948653:T:TA	T	TA	N	TA	T	T	992.818	3362.95	0.0466057	0.0469551	0.0465035	0.713054	N	ADD	46730	1.01995	0.0443432	0.935045	1.11256	0.445411	0.656023	.	hetAfr_21912418_22135095
9	21948666	9:21948666:T:C	T	C	N	T	C	C	9165.26	31659.7	0.436818	0.433469	0.437797	0.70597	N	ADD	46730	0.97819	0.0190585	0.942325	1.01542	-1.15705	0.247252	.	hetAfr_21912418_22135095
9	21948721	9:21948721:G:T	G	T	N	T	G	G	41.6473	157.002	0.0021255	0.0019697	0.00217106	0.762909	N	ADD	46730	0.872792	0.202457	0.58692	1.29791	-0.672031	0.501564	.	hetAfr_21912418_22135095
9	21948939	9:21948939:G:A	G	A	N	A	G	G	41.8345	122.964	0.0017633	0.00197855	0.00170036	0.832969	N	ADD	46730	1.17741	0.197218	0.799937	1.73301	0.828109	0.407609	.	hetAfr_21912418_22135095
9	21948943	9:21948943:G:C	G	C	N	C	G	G	630.029	2070.81	0.0288984	0.0297971	0.0286356	0.735106	N	ADD	46730	1.05526	0.0544232	0.94849	1.17404	0.988254	0.323028	.	hetAfr_21912418_22135095
9	21949005	9:21949005:CA:C	CA	C	N	C	CA	CA	4318.98	15213.9	0.208998	0.204265	0.210381	0.704881	N	ADD	46730	0.963808	0.0234063	0.920592	1.00905	-1.57492	0.115275	.	hetAfr_21912418_22135095
9	21949148	9:21949148:T:C	T	C	N	C	T	T	1950.86	6643.82	0.0919611	0.0922655	0.0918721	0.630133	N	ADD	46730	1.02262	0.0345011	0.955757	1.09416	0.648364	0.51675	.	hetAfr_21912418_22135095
9	21949259	9:21949259:G:A	G	A	N	A	G	G	506.132	1733.74	0.0239661	0.0239374	0.0239745	0.788417	N	ADD	46730	1.05133	0.0583514	0.937718	1.17872	0.857917	0.390939	.	hetAfr_21912418_22135095
9	21949391	9:21949391:G:C	G	C	N	C	G	G	114.496	341.642	0.00488056	0.00541504	0.00472429	0.70183	N	ADD	46730	1.24758	0.130148	0.966689	1.6101	1.69966	0.089195	.	hetAfr_21912418_22135095
9	21949398	9:21949398:T:G	T	G	N	G	T	T	264.519	916.839	0.0126403	0.0125103	0.0126782	0.644452	N	ADD	46730	0.992306	0.0889805	0.8335	1.18137	-0.0867997	0.930831	.	hetAfr_21912418_22135095
9	21949487	9:21949487:C:T	C	T	N	T	C	C	514.703	1793.76	0.0247	0.0243428	0.0248045	0.627405	N	ADD	46730	0.984803	0.0648892	0.867192	1.11836	-0.236001	0.813432	.	hetAfr_21912418_22135095
9	21949527	9:21949527:T:G	T	G	N	G	T	T	9140.22	31636.2	0.436298	0.432284	0.437472	0.750801	N	ADD	46730	0.973396	0.0185023	0.93873	1.00934	-1.45733	0.145026	.	hetAfr_21912418_22135095
9	21949528	9:21949528:T:A	T	A	N	A	T	T	9140.22	31636.2	0.436298	0.432284	0.437472	0.750801	N	ADD	46730	0.973396	0.0185023	0.93873	1.00934	-1.45733	0.145026	.	hetAfr_21912418_22135095
9	21950432	9:21950432:T:A	T	A	N	T	A	A	1398.3	4509.75	0.0632147	0.0661322	0.0623617	0.547631	N	ADD	46730	1.09434	0.043149	1.0056	1.19091	2.08928	0.0366829	.	hetAfr_21912418_22135095
9	21950446	9:21950446:C:T	C	T	N	T	C	C	3375.41	11587.5	0.1601	0.159639	0.160234	0.705997	N	ADD	46730	0.994639	0.0257586	0.945671	1.04614	-0.208669	0.834707	.	hetAfr_21912418_22135095
9	21950452	9:21950452:T:C	T	C	N	T	C	C	3980.78	13023.2	0.181939	0.18827	0.180088	0.660298	N	ADD	46730	1.05238	0.0251439	1.00177	1.10554	2.03037	0.0423188	.	hetAfr_21912418_22135095
9	21950472	9:21950472:T:C	T	C	N	T	C	C	1402.92	4530.91	0.0634906	0.0663508	0.0626543	0.526323	N	ADD	46730	1.09661	0.0439248	1.00615	1.1952	2.0995	0.0357724	.	hetAfr_21912418_22135095
9	21950509	9:21950509:G:C	G	C	N	C	G	G	435.93	1446.34	0.0201399	0.0206172	0.0200003	0.67614	N	ADD	46730	1.07201	0.0678629	0.9385	1.22452	1.02466	0.305523	.	hetAfr_21912418_22135095
9	21950523	9:21950523:G:C	G	C	N	C	G	G	9198.66	31753.8	0.438181	0.435048	0.439097	0.766004	N	ADD	46730	0.979436	0.0183152	0.944901	1.01523	-1.13447	0.256598	.	hetAfr_21912418_22135095
9	21950668	9:21950668:C:T	C	T	N	T	C	C	2582.95	8509.02	0.118681	0.12216	0.117664	0.625262	N	ADD	46730	1.03307	0.030963	0.972245	1.09771	1.05089	0.293308	.	hetAfr_21912418_22135095
9	21950676	9:21950676:T:C	T	C	N	C	T	T	76.0312	320.088	0.00423839	0.00359588	0.00442625	0.508482	N	ADD	46730	0.804432	0.193766	0.550245	1.17604	-1.1231	0.261395	.	hetAfr_21912418_22135095
9	21950698	9:21950698:G:A	G	A	N	A	G	G	77.7713	274.01	0.00376398	0.00367817	0.00378907	0.600874	N	ADD	46730	0.974675	0.168176	0.700984	1.35523	-0.152525	0.878773	.	hetAfr_21912418_22135095
9	21950720	9:21950720:A:T	A	T	N	T	A	A	23.8449	77.5027	0.0010844	0.00112774	0.00107172	0.454183	N	ADD	46730	1.1202	0.351735	0.56221	2.232	0.32271	0.746915	.	hetAfr_21912418_22135095
9	21950722	9:21950722:A:T	A	T	N	T	A	A	3818.22	13018.8	0.180152	0.180582	0.180026	0.57687	N	ADD	46730	1.01028	0.0271164	0.957984	1.06542	0.377007	0.706169	.	hetAfr_21912418_22135095
9	21950724	9:21950724:A:G	A	G	N	G	A	A	414.649	1269.8	0.0180232	0.0196107	0.017559	0.74852	N	ADD	46730	1.14076	0.0666237	1.00112	1.29989	1.97673	0.0480719	.	hetAfr_21912418_22135095
9	21950731	9:21950731:A:T	A	T	N	T	A	A	53.2993	195.309	0.00266006	0.00252078	0.00270078	0.593608	N	ADD	46730	0.959574	0.203547	0.643901	1.43001	-0.202732	0.839344	.	hetAfr_21912418_22135095
9	21950739	9:21950739:A:T	A	T	N	T	A	A	160.651	550.113	0.007605	0.00759795	0.00760707	0.593934	N	ADD	46730	1.09598	0.11903	0.867932	1.38396	0.769991	0.441305	.	hetAfr_21912418_22135095
9	21950744	9:21950744:A:T	A	T	N	T	A	A	162.269	555.792	0.00768308	0.00767445	0.0076856	0.5883	N	ADD	46730	1.09638	0.11899	0.868312	1.38435	0.773277	0.439358	.	hetAfr_21912418_22135095
9	21950748	9:21950748:A:T	A	T	N	T	A	A	184.118	639.974	0.00881759	0.00870779	0.00884969	0.581849	N	ADD	46730	1.06007	0.112246	0.850726	1.32092	0.519679	0.603287	.	hetAfr_21912418_22135095
9	21950780	9:21950780:A:T	A	T	N	T	A	A	1050.42	3591.57	0.0496682	0.0496792	0.049665	0.696886	N	ADD	46730	0.961221	0.04384	0.882077	1.04747	-0.90216	0.366972	.	hetAfr_21912418_22135095
9	21950782	9:21950782:A:G	A	G	N	A	G	G	9285.57	31045.1	0.431529	0.439159	0.429298	0.779043	N	ADD	46730	1.03084	0.018157	0.994799	1.06818	1.67279	0.094369	.	hetAfr_21912418_22135095
9	21950879	9:21950879:G:A	G	A	N	G	A	A	9284.66	31039	0.431453	0.439116	0.429213	0.779097	N	ADD	46730	1.031	0.0181569	0.994957	1.06835	1.68149	0.0926678	.	hetAfr_21912418_22135095
9	21950960	9:21950960:A:T	A	T	N	T	A	A	207.85	735.97	0.0100986	0.00983019	0.0101771	0.645933	N	ADD	46730	1.0365	0.100642	0.85095	1.26252	0.356231	0.721668	.	hetAfr_21912418_22135095
9	21951018	9:21951018:G:C	G	C	N	C	G	G	71.3006	311.598	0.00409693	0.00337214	0.00430884	0.56752	N	ADD	46730	0.779411	0.18925	0.53787	1.12942	-1.31686	0.187884	.	hetAfr_21912418_22135095
9	21951175	9:21951175:A:G	A	G	N	G	A	A	354.886	1096.39	0.0155283	0.0167842	0.015161	0.587992	N	ADD	46730	1.15343	0.0809022	0.984301	1.35162	1.76438	0.0776681	.	hetAfr_21912418_22135095
9	21951334	9:21951334:T:TA	T	TA	N	TA	T	T	80.4675	294.842	0.00401572	0.00380569	0.00407714	0.530945	N	ADD	46730	0.911703	0.17656	0.645008	1.28867	-0.523568	0.600579	.	hetAfr_21912418_22135095
9	21951473	9:21951473:C:A	C	A	N	A	C	C	93.6197	257.136	0.00375301	0.00442772	0.00355573	0.774119	N	ADD	46730	1.36959	0.138492	1.04402	1.7967	2.27099	0.0231476	.	hetAfr_21912418_22135095
9	21951902	9:21951902:C:A	C	A	N	A	C	C	2786.58	9973.67	0.136532	0.13179	0.137918	0.882078	N	ADD	46730	0.981138	0.0250801	0.934076	1.03057	-0.759243	0.447707	.	hetAfr_21912418_22135095
9	21951929	9:21951929:G:GA	G	GA	N	GA	G	G	1610.33	5444.44	0.0754844	0.0761603	0.0752868	0.508779	N	ADD	46730	0.993225	0.0419365	0.914853	1.07831	-0.162095	0.871231	.	hetAfr_21912418_22135095
9	21952199	9:21952199:G:C	G	C	N	C	G	G	33.4975	108.026	0.00151427	0.00158426	0.00149381	0.518767	N	ADD	46730	1.15152	0.274357	0.672574	1.97154	0.514244	0.607081	.	hetAfr_21912418_22135095
9	21952239	9:21952239:G:A	G	A	N	A	G	G	237.47	845.247	0.0115848	0.0112311	0.0116883	0.654206	N	ADD	46730	0.951049	0.0931603	0.792328	1.14157	-0.538743	0.590064	.	hetAfr_21912418_22135095
9	21952742	9:21952742:C:G	C	G	N	G	C	C	80.2669	279.993	0.00385469	0.0037962	0.0038718	0.603719	N	ADD	46730	0.988286	0.165127	0.715034	1.36596	-0.0713569	0.943114	.	hetAfr_21912418_22135095
9	21952814	9:21952814:A:G	A	G	N	G	A	A	485.932	1720.44	0.0236077	0.022982	0.0237906	0.638112	N	ADD	46730	0.960026	0.0661679	0.843258	1.09296	-0.616537	0.53754	.	hetAfr_21912418_22135095
9	21952824	9:21952824:A:T	A	T	N	T	A	A	966.972	3261.83	0.0452472	0.0457327	0.0451053	0.752987	N	ADD	46730	1.03169	0.043777	0.946857	1.12411	0.712572	0.476111	.	hetAfr_21912418_22135095
9	21952920	9:21952920:C:T	C	T	N	T	C	C	163.131	612.623	0.00830038	0.00771523	0.00847147	0.822003	N	ADD	46730	0.937162	0.0990467	0.771802	1.13795	-0.655239	0.512314	.	hetAfr_21912418_22135095
9	21952926	9:21952926:C:T	C	T	N	T	C	C	8811.8	29389.8	0.408748	0.416752	0.406407	0.757575	N	ADD	46730	1.03346	0.01854	0.996581	1.0717	1.77525	0.0758569	.	hetAfr_21912418_22135095
9	21953099	9:21953099:G:A	G	A	N	A	G	G	193.972	605.103	0.00854992	0.00917388	0.00836749	0.655905	N	ADD	46730	1.12298	0.103561	0.916683	1.37569	1.11994	0.262738	.	hetAfr_21912418_22135095
9	21953137	9:21953137:G:A	G	A	N	A	G	G	8868.72	30459.3	0.4208	0.419444	0.421197	0.822694	N	ADD	46730	0.989739	0.0177436	0.955911	1.02476	-0.581279	0.561052	.	hetAfr_21912418_22135095
9	21953222	9:21953222:G:A	G	A	N	A	G	G	22.351	86.665	0.00116644	0.00105708	0.00119842	0.640615	N	ADD	46730	0.865681	0.302731	0.478269	1.56691	-0.476457	0.633749	.	hetAfr_21912418_22135095
9	21953322	9:21953322:A:T	A	T	N	T	A	A	2725.49	8954.53	0.124974	0.128901	0.123825	0.631865	N	ADD	46730	1.03683	0.0301079	0.977421	1.09986	1.20144	0.229582	.	hetAfr_21912418_22135095
9	21953415	9:21953415:T:C	T	C	N	C	T	T	67.5143	234.029	0.00322644	0.00319307	0.0032362	0.570319	N	ADD	46730	0.995105	0.185237	0.692141	1.43068	-0.0264928	0.978864	.	hetAfr_21912418_22135095
9	21953416	9:21953416:G:A	G	A	N	A	G	G	28.0445	115.675	0.00153777	0.00132636	0.00159958	0.653311	N	ADD	46730	0.783472	0.266753	0.464475	1.32155	-0.91478	0.360307	.	hetAfr_21912418_22135095
9	21953623	9:21953623:A:G	A	G	N	G	A	A	55.3796	206.89	0.00280623	0.00261917	0.00286092	0.53776	N	ADD	46730	0.961645	0.212357	0.634244	1.45805	-0.18417	0.85388	.	hetAfr_21912418_22135095
9	21953696	9:21953696:A:T	A	T	N	T	A	A	80.1248	342.674	0.00452385	0.00378948	0.00473857	0.567227	N	ADD	46730	0.795121	0.177357	0.561651	1.12564	-1.29266	0.19613	.	hetAfr_21912418_22135095
9	21953720	9:21953720:C:G	C	G	N	G	C	C	34.6323	151.898	0.00199583	0.00163792	0.00210048	0.655793	N	ADD	46730	0.738561	0.242391	0.459264	1.18771	-1.25026	0.211206	.	hetAfr_21912418_22135095
9	21954030	9:21954030:G:A	G	A	N	A	G	G	80.2669	279.993	0.00385469	0.0037962	0.0038718	0.603719	N	ADD	46730	0.988286	0.165127	0.715034	1.36596	-0.0713569	0.943114	.	hetAfr_21912418_22135095
9	21954071	9:21954071:G:T	G	T	N	T	G	G	2750.99	9843.36	0.134757	0.130108	0.136116	0.883864	N	ADD	46730	0.982422	0.0252009	0.935076	1.03216	-0.703732	0.481599	.	hetAfr_21912418_22135095
9	21954184	9:21954184:T:C	T	C	N	C	T	T	39.4391	130.032	0.0018133	0.00186526	0.00179811	0.506334	N	ADD	46730	0.97056	0.258242	0.585068	1.61005	-0.115714	0.907879	.	hetAfr_21912418_22135095
9	21954473	9:21954473:CT:C	CT	C	N	C	CT	CT	3366.34	11990.1	0.16431	0.15921	0.165801	0.771681	N	ADD	46730	0.975402	0.0248059	0.929113	1.024	-1.00402	0.315368	.	hetAfr_21912418_22135095
9	21954560	9:21954560:C:G	C	G	N	G	C	C	71.451	312.609	0.00410935	0.00337926	0.00432282	0.567273	N	ADD	46730	0.777084	0.189181	0.536336	1.1259	-1.33315	0.182482	.	hetAfr_21912418_22135095
9	21954639	9:21954639:C:A	C	A	N	A	C	C	47.3156	178.67	0.00241799	0.00223778	0.00247068	0.810452	N	ADD	46730	0.876484	0.18422	0.610852	1.25763	-0.71565	0.474207	.	hetAfr_21912418_22135095
9	21954653	9:21954653:C:T	C	T	N	T	C	C	413.561	1457.9	0.0200242	0.0195593	0.0201601	0.799229	N	ADD	46730	0.943989	0.0638355	0.832971	1.0698	-0.902958	0.366548	.	hetAfr_21912418_22135095
9	21954811	9:21954811:C:T	C	T	N	T	C	C	93.9268	339.629	0.00463894	0.00444224	0.00469645	0.784574	N	ADD	46730	0.964957	0.133669	0.742554	1.25397	-0.266866	0.789572	.	hetAfr_21912418_22135095
9	21954914	9:21954914:AC:A	AC	A	N	A	AC	AC	82.9761	259.258	0.00366182	0.00392433	0.00358507	0.867247	N	ADD	46730	1.08467	0.137735	0.828048	1.42081	0.590057	0.555153	.	hetAfr_21912418_22135095
9	21954953	9:21954953:A:G	A	G	N	G	A	A	9340.43	32154.8	0.443989	0.441753	0.444643	0.876858	N	ADD	46730	0.986315	0.0170918	0.953821	1.01992	-0.806224	0.420114	.	hetAfr_21912418_22135095
9	21955096	9:21955096:T:A	T	A	N	A	T	T	37.4952	92.7602	0.0013937	0.00177332	0.00128271	0.649155	N	ADD	46730	1.60902	0.241497	1.0023	2.583	1.9695	0.0488961	.	hetAfr_21912418_22135095
9	21955116	9:21955116:C:T	C	T	N	T	C	C	585.965	2051.22	0.0282173	0.027713	0.0283647	0.851748	N	ADD	46730	0.993906	0.052103	0.897419	1.10077	-0.117323	0.906604	.	hetAfr_21912418_22135095
9	21955161	9:21955161:CA:C	CA	C	N	C	CA	CA	669.258	2273.91	0.0314912	0.0316524	0.031444	0.688383	N	ADD	46730	0.957103	0.0547762	0.859673	1.06558	-0.800422	0.423466	.	hetAfr_21912418_22135095
9	21955195	9:21955195:G:A	G	A	N	A	G	G	76.2895	265.767	0.00365992	0.00360809	0.00367507	0.725292	N	ADD	46730	0.95336	0.15454	0.704227	1.29063	-0.309066	0.757271	.	hetAfr_21912418_22135095
9	21955197	9:21955197:T:G	T	G	N	G	T	T	66.8301	190.632	0.00275478	0.00316071	0.00263609	0.664582	N	ADD	46730	1.34173	0.174634	0.952835	1.88936	1.68331	0.0923154	.	hetAfr_21912418_22135095
9	21955253	9:21955253:T:C	T	C	N	C	T	T	43.0607	140.483	0.00196388	0.00203654	0.00194263	0.590827	N	ADD	46730	1.0507	0.2282	0.671792	1.64333	0.21673	0.828419	.	hetAfr_21912418_22135095
9	21955460	9:21955460:G:A	G	A	N	A	G	G	1570.46	5828.71	0.0791694	0.0742746	0.0806006	0.945089	N	ADD	46730	0.95432	0.0311872	0.897733	1.01447	-1.49923	0.133815	.	hetAfr_21912418_22135095
9	21955669	9:21955669:G:A	G	A	N	A	G	G	8858.04	30426.5	0.420335	0.418939	0.420743	0.821103	N	ADD	46730	0.989373	0.0177636	0.95552	1.02443	-0.601461	0.547533	.	hetAfr_21912418_22135095
9	21956021	9:21956021:C:T	C	T	N	T	C	C	70.9407	310.647	0.0040829	0.00335512	0.00429569	0.569371	N	ADD	46730	0.778634	0.18946	0.537112	1.12876	-1.32067	0.186611	.	hetAfr_21912418_22135095
9	21956027	9:21956027:G:A	G	A	N	A	G	G	50.4673	174.489	0.00240698	0.00238684	0.00241287	0.589332	N	ADD	46730	1.00784	0.211519	0.665802	1.52558	0.0369107	0.970556	.	hetAfr_21912418_22135095
9	21956078	9:21956078:A:G	A	G	N	A	G	G	5631.36	18658.9	0.2599	0.266334	0.258019	0.803355	N	ADD	46730	1.02831	0.0201192	0.988552	1.06967	1.38766	0.16524	.	hetAfr_21912418_22135095
9	21956082	9:21956082:A:C	A	C	N	C	A	A	396.442	1370.56	0.0189065	0.0187496	0.0189524	0.638038	N	ADD	46730	0.950931	0.0734105	0.823496	1.09809	-0.68538	0.493104	.	hetAfr_21912418_22135095
9	21956092	9:21956092:A:G	A	G	N	G	A	A	28.0417	86.7639	0.00122839	0.00132622	0.00119979	0.573734	N	ADD	46730	1.18781	0.286209	0.677838	2.08147	0.601352	0.547605	.	hetAfr_21912418_22135095
9	21956122	9:21956122:CA:C	CA	C	N	C	CA	CA	95.0687	391.046	0.00520131	0.00449625	0.00540746	0.732216	N	ADD	46730	0.762791	0.137187	0.582951	0.998112	-1.97374	0.0484116	.	hetAfr_21912418_22135095
9	21956218	9:21956218:A:G	A	G	N	G	A	A	684.103	2326.54	0.0322132	0.0323545	0.0321719	0.687669	N	ADD	46730	0.962905	0.0542547	0.865769	1.07094	-0.69672	0.485978	.	hetAfr_21912418_22135095
9	21956230	9:21956230:C:T	C	T	N	T	C	C	2817.45	10096.9	0.138181	0.133251	0.139622	0.88629	N	ADD	46730	0.97811	0.0248964	0.931528	1.02702	-0.889018	0.373993	.	hetAfr_21912418_22135095
9	21956283	9:21956283:A:G	A	G	N	G	A	A	335.96	1100.35	0.0153682	0.0158891	0.0152159	0.859689	N	ADD	46730	1.04514	0.0684601	0.913909	1.19522	0.644969	0.518947	.	hetAfr_21912418_22135095
9	21956470	9:21956470:A:G	A	G	N	A	G	G	1257.27	4013.22	0.056393	0.0594622	0.0554956	0.625064	N	ADD	46730	1.0998	0.0425552	1.01179	1.19547	2.23543	0.0253894	.	hetAfr_21912418_22135095
9	21956492	9:21956492:G:A	G	A	N	A	G	G	1553.2	5218.4	0.0724545	0.0734581	0.0721611	0.891882	N	ADD	46730	1.00435	0.0322629	0.942805	1.06991	0.134451	0.893046	.	hetAfr_21912418_22135095
9	21956572	9:21956572:C:G	C	G	N	G	C	C	318.737	1108.79	0.0152742	0.0150746	0.0153326	0.482984	N	ADD	46730	0.969705	0.0935813	0.807204	1.16492	-0.328733	0.742358	.	hetAfr_21912418_22135095
9	21956600	9:21956600:T:TA	T	TA	N	T	TA	TA	6655.38	22744.7	0.314573	0.314764	0.314518	0.503746	N	ADD	46730	0.977449	0.0240817	0.932386	1.02469	-0.947145	0.343565	.	hetAfr_21912418_22135095
9	21956690	9:21956690:C:G	C	G	N	G	C	C	40.9509	161.922	0.00217069	0.00193676	0.00223909	0.686248	N	ADD	46730	0.84191	0.215132	0.552262	1.28347	-0.799889	0.423775	.	hetAfr_21912418_22135095
9	21956723	9:21956723:G:A	G	A	N	A	G	G	22.769	78.6708	0.00108538	0.00107685	0.00108788	0.642728	N	ADD	46730	0.858424	0.302118	0.47483	1.55191	-0.50529	0.613355	.	hetAfr_21912418_22135095
9	21956756	9:21956756:G:T	G	T	N	T	G	G	306.33	1072.77	0.0147561	0.0144878	0.0148345	0.492083	N	ADD	46730	0.956346	0.094567	0.794546	1.15109	-0.472003	0.636925	.	hetAfr_21912418_22135095
9	21956763	9:21956763:G:T	G	T	N	T	G	G	65.5374	201.687	0.00285924	0.00309958	0.00278897	0.467989	N	ADD	46730	1.20726	0.206102	0.806058	1.80815	0.913878	0.360781	.	hetAfr_21912418_22135095
9	21956813	9:21956813:A:G	A	G	N	G	A	A	33.8958	106.455	0.00150172	0.00160309	0.00147208	0.508416	N	ADD	46730	1.19507	0.275829	0.695996	2.052	0.646061	0.518239	.	hetAfr_21912418_22135095
9	21956914	9:21956914:C:T	C	T	N	T	C	C	310.335	1242.13	0.016611	0.0146772	0.0171764	0.857151	N	ADD	46730	0.830765	0.0700676	0.724164	0.95306	-2.64613	0.00814189	.	hetAfr_21912418_22135095
9	21957114	9:21957114:A:G	A	G	N	G	A	A	469.196	1535.43	0.0214491	0.0221905	0.0212323	0.687378	N	ADD	46730	1.09686	0.0650153	0.965627	1.24592	1.42197	0.155035	.	hetAfr_21912418_22135095
9	21957396	9:21957396:T:C	T	C	N	C	T	T	50.4673	174.489	0.00240698	0.00238684	0.00241287	0.589332	N	ADD	46730	1.00784	0.211519	0.665802	1.52558	0.0369107	0.970556	.	hetAfr_21912418_22135095
9	21957914	9:21957914:C:T	C	T	N	T	C	C	42.5621	166.66	0.00223862	0.00201296	0.0023046	0.667151	N	ADD	46730	0.849542	0.214357	0.558116	1.29314	-0.760682	0.446847	.	hetAfr_21912418_22135095
9	21958074	9:21958074:G:A	G	A	N	A	G	G	33.9821	103.527	0.00147132	0.00160718	0.0014316	0.721851	N	ADD	46730	1.20517	0.236893	0.757538	1.91731	0.787786	0.430822	.	hetAfr_21912418_22135095
9	21958279	9:21958279:T:C	T	C	N	C	T	T	70.1755	308.435	0.00405104	0.00331893	0.00426509	0.568507	N	ADD	46730	0.774752	0.190722	0.533114	1.12591	-1.33814	0.180852	.	hetAfr_21912418_22135095
9	21958288	9:21958288:C:A	C	A	N	A	C	C	119.852	343.989	0.00496299	0.00566838	0.00475675	0.691112	N	ADD	46730	1.33612	0.128474	1.03869	1.71871	2.25546	0.0241042	.	hetAfr_21912418_22135095
9	21958288	9:21958288:C:T	C	T	N	T	C	C	95.0531	391.091	0.00520163	0.00449551	0.00540809	0.567694	N	ADD	46730	0.708269	0.158703	0.518932	0.966688	-2.17344	0.0297469	.	hetAfr_21912418_22135095
9	21958524	9:21958524:T:C	T	C	N	C	T	T	2694.13	9697.64	0.132589	0.127418	0.134101	0.892049	N	ADD	46730	0.973755	0.0252832	0.926678	1.02322	-1.0519	0.292844	.	hetAfr_21912418_22135095
9	21958894	9:21958894:C:T	C	T	N	T	C	C	50.4673	174.489	0.00240698	0.00238684	0.00241287	0.589332	N	ADD	46730	1.00784	0.211519	0.665802	1.52558	0.0369107	0.970556	.	hetAfr_21912418_22135095
9	21959077	9:21959077:G:A	G	A	N	A	G	G	20.676	83.5058	0.00111472	0.000977864	0.00115473	0.86576	N	ADD	46730	0.823661	0.266504	0.48854	1.38866	-0.72793	0.466656	.	hetAfr_21912418_22135095
9	21959121	9:21959121:C:T	C	T	N	T	C	C	294.471	1038.08	0.014258	0.0139269	0.0143548	0.496349	N	ADD	46730	0.944719	0.0960507	0.782608	1.14041	-0.592055	0.553814	.	hetAfr_21912418_22135095
9	21959246	9:21959246:T:C	T	C	N	C	T	T	114.341	463.271	0.00618032	0.00540774	0.00640621	0.44003	N	ADD	46730	0.769639	0.172778	0.548553	1.07983	-1.51543	0.129663	.	hetAfr_21912418_22135095
9	21959284	9:21959284:G:C	G	C	N	C	G	G	25.1555	87.1995	0.00120217	0.00118972	0.00120581	0.503973	N	ADD	46730	0.924236	0.32391	0.489858	1.74379	-0.24324	0.807819	.	hetAfr_21912418_22135095
9	21959289	9:21959289:T:C	T	C	N	C	T	T	34.8644	96.1907	0.00140226	0.0016489	0.00133014	0.769793	N	ADD	46730	1.3282	0.226881	0.851416	2.07198	1.25098	0.21094	.	hetAfr_21912418_22135095
9	21959559	9:21959559:C:G	C	G	N	G	C	C	33.0402	114.569	0.00157938	0.00156263	0.00158428	0.470182	N	ADD	46730	0.963035	0.293513	0.541755	1.71191	-0.128328	0.89789	.	hetAfr_21912418_22135095
9	21959594	9:21959594:G:A	G	A	N	A	G	G	52.3033	201.213	0.00271256	0.00247367	0.00278241	0.613497	N	ADD	46730	0.865128	0.203086	0.58105	1.28809	-0.713382	0.475609	.	hetAfr_21912418_22135095
9	21959751	9:21959751:T:C	T	C	N	T	C	C	9272.81	31855.9	0.440068	0.438555	0.44051	0.790799	N	ADD	46730	0.984293	0.0179929	0.950187	1.01962	-0.879864	0.378933	.	hetAfr_21912418_22135095
9	21959860	9:21959860:G:A	G	A	N	A	G	G	2767.35	9959.53	0.136175	0.130881	0.137722	0.873593	N	ADD	46730	0.974622	0.0252843	0.927501	1.02414	-1.01666	0.309315	.	hetAfr_21912418_22135095
9	21959900	9:21959900:C:T	C	T	N	T	C	C	9093.87	30569.6	0.42439	0.430092	0.422722	0.742935	N	ADD	46730	1.02279	0.0186191	0.986142	1.06081	1.21046	0.226103	.	hetAfr_21912418_22135095
9	21959966	9:21959966:C:T	C	T	N	T	C	C	9099.45	30585.1	0.424615	0.430356	0.422937	0.742644	N	ADD	46730	1.0229	0.0186224	0.986242	1.06093	1.21605	0.223967	.	hetAfr_21912418_22135095
9	21960197	9:21960197:C:T	C	T	N	T	C	C	442.911	1489.1	0.0206721	0.0209473	0.0205916	0.789453	N	ADD	46730	1.03345	0.0624234	0.914438	1.16795	0.527082	0.598136	.	hetAfr_21912418_22135095
9	21960348	9:21960348:C:T	C	T	N	T	C	C	30.733	100.789	0.00140726	0.00145351	0.00139374	0.559362	N	ADD	46730	1.04065	0.275814	0.606082	1.78681	0.144466	0.885132	.	hetAfr_21912418_22135095
9	21960350	9:21960350:C:T	C	T	N	T	C	C	31.4111	103.055	0.00143876	0.00148558	0.00142507	0.481066	N	ADD	46730	1.1047	0.296351	0.618002	1.97469	0.336003	0.736869	.	hetAfr_21912418_22135095
9	21960362	9:21960362:G:T	G	T	N	T	G	G	52.3033	201.213	0.00271256	0.00247367	0.00278241	0.613497	N	ADD	46730	0.865128	0.203086	0.58105	1.28809	-0.713382	0.475609	.	hetAfr_21912418_22135095
9	21960430	9:21960430:T:C	T	C	N	C	T	T	106.381	328.342	0.00465143	0.00503126	0.00454038	0.754278	N	ADD	46730	1.21775	0.12969	0.944418	1.57018	1.51902	0.128758	.	hetAfr_21912418_22135095
9	21960475	9:21960475:T:G	T	G	N	G	T	T	40.9509	161.922	0.00217069	0.00193676	0.00223909	0.686248	N	ADD	46730	0.84191	0.215132	0.552262	1.28347	-0.799889	0.423775	.	hetAfr_21912418_22135095
9	21960635	9:21960635:T:C	T	C	N	C	T	T	35.0098	98.2667	0.00142603	0.00165578	0.00135885	0.506473	N	ADD	46730	1.22514	0.27391	0.716199	2.09575	0.741329	0.458494	.	hetAfr_21912418_22135095
9	21960644	9:21960644:C:T	C	T	N	T	C	C	38.171	145.533	0.00196558	0.00180529	0.00201245	0.71693	N	ADD	46730	0.893239	0.217859	0.582809	1.36902	-0.518232	0.604296	.	hetAfr_21912418_22135095
9	21961084	9:21961084:A:G	A	G	N	G	A	A	60.4417	213.833	0.00293468	0.00285858	0.00295693	0.630713	N	ADD	46730	0.91042	0.186319	0.631899	1.31171	-0.5037	0.614472	.	hetAfr_21912418_22135095
9	21961227	9:21961227:A:T	A	T	N	A	T	T	9346.84	32060	0.443044	0.442057	0.443332	0.797454	N	ADD	46730	0.993281	0.0179086	0.959022	1.02876	-0.376424	0.706602	.	hetAfr_21912418_22135095
9	21961425	9:21961425:CT:C	CT	C	N	C	CT	CT	94.9981	362.041	0.00489021	0.00449291	0.00500637	0.575078	N	ADD	46730	0.816919	0.157275	0.600215	1.11186	-1.28575	0.198531	.	hetAfr_21912418_22135095
9	21961460	9:21961460:C:G	C	G	N	G	C	C	20.1573	81.6512	0.00108933	0.000953337	0.00112909	0.676607	N	ADD	46730	0.794702	0.309252	0.433479	1.45693	-0.743046	0.457454	.	hetAfr_21912418_22135095
9	21961596	9:21961596:A:G	A	G	N	G	A	A	47.3066	178.965	0.00242105	0.00223735	0.00247476	0.811842	N	ADD	46730	0.875132	0.184024	0.610143	1.25521	-0.724797	0.468577	.	hetAfr_21912418_22135095
9	21961603	9:21961603:G:T	G	T	N	T	G	G	982.731	3309	0.0459205	0.046478	0.0457575	0.746136	N	ADD	46730	1.03397	0.0436478	0.949198	1.12632	0.76544	0.44401	.	hetAfr_21912418_22135095
9	21961670	9:21961670:G:A	G	A	N	A	G	G	38.171	145.533	0.00196558	0.00180529	0.00201245	0.71693	N	ADD	46730	0.893239	0.217859	0.582809	1.36902	-0.518232	0.604296	.	hetAfr_21912418_22135095
9	21961726	9:21961726:T:G	T	G	N	G	T	T	116.359	383.347	0.00534674	0.00550318	0.00530099	0.666518	N	ADD	46730	1.16877	0.1314	0.903402	1.51209	1.18685	0.235289	.	hetAfr_21912418_22135095
9	21961727	9:21961727:C:T	C	T	N	T	C	C	116.359	383.347	0.00534674	0.00550318	0.00530099	0.666518	N	ADD	46730	1.16877	0.1314	0.903402	1.51209	1.18685	0.235289	.	hetAfr_21912418_22135095
9	21961744	9:21961744:T:C	T	C	N	C	T	T	39.4221	129.789	0.00181052	0.00186446	0.00179475	0.506765	N	ADD	46730	0.973616	0.258182	0.586979	1.61493	-0.103563	0.917516	.	hetAfr_21912418_22135095
9	21961866	9:21961866:C:A	C	A	N	A	C	C	3697.13	12680.1	0.175232	0.174855	0.175343	0.790433	N	ADD	46730	1.00518	0.0234628	0.960006	1.05249	0.220376	0.825579	.	hetAfr_21912418_22135095
9	21961939	9:21961939:A:G	A	G	N	G	A	A	46.0805	149.313	0.00209066	0.00217937	0.00206473	0.592941	N	ADD	46730	0.997268	0.220174	0.647738	1.53541	-0.0124273	0.990085	.	hetAfr_21912418_22135095
9	21961962	9:21961962:A:G	A	G	N	G	A	A	32.8928	77.1937	0.0011779	0.00155566	0.00106745	0.654051	N	ADD	46730	1.93763	0.258097	1.16836	3.21338	2.56285	0.0103816	.	hetAfr_21912418_22135095
9	21962012	9:21962012:T:A	T	A	N	A	T	T	3213.1	10219.9	0.14373	0.151963	0.141323	0.727846	N	ADD	46730	1.08323	0.0262274	1.02895	1.14037	3.04822	0.00230198	.	hetAfr_21912418_22135095
9	21962016	9:21962016:ATGTTGT:A	ATGTTGT	A	N	A	ATGTTGT	ATGTTGT	3217.21	10255	0.144149	0.152157	0.141808	0.728489	N	ADD	46730	1.07884	0.0261965	1.02485	1.13568	2.89686	0.00376915	.	hetAfr_21912418_22135095
9	21962024	9:21962024:AG:A	AG	A	N	A	AG	AG	3216.3	10228.4	0.143855	0.152114	0.14144	0.726891	N	ADD	46730	1.08405	0.0262324	1.02972	1.14124	3.0765	0.00209445	.	hetAfr_21912418_22135095
9	21962248	9:21962248:T:A	T	A	N	A	T	T	239.521	818.685	0.0113226	0.0113281	0.0113209	0.795671	N	ADD	46730	0.979921	0.0836201	0.83179	1.15443	-0.242566	0.808342	.	hetAfr_21912418_22135095
9	21962301	9:21962301:C:T	C	T	N	T	C	C	2575.26	8892.18	0.122699	0.121796	0.122963	0.665387	N	ADD	46730	0.98118	0.0296744	0.925742	1.03994	-0.640258	0.522005	.	hetAfr_21912418_22135095
9	21962400	9:21962400:T:A	T	A	N	A	T	T	24.7584	84.3826	0.00116778	0.00117094	0.00116686	0.618696	N	ADD	46730	1.02526	0.295645	0.574354	1.83015	0.0843701	0.932762	.	hetAfr_21912418_22135095
9	21962742	9:21962742:T:A	T	A	N	A	T	T	85.7189	343.16	0.00458891	0.00405405	0.00474529	0.522498	N	ADD	46730	0.917205	0.172253	0.654401	1.28555	-0.501727	0.61586	.	hetAfr_21912418_22135095
9	21962814	9:21962814:G:T	G	T	N	T	G	G	43.2827	130.032	0.00185442	0.00204704	0.0017981	0.448469	N	ADD	46730	1.23967	0.262995	0.740363	2.07571	0.816917	0.413976	.	hetAfr_21912418_22135095
9	21962822	9:21962822:G:T	G	T	N	T	G	G	213.644	712.319	0.00990758	0.0101042	0.00985009	0.696248	N	ADD	46730	0.979438	0.0953725	0.812448	1.18075	-0.217845	0.82755	.	hetAfr_21912418_22135095
9	21962977	9:21962977:ATTGT:A	ATTGT	A	N	A	ATTGT	ATTGT	1576.92	5838.96	0.0793481	0.0745798	0.0807423	0.874723	N	ADD	46730	0.953663	0.0324313	0.894931	1.01625	-1.46292	0.143489	.	hetAfr_21912418_22135095
9	21963048	9:21963048:C:T	C	T	N	C	T	T	9574.84	32880.2	0.454259	0.45284	0.454675	0.826259	N	ADD	46730	0.987312	0.017567	0.953896	1.0219	-0.72691	0.467281	.	hetAfr_21912418_22135095
9	21963372	9:21963372:G:A	G	A	N	A	G	G	60.4873	182.52	0.00260012	0.00286073	0.00252392	0.639982	N	ADD	46730	1.27546	0.187642	0.882969	1.84242	1.29666	0.19475	.	hetAfr_21912418_22135095
9	21963453	9:21963453:T:A	T	A	N	A	T	T	70.176	308.178	0.0040483	0.00331896	0.00426155	0.570303	N	ADD	46730	0.776611	0.190394	0.534736	1.12789	-1.32785	0.184226	.	hetAfr_21912418_22135095
9	21963712	9:21963712:A:G	A	G	N	G	A	A	118.021	359.19	0.00510604	0.00558175	0.00496694	0.722522	N	ADD	46730	1.20705	0.126215	0.942524	1.54583	1.49097	0.135969	.	hetAfr_21912418_22135095
9	21963841	9:21963841:C:A	C	A	N	A	C	C	69.8985	306.635	0.00402882	0.00330583	0.00424021	0.571453	N	ADD	46730	0.779398	0.190458	0.536588	1.13208	-1.3086	0.190671	.	hetAfr_21912418_22135095
9	21963889	9:21963889:AT:A	AT	A	N	A	AT	AT	9831.2	33513.8	0.463781	0.464964	0.463436	0.633674	N	ADD	46730	1.01902	0.0200137	0.979824	1.05979	0.941564	0.346416	.	hetAfr_21912418_22135095
9	21964015	9:21964015:C:A	C	A	N	A	C	C	69.9743	306.786	0.00403125	0.00330942	0.0042423	0.571117	N	ADD	46730	0.780309	0.190401	0.537275	1.13328	-1.30286	0.192624	.	hetAfr_21912418_22135095
9	21964168	9:21964168:T:A	T	A	N	A	T	T	177.565	631.588	0.00865775	0.00839789	0.00873372	0.683135	N	ADD	46730	1.04732	0.105784	0.851208	1.28861	0.437054	0.662073	.	hetAfr_21912418_22135095
9	21964268	9:21964268:A:G	A	G	N	G	A	A	26.6279	113.199	0.00149611	0.00125936	0.00156533	0.594307	N	ADD	46730	0.702447	0.292611	0.395861	1.24648	-1.20701	0.227427	.	hetAfr_21912418_22135095
9	21964331	9:21964331:CA:C	CA	C	N	C	CA	CA	1533.52	5670.83	0.0770849	0.0725277	0.0784174	0.898964	N	ADD	46730	0.957098	0.0323928	0.898222	1.01983	-1.35368	0.175839	.	hetAfr_21912418_22135095
9	21964346	9:21964346:T:G	T	G	N	G	T	T	177.58	631.82	0.00866039	0.0083986	0.00873693	0.683121	N	ADD	46730	1.04702	0.105781	0.850969	1.28824	0.434364	0.664024	.	hetAfr_21912418_22135095
9	21964384	9:21964384:T:C	T	C	N	C	T	T	43.7189	166.01	0.00224405	0.00206768	0.00229563	0.412583	N	ADD	46730	0.680283	0.274566	0.397172	1.1652	-1.40311	0.160584	.	hetAfr_21912418_22135095
9	21964463	9:21964463:T:A	T	A	N	A	T	T	2196.2	7565.47	0.104448	0.103869	0.104617	0.70874	N	ADD	46730	0.971895	0.0308774	0.914821	1.03253	-0.923259	0.355872	.	hetAfr_21912418_22135095
9	21964855	9:21964855:C:T	C	T	N	T	C	C	27.1651	89.7271	0.00125072	0.00128477	0.00124076	0.499698	N	ADD	46730	1.08649	0.317406	0.583245	2.02397	0.261358	0.793816	.	hetAfr_21912418_22135095
9	21964866	9:21964866:G:C	G	C	N	C	G	G	2617.68	9428.64	0.128893	0.123803	0.130381	0.864087	N	ADD	46730	0.973033	0.0260371	0.924623	1.02398	-1.04994	0.293748	.	hetAfr_21912418_22135095
9	21964882	9:21964882:CAAAA:C	CAAAA	C	N	C	CAAAA	CAAAA	9480.7	32277.3	0.446801	0.448387	0.446338	0.780688	N	ADD	46730	1.00752	0.0181043	0.9724	1.04392	0.414017	0.678862	.	hetAfr_21912418_22135095
9	21965073	9:21965073:C:T	C	T	N	T	C	C	216.518	735.751	0.0101891	0.0102402	0.0101741	0.584327	N	ADD	46730	1.05794	0.102956	0.86462	1.29449	0.547083	0.584322	.	hetAfr_21912418_22135095
9	21965232	9:21965232:C:G	C	G	N	G	C	C	1514.38	5146.37	0.0712684	0.0716221	0.071165	0.911894	N	ADD	46730	0.990265	0.0322379	0.929631	1.05485	-0.303448	0.761548	.	hetAfr_21912418_22135095
9	21965251	9:21965251:G:A	G	A	N	A	G	G	52.4615	157.981	0.00225169	0.00248115	0.00218459	0.812097	N	ADD	46730	1.18357	0.179617	0.832344	1.68299	0.93829	0.348095	.	hetAfr_21912418_22135095
9	21965337	9:21965337:C:A	C	A	N	A	C	C	1104.9	3914.98	0.0537116	0.0522559	0.0541372	0.617419	N	ADD	46730	0.950748	0.0452427	0.870071	1.03891	-1.11634	0.264276	.	hetAfr_21912418_22135095
9	21965570	9:21965570:C:T	C	T	N	T	C	C	118.077	362.376	0.00514073	0.00558441	0.00501101	0.71759	N	ADD	46730	1.20434	0.126336	0.940179	1.54271	1.4717	0.141102	.	hetAfr_21912418_22135095
9	21965758	9:21965758:G:C	G	C	N	C	G	G	317.497	1032.84	0.0144483	0.0150159	0.0142824	0.545932	N	ADD	46730	1.10017	0.088537	0.924908	1.30865	1.07828	0.280907	.	hetAfr_21912418_22135095
9	21965843	9:21965843:AG:A	AG	A	N	A	AG	AG	33.8676	111.943	0.00156014	0.00160176	0.00154797	0.62051	N	ADD	46730	1.01587	0.251288	0.620787	1.6624	0.0626665	0.950032	.	hetAfr_21912418_22135095
9	21965846	9:21965846:G:T	G	T	N	T	G	G	34.5541	115.465	0.00160517	0.00163423	0.00159667	0.684006	N	ADD	46730	1.00158	0.237256	0.629122	1.59456	0.00667445	0.994675	.	hetAfr_21912418_22135095
9	21965959	9:21965959:TGACA:T	TGACA	T	N	T	TGACA	TGACA	207.171	736.527	0.0100973	0.00979811	0.0101848	0.821451	N	ADD	46730	0.982475	0.0884021	0.826178	1.16834	-0.199998	0.841482	.	hetAfr_21912418_22135095
9	21966089	9:21966089:G:GAAC	G	GAAC	N	GAAC	G	G	103.511	376.997	0.00514132	0.00489553	0.00521319	0.712873	N	ADD	46730	0.916019	0.133627	0.704954	1.19028	-0.656435	0.511544	.	hetAfr_21912418_22135095
9	21966221	9:21966221:G:A	G	A	N	A	G	G	3535.01	12101.2	0.167304	0.167187	0.167338	0.838573	N	ADD	46730	1.01053	0.0231999	0.965606	1.05754	0.451379	0.651716	.	hetAfr_21912418_22135095
9	21966241	9:21966241:C:T	C	T	N	T	C	C	26.808	84.9245	0.00119551	0.00126788	0.00117435	0.696949	N	ADD	46730	1.11022	0.267485	0.657242	1.8754	0.390894	0.695876	.	hetAfr_21912418_22135095
9	21966466	9:21966466:C:G	C	G	N	G	C	C	90.8506	248.413	0.00363004	0.00429675	0.00343511	0.792833	N	ADD	46730	1.36878	0.139096	1.04216	1.79777	2.25688	0.0240156	.	hetAfr_21912418_22135095
9	21966527	9:21966527:C:G	C	G	N	G	C	C	3151.46	10140.5	0.142221	0.149047	0.140225	0.763192	N	ADD	46730	1.06005	0.02576	1.00786	1.11495	2.26393	0.0235785	.	hetAfr_21912418_22135095
9	21966549	9:21966549:C:T	C	T	N	T	C	C	160.367	521.674	0.00729767	0.0075845	0.00721381	0.685141	N	ADD	46730	1.01155	0.111041	0.81371	1.25749	0.10343	0.917622	.	hetAfr_21912418_22135095
9	21966625	9:21966625:ATAT:A	ATAT	A	N	A	ATAT	ATAT	107.8	302.818	0.00439352	0.00509837	0.00418743	0.725273	N	ADD	46730	1.35321	0.132605	1.0435	1.75485	2.28108	0.0225435	.	hetAfr_21912418_22135095
9	21967135	9:21967135:T:C	T	C	N	C	T	T	216.151	779.779	0.0106562	0.0102228	0.0107829	0.658577	N	ADD	46730	0.939854	0.0972113	0.776809	1.13712	-0.638098	0.52341	.	hetAfr_21912418_22135095
9	21967207	9:21967207:G:A	G	A	N	A	G	G	61.6942	262.109	0.00346461	0.00291781	0.00362449	0.855806	N	ADD	46730	0.739457	0.1559	0.544767	1.00372	-1.93612	0.0528535	.	hetAfr_21912418_22135095
9	21967291	9:21967291:T:G	T	G	N	G	T	T	30.9775	92.2252	0.00131824	0.00146507	0.00127531	0.74637	N	ADD	46730	1.27298	0.244149	0.788861	2.05419	0.988572	0.322873	.	hetAfr_21912418_22135095
9	21967855	9:21967855:G:C	G	C	N	C	G	G	893.55	3002.28	0.0416845	0.0422602	0.0415162	0.668753	N	ADD	46730	0.984703	0.0483277	0.895712	1.08253	-0.318981	0.749741	.	hetAfr_21912418_22135095
9	21967865	9:21967865:T:C	T	C	N	C	T	T	414.018	1512.66	0.020615	0.0195809	0.0209173	0.691912	N	ADD	46730	0.941365	0.0685162	0.823071	1.07666	-0.881894	0.377834	.	hetAfr_21912418_22135095
9	21968159	9:21968159:G:A	G	A	N	A	G	G	3184.47	11369.1	0.15572	0.150609	0.157214	0.849166	N	ADD	46730	0.981095	0.0241853	0.935674	1.02872	-0.789161	0.430018	.	hetAfr_21912418_22135095
9	21968199	9:21968199:C:G	C	G	N	C	G	G	3762.54	12277.5	0.171625	0.177948	0.169776	0.72451	N	ADD	46730	1.04211	0.0245754	0.993101	1.09353	1.67827	0.0932948	.	hetAfr_21912418_22135095
9	21968303	9:21968303:C:T	C	T	N	T	C	C	31.1223	98.2677	0.00138444	0.00147192	0.00135887	0.503129	N	ADD	46730	1.1897	0.291589	0.671792	2.10687	0.595694	0.55138	.	hetAfr_21912418_22135095
9	21968417	9:21968417:A:G	A	G	N	G	A	A	377.869	1327.29	0.0182448	0.0178712	0.0183541	0.696842	N	ADD	46730	0.971684	0.0713887	0.84481	1.11761	-0.402368	0.687413	.	hetAfr_21912418_22135095
9	21968519	9:21968519:G:A	G	A	N	A	G	G	29.7209	110.588	0.00150128	0.00140564	0.00152924	0.51545	N	ADD	46730	0.822826	0.29667	0.460026	1.47175	-0.65733	0.510968	.	hetAfr_21912418_22135095
9	21968652	9:21968652:G:C	G	C	N	C	G	G	58.3952	169.658	0.00244011	0.00276179	0.00234606	0.618827	N	ADD	46730	1.26947	0.194173	0.867645	1.85739	1.2288	0.219148	.	hetAfr_21912418_22135095
9	21968695	9:21968695:G:A	G	A	N	A	G	G	42.4594	155.506	0.00211818	0.0020081	0.00215037	0.57468	N	ADD	46730	0.99788	0.234473	0.630223	1.58002	-0.00905108	0.992778	.	hetAfr_21912418_22135095
9	21968712	9:21968712:C:A	C	A	N	A	C	C	62.9986	287.236	0.00374743	0.0029795	0.00397196	0.615136	N	ADD	46730	0.763256	0.192556	0.523319	1.1132	-1.40303	0.160608	.	hetAfr_21912418_22135095
9	21968983	9:21968983:T:C	T	C	N	C	T	T	116.745	437.494	0.00593023	0.00552143	0.00604976	0.619153	N	ADD	46730	0.874306	0.135839	0.669941	1.14101	-0.988847	0.322738	.	hetAfr_21912418_22135095
9	21969111	9:21969111:C:T	C	T	N	T	C	C	31.8437	124.265	0.00167032	0.00150604	0.00171836	0.76668	N	ADD	46730	0.831986	0.230709	0.529342	1.30766	-0.797279	0.425289	.	hetAfr_21912418_22135095
9	21969225	9:21969225:T:TAAAC	T	TAAAC	N	TAAAC	T	T	69.6646	253.527	0.00345807	0.00329477	0.00350582	0.700163	N	ADD	46730	0.939175	0.164607	0.680194	1.29676	-0.381229	0.703033	.	hetAfr_21912418_22135095
9	21969395	9:21969395:C:G	C	G	N	G	C	C	22.2029	108.799	0.00140169	0.00105008	0.0015045	0.722973	N	ADD	46730	0.631456	0.288194	0.358948	1.11085	-1.5952	0.110668	.	hetAfr_21912418_22135095
9	21969622	9:21969622:G:A	G	A	N	A	G	G	79.5966	276.288	0.00380788	0.0037645	0.00382057	0.560736	N	ADD	46730	0.96372	0.172417	0.687368	1.35118	-0.21433	0.830289	.	hetAfr_21912418_22135095
9	21969628	9:21969628:A:G	A	G	N	G	A	A	38.7385	152.194	0.00204293	0.00183213	0.00210457	0.70605	N	ADD	46730	0.86453	0.220183	0.561514	1.33107	-0.661129	0.50853	.	hetAfr_21912418_22135095
9	21969656	9:21969656:T:G	T	G	N	G	T	T	109.812	335.953	0.00476957	0.00519352	0.00464562	0.750439	N	ADD	46730	1.19855	0.128294	0.932075	1.5412	1.41168	0.158045	.	hetAfr_21912418_22135095
9	21969809	9:21969809:G:C	G	C	N	C	G	G	41.9149	126.611	0.00180318	0.00198236	0.0017508	0.483056	N	ADD	46730	1.23993	0.255309	0.75176	2.04512	0.842344	0.399595	.	hetAfr_21912418_22135095
9	21969915	9:21969915:T:C	T	C	N	C	T	T	113.089	345.546	0.00490729	0.00534853	0.00477828	0.730396	N	ADD	46730	1.20606	0.128063	0.938341	1.55016	1.46301	0.143465	.	hetAfr_21912418_22135095
9	21970223	9:21970223:A:G	A	G	N	G	A	A	33.4955	88.1726	0.00130182	0.00158416	0.00121927	0.802341	N	ADD	46730	1.30389	0.228434	0.83329	2.04025	1.1616	0.245398	.	hetAfr_21912418_22135095
9	21970274	9:21970274:G:C	G	C	N	C	G	G	377.869	1327.29	0.0182448	0.0178712	0.0183541	0.696842	N	ADD	46730	0.971684	0.0713887	0.84481	1.11761	-0.402368	0.687413	.	hetAfr_21912418_22135095
9	21970280	9:21970280:A:AGAGGGCCTCTGTCTGCCATAGAGTGCT	A	AGAGGGCCTCTGTCTGCCATAGAGTGCT	N	AGAGGGCCTCTGTCTGCCATAGAGTGCT	A	A	104.015	279.751	0.00410621	0.00491938	0.00386845	0.724267	N	ADD	46730	1.41988	0.135925	1.0878	1.85332	2.57914	0.00990475	.	hetAfr_21912418_22135095
9	21970427	9:21970427:A:G	A	G	N	G	A	A	2657.89	8904.11	0.123711	0.125704	0.123128	0.900898	N	ADD	46730	1.02022	0.0252439	0.970975	1.07197	0.793154	0.427688	.	hetAfr_21912418_22135095
9	21970473	9:21970473:G:A	G	A	N	A	G	G	77.3895	319.958	0.00425152	0.00366012	0.00442444	0.850554	N	ADD	46730	0.837383	0.139723	0.636784	1.10118	-1.27018	0.204022	.	hetAfr_21912418_22135095
9	21970674	9:21970674:T:C	T	C	N	C	T	T	42.1936	134.832	0.00189413	0.00199554	0.00186449	0.47174	N	ADD	46730	1.06715	0.258906	0.642457	1.77258	0.251022	0.801797	.	hetAfr_21912418_22135095
9	21970797	9:21970797:A:G	A	G	N	G	A	A	115.557	354.262	0.00502695	0.00546523	0.00489881	0.720199	N	ADD	46730	1.20256	0.127518	0.936624	1.54401	1.44652	0.148033	.	hetAfr_21912418_22135095
9	21970916	9:21970916:C:T	C	T	N	T	C	C	296.32	972.086	0.0135716	0.0140144	0.0134422	0.977433	N	ADD	46730	1.02165	0.0685406	0.893228	1.16855	0.31257	0.754607	.	hetAfr_21912418_22135095
9	21970928	9:21970928:G:A	G	A	N	A	G	G	89.2729	372.857	0.00494469	0.00422214	0.00515595	0.990568	N	ADD	46730	0.822342	0.119888	0.650135	1.04016	-1.63152	0.102781	.	hetAfr_21912418_22135095
9	21970979	9:21970979:C:A	C	A	N	A	C	C	231.78	798.746	0.0110264	0.010962	0.0110452	0.985231	N	ADD	46730	1.00521	0.0766569	0.86498	1.16817	0.0677773	0.945963	.	hetAfr_21912418_22135095
9	21970989	9:21970989:A:T	A	T	N	T	A	A	25.3928	75.7071	0.00108175	0.00120095	0.00104689	0.882739	N	ADD	46730	1.17241	0.246377	0.723375	1.90019	0.645605	0.518535	.	hetAfr_21912418_22135095
9	21971184	9:21971184:T:G	T	G	N	G	T	T	110.286	337.477	0.00479096	0.00521593	0.0046667	0.747149	N	ADD	46730	1.19842	0.128293	0.931976	1.54103	1.41085	0.15829	.	hetAfr_21912418_22135095
9	21971262	9:21971262:G:A	G	A	N	A	G	G	36.5503	155.148	0.00205112	0.00172864	0.00214541	0.599384	N	ADD	46730	0.723873	0.247424	0.445712	1.17563	-1.30602	0.191547	.	hetAfr_21912418_22135095
9	21971320	9:21971320:CTAAT:C	CTAAT	C	N	C	CTAAT	CTAAT	130.748	478.039	0.00651387	0.00618367	0.00661042	0.774753	N	ADD	46730	0.928136	0.11389	0.742452	1.16026	-0.654811	0.51259	.	hetAfr_21912418_22135095
9	21971352	9:21971352:A:G	A	G	N	G	A	A	177.494	642.816	0.00877712	0.00839451	0.00888899	0.776963	N	ADD	46730	0.954262	0.097931	0.787605	1.15618	-0.478061	0.632607	.	hetAfr_21912418_22135095
9	21971422	9:21971422:G:T	G	T	N	T	G	G	22.203	108.791	0.00140161	0.00105009	0.00150439	0.722984	N	ADD	46730	0.631536	0.288192	0.358995	1.11098	-1.59477	0.110764	.	hetAfr_21912418_22135095
9	21971430	9:21971430:C:T	C	T	N	T	C	C	49.1005	174.563	0.00239315	0.00232219	0.0024139	0.427984	N	ADD	46730	0.873039	0.252067	0.532689	1.43085	-0.538646	0.590131	.	hetAfr_21912418_22135095
9	21971574	9:21971574:AT:A	AT	A	N	A	AT	AT	9732.43	33496.1	0.462535	0.460293	0.46319	0.675757	N	ADD	46730	0.995345	0.0193378	0.958326	1.03379	-0.241285	0.809334	.	hetAfr_21912418_22135095
9	21971989	9:21971989:C:G	C	G	N	G	C	C	3031.91	9785.09	0.137139	0.143393	0.13531	0.763426	N	ADD	46730	1.05118	0.0261986	0.998565	1.10656	1.90515	0.0567603	.	hetAfr_21912418_22135095
9	21972445	9:21972445:C:T	C	T	N	T	C	C	63.7532	289.714	0.00378202	0.00301519	0.00400623	0.613111	N	ADD	46730	0.765342	0.191729	0.5256	1.11444	-1.39485	0.16306	.	hetAfr_21912418_22135095
9	21972621	9:21972621:C:T	C	T	N	T	C	C	38.2948	109.597	0.00158241	0.00181114	0.00151553	0.576706	N	ADD	46730	1.41772	0.245705	0.875881	2.29474	1.42059	0.155435	.	hetAfr_21912418_22135095
9	21972663	9:21972663:A:G	A	G	N	G	A	A	39.5421	121.298	0.00172095	0.00187013	0.00167733	0.488125	N	ADD	46730	1.20118	0.261406	0.719613	2.00502	0.701228	0.483161	.	hetAfr_21912418_22135095
9	21972813	9:21972813:T:C	T	C	N	C	T	T	654.814	2248.99	0.0310701	0.0309693	0.0310995	0.681086	N	ADD	46730	1.01333	0.0554113	0.909045	1.12958	0.238999	0.811106	.	hetAfr_21912418_22135095
9	21973019	9:21973019:A:G	A	G	N	G	A	A	49.4961	196.502	0.00263212	0.0023409	0.00271726	0.694874	N	ADD	46730	0.828583	0.195436	0.564911	1.21532	-0.962149	0.335975	.	hetAfr_21912418_22135095
9	21973050	9:21973050:T:C	T	C	N	C	T	T	427.679	1441.35	0.0199982	0.020227	0.0199313	0.863111	N	ADD	46730	1.02968	0.0606961	0.91419	1.15975	0.481835	0.629923	.	hetAfr_21912418_22135095
9	21973108	9:21973108:A:T	A	T	N	T	A	A	82.2766	261.704	0.00368051	0.00389125	0.00361889	0.456951	N	ADD	46730	1.15506	0.188243	0.798676	1.67046	0.765765	0.443816	.	hetAfr_21912418_22135095
9	21973120	9:21973120:G:A	G	A	N	A	G	G	58.7135	143.097	0.00215933	0.00277684	0.00197878	0.611546	N	ADD	46730	1.63451	0.197886	1.10904	2.40895	2.48296	0.0130296	.	hetAfr_21912418_22135095
9	21973371	9:21973371:G:C	G	C	N	C	G	G	251.67	887.316	0.0121869	0.0119027	0.01227	0.651016	N	ADD	46730	0.973336	0.0902857	0.815477	1.16175	-0.299334	0.764685	.	hetAfr_21912418_22135095
9	21973400	9:21973400:C:T	C	T	N	T	C	C	417.427	1460.29	0.0200912	0.0197421	0.0201932	0.616213	N	ADD	46730	0.997369	0.0726392	0.865018	1.14997	-0.0362656	0.971071	.	hetAfr_21912418_22135095
9	21973422	9:21973422:G:T	G	T	N	T	G	G	5491.24	18086.9	0.25228	0.259707	0.250109	0.811695	N	ADD	46730	1.03849	0.020214	0.998147	1.08046	1.86823	0.0617295	.	hetAfr_21912418_22135095
9	21973751	9:21973751:C:A	C	A	N	A	C	C	60.4773	177.055	0.00254154	0.00286026	0.00244835	0.738291	N	ADD	46730	1.13002	0.175206	0.801589	1.59303	0.697688	0.485372	.	hetAfr_21912418_22135095
9	21973767	9:21973767:T:C	T	C	N	C	T	T	110.046	337.014	0.00478343	0.00520457	0.0046603	0.748973	N	ADD	46730	1.19687	0.128269	0.930818	1.53897	1.40104	0.161201	.	hetAfr_21912418_22135095
9	21973838	9:21973838:T:TA	T	TA	N	TA	T	T	729.567	2372.49	0.0331913	0.0345047	0.0328073	0.918219	N	ADD	46730	1.04303	0.0456168	0.953825	1.14058	0.923607	0.355691	.	hetAfr_21912418_22135095
9	21973844	9:21973844:T:A	T	A	N	A	T	T	222.13	792.435	0.0108556	0.0105056	0.0109579	0.663585	N	ADD	46730	0.95445	0.0955114	0.791505	1.15094	-0.488109	0.625473	.	hetAfr_21912418_22135095
9	21973857	9:21973857:T:C	T	C	N	C	T	T	753.866	2449.73	0.0342777	0.0356539	0.0338753	0.930958	N	ADD	46730	1.04524	0.0445981	0.957755	1.14072	0.992129	0.321135	.	hetAfr_21912418_22135095
9	21973907	9:21973907:C:A	C	A	N	A	C	C	81.6051	297.81	0.00405965	0.00385949	0.00411818	0.434376	N	ADD	46730	0.926447	0.194242	0.633114	1.35569	-0.393315	0.694087	.	hetAfr_21912418_22135095
9	21974131	9:21974131:C:T	C	T	N	T	C	C	222.99	817.256	0.0111304	0.0105462	0.0113012	0.572136	N	ADD	46730	0.887442	0.10269	0.725656	1.0853	-1.16285	0.244892	.	hetAfr_21912418_22135095
9	21974218	9:21974218:A:G	A	G	N	G	A	A	3550.54	12240.3	0.168959	0.167922	0.169262	0.799185	N	ADD	46730	0.960796	0.0237549	0.917088	1.00659	-1.68357	0.092265	.	hetAfr_21912418_22135095
9	21974312	9:21974312:A:C	A	C	N	C	A	A	424.167	1428.76	0.0198259	0.0200609	0.0197572	0.860465	N	ADD	46730	1.03147	0.0610391	0.915166	1.16255	0.507615	0.611724	.	hetAfr_21912418_22135095
9	21974438	9:21974438:C:A	C	A	N	A	C	C	109.973	336.92	0.00478165	0.00520116	0.004659	0.749272	N	ADD	46730	1.19625	0.128281	0.930311	1.5382	1.39685	0.162459	.	hetAfr_21912418_22135095
9	21974450	9:21974450:CGAGAGA:C	CGAGAGA	C	N	C	CGAGAGA	CGAGAGA	382.236	1282.77	0.0178152	0.0180777	0.0177385	0.785554	N	ADD	46730	1.04994	0.0672264	0.920326	1.19781	0.724915	0.468504	.	hetAfr_21912418_22135095
9	21974458	9:21974458:CTGT:C	CTGT	C	N	C	CTGT	CTGT	362.848	1215.43	0.0168871	0.0171608	0.0168071	0.809688	N	ADD	46730	1.05013	0.0679718	0.919146	1.19977	0.719587	0.471779	.	hetAfr_21912418_22135095
9	21974461	9:21974461:T:C	T	C	N	C	T	T	109.973	336.92	0.00478165	0.00520116	0.004659	0.749272	N	ADD	46730	1.19625	0.128281	0.930311	1.5382	1.39685	0.162459	.	hetAfr_21912418_22135095
9	21974462	9:21974462:AC:A	AC	A	N	A	AC	AC	362.848	1215.43	0.0168871	0.0171608	0.0168071	0.809688	N	ADD	46730	1.05013	0.0679718	0.919146	1.19977	0.719587	0.471779	.	hetAfr_21912418_22135095
9	21974524	9:21974524:A:T	A	T	N	T	A	A	95.4979	307.641	0.00431349	0.00451655	0.00425412	0.696306	N	ADD	46730	1.1343	0.142217	0.858364	1.49893	0.886061	0.375585	.	hetAfr_21912418_22135095
9	21974640	9:21974640:C:G	C	G	N	G	C	C	47.0109	115.769	0.00174171	0.00222337	0.00160088	1.00643	N	ADD	46730	1.44182	0.175588	1.022	2.03409	2.08388	0.0371713	.	hetAfr_21912418_22135095
9	21974851	9:21974851:G:A	G	A	N	A	G	G	434.076	1565.66	0.0213967	0.0205295	0.0216502	0.601825	N	ADD	46730	0.91787	0.0719091	0.797209	1.05679	-1.19177	0.233351	.	hetAfr_21912418_22135095
9	21974857	9:21974857:C:T	C	T	N	T	C	C	30.0007	116.991	0.00157278	0.00141887	0.00161778	0.447271	N	ADD	46730	0.711929	0.321935	0.378796	1.33804	-1.05542	0.291233	.	hetAfr_21912418_22135095
9	21975006	9:21975006:C:T	C	T	N	T	C	C	222.983	817.246	0.0111302	0.0105459	0.011301	0.572231	N	ADD	46730	0.887408	0.102683	0.725637	1.08524	-1.1633	0.244709	.	hetAfr_21912418_22135095
9	21975017	9:21975017:C:T	C	T	N	T	C	C	7851.75	26968.5	0.372568	0.371346	0.372925	0.719209	N	ADD	46730	0.984829	0.0193589	0.948162	1.02291	-0.789663	0.429724	.	hetAfr_21912418_22135095
9	21975141	9:21975141:A:T	A	T	N	T	A	A	62.9102	286.079	0.0037341	0.00297532	0.00395596	0.621758	N	ADD	46730	0.771372	0.191262	0.530226	1.12219	-1.35722	0.17471	.	hetAfr_21912418_22135095
9	21975209	9:21975209:C:T	C	T	N	T	C	C	69.6737	255.172	0.00347577	0.0032952	0.00352857	0.857562	N	ADD	46730	0.920002	0.147941	0.688432	1.22947	-0.563598	0.573028	.	hetAfr_21912418_22135095
9	21975210	9:21975210:T:A	T	A	N	A	T	T	210.529	770.403	0.0104957	0.00995692	0.0106533	0.665284	N	ADD	46730	0.922905	0.0979458	0.761702	1.11822	-0.819119	0.412719	.	hetAfr_21912418_22135095
9	21975212	9:21975212:C:G	C	G	N	G	C	C	33.0311	93.936	0.00135852	0.0015622	0.00129897	0.641376	N	ADD	46730	1.34144	0.254104	0.815227	2.20732	1.156	0.247679	.	hetAfr_21912418_22135095
9	21975319	9:21975319:T:A	T	A	N	A	T	T	294.526	965.072	0.0134774	0.0139295	0.0133452	0.971371	N	ADD	46730	1.02313	0.0689695	0.893768	1.17122	0.331582	0.740205	.	hetAfr_21912418_22135095
9	21975324	9:21975324:G:A	G	A	N	A	G	G	37.4872	142.677	0.00192771	0.00177295	0.00197296	0.733361	N	ADD	46730	0.892659	0.21749	0.582852	1.36714	-0.522096	0.601604	.	hetAfr_21912418_22135095
9	21975561	9:21975561:C:T	C	T	N	T	C	C	208.817	742.189	0.0101755	0.00987597	0.0102631	0.685924	N	ADD	46730	0.921625	0.0966773	0.76254	1.1139	-0.84422	0.398546	.	hetAfr_21912418_22135095
9	21975573	9:21975573:C:T	C	T	N	T	C	C	54.6285	212.555	0.00285881	0.00258364	0.00293926	0.683346	N	ADD	46730	0.899534	0.18793	0.622374	1.30012	-0.56339	0.573169	.	hetAfr_21912418_22135095
9	21975681	9:21975681:CG:C	CG	C	N	C	CG	CG	110.729	456.622	0.00607052	0.00523689	0.00631426	0.490656	N	ADD	46730	0.773533	0.164472	0.560376	1.06777	-1.56128	0.118458	.	hetAfr_21912418_22135095
9	21975695	9:21975695:G:A	G	A	N	A	G	G	62.9102	286.079	0.0037341	0.00297532	0.00395596	0.621758	N	ADD	46730	0.771372	0.191262	0.530226	1.12219	-1.35722	0.17471	.	hetAfr_21912418_22135095
9	21975807	9:21975807:C:A	C	A	N	A	C	C	152.842	530.887	0.00731574	0.00722862	0.00734121	0.415279	N	ADD	46730	0.917286	0.145423	0.689795	1.2198	-0.593691	0.552719	.	hetAfr_21912418_22135095
9	21975933	9:21975933:C:T	C	T	N	T	C	C	25.5247	105.283	0.00139961	0.00120718	0.00145588	0.568519	N	ADD	46730	0.742173	0.301541	0.410992	1.34023	-0.988828	0.322747	.	hetAfr_21912418_22135095
9	21976402	9:21976402:G:A	G	A	N	A	G	G	295.349	968.129	0.0135189	0.0139685	0.0133875	0.970126	N	ADD	46730	1.02211	0.068917	0.892969	1.16993	0.317363	0.750968	.	hetAfr_21912418_22135095
9	21976505	9:21976505:A:G	A	G	N	G	A	A	116.293	353.375	0.00502533	0.00550003	0.00488654	0.729501	N	ADD	46730	1.21561	0.126513	0.94865	1.55769	1.54328	0.122763	.	hetAfr_21912418_22135095
9	21976913	9:21976913:G:T	G	T	N	T	G	G	34.7164	130.663	0.00176952	0.0016419	0.00180683	0.856098	N	ADD	46730	0.880135	0.208512	0.584876	1.32445	-0.612335	0.540316	.	hetAfr_21912418_22135095
9	21976976	9:21976976:G:A	G	A	N	A	G	G	155.616	474.79	0.0067452	0.00735982	0.00656549	0.49899	N	ADD	46730	1.08515	0.133425	0.835443	1.40948	0.612443	0.540245	.	hetAfr_21912418_22135095
9	21977579	9:21977579:T:G	T	G	N	G	T	T	109.492	335.351	0.00475971	0.00517841	0.00463729	0.752717	N	ADD	46730	1.19653	0.128275	0.93054	1.53855	1.39875	0.161889	.	hetAfr_21912418_22135095
9	21977774	9:21977774:A:T	A	T	N	T	A	A	33.6039	128.976	0.00173957	0.00158929	0.0017835	0.742463	N	ADD	46730	0.848198	0.228655	0.541834	1.32779	-0.720046	0.471497	.	hetAfr_21912418_22135095
9	21977851	9:21977851:C:T	C	T	N	T	C	C	31.4597	96.5721	0.00136991	0.00148788	0.00133542	0.761482	N	ADD	46730	1.1773	0.237512	0.739125	1.87525	0.687232	0.491936	.	hetAfr_21912418_22135095
9	21977995	9:21977995:C:G	C	G	N	G	C	C	33.5217	110.054	0.00153622	0.0015854	0.00152185	0.70005	N	ADD	46730	1.07218	0.23861	0.67168	1.71148	0.292079	0.770226	.	hetAfr_21912418_22135095
9	21978085	9:21978085:G:A	G	A	N	A	G	G	179.383	677.354	0.00916689	0.00848389	0.00936659	0.458893	N	ADD	46730	0.891921	0.131527	0.68924	1.1542	-0.869612	0.384513	.	hetAfr_21912418_22135095
9	21978086	9:21978086:A:T	A	T	N	T	A	A	60.9885	277.713	0.00362402	0.00288443	0.00384027	0.632924	N	ADD	46730	0.784647	0.191991	0.538581	1.14313	-1.2632	0.206519	.	hetAfr_21912418_22135095
9	21978194	9:21978194:C:G	C	G	N	G	C	C	24.1708	74.4348	0.00105506	0.00114315	0.0010293	0.843286	N	ADD	46730	1.12529	0.256915	0.680108	1.86187	0.45945	0.645911	.	hetAfr_21912418_22135095
9	21978358	9:21978358:A:T	A	T	N	T	A	A	641.13	2149.2	0.0298559	0.0303221	0.0297196	0.672036	N	ADD	46730	0.987961	0.0565967	0.884229	1.10386	-0.214006	0.830542	.	hetAfr_21912418_22135095
9	21978405	9:21978405:A:G	A	G	N	G	A	A	88.8254	371.486	0.00492523	0.00420097	0.00513699	0.98425	N	ADD	46730	0.820258	0.120571	0.64762	1.03892	-1.64332	0.100316	.	hetAfr_21912418_22135095
9	21978443	9:21978443:G:C	G	C	N	C	G	G	455.84	1534.57	0.0212969	0.0215588	0.0212203	0.866974	N	ADD	46730	1.03361	0.0587109	0.921264	1.15967	0.563134	0.573344	.	hetAfr_21912418_22135095
9	21978458	9:21978458:T:G	T	G	N	G	T	T	111.368	394.917	0.00541714	0.00526714	0.00546099	0.769964	N	ADD	46730	0.945111	0.124051	0.741124	1.20524	-0.455082	0.64905	.	hetAfr_21912418_22135095
9	21978793	9:21978793:A:G	A	G	N	G	A	A	44.4126	193.043	0.00254072	0.00210048	0.00266944	0.605794	N	ADD	46730	0.671726	0.22217	0.434591	1.03826	-1.79099	0.0732952	.	hetAfr_21912418_22135095
9	21978975	9:21978975:G:A	G	A	N	A	G	G	63.207	202.599	0.00284406	0.00298936	0.00280157	0.509516	N	ADD	46730	1.09852	0.201397	0.74025	1.63019	0.466563	0.640812	.	hetAfr_21912418_22135095
9	21978979	9:21978979:C:T	C	T	N	C	T	T	10374.1	35620.2	0.492129	0.490641	0.492564	0.821321	N	ADD	46730	0.988637	0.0175554	0.955198	1.02325	-0.650993	0.515051	.	hetAfr_21912418_22135095
9	21979042	9:21979042:A:C	A	C	N	C	A	A	58.9933	268.428	0.00350333	0.00279007	0.00371188	0.663298	N	ADD	46730	0.806624	0.189437	0.556445	1.16928	-1.13441	0.256624	.	hetAfr_21912418_22135095
9	21979204	9:21979204:G:A	G	A	N	G	A	A	3384.07	11011.1	0.154025	0.160049	0.152264	0.722692	N	ADD	46730	1.04363	0.0256812	0.992397	1.0975	1.66278	0.0963559	.	hetAfr_21912418_22135095
9	21979242	9:21979242:G:T	G	T	N	T	G	G	209.937	761.422	0.0103933	0.00992892	0.0105291	0.674087	N	ADD	46730	0.936439	0.0974486	0.773626	1.13352	-0.673899	0.500375	.	hetAfr_21912418_22135095
9	21979497	9:21979497:T:G	T	G	N	G	T	T	449.04	1519.18	0.0210595	0.0212372	0.0210076	0.909064	N	ADD	46730	1.02556	0.0577138	0.91587	1.14838	0.437262	0.661922	.	hetAfr_21912418_22135095
9	21979602	9:21979602:C:T	C	T	N	T	C	C	103.897	385.741	0.00523901	0.00491376	0.0053341	0.799571	N	ADD	46730	0.896746	0.125198	0.701618	1.14614	-0.870477	0.38404	.	hetAfr_21912418_22135095
9	21980151	9:21980151:A:G	A	G	N	A	G	G	3352.63	10910.3	0.15261	0.158562	0.15087	0.720518	N	ADD	46730	1.04332	0.0258159	0.991842	1.09747	1.64267	0.100452	.	hetAfr_21912418_22135095
9	21980166	9:21980166:T:A	T	A	N	A	T	T	286.127	928.202	0.012993	0.0135323	0.0128354	0.572232	N	ADD	46730	1.10052	0.0908639	0.920988	1.31505	1.05412	0.291827	.	hetAfr_21912418_22135095
9	21980194	9:21980194:C:CA	C	CA	N	CA	C	C	2047.72	6942.57	0.0961939	0.0968464	0.0960032	0.626371	N	ADD	46730	1.00572	0.0338654	0.941134	1.07474	0.168457	0.866223	.	hetAfr_21912418_22135095
9	21980498	9:21980498:C:T	C	T	N	T	C	C	78.4678	291.429	0.0039578	0.00371111	0.00402993	0.621209	N	ADD	46730	0.904543	0.164599	0.655123	1.24892	-0.609513	0.542185	.	hetAfr_21912418_22135095
9	21980733	9:21980733:C:G	C	G	N	G	C	C	108.432	347.937	0.00488304	0.00512826	0.00481134	0.545149	N	ADD	46730	1.14719	0.149098	0.856494	1.53656	0.921	0.35705	.	hetAfr_21912418_22135095
9	21980744	9:21980744:G:A	G	A	N	A	G	G	526.982	1747.7	0.0243385	0.0249235	0.0241675	0.652173	N	ADD	46730	1.01108	0.0630272	0.89359	1.14403	0.174892	0.861164	.	hetAfr_21912418_22135095
9	21980897	9:21980897:G:A	G	A	N	A	G	G	945.832	3262.53	0.0450285	0.0447329	0.0451149	0.74794	N	ADD	46730	1.00023	0.0442976	0.917051	1.09095	0.00517476	0.995871	.	hetAfr_21912418_22135095
9	21980899	9:21980899:A:G	A	G	N	G	A	A	945.832	3262.53	0.0450285	0.0447329	0.0451149	0.74794	N	ADD	46730	1.00023	0.0442976	0.917051	1.09095	0.00517476	0.995871	.	hetAfr_21912418_22135095
9	21980900	9:21980900:G:GT	G	GT	N	GT	G	G	945.832	3262.53	0.0450285	0.0447329	0.0451149	0.74794	N	ADD	46730	1.00023	0.0442976	0.917051	1.09095	0.00517476	0.995871	.	hetAfr_21912418_22135095
9	21980902	9:21980902:G:A	G	A	N	A	G	G	945.832	3262.53	0.0450285	0.0447329	0.0451149	0.74794	N	ADD	46730	1.00023	0.0442976	0.917051	1.09095	0.00517476	0.995871	.	hetAfr_21912418_22135095
9	21980941	9:21980941:G:C	G	C	N	C	G	G	2237.81	7465.04	0.103818	0.105837	0.103228	0.947588	N	ADD	46730	1.02292	0.0265441	0.97106	1.07754	0.853623	0.393314	.	hetAfr_21912418_22135095
9	21980944	9:21980944:C:T	C	T	N	C	T	T	8575.84	28478	0.396467	0.405592	0.393799	0.754426	N	ADD	46730	1.04298	0.0186554	1.00553	1.08182	2.2556	0.0240959	.	hetAfr_21912418_22135095
9	21980969	9:21980969:AT:A	AT	A	N	AT	A	A	9657.37	32210.6	0.447978	0.456743	0.445415	0.726958	N	ADD	46730	1.04394	0.0187074	1.00636	1.08293	2.29891	0.0215101	.	hetAfr_21912418_22135095
9	21981157	9:21981157:GTGTA:G	GTGTA	G	N	GTGTA	G	G	9119.62	30391.9	0.422764	0.43131	0.420266	0.648954	N	ADD	46730	1.04805	0.0198873	1.00798	1.08971	2.35979	0.0182854	.	hetAfr_21912418_22135095
9	21981177	9:21981177:G:A	G	A	N	A	G	G	2287.94	7754.24	0.107449	0.108207	0.107227	0.61836	N	ADD	46730	1.01864	0.0324243	0.955923	1.08548	0.569712	0.568873	.	hetAfr_21912418_22135095
9	21981351	9:21981351:C:T	C	T	N	T	C	C	449.029	1519.09	0.0210584	0.0212367	0.0210063	0.909113	N	ADD	46730	1.0256	0.0577131	0.915911	1.14843	0.438011	0.661378	.	hetAfr_21912418_22135095
9	21981411	9:21981411:G:A	G	A	N	A	G	G	98.8243	351.533	0.00481872	0.00467387	0.00486107	0.706761	N	ADD	46730	0.980036	0.137639	0.748313	1.28351	-0.146516	0.883514	.	hetAfr_21912418_22135095
9	21981476	9:21981476:G:A	G	A	N	A	G	G	20.0331	80.6343	0.00107712	0.000947459	0.00111503	0.485242	N	ADD	46730	0.677961	0.382999	0.320033	1.4362	-1.01479	0.310205	.	hetAfr_21912418_22135095
9	21981519	9:21981519:G:T	G	T	N	T	G	G	75.1389	244.239	0.00341727	0.00355368	0.00337738	0.75367	N	ADD	46730	1.11132	0.155489	0.819384	1.50728	0.678831	0.497245	.	hetAfr_21912418_22135095
9	21981553	9:21981553:T:A	T	A	N	A	T	T	18.5403	87.6204	0.00113589	0.000876858	0.00121163	0.64402	N	ADD	46730	0.625872	0.329046	0.328398	1.19281	-1.42415	0.154404	.	hetAfr_21912418_22135095
9	21981583	9:21981583:G:A	G	A	N	A	G	G	2642.53	9500.17	0.129924	0.124978	0.13137	0.875651	N	ADD	46730	0.975733	0.0257387	0.927731	1.02622	-0.954444	0.339859	.	hetAfr_21912418_22135095
9	21981595	9:21981595:G:C	G	C	N	C	G	G	84.488	317.184	0.00429779	0.00399584	0.00438608	0.510495	N	ADD	46730	0.870312	0.177131	0.615037	1.23154	-0.784186	0.432931	.	hetAfr_21912418_22135095
9	21981630	9:21981630:C:CT	C	CT	N	C	CT	CT	6828.27	22795.8	0.31697	0.322941	0.315224	0.667428	N	ADD	46730	1.02578	0.0208296	0.984746	1.06852	1.222	0.221709	.	hetAfr_21912418_22135095
9	21981800	9:21981800:C:A	C	A	N	A	C	C	447.685	1516.97	0.0210213	0.0211731	0.0209769	0.90795	N	ADD	46730	1.02322	0.0578235	0.913589	1.14601	0.397026	0.691348	.	hetAfr_21912418_22135095
9	21981846	9:21981846:T:A	T	A	N	A	T	T	447.685	1516.97	0.0210213	0.0211731	0.0209769	0.90795	N	ADD	46730	1.02322	0.0578235	0.913589	1.14601	0.397026	0.691348	.	hetAfr_21912418_22135095
9	21982094	9:21982094:T:C	T	C	N	C	T	T	29.2322	117.556	0.0015706	0.00138253	0.00162559	0.412279	N	ADD	46730	0.660077	0.345465	0.335378	1.29914	-1.20243	0.229196	.	hetAfr_21912418_22135095
9	21982140	9:21982140:G:C	G	C	N	C	G	G	25.9699	67.4103	0.000999146	0.00122824	0.000932163	0.54975	N	ADD	46730	1.57155	0.31552	0.846755	2.91675	1.43276	0.151927	.	hetAfr_21912418_22135095
9	21982307	9:21982307:A:G	A	G	N	G	A	A	49.4681	180.167	0.00245704	0.00233958	0.00249139	0.657792	N	ADD	46730	0.966956	0.200822	0.652329	1.43333	-0.167323	0.867116	.	hetAfr_21912418_22135095
9	21982478	9:21982478:AT:A	AT	A	N	A	AT	AT	2171.03	7424.89	0.102674	0.102678	0.102673	0.954601	N	ADD	46730	0.998709	0.0267483	0.9477	1.05246	-0.0482967	0.96148	.	hetAfr_21912418_22135095
9	21982870	9:21982870:CA:C	CA	C	N	C	CA	CA	1588.77	5537.87	0.0762534	0.0751407	0.0765787	0.619479	N	ADD	46730	0.986295	0.0381661	0.915208	1.0629	-0.361564	0.717678	.	hetAfr_21912418_22135095
9	21982870	9:21982870:CA:CAA	C	CA	N	CA	C	C	2348.18	7866.8	0.109298	0.111057	0.108784	0.908217	N	ADD	46730	1.02077	0.0265225	0.969067	1.07524	0.775249	0.438192	.	hetAfr_21912418_22135095
9	21982964	9:21982964:C:G	C	G	N	G	C	C	75.4688	240.595	0.00338181	0.00356927	0.003327	0.588377	N	ADD	46730	1.15045	0.173816	0.818304	1.61741	0.806326	0.420055	.	hetAfr_21912418_22135095
9	21983252	9:21983252:A:G	A	G	N	G	A	A	23.5806	117.666	0.00151131	0.00111524	0.00162711	0.714405	N	ADD	46730	0.608044	0.282398	0.349589	1.05758	-1.76173	0.0781152	.	hetAfr_21912418_22135095
9	21983394	9:21983394:T:C	T	C	N	C	T	T	38.1443	144.789	0.00195735	0.00180402	0.00200218	0.736225	N	ADD	46730	0.895678	0.21524	0.587407	1.36573	-0.511868	0.608744	.	hetAfr_21912418_22135095
9	21983553	9:21983553:T:C	T	C	N	C	T	T	449.029	1519.09	0.0210584	0.0212367	0.0210063	0.909113	N	ADD	46730	1.0256	0.0577131	0.915911	1.14843	0.438011	0.661378	.	hetAfr_21912418_22135095
9	21983593	9:21983593:T:C	T	C	N	C	T	T	18.5203	87.3265	0.00113254	0.000875914	0.00120757	0.6444	N	ADD	46730	0.628488	0.329079	0.32975	1.19787	-1.41133	0.158148	.	hetAfr_21912418_22135095
9	21983834	9:21983834:T:C	T	C	N	C	T	T	25.7605	113.792	0.00149318	0.00121834	0.00157354	0.595696	N	ADD	46730	0.636003	0.297968	0.354673	1.14049	-1.51879	0.128814	.	hetAfr_21912418_22135095
9	21983877	9:21983877:C:T	C	T	N	T	C	C	75.902	242.009	0.00340157	0.00358976	0.00334655	0.585303	N	ADD	46730	1.14976	0.173784	0.817862	1.61633	0.803003	0.421973	.	hetAfr_21912418_22135095
9	21983882	9:21983882:C:T	C	T	N	T	C	C	27.7742	97.7559	0.00134314	0.00131358	0.00135179	0.595742	N	ADD	46730	0.971968	0.282797	0.558386	1.69188	-0.10054	0.919915	.	hetAfr_21912418_22135095
9	21983914	9:21983914:T:C	T	C	N	C	T	T	1814.36	5975.61	0.0833508	0.0858095	0.0826319	0.95091	N	ADD	46730	1.03004	0.0291423	0.972859	1.09059	1.01578	0.309736	.	hetAfr_21912418_22135095
9	21984010	9:21984010:T:C	T	C	N	C	T	T	163.535	563.818	0.0077825	0.00773435	0.00779658	0.763075	N	ADD	46730	0.958404	0.103707	0.782119	1.17442	-0.409676	0.682044	.	hetAfr_21912418_22135095
9	21984019	9:21984019:C:T	C	T	N	T	C	C	187.341	530.077	0.00767621	0.00886026	0.00733002	0.935619	N	ADD	46730	1.22994	0.0893524	1.03235	1.46534	2.31624	0.0205451	.	hetAfr_21912418_22135095
9	21984071	9:21984071:A:G	A	G	N	G	A	A	18.5403	87.6204	0.00113589	0.000876858	0.00121163	0.64402	N	ADD	46730	0.625872	0.329046	0.328398	1.19281	-1.42415	0.154404	.	hetAfr_21912418_22135095
9	21984331	9:21984331:G:A	G	A	N	A	G	G	407.561	1268.14	0.0179296	0.0192755	0.0175361	0.753862	N	ADD	46730	1.12694	0.0668382	0.988574	1.28468	1.78803	0.0737705	.	hetAfr_21912418_22135095
9	21984591	9:21984591:G:A	G	A	N	A	G	G	18.5403	87.6204	0.00113589	0.000876858	0.00121163	0.64402	N	ADD	46730	0.625872	0.329046	0.328398	1.19281	-1.42415	0.154404	.	hetAfr_21912418_22135095
9	21984661	9:21984661:A:C	A	C	N	C	A	A	2425.78	8174.91	0.113425	0.114727	0.113044	0.987532	N	ADD	46730	1.01503	0.0250756	0.966354	1.06617	0.595091	0.551783	.	hetAfr_21912418_22135095
9	21985003	9:21985003:A:C	A	C	N	C	A	A	18.5403	87.6204	0.00113589	0.000876858	0.00121163	0.64402	N	ADD	46730	0.625872	0.329046	0.328398	1.19281	-1.42415	0.154404	.	hetAfr_21912418_22135095
9	21985040	9:21985040:C:G	C	G	N	G	C	C	75.4688	240.595	0.00338181	0.00356927	0.003327	0.588377	N	ADD	46730	1.15045	0.173816	0.818304	1.61741	0.806326	0.420055	.	hetAfr_21912418_22135095
9	21985576	9:21985576:C:A	C	A	N	A	C	C	345.423	1133.73	0.0158266	0.0163367	0.0156774	0.823885	N	ADD	46730	1.04352	0.0689228	0.911666	1.19446	0.618143	0.536481	.	hetAfr_21912418_22135095
9	21985717	9:21985717:C:G	C	G	N	G	C	C	75.4688	240.595	0.00338181	0.00356927	0.003327	0.588377	N	ADD	46730	1.15045	0.173816	0.818304	1.61741	0.806326	0.420055	.	hetAfr_21912418_22135095
9	21985771	9:21985771:A:G	A	G	N	G	A	A	38.1443	144.789	0.00195735	0.00180402	0.00200218	0.736225	N	ADD	46730	0.895678	0.21524	0.587407	1.36573	-0.511868	0.608744	.	hetAfr_21912418_22135095
9	21985947	9:21985947:T:C	T	C	N	C	T	T	79.8394	329.079	0.00437533	0.00377598	0.00455057	0.694388	N	ADD	46730	0.728826	0.154238	0.538687	0.986078	-2.05086	0.0402802	.	hetAfr_21912418_22135095
9	21986218	9:21986218:C:T	C	T	N	T	C	C	2297.8	7761.45	0.107632	0.108674	0.107327	0.653994	N	ADD	46730	1.02104	0.0314992	0.959907	1.08606	0.660936	0.508653	.	hetAfr_21912418_22135095
9	21986435	9:21986435:G:T	G	T	N	T	G	G	18.2195	86.7664	0.00112333	0.000861689	0.00119982	0.645674	N	ADD	46730	0.617394	0.331531	0.322376	1.18239	-1.45461	0.145778	.	hetAfr_21912418_22135095
9	21986535	9:21986535:A:G	A	G	N	G	A	A	110.629	362.704	0.00506456	0.00523218	0.00501555	0.705568	N	ADD	46730	1.06427	0.130984	0.823297	1.37577	0.475523	0.634415	.	hetAfr_21912418_22135095
9	21986543	9:21986543:C:G	C	G	N	G	C	C	46.9421	115.291	0.00173586	0.00222011	0.00159427	1.00768	N	ADD	46730	1.44446	0.175723	1.0236	2.03836	2.09271	0.0363748	.	hetAfr_21912418_22135095
9	21986660	9:21986660:T:G	T	G	N	G	T	T	49.9811	194.256	0.00261328	0.00236385	0.00268621	0.879727	N	ADD	46730	0.863689	0.171555	0.617063	1.20889	-0.854202	0.392993	.	hetAfr_21912418_22135095
9	21986680	9:21986680:T:C	T	C	N	C	T	T	20.6553	94.0521	0.00122734	0.000976889	0.00130057	0.824895	N	ADD	46730	0.701293	0.273139	0.410585	1.19783	-1.29908	0.193916	.	hetAfr_21912418_22135095
9	21986847	9:21986847:T:A	T	A	N	T	A	A	6135.12	20314.3	0.283003	0.290159	0.28091	0.819546	N	ADD	46730	1.03143	0.0194037	0.99294	1.07141	1.59483	0.110751	.	hetAfr_21912418_22135095
9	21986873	9:21986873:A:G	A	G	N	G	A	A	19.4835	92.7969	0.00120137	0.000921468	0.00128321	0.615757	N	ADD	46730	0.599683	0.33057	0.313719	1.14631	-1.54689	0.12189	.	hetAfr_21912418_22135095
9	21987353	9:21987353:G:A	G	A	N	A	G	G	435.576	1465.61	0.0203422	0.0206005	0.0202667	0.899651	N	ADD	46730	1.03033	0.0589134	0.917967	1.15644	0.507091	0.612091	.	hetAfr_21912418_22135095
9	21987472	9:21987472:C:T	C	T	N	T	C	C	2382.76	8032.4	0.11144	0.112692	0.111074	0.657763	N	ADD	46730	1.02071	0.0309181	0.96069	1.08447	0.662872	0.507413	.	hetAfr_21912418_22135095
9	21987512	9:21987512:G:T	G	T	N	T	G	G	31.7984	89.8613	0.00130173	0.0015039	0.00124262	0.59955	N	ADD	46730	1.30373	0.270751	0.766872	2.21641	0.979599	0.327284	.	hetAfr_21912418_22135095
9	21987522	9:21987522:T:C	T	C	N	C	T	T	61.2628	179.872	0.00258009	0.00289741	0.00248731	0.741536	N	ADD	46730	1.12585	0.173592	0.801159	1.58213	0.682861	0.494695	.	hetAfr_21912418_22135095
9	21987584	9:21987584:T:C	T	C	N	C	T	T	2307.06	7671.29	0.106766	0.109112	0.10608	0.964208	N	ADD	46730	1.02451	0.0259718	0.973665	1.07801	0.932405	0.351127	.	hetAfr_21912418_22135095
9	21987585	9:21987585:A:AT	A	AT	N	AT	A	A	363.597	1231.03	0.0170621	0.0171962	0.0170229	0.850481	N	ADD	46730	1.03415	0.066181	0.908341	1.17738	0.50735	0.61191	.	hetAfr_21912418_22135095
9	21987874	9:21987874:T:A	T	A	N	T	A	A	3623.54	11846.2	0.165523	0.171375	0.163812	0.729292	N	ADD	46730	1.03673	0.0248716	0.987401	1.08852	1.45019	0.147007	.	hetAfr_21912418_22135095
9	21987920	9:21987920:C:A	C	A	N	A	C	C	199.665	759.175	0.0102594	0.00944311	0.010498	0.866946	N	ADD	46730	0.903227	0.0869043	0.76177	1.07095	-1.17119	0.241524	.	hetAfr_21912418_22135095
9	21987923	9:21987923:C:G	C	G	N	G	C	C	130.029	423.168	0.00591908	0.0061497	0.00585165	0.660266	N	ADD	46730	1.16009	0.125677	0.906805	1.48411	1.18155	0.237383	.	hetAfr_21912418_22135095
9	21988121	9:21988121:A:T	A	T	N	T	A	A	38.2793	116.306	0.00165403	0.00181041	0.0016083	0.511208	N	ADD	46730	1.17349	0.263548	0.70008	1.96704	0.60704	0.543824	.	hetAfr_21912418_22135095
9	21988177	9:21988177:TA:T	TA	T	N	T	TA	TA	110.739	459.473	0.00610114	0.00523737	0.00635369	0.537436	N	ADD	46730	0.790698	0.155361	0.583132	1.07215	-1.51158	0.130642	.	hetAfr_21912418_22135095
9	21988670	9:21988670:A:C	A	C	N	C	A	A	351.297	1251.09	0.0171452	0.0166145	0.0173004	0.686802	N	ADD	46730	0.953124	0.0744822	0.823664	1.10293	-0.64459	0.519193	.	hetAfr_21912418_22135095
9	21988800	9:21988800:C:T	C	T	N	T	C	C	885.558	2906.15	0.0405703	0.0418822	0.0401868	0.666808	N	ADD	46730	1.03622	0.0486277	0.942019	1.13984	0.731657	0.464378	.	hetAfr_21912418_22135095
9	21988896	9:21988896:C:T	C	T	N	C	T	T	3738.66	12244.2	0.171013	0.176819	0.169315	0.725197	N	ADD	46730	1.03604	0.0246266	0.987225	1.08728	1.43786	0.150474	.	hetAfr_21912418_22135095
9	21989037	9:21989037:C:T	C	T	N	T	C	C	75.4688	240.595	0.00338181	0.00356927	0.003327	0.588377	N	ADD	46730	1.15045	0.173816	0.818304	1.61741	0.806326	0.420055	.	hetAfr_21912418_22135095
9	21989093	9:21989093:G:GA	G	GA	N	GA	G	G	697.867	2407.76	0.0332295	0.0330055	0.033295	0.652318	N	ADD	46730	1.01186	0.0548304	0.908762	1.12666	0.215097	0.829692	.	hetAfr_21912418_22135095
9	21989330	9:21989330:T:C	T	C	N	C	T	T	35.8693	149.249	0.00198072	0.00169643	0.00206384	0.443655	N	ADD	46730	0.82362	0.288347	0.468043	1.44933	-0.67296	0.500973	.	hetAfr_21912418_22135095
9	21989423	9:21989423:T:C	T	C	N	C	T	T	47.9284	170.496	0.00233709	0.00226676	0.00235765	0.545783	N	ADD	46730	0.85238	0.22615	0.547185	1.3278	-0.706267	0.480022	.	hetAfr_21912418_22135095
9	21989477	9:21989477:T:C	T	C	N	C	T	T	1679.4	5660.66	0.0785369	0.0794266	0.0782768	0.937034	N	ADD	46730	1.00203	0.0303387	0.944188	1.06343	0.0669971	0.946584	.	hetAfr_21912418_22135095
9	21989488	9:21989488:C:T	C	T	N	T	C	C	29.7162	71.2031	0.00107981	0.00140542	0.000984611	0.641284	N	ADD	46730	1.77984	0.274113	1.04005	3.04583	2.10323	0.0354461	.	hetAfr_21912418_22135095
9	21989572	9:21989572:G:C	G	C	N	C	G	G	88.8218	330.328	0.0044848	0.0042008	0.00456784	0.802509	N	ADD	46730	0.903758	0.134999	0.69365	1.17751	-0.749586	0.453504	.	hetAfr_21912418_22135095
9	21990160	9:21990160:G:A	G	A	N	A	G	G	20.0504	90.6683	0.00118466	0.000948279	0.00125378	0.423852	N	ADD	46730	0.575493	0.419851	0.252733	1.31044	-1.31601	0.188171	.	hetAfr_21912418_22135095
9	21990205	9:21990205:T:A	T	A	N	A	T	T	199.665	759.175	0.0102594	0.00944311	0.010498	0.866946	N	ADD	46730	0.903227	0.0869043	0.76177	1.07095	-1.17119	0.241524	.	hetAfr_21912418_22135095
9	21990317	9:21990317:C:T	C	T	N	T	C	C	49.9811	194.256	0.00261328	0.00236385	0.00268621	0.879727	N	ADD	46730	0.863689	0.171555	0.617063	1.20889	-0.854202	0.392993	.	hetAfr_21912418_22135095
9	21990450	9:21990450:T:A	T	A	N	A	T	T	42.2342	154.794	0.00210815	0.00199746	0.00214052	0.582846	N	ADD	46730	0.999821	0.233397	0.632782	1.57976	-0.000768552	0.999387	.	hetAfr_21912418_22135095
9	21990457	9:21990457:C:T	C	T	N	C	T	T	5916.12	19663.2	0.273692	0.279801	0.271906	0.815518	N	ADD	46730	1.02344	0.0196731	0.984729	1.06367	1.17772	0.238908	.	hetAfr_21912418_22135095
9	21990546	9:21990546:A:G	A	G	N	G	A	A	38.1443	144.789	0.00195735	0.00180402	0.00200218	0.736225	N	ADD	46730	0.895678	0.21524	0.587407	1.36573	-0.511868	0.608744	.	hetAfr_21912418_22135095
9	21990653	9:21990653:C:T	C	T	N	T	C	C	204.842	782.057	0.0105596	0.00968795	0.0108144	0.840611	N	ADD	46730	0.894973	0.0872238	0.754337	1.06183	-1.27214	0.203322	.	hetAfr_21912418_22135095
9	21990880	9:21990880:A:C	A	C	N	C	A	A	67.4656	250.409	0.00340118	0.00319077	0.0034627	0.607385	N	ADD	46730	0.862791	0.179771	0.606574	1.22723	-0.820951	0.411674	.	hetAfr_21912418_22135095
9	21990933	9:21990933:C:G	C	G	N	G	C	C	18.5403	87.6204	0.00113589	0.000876858	0.00121163	0.64402	N	ADD	46730	0.625872	0.329046	0.328398	1.19281	-1.42415	0.154404	.	hetAfr_21912418_22135095
9	21991016	9:21991016:C:T	C	T	N	T	C	C	75.4688	240.595	0.00338181	0.00356927	0.003327	0.588377	N	ADD	46730	1.15045	0.173816	0.818304	1.61741	0.806326	0.420055	.	hetAfr_21912418_22135095
9	21991059	9:21991059:A:T	A	T	N	T	A	A	18.5403	87.6204	0.00113589	0.000876858	0.00121163	0.64402	N	ADD	46730	0.625872	0.329046	0.328398	1.19281	-1.42415	0.154404	.	hetAfr_21912418_22135095
9	21991371	9:21991371:C:T	C	T	N	T	C	C	8618.54	29629.8	0.409249	0.407612	0.409727	0.766483	N	ADD	46730	0.984339	0.0184411	0.949396	1.02057	-0.855971	0.392014	.	hetAfr_21912418_22135095
9	21991451	9:21991451:C:A	C	A	N	A	C	C	53.8546	174.359	0.00244183	0.00254704	0.00241107	0.558465	N	ADD	46730	1.06375	0.211358	0.702958	1.6097	0.292378	0.769998	.	hetAfr_21912418_22135095
9	21991511	9:21991511:T:C	T	C	N	C	T	T	18.5403	87.6204	0.00113589	0.000876858	0.00121163	0.64402	N	ADD	46730	0.625872	0.329046	0.328398	1.19281	-1.42415	0.154404	.	hetAfr_21912418_22135095
9	21991752	9:21991752:C:G	C	G	N	G	C	C	995.499	3387.81	0.0469004	0.0470819	0.0468473	0.769723	N	ADD	46730	1.01872	0.0426614	0.937001	1.10756	0.434675	0.663798	.	hetAfr_21912418_22135095
9	21991923	9:21991923:C:T	C	T	N	C	T	T	9366.75	32190	0.444648	0.442998	0.44513	0.781694	N	ADD	46730	0.985016	0.0180801	0.950722	1.02055	-0.835008	0.403713	.	hetAfr_21912418_22135095
9	21992043	9:21992043:C:T	C	T	N	T	C	C	75.4688	240.595	0.00338181	0.00356927	0.003327	0.588377	N	ADD	46730	1.15045	0.173816	0.818304	1.61741	0.806326	0.420055	.	hetAfr_21912418_22135095
9	21992274	9:21992274:C:A	C	A	N	A	C	C	142.159	517.874	0.0070622	0.00672337	0.00716127	0.522199	N	ADD	46730	1.09122	0.136035	0.835829	1.42464	0.64169	0.521074	.	hetAfr_21912418_22135095
9	21992333	9:21992333:C:T	C	T	N	T	C	C	27.4752	85.6605	0.00121053	0.00129943	0.00118453	0.480196	N	ADD	46730	1.10742	0.319306	0.592266	2.07064	0.319535	0.749321	.	hetAfr_21912418_22135095
9	21992469	9:21992469:T:C	T	C	N	C	T	T	40.7043	149.882	0.00203923	0.0019251	0.0020726	0.631968	N	ADD	46730	0.85365	0.228472	0.545512	1.33584	-0.692577	0.488575	.	hetAfr_21912418_22135095
9	21992747	9:21992747:A:G	A	G	N	G	A	A	27.7607	105.206	0.00142271	0.00131294	0.00145481	0.584988	N	ADD	46730	0.83229	0.286695	0.474503	1.45986	-0.640313	0.521969	.	hetAfr_21912418_22135095
9	21992837	9:21992837:TA:T	TA	T	N	T	TA	TA	1072.31	3750.27	0.0516005	0.0507147	0.0518595	0.666024	N	ADD	46730	0.982224	0.0441514	0.900801	1.07101	-0.406239	0.684567	.	hetAfr_21912418_22135095
9	21992852	9:21992852:C:A	C	A	N	A	C	C	781.096	2614.96	0.0363369	0.0369417	0.0361601	0.728865	N	ADD	46730	1.03186	0.0492515	0.936911	1.13643	0.63682	0.524242	.	hetAfr_21912418_22135095
9	21993048	9:21993048:G:A	G	A	N	A	G	G	3536.86	11966.3	0.16588	0.167275	0.165473	0.619598	N	ADD	46730	1.0223	0.0270109	0.969591	1.07788	0.816689	0.414106	.	hetAfr_21912418_22135095
9	21993720	9:21993720:C:T	C	T	N	T	C	C	63.754	186.25	0.00267498	0.00301523	0.0025755	0.742502	N	ADD	46730	1.13067	0.17009	0.810131	1.57803	0.72203	0.470276	.	hetAfr_21912418_22135095
9	21993964	9:21993964:T:C	T	C	N	C	T	T	3113.6	10686.6	0.147659	0.147257	0.147776	0.890009	N	ADD	46730	1.00048	0.0236977	0.955075	1.04805	0.0203218	0.983787	.	hetAfr_21912418_22135095
9	21994101	9:21994101:C:G	C	G	N	G	C	C	93.1735	300.718	0.00421455	0.00440662	0.00415839	0.602614	N	ADD	46730	1.11135	0.154291	0.821333	1.50378	0.684283	0.493796	.	hetAfr_21912418_22135095
9	21994559	9:21994559:G:A	G	A	N	A	G	G	65.8846	234.582	0.00321492	0.003116	0.00324384	0.548607	N	ADD	46730	1.01616	0.192448	0.696868	1.48175	0.0833064	0.933608	.	hetAfr_21912418_22135095
9	21994592	9:21994592:C:T	C	T	N	T	C	C	91.0203	280.479	0.00397495	0.00430478	0.00387852	0.692029	N	ADD	46730	1.14403	0.146244	0.858921	1.52377	0.920065	0.357539	.	hetAfr_21912418_22135095
9	21994631	9:21994631:C:T	C	T	N	T	C	C	100.909	338.528	0.00470187	0.00477247	0.00468123	0.648153	N	ADD	46730	1.03168	0.14372	0.778416	1.36735	0.217026	0.828188	.	hetAfr_21912418_22135095
9	21995044	9:21995044:T:G	T	G	N	G	T	T	234.998	730.695	0.0103327	0.0111142	0.0101042	0.706769	N	ADD	46730	1.14279	0.090886	0.956324	1.36562	1.46859	0.141944	.	hetAfr_21912418_22135095
9	21995109	9:21995109:G:T	G	T	N	T	G	G	323.47	1029.81	0.0144797	0.0152984	0.0142403	0.75238	N	ADD	46730	1.10923	0.0747957	0.957976	1.28436	1.38596	0.165758	.	hetAfr_21912418_22135095
9	21995277	9:21995277:C:T	C	T	N	T	C	C	110.763	393.431	0.00539476	0.00523853	0.00544044	0.791543	N	ADD	46730	0.945687	0.122664	0.743594	1.2027	-0.455256	0.648925	.	hetAfr_21912418_22135095
9	21995369	9:21995369:C:A	C	A	N	A	C	C	53.9185	195.367	0.00266729	0.00255006	0.00270157	0.513956	N	ADD	46730	1.01091	0.220588	0.656064	1.55767	0.0491777	0.960778	.	hetAfr_21912418_22135095
9	21995502	9:21995502:GGCGTAC:G	GGCGTAC	G	N	G	GGCGTAC	GGCGTAC	86.2042	260.637	0.00371112	0.004077	0.00360414	0.912661	N	ADD	46730	1.12052	0.132111	0.864905	1.45169	0.861375	0.389032	.	hetAfr_21912418_22135095
9	21995744	9:21995744:C:G	C	G	N	G	C	C	93.1735	300.718	0.00421455	0.00440662	0.00415839	0.602614	N	ADD	46730	1.11135	0.154291	0.821333	1.50378	0.684283	0.493796	.	hetAfr_21912418_22135095
9	21995770	9:21995770:C:T	C	T	N	T	C	C	34.8845	123.52	0.00169489	0.00164985	0.00170806	0.573087	N	ADD	46730	0.984232	0.25751	0.594162	1.63039	-0.061721	0.950785	.	hetAfr_21912418_22135095
9	21995882	9:21995882:C:T	C	T	N	T	C	C	10514.1	35530.4	0.492665	0.497263	0.491321	0.883784	N	ADD	46730	1.00374	0.0169719	0.970898	1.03769	0.219777	0.826045	.	hetAfr_21912418_22135095
9	21995941	9:21995941:T:A	T	A	N	A	T	T	3876.15	12687.9	0.177231	0.183321	0.17545	0.833608	N	ADD	46730	1.04653	0.0226309	1.00112	1.09399	2.0096	0.0444736	.	hetAfr_21912418_22135095
9	21996233	9:21996233:C:T	C	T	N	T	C	C	15.7469	78.8555	0.00101222	0.000744748	0.00109043	0.75336	N	ADD	46730	0.59565	0.328132	0.313101	1.13318	-1.57894	0.11435	.	hetAfr_21912418_22135095
9	21996235	9:21996235:A:G	A	G	N	G	A	A	26.1443	69.4927	0.00102329	0.00123649	0.000960959	0.651991	N	ADD	46730	1.37696	0.281157	0.793599	2.38915	1.13773	0.255233	.	hetAfr_21912418_22135095
9	21996623	9:21996623:CTT:C	CTT	C	N	C	CTT	CTT	3642.74	12597.7	0.173769	0.172282	0.174203	0.759923	N	ADD	46730	0.957739	0.0241818	0.913406	1.00422	-1.78562	0.0741611	.	hetAfr_21912418_22135095
9	21996645	9:21996645:CCT:C	CCT	C	N	C	CCT	CCT	3856.65	12624.8	0.176348	0.182399	0.174578	0.821426	N	ADD	46730	1.04659	0.0228392	1.00077	1.0945	1.99369	0.0461859	.	hetAfr_21912418_22135095
9	21996780	9:21996780:G:A	G	A	N	A	G	G	1580.37	5446.12	0.0751817	0.074743	0.07531	0.787694	N	ADD	46730	0.998465	0.0339171	0.934249	1.0671	-0.045283	0.963882	.	hetAfr_21912418_22135095
9	21996835	9:21996835:C:A	C	A	N	A	C	C	1581.77	5451.27	0.0752518	0.0748092	0.0753812	0.787003	N	ADD	46730	0.998298	0.0339184	0.93409	1.06692	-0.0502268	0.959942	.	hetAfr_21912418_22135095
9	21996863	9:21996863:G:A	G	A	N	A	G	G	1581.77	5451.27	0.0752518	0.0748092	0.0753812	0.787003	N	ADD	46730	0.998298	0.0339184	0.93409	1.06692	-0.0502268	0.959942	.	hetAfr_21912418_22135095
9	21996930	9:21996930:G:A	G	A	N	A	G	G	59.5669	186.724	0.00263526	0.0028172	0.00258206	0.584881	N	ADD	46730	1.14623	0.197296	0.778636	1.68738	0.69176	0.489088	.	hetAfr_21912418_22135095
9	21996986	9:21996986:C:T	C	T	N	T	C	C	897.862	3132.67	0.0431258	0.0424642	0.0433192	0.726055	N	ADD	46730	0.994314	0.0460947	0.908422	1.08833	-0.123706	0.901548	.	hetAfr_21912418_22135095
9	21997015	9:21997015:T:A	T	A	N	A	T	T	2648.81	9144.32	0.126184	0.125275	0.12645	0.83012	N	ADD	46730	0.966375	0.0263455	0.917741	1.01759	-1.29827	0.194195	.	hetAfr_21912418_22135095
9	21997310	9:21997310:G:C	G	C	N	C	G	G	77.5953	289.469	0.0039275	0.00366985	0.00400283	0.638817	N	ADD	46730	0.93844	0.163237	0.681489	1.29227	-0.389228	0.697107	.	hetAfr_21912418_22135095
9	21997437	9:21997437:T:C	T	C	N	C	T	T	83.5555	231.611	0.00337221	0.00395173	0.00320277	0.690008	N	ADD	46730	1.28098	0.154818	0.945714	1.73509	1.59944	0.109723	.	hetAfr_21912418_22135095
9	21997479	9:21997479:G:GGA	G	GGA	N	GGA	G	G	3715.17	12866.7	0.177422	0.175708	0.177923	0.713245	N	ADD	46730	0.957288	0.0247648	0.911933	1.0049	-1.76262	0.077965	.	hetAfr_21912418_22135095
9	21997518	9:21997518:A:T	A	T	N	T	A	A	61.0229	179.746	0.00257617	0.00288606	0.00248556	0.751337	N	ADD	46730	1.12215	0.172709	0.799911	1.57421	0.667297	0.504583	.	hetAfr_21912418_22135095
9	21997597	9:21997597:A:C	A	C	N	C	A	A	50.6386	146.963	0.00211429	0.00239494	0.00203223	0.836373	N	ADD	46730	1.12803	0.180589	0.791774	1.60708	0.667087	0.504717	.	hetAfr_21912418_22135095
9	21997597	9:21997597:A:G	A	G	N	G	A	A	1606.77	5554.78	0.0766269	0.0759918	0.0768126	0.763906	N	ADD	46730	0.997456	0.0341736	0.932836	1.06655	-0.0745346	0.940585	.	hetAfr_21912418_22135095
9	21997723	9:21997723:T:C	T	C	N	C	T	T	1147.11	3896.6	0.0539666	0.0542525	0.053883	0.798675	N	ADD	46730	1.01724	0.0391419	0.942118	1.09835	0.436666	0.662354	.	hetAfr_21912418_22135095
9	21997726	9:21997726:A:G	A	G	N	G	A	A	43.2106	133.732	0.00189325	0.00204364	0.00184928	0.499456	N	ADD	46730	1.25072	0.24932	0.767255	2.03884	0.897328	0.369544	.	hetAfr_21912418_22135095
9	21997752	9:21997752:A:C	A	C	N	C	A	A	1140.24	3879.83	0.0537136	0.0539272	0.0536511	0.800262	N	ADD	46730	1.0145	0.0392068	0.93946	1.09553	0.367124	0.713527	.	hetAfr_21912418_22135095
9	21997872	9:21997872:G:A	G	A	N	A	G	G	5344.61	17781.3	0.247442	0.252772	0.245884	0.869043	N	ADD	46730	1.04596	0.0196582	1.00642	1.08704	2.28573	0.0222698	.	hetAfr_21912418_22135095
9	21997921	9:21997921:A:G	A	G	N	G	A	A	49.5401	192.613	0.00259098	0.00234299	0.00266349	0.887025	N	ADD	46730	0.86289	0.171644	0.616385	1.20798	-0.859152	0.390257	.	hetAfr_21912418_22135095
9	21998035	9:21998035:G:A	G	A	N	G	A	A	4218.46	13838.3	0.193203	0.199511	0.191359	0.801847	N	ADD	46730	1.04724	0.0222997	1.00245	1.09403	2.06991	0.0384612	.	hetAfr_21912418_22135095
9	21998139	9:21998139:T:G	T	G	N	G	T	T	2184.09	6772.75	0.0958361	0.103296	0.0936549	0.911179	N	ADD	46730	1.08004	0.0278555	1.02266	1.14065	2.76433	0.00570403	.	hetAfr_21912418_22135095
9	21998205	9:21998205:A:C	A	C	N	C	A	A	24.7869	104.542	0.00138379	0.00117229	0.00144563	0.757653	N	ADD	46730	0.740902	0.263307	0.442215	1.24133	-1.13893	0.254734	.	hetAfr_21912418_22135095
9	21998210	9:21998210:ACT:A	ACT	A	N	A	ACT	ACT	88.3535	297.915	0.00413299	0.00417866	0.00411963	0.564768	N	ADD	46730	1.12395	0.163856	0.815218	1.54961	0.71314	0.475759	.	hetAfr_21912418_22135095
9	21998256	9:21998256:G:T	G	T	N	T	G	G	21.0395	85.5229	0.00114019	0.000995057	0.00118263	0.426931	N	ADD	46730	0.667266	0.396127	0.306984	1.45038	-1.0213	0.307111	.	hetAfr_21912418_22135095
9	21998273	9:21998273:T:C	T	C	N	C	T	T	71.5524	248.609	0.00342565	0.00338405	0.00343781	0.48287	N	ADD	46730	1.09225	0.197089	0.742268	1.60726	0.447729	0.654348	.	hetAfr_21912418_22135095
9	21998642	9:21998642:AGG:A	AGG	A	N	A	AGG	AGG	45.4308	133.481	0.00191432	0.00214864	0.00184581	0.545644	N	ADD	46730	1.52939	0.234523	0.96581	2.42184	1.81163	0.0700434	.	hetAfr_21912418_22135095
9	21998660	9:21998660:G:A	G	A	N	A	G	G	9201.88	31539.6	0.435925	0.435201	0.436137	0.89576	N	ADD	46730	1.02003	0.0170232	0.986554	1.05463	1.16472	0.244131	.	hetAfr_21912418_22135095
9	21998676	9:21998676:T:C	T	C	N	C	T	T	51.1221	179.977	0.00247271	0.00241781	0.00248876	0.608624	N	ADD	46730	1.18207	0.206628	0.788427	1.77225	0.809512	0.418221	.	hetAfr_21912418_22135095
9	21998679	9:21998679:A:C	A	C	N	C	A	A	80.184	227.151	0.00328841	0.00379228	0.00314108	0.578646	N	ADD	46730	1.41045	0.172285	1.00625	1.977	1.99615	0.0459174	.	hetAfr_21912418_22135095
9	21998732	9:21998732:T:C	T	C	N	C	T	T	26.8679	81.3024	0.0011574	0.00127071	0.00112427	0.61978	N	ADD	46730	1.19177	0.281416	0.686517	2.06887	0.623418	0.53301	.	hetAfr_21912418_22135095
9	21998733	9:21998733:T:C	T	C	N	C	T	T	43.5369	213.948	0.00275502	0.00205907	0.00295851	0.771954	N	ADD	46730	0.798589	0.200482	0.539104	1.18297	-1.12184	0.261932	.	hetAfr_21912418_22135095
9	21998757	9:21998757:C:G	C	G	N	G	C	C	1071.61	3759.44	0.0516911	0.0506817	0.0519863	0.923832	N	ADD	46730	0.940858	0.0375929	0.874027	1.0128	-1.62166	0.104877	.	hetAfr_21912418_22135095
9	21998869	9:21998869:GAT:G	GAT	G	N	G	GAT	GAT	108.564	391.033	0.00534558	0.00513451	0.00540729	0.727192	N	ADD	46730	0.931446	0.129273	0.72297	1.20004	-0.549358	0.58276	.	hetAfr_21912418_22135095
9	21998891	9:21998891:AAC:A	AAC	A	N	A	AAC	AAC	3864.43	12644.6	0.176642	0.182767	0.174851	0.824471	N	ADD	46730	1.04716	0.0227788	1.00143	1.09497	2.02281	0.0430926	.	hetAfr_21912418_22135095
9	21998974	9:21998974:TA:T	TA	T	N	T	TA	TA	66.4018	215.102	0.00301203	0.00314046	0.00297448	0.602409	N	ADD	46730	1.10193	0.18221	0.771006	1.5749	0.532715	0.594231	.	hetAfr_21912418_22135095
9	21999328	9:21999328:G:A	G	A	N	A	G	G	3577.77	12418.3	0.171154	0.16921	0.171723	0.778744	N	ADD	46730	0.954275	0.0240358	0.910362	1.00031	-1.94725	0.0515044	.	hetAfr_21912418_22135095
9	21999328	9:21999328:GTATGT:ATATGT	G	A	N	A	G	G	3582.25	12439.1	0.171425	0.169422	0.17201	0.776597	N	ADD	46730	0.953411	0.0240546	0.909505	0.999437	-1.98336	0.0473277	.	hetAfr_21912418_22135095
9	21999328	9:21999328:GTATGT:G	GTATGT	G	N	G	GTATGT	GTATGT	28.5397	76.9337	0.00112854	0.00134978	0.00106385	0.620161	N	ADD	46730	1.33481	0.275587	0.77775	2.29087	1.04791	0.294679	.	hetAfr_21912418_22135095
9	21999583	9:21999583:G:T	G	T	N	T	G	G	181.309	688.645	0.0093083	0.00857497	0.00952272	0.712665	N	ADD	46730	0.894146	0.101534	0.732795	1.09103	-1.10195	0.270484	.	hetAfr_21912418_22135095
9	21999800	9:21999800:C:T	C	T	N	T	C	C	3872.86	12647.8	0.176767	0.183166	0.174896	0.833779	N	ADD	46730	1.05035	0.02263	1.00478	1.09799	2.17082	0.0299448	.	hetAfr_21912418_22135095
9	21999979	9:21999979:A:G	A	G	N	G	A	A	102.793	348.543	0.00482919	0.00486157	0.00481972	0.612704	N	ADD	46730	1.02433	0.145492	0.77019	1.36233	0.165237	0.868758	.	hetAfr_21912418_22135095
9	21999992	9:21999992:A:G	A	G	N	G	A	A	185.069	468.072	0.00698846	0.0087528	0.00647259	0.507683	N	ADD	46730	1.38842	0.125471	1.08573	1.77551	2.61549	0.00890984	.	hetAfr_21912418_22135095
9	22000144	9:22000144:T:C	T	C	N	C	T	T	97.7544	398.155	0.00530611	0.00462327	0.00550577	0.739326	N	ADD	46730	0.784115	0.134352	0.602586	1.02033	-1.81016	0.0702708	.	hetAfr_21912418_22135095
9	22000155	9:22000155:T:C	T	C	N	C	T	T	24.3623	73.4412	0.00104647	0.00115221	0.00101556	0.619557	N	ADD	46730	1.1588	0.294769	0.650282	2.06499	0.50001	0.617068	.	hetAfr_21912418_22135095
9	22000247	9:22000247:T:C	T	C	N	C	T	T	3876.66	12663.3	0.176974	0.183346	0.175111	0.834661	N	ADD	46730	1.04991	0.0226091	1.0044	1.09748	2.1543	0.0312168	.	hetAfr_21912418_22135095
9	22000309	9:22000309:T:C	T	C	N	C	T	T	71.5524	248.609	0.00342565	0.00338405	0.00343781	0.48287	N	ADD	46730	1.09225	0.197089	0.742268	1.60726	0.447729	0.654348	.	hetAfr_21912418_22135095
9	22000346	9:22000346:G:A	G	A	N	A	G	G	51.748	182.575	0.00250721	0.00244741	0.00252469	0.603781	N	ADD	46730	1.07296	0.206938	0.715215	1.60964	0.340291	0.733637	.	hetAfr_21912418_22135095
9	22000687	9:22000687:G:C	G	C	N	C	G	G	51.748	182.575	0.00250721	0.00244741	0.00252469	0.603781	N	ADD	46730	1.07296	0.206938	0.715215	1.60964	0.340291	0.733637	.	hetAfr_21912418_22135095
9	22000770	9:22000770:C:G	C	G	N	G	C	C	1578.01	5433.11	0.0750173	0.0746315	0.0751301	0.789171	N	ADD	46730	0.99985	0.033912	0.935554	1.06856	-0.00441725	0.996476	.	hetAfr_21912418_22135095
9	22000841	9:22000841:G:A	G	A	N	A	G	G	3806.31	12421.7	0.173636	0.180018	0.171769	0.843242	N	ADD	46730	1.04844	0.0226671	1.00288	1.09607	2.08704	0.0368849	.	hetAfr_21912418_22135095
9	22000959	9:22000959:C:G	C	G	N	G	C	C	354.356	1200.78	0.0166396	0.0167592	0.0166046	0.794066	N	ADD	46730	1.00492	0.0690975	0.877636	1.15066	0.0709953	0.943401	.	hetAfr_21912418_22135095
9	22001078	9:22001078:G:A	G	A	N	A	G	G	71.5524	248.609	0.00342565	0.00338405	0.00343781	0.48287	N	ADD	46730	1.09225	0.197089	0.742268	1.60726	0.447729	0.654348	.	hetAfr_21912418_22135095
9	22001572	9:22001572:A:G	A	G	N	G	A	A	1581.34	5444.11	0.0751707	0.074789	0.0752823	0.788583	N	ADD	46730	1.00027	0.0338933	0.935982	1.06898	0.00799332	0.993622	.	hetAfr_21912418_22135095
9	22001667	9:22001667:T:G	T	G	N	G	T	T	83.079	286.331	0.0039526	0.0039292	0.00395944	0.63542	N	ADD	46730	0.980725	0.159046	0.71807	1.33945	-0.122374	0.902603	.	hetAfr_21912418_22135095
9	22002316	9:22002316:T:C	T	C	N	C	T	T	1579.39	5438.25	0.0750871	0.0746968	0.0752012	0.788481	N	ADD	46730	0.999671	0.0339133	0.935384	1.06838	-0.00971402	0.992249	.	hetAfr_21912418_22135095
9	22002322	9:22002322:G:A	G	A	N	A	G	G	127.788	388.607	0.00552531	0.0060437	0.00537374	0.621961	N	ADD	46730	1.21625	0.130144	0.94242	1.56965	1.50428	0.132509	.	hetAfr_21912418_22135095
9	22002477	9:22002477:G:GA	G	GA	N	GA	G	G	6245.17	21490.9	0.29677	0.295364	0.297181	0.852194	N	ADD	46730	0.976586	0.0189234	0.941028	1.01349	-1.25204	0.210555	.	hetAfr_21912418_22135095
9	22002556	9:22002556:TG:T	TG	T	N	T	TG	TG	76.1279	342.866	0.00448314	0.00360045	0.00474122	0.6212	N	ADD	46730	0.753758	0.173215	0.536774	1.05846	-1.63198	0.102684	.	hetAfr_21912418_22135095
9	22002864	9:22002864:T:C	T	C	N	C	T	T	1579.39	5438.25	0.0750871	0.0746968	0.0752012	0.788481	N	ADD	46730	0.999671	0.0339133	0.935384	1.06838	-0.00971402	0.992249	.	hetAfr_21912418_22135095
9	22003223	9:22003223:C:T	C	T	N	T	C	C	5298.89	17619.5	0.245221	0.25061	0.243646	0.888339	N	ADD	46730	1.04286	0.0195079	1.00374	1.0835	2.15115	0.0314646	.	hetAfr_21912418_22135095
9	22003298	9:22003298:C:CA	C	CA	N	CA	C	C	5213.37	17347.7	0.241398	0.246565	0.239887	0.870571	N	ADD	46730	1.04248	0.019815	1.00277	1.08376	2.0996	0.0357639	.	hetAfr_21912418_22135095
9	22003367	9:22003367:G:A	G	A	N	G	A	A	4028.4	14109.5	0.194071	0.190522	0.195109	0.764089	N	ADD	46730	0.93828	0.0231247	0.896703	0.981785	-2.75493	0.00587054	.	hetAfr_21912418_22135095
9	22003440	9:22003440:G:A	G	A	N	A	G	G	49.5401	192.612	0.00259097	0.00234299	0.00266348	0.887032	N	ADD	46730	0.862891	0.171643	0.616387	1.20798	-0.859145	0.39026	.	hetAfr_21912418_22135095
9	22003521	9:22003521:G:T	G	T	N	T	G	G	399.878	1248.32	0.0176353	0.0189121	0.017262	0.767974	N	ADD	46730	1.11695	0.0668562	0.979771	1.27333	1.65429	0.0980683	.	hetAfr_21912418_22135095
9	22003591	9:22003591:T:C	T	C	N	C	T	T	47.96	168.175	0.00231259	0.00226826	0.00232556	0.549569	N	ADD	46730	0.88108	0.225041	0.56684	1.36953	-0.562593	0.573712	.	hetAfr_21912418_22135095
9	22003749	9:22003749:T:TG	T	TG	N	TG	T	T	101.367	366.989	0.0050113	0.00479413	0.0050748	0.723459	N	ADD	46730	0.904013	0.134025	0.695173	1.17559	-0.75293	0.451492	.	hetAfr_21912418_22135095
9	22003751	9:22003751:G:T	G	T	N	T	G	G	75.4842	265.856	0.00365226	0.00357001	0.00367631	0.671116	N	ADD	46730	1.00841	0.161806	0.734359	1.38474	0.0517694	0.958712	.	hetAfr_21912418_22135095
9	22003790	9:22003790:T:C	T	C	N	C	T	T	3128.34	10792.8	0.148953	0.147954	0.149245	0.673966	N	ADD	46730	0.980263	0.0271359	0.929489	1.03381	-0.734618	0.462572	.	hetAfr_21912418_22135095
9	22003886	9:22003886:T:A	T	A	N	A	T	T	48.8463	171.223	0.00235469	0.00231017	0.00236771	0.626446	N	ADD	46730	0.999288	0.208141	0.664539	1.50266	-0.0034219	0.99727	.	hetAfr_21912418_22135095
9	22003887	9:22003887:A:T	A	T	N	T	A	A	50.1756	234.089	0.00304156	0.00237304	0.00323702	0.715609	N	ADD	46730	0.821947	0.19592	0.559857	1.20673	-1.00082	0.316916	.	hetAfr_21912418_22135095
9	22004207	9:22004207:C:T	C	T	N	T	C	C	52.1552	184.187	0.00252881	0.00246667	0.00254698	0.5989	N	ADD	46730	1.07141	0.206962	0.714148	1.60739	0.33326	0.738938	.	hetAfr_21912418_22135095
9	22004322	9:22004322:T:G	T	G	N	G	T	T	66.4384	184.942	0.00268971	0.00314218	0.00255742	0.716949	N	ADD	46730	1.36286	0.169595	0.977445	1.90025	1.82545	0.0679333	.	hetAfr_21912418_22135095
9	22004404	9:22004404:T:C	T	C	N	C	T	T	105.639	302.617	0.00436825	0.00499617	0.00418465	0.688709	N	ADD	46730	1.30564	0.13701	0.998161	1.70784	1.94653	0.0515911	.	hetAfr_21912418_22135095
9	22004898	9:22004898:A:G	A	G	N	G	A	A	33.3096	93.0055	0.00135154	0.00157537	0.0012861	0.591931	N	ADD	46730	1.38891	0.258863	0.83624	2.30686	1.2691	0.204406	.	hetAfr_21912418_22135095
9	22005061	9:22005061:A:G	A	G	N	G	A	A	55.6461	210.476	0.00284744	0.00263177	0.0029105	0.833665	N	ADD	46730	0.913066	0.16733	0.657764	1.26746	-0.54352	0.586772	.	hetAfr_21912418_22135095
9	22005111	9:22005111:A:ATG	A	ATG	N	A	ATG	ATG	9925.07	34257.3	0.47274	0.469404	0.473716	0.608448	N	ADD	46730	0.98066	0.020412	0.942202	1.02069	-0.956742	0.338698	.	hetAfr_21912418_22135095
9	22005210	9:22005210:T:C	T	C	N	C	T	T	49.5401	192.612	0.00259097	0.00234299	0.00266348	0.887032	N	ADD	46730	0.862891	0.171643	0.616387	1.20798	-0.859145	0.39026	.	hetAfr_21912418_22135095
9	22005330	9:22005330:T:G	T	G	N	G	T	T	1320.63	4966.29	0.0672685	0.0624587	0.0686749	0.887863	N	ADD	46730	0.939626	0.0348605	0.87757	1.00607	-1.78636	0.0740408	.	hetAfr_21912418_22135095
9	22005385	9:22005385:CAG:C	CAG	C	N	C	CAG	CAG	48.2667	173.875	0.00237687	0.00228276	0.00240438	0.787818	N	ADD	46730	0.948578	0.186204	0.658531	1.36638	-0.283511	0.776785	.	hetAfr_21912418_22135095
9	22005493	9:22005493:G:C	G	C	N	C	G	G	80.1777	273.172	0.00378076	0.00379198	0.00377747	0.714566	N	ADD	46730	0.981949	0.15218	0.728707	1.3232	-0.119698	0.904723	.	hetAfr_21912418_22135095
9	22005749	9:22005749:A:G	A	G	N	G	A	A	42.0823	156.101	0.00212052	0.00199027	0.0021586	0.615675	N	ADD	46730	0.919446	0.227505	0.588672	1.43608	-0.369154	0.712013	.	hetAfr_21912418_22135095
9	22006043	9:22006043:G:A	G	A	N	A	G	G	162.3	547.763	0.00759751	0.00767592	0.00757458	0.57032	N	ADD	46730	1.04299	0.119923	0.824519	1.31934	0.350968	0.725613	.	hetAfr_21912418_22135095
9	22006273	9:22006273:G:T	G	T	N	T	G	G	2180.09	6752.17	0.0955731	0.103107	0.0933704	0.916633	N	ADD	46730	1.08064	0.0278022	1.02333	1.14115	2.78932	0.00528188	.	hetAfr_21912418_22135095
9	22006348	9:22006348:C:T	C	T	N	T	C	C	4010.29	13180.8	0.18394	0.189665	0.182266	0.828123	N	ADD	46730	1.04251	0.0223842	0.997759	1.08926	1.85976	0.0629201	.	hetAfr_21912418_22135095
9	22006500	9:22006500:T:C	T	C	N	C	T	T	225.853	741.735	0.010353	0.0106817	0.0102569	0.799073	N	ADD	46730	1.06622	0.0864206	0.900085	1.26301	0.741897	0.45815	.	hetAfr_21912418_22135095
9	22006607	9:22006607:G:A	G	A	N	A	G	G	1579.12	5440.03	0.0751032	0.0746839	0.0752258	0.79634	N	ADD	46730	0.999459	0.0337464	0.935492	1.0678	-0.0160222	0.987217	.	hetAfr_21912418_22135095
9	22007048	9:22007048:T:C	T	C	N	C	T	T	44.5741	213.558	0.00276196	0.00210812	0.00295313	0.77464	N	ADD	46730	0.82415	0.197663	0.559442	1.21411	-0.978444	0.327855	.	hetAfr_21912418_22135095
9	22007187	9:22007187:C:T	C	T	N	T	C	C	4032.98	14010	0.193055	0.190739	0.193733	0.635464	N	ADD	46730	0.975889	0.0252724	0.928728	1.02545	-0.965723	0.334183	.	hetAfr_21912418_22135095
9	22007273	9:22007273:A:C	A	C	N	C	A	A	201.504	738.394	0.0100567	0.00953008	0.0102107	0.646311	N	ADD	46730	0.925907	0.100978	0.759652	1.12855	-0.762359	0.445846	.	hetAfr_21912418_22135095
9	22007330	9:22007330:C:A	C	A	N	A	C	C	144.2	588.022	0.0078346	0.00681991	0.00813128	0.715487	N	ADD	46730	0.775372	0.112615	0.621802	0.966871	-2.25913	0.0238755	.	hetAfr_21912418_22135095
9	22007357	9:22007357:CA:C	CA	C	N	CA	C	C	4509.38	15771.9	0.217005	0.21327	0.218096	0.666405	N	ADD	46730	0.929754	0.0237817	0.887412	0.974117	-3.06265	0.00219389	.	hetAfr_21912418_22135095
9	22007771	9:22007771:A:G	A	G	N	G	A	A	106.866	375.591	0.00516217	0.00505418	0.00519375	0.686551	N	ADD	46730	0.999287	0.134397	0.767876	1.30044	-0.00530895	0.995764	.	hetAfr_21912418_22135095
9	22008026	9:22008026:G:T	G	T	N	G	T	T	2525.99	7942.35	0.112009	0.119466	0.109828	0.833601	N	ADD	46730	1.07463	0.0271962	1.01885	1.13347	2.64663	0.00812984	.	hetAfr_21912418_22135095
9	22008111	9:22008111:A:C	A	C	N	C	A	A	337.564	1067.85	0.0150376	0.015965	0.0147664	0.765179	N	ADD	46730	1.11298	0.0726828	0.965206	1.28338	1.47273	0.140823	.	hetAfr_21912418_22135095
9	22008504	9:22008504:A:T	A	T	N	T	A	A	1581.06	5446.02	0.075188	0.0747756	0.0753086	0.79647	N	ADD	46730	1.00003	0.033726	0.936064	1.06837	0.000893916	0.999287	.	hetAfr_21912418_22135095
9	22008730	9:22008730:C:T	C	T	N	T	C	C	22.466	97.9599	0.00128853	0.00106252	0.00135461	0.980145	N	ADD	46730	0.767149	0.238842	0.480371	1.22513	-1.10983	0.26707	.	hetAfr_21912418_22135095
9	22009040	9:22009040:C:T	C	T	N	T	C	C	74.5449	196.305	0.00289803	0.00352558	0.00271455	0.689376	N	ADD	46730	1.41656	0.165513	1.02412	1.95939	2.10397	0.0353808	.	hetAfr_21912418_22135095
9	22009337	9:22009337:G:T	G	T	N	T	G	G	1281.05	4309.78	0.0598206	0.0605869	0.0595965	0.753543	N	ADD	46730	1.04065	0.0383544	0.965287	1.12189	1.03884	0.29888	.	hetAfr_21912418_22135095
9	22009623	9:22009623:C:CA	C	CA	N	CA	C	C	77.824	349.794	0.00457542	0.00368066	0.00483703	0.602996	N	ADD	46730	0.745153	0.174567	0.529241	1.04915	-1.68512	0.0919659	.	hetAfr_21912418_22135095
9	22009628	9:22009628:A:G	A	G	N	G	A	A	36.3116	134.947	0.00183242	0.00171735	0.00186607	0.476139	N	ADD	46730	0.794615	0.278229	0.460604	1.37084	-0.826288	0.408641	.	hetAfr_21912418_22135095
9	22009698	9:22009698:G:C	G	C	N	G	C	C	4400.32	15427	0.212147	0.208112	0.213327	0.682295	N	ADD	46730	0.927554	0.0237068	0.885442	0.971669	-3.17226	0.00151258	.	hetAfr_21912418_22135095
9	22009908	9:22009908:T:G	T	G	N	G	T	T	65.3434	210.124	0.00294743	0.0030904	0.00290563	0.504998	N	ADD	46730	1.25971	0.200645	0.850124	1.86664	1.15071	0.249851	.	hetAfr_21912418_22135095
9	22009915	9:22009915:A:G	A	G	N	G	A	A	26.3492	82.7962	0.00116783	0.00124618	0.00114492	0.573991	N	ADD	46730	1.21822	0.298896	0.678117	2.1885	0.660396	0.509	.	hetAfr_21912418_22135095
9	22009960	9:22009960:G:A	G	A	N	A	G	G	583.078	2037.24	0.0280368	0.0275765	0.0281714	0.850226	N	ADD	46730	0.997381	0.0522872	0.900231	1.10501	-0.0501549	0.959999	.	hetAfr_21912418_22135095
9	22009987	9:22009987:CA:C	CA	C	N	C	CA	CA	3765.95	12242.1	0.171282	0.17811	0.169286	0.829346	N	ADD	46730	1.05185	0.0229461	1.00559	1.10023	2.20292	0.0276006	.	hetAfr_21912418_22135095
9	22010004	9:22010004:T:A	T	A	N	A	T	T	5363.34	17784.3	0.247674	0.253658	0.245925	0.868912	N	ADD	46730	1.05318	0.0196449	1.0134	1.09452	2.63764	0.00834847	.	hetAfr_21912418_22135095
9	22010004	9:22010004:T:G	T	G	N	G	T	T	161.188	548.521	0.00759372	0.00762334	0.00758506	0.682676	N	ADD	46730	0.974767	0.110529	0.784907	1.21055	-0.231222	0.817142	.	hetAfr_21912418_22135095
9	22010076	9:22010076:C:T	C	T	N	T	C	C	28.6701	87.0806	0.0012385	0.00135595	0.00120417	0.816395	N	ADD	46730	1.15787	0.240061	0.7233	1.85353	0.610594	0.541469	.	hetAfr_21912418_22135095
9	22010412	9:22010412:A:G	A	G	N	G	A	A	945.584	3335.52	0.0458068	0.0447212	0.0461243	0.92678	N	ADD	46730	0.949159	0.0396674	0.878161	1.0259	-1.3154	0.188375	.	hetAfr_21912418_22135095
9	22010509	9:22010509:CAT:C	CAT	C	N	C	CAT	CAT	386.847	1363.4	0.0187272	0.0182958	0.0188534	0.688085	N	ADD	46730	0.968122	0.0710089	0.84234	1.11269	-0.456236	0.648221	.	hetAfr_21912418_22135095
9	22010575	9:22010575:G:A	G	A	N	A	G	G	43.7829	209.529	0.00271038	0.0020707	0.00289741	0.78668	N	ADD	46730	0.831675	0.197506	0.564724	1.22481	-0.93321	0.350712	.	hetAfr_21912418_22135095
9	22010681	9:22010681:G:A	G	A	N	A	G	G	234.536	745.692	0.0104882	0.0110923	0.0103116	0.955762	N	ADD	46730	1.05527	0.0780967	0.905496	1.22981	0.688821	0.490936	.	hetAfr_21912418_22135095
9	22010691	9:22010691:G:A	G	A	N	A	G	G	34.3653	151.25	0.00198605	0.0016253	0.00209152	0.866149	N	ADD	46730	0.734092	0.20674	0.489523	1.10085	-1.49522	0.134858	.	hetAfr_21912418_22135095
9	22010860	9:22010860:C:T	C	T	N	T	C	C	56.3436	213.001	0.00288193	0.00266476	0.00294542	0.851713	N	ADD	46730	0.915064	0.164508	0.66286	1.26323	-0.539554	0.589504	.	hetAfr_21912418_22135095
9	22010897	9:22010897:G:A	G	A	N	A	G	G	48.9837	160.831	0.00224497	0.00231667	0.00222401	0.612544	N	ADD	46730	1.18502	0.211077	0.783531	1.79223	0.80425	0.421253	.	hetAfr_21912418_22135095
9	22010946	9:22010946:G:A	G	A	N	A	G	G	43.7829	209.529	0.00271038	0.0020707	0.00289741	0.78668	N	ADD	46730	0.831675	0.197506	0.564724	1.22481	-0.93321	0.350712	.	hetAfr_21912418_22135095
9	22010962	9:22010962:G:T	G	T	N	T	G	G	22.235	97.6639	0.00128289	0.0010516	0.00135052	0.977006	N	ADD	46730	0.761364	0.240367	0.475326	1.21953	-1.13428	0.256677	.	hetAfr_21912418_22135095
9	22011013	9:22011013:G:A	G	A	N	A	G	G	539.81	1849.31	0.025563	0.0255302	0.0255726	0.798245	N	ADD	46730	1.01941	0.0561784	0.913123	1.13807	0.342178	0.732217	.	hetAfr_21912418_22135095
9	22011014	9:22011014:C:A	C	A	N	A	C	C	539.81	1849.31	0.025563	0.0255302	0.0255726	0.798245	N	ADD	46730	1.01941	0.0561784	0.913123	1.13807	0.342178	0.732217	.	hetAfr_21912418_22135095
9	22011083	9:22011083:G:C	G	C	N	C	G	G	129.049	490.235	0.00662619	0.00610333	0.00677907	0.917019	N	ADD	46730	0.89084	0.105267	0.724764	1.09497	-1.09807	0.272173	.	hetAfr_21912418_22135095
9	22011145	9:22011145:C:T	C	T	N	T	C	C	42.6621	104.386	0.00157338	0.00201769	0.00144347	0.541517	N	ADD	46730	1.78988	0.247152	1.10267	2.90535	2.35542	0.0185017	.	hetAfr_21912418_22135095
9	22011360	9:22011360:A:G	A	G	N	G	A	A	43.1238	133.655	0.00189149	0.00203953	0.00184821	0.501267	N	ADD	46730	1.25222	0.249257	0.768265	2.04102	0.902338	0.366877	.	hetAfr_21912418_22135095
9	22011395	9:22011395:C:T	C	T	N	T	C	C	180.42	687.998	0.00929187	0.00853292	0.00951378	0.7203	N	ADD	46730	0.891262	0.101188	0.730928	1.08677	-1.13765	0.255266	.	hetAfr_21912418_22135095
9	22011477	9:22011477:A:G	A	G	N	G	A	A	938.387	3311.55	0.0454734	0.0443808	0.0457928	0.932355	N	ADD	46730	0.949056	0.0396892	0.878028	1.02583	-1.31741	0.1877	.	hetAfr_21912418_22135095
9	22011642	9:22011642:G:A	G	A	N	A	G	G	3503.65	12190.2	0.167921	0.165704	0.168569	0.796489	N	ADD	46730	0.950896	0.0239479	0.907295	0.996593	-2.10249	0.0355102	.	hetAfr_21912418_22135095
9	22011910	9:22011910:T:C	T	C	N	C	T	T	534.009	1834.57	0.0253433	0.0252558	0.0253688	0.867688	N	ADD	46730	1.02448	0.0542419	0.921154	1.13939	0.445863	0.655696	.	hetAfr_21912418_22135095
9	22012051	9:22012051:T:C	T	C	N	C	T	T	1310.02	4337.07	0.0604225	0.0619572	0.0599738	0.783763	N	ADD	46730	1.01962	0.037343	0.947661	1.09705	0.52037	0.602806	.	hetAfr_21912418_22135095
9	22012212	9:22012212:G:A	G	A	N	A	G	G	46.5147	147.576	0.00207672	0.0021999	0.0020407	0.517397	N	ADD	46730	1.16103	0.234762	0.732849	1.83939	0.636004	0.524774	.	hetAfr_21912418_22135095
9	22012229	9:22012229:G:A	G	A	N	A	G	G	1543.73	5312.15	0.0733563	0.0730105	0.0734575	0.820868	N	ADD	46730	1.00204	0.03359	0.938199	1.07023	0.0607951	0.951522	.	hetAfr_21912418_22135095
9	22012236	9:22012236:C:T	C	T	N	T	C	C	68.7939	227.494	0.00317021	0.00325359	0.00314583	0.477897	N	ADD	46730	1.18625	0.201164	0.799736	1.75958	0.849059	0.395848	.	hetAfr_21912418_22135095
9	22012422	9:22012422:G:A	G	A	N	G	A	A	5275.76	17668.8	0.245501	0.249516	0.244327	0.740621	N	ADD	46730	1.03294	0.0214066	0.990502	1.0772	1.51416	0.129985	.	hetAfr_21912418_22135095
9	22012441	9:22012441:C:T	C	T	N	T	C	C	2162.61	6711.46	0.0949505	0.10228	0.0928074	0.921963	N	ADD	46730	1.07648	0.0278205	1.01936	1.13681	2.64915	0.00806938	.	hetAfr_21912418_22135095
9	22012457	9:22012457:C:T	C	T	N	T	C	C	2613.67	9203.23	0.126438	0.123613	0.127264	0.694596	N	ADD	46730	0.952055	0.0287641	0.899867	1.00727	-1.7081	0.087617	.	hetAfr_21912418_22135095
9	22012482	9:22012482:G:A	G	A	N	A	G	G	33.5555	82.253	0.00123912	0.001587	0.00113741	0.555008	N	ADD	46730	1.75721	0.276788	1.02146	3.02292	2.03668	0.0416823	.	hetAfr_21912418_22135095
9	22012485	9:22012485:G:A	G	A	N	A	G	G	42.5535	148.802	0.00204746	0.00201256	0.00205766	0.593551	N	ADD	46730	1.02478	0.228511	0.654823	1.60377	0.107139	0.914679	.	hetAfr_21912418_22135095
9	22012566	9:22012566:C:T	C	T	N	T	C	C	569.782	2017.7	0.0276855	0.0269477	0.0279012	0.576911	N	ADD	46730	0.954179	0.064333	0.841143	1.08241	-0.729076	0.465955	.	hetAfr_21912418_22135095
9	22012620	9:22012620:GA:G	GA	G	N	G	GA	GA	3343.92	10756.7	0.150874	0.15815	0.148746	0.704608	N	ADD	46730	1.06883	0.0262137	1.01531	1.12518	2.53945	0.0111025	.	hetAfr_21912418_22135095
9	22012621	9:22012621:A:G	A	G	N	G	A	A	162.684	534.033	0.00745471	0.00769411	0.00738471	0.451914	N	ADD	46730	1.06259	0.135225	0.815194	1.38506	0.448926	0.653485	.	hetAfr_21912418_22135095
9	22012668	9:22012668:G:T	G	T	N	T	G	G	55.1144	223.867	0.00298504	0.00260662	0.00309568	0.438134	N	ADD	46730	0.855358	0.234596	0.540081	1.35468	-0.665978	0.505425	.	hetAfr_21912418_22135095
9	22012789	9:22012789:GA:G	GA	G	N	G	GA	GA	3784.47	12400.3	0.173173	0.178986	0.171474	0.842511	N	ADD	46730	1.04464	0.0227153	0.999155	1.0922	1.92274	0.054513	.	hetAfr_21912418_22135095
9	22013063	9:22013063:A:G	A	G	N	G	A	A	162.174	563.879	0.0077686	0.00766999	0.00779744	0.828364	N	ADD	46730	0.950988	0.0996708	0.782231	1.15615	-0.504194	0.614125	.	hetAfr_21912418_22135095
9	22013079	9:22013079:A:G	A	G	N	G	A	A	50.2142	161.179	0.00226186	0.00237487	0.00222881	0.472611	N	ADD	46730	1.06182	0.239208	0.664411	1.69694	0.250765	0.801996	.	hetAfr_21912418_22135095
9	22013100	9:22013100:C:T	C	T	N	T	C	C	50.6147	154.079	0.00219018	0.00239381	0.00213064	0.513174	N	ADD	46730	1.20051	0.22745	0.768704	1.87487	0.803449	0.421715	.	hetAfr_21912418_22135095
9	22013357	9:22013357:T:G	T	G	N	G	T	T	102.042	297.873	0.004279	0.00482607	0.00411905	0.560446	N	ADD	46730	1.26885	0.155701	0.935142	1.72164	1.52929	0.126193	.	hetAfr_21912418_22135095
9	22013411	9:22013411:G:T	G	T	N	G	T	T	8230.76	27936.4	0.38698	0.389271	0.38631	0.849348	N	ADD	46730	0.987274	0.0177743	0.953473	1.02227	-0.720558	0.471182	.	hetAfr_21912418_22135095
9	22013422	9:22013422:C:T	C	T	N	T	C	C	34.831	131.555	0.0017803	0.00164732	0.00181917	0.842092	N	ADD	46730	0.87785	0.209653	0.582054	1.32397	-0.621404	0.534334	.	hetAfr_21912418_22135095
9	22013423	9:22013423:TAC:T	TAC	T	N	T	TAC	TAC	96.2119	261.797	0.00383061	0.00455031	0.00362018	0.767998	N	ADD	46730	1.37581	0.137204	1.0514	1.8003	2.3253	0.020056	.	hetAfr_21912418_22135095
9	22013431	9:22013431:C:T	C	T	N	T	C	C	184.773	518.448	0.0075243	0.00873877	0.0071692	0.908069	N	ADD	46730	1.25684	0.0913927	1.05072	1.50339	2.50127	0.0123748	.	hetAfr_21912418_22135095
9	22013473	9:22013473:G:A	G	A	N	A	G	G	147.278	456.342	0.00645859	0.00696546	0.00631039	0.756314	N	ADD	46730	1.12318	0.110678	0.904148	1.39527	1.04956	0.293921	.	hetAfr_21912418_22135095
9	22013805	9:22013805:C:T	C	T	N	C	T	T	8219.72	27901.1	0.386485	0.38875	0.385822	0.847928	N	ADD	46730	0.986873	0.0177941	0.953048	1.0219	-0.742614	0.457715	.	hetAfr_21912418_22135095
9	22013815	9:22013815:A:G	A	G	N	G	A	A	589.512	1997.82	0.0276838	0.0278808	0.0276262	0.802616	N	ADD	46730	1.0125	0.0537094	0.911334	1.1249	0.2313	0.817082	.	hetAfr_21912418_22135095
9	22014047	9:22014047:G:A	G	A	N	A	G	G	182.797	693.996	0.00938149	0.00864535	0.00959672	0.713908	N	ADD	46730	0.895304	0.101037	0.734459	1.09137	-1.09456	0.273709	.	hetAfr_21912418_22135095
9	22014137	9:22014137:C:G	C	G	N	G	C	C	5605.44	18574.7	0.258722	0.265108	0.256855	0.875773	N	ADD	46730	1.05226	0.0192997	1.0132	1.09283	2.63942	0.00830471	.	hetAfr_21912418_22135095
9	22014411	9:22014411:G:A	G	A	N	A	G	G	43.7829	209.529	0.00271038	0.0020707	0.00289741	0.78668	N	ADD	46730	0.831675	0.197506	0.564724	1.22481	-0.93321	0.350712	.	hetAfr_21912418_22135095
9	22014524	9:22014524:T:C	T	C	N	C	T	T	1101.78	3901.5	0.053534	0.0521085	0.0539508	0.807558	N	ADD	46730	0.960258	0.0395019	0.888718	1.03756	-1.02662	0.3046	.	hetAfr_21912418_22135095
9	22014758	9:22014758:C:T	C	T	N	T	C	C	4057.41	13988.1	0.193082	0.191894	0.19343	0.634855	N	ADD	46730	0.991035	0.0252761	0.943135	1.04137	-0.356277	0.721633	.	hetAfr_21912418_22135095
9	22014838	9:22014838:T:C	T	C	N	C	T	T	60.2523	226.481	0.00306798	0.00284962	0.00313182	0.8455	N	ADD	46730	0.921079	0.159853	0.673332	1.25998	-0.514282	0.607055	.	hetAfr_21912418_22135095
9	22014872	9:22014872:T:C	T	C	N	C	T	T	1276.64	4295.73	0.059623	0.0603783	0.0594022	0.758209	N	ADD	46730	1.04062	0.0382977	0.965365	1.12173	1.03957	0.29854	.	hetAfr_21912418_22135095
9	22015057	9:22015057:C:T	C	T	N	T	C	C	4107.03	14186.5	0.195737	0.194241	0.196174	0.630834	N	ADD	46730	0.98771	0.0252354	0.940046	1.03779	-0.490031	0.624112	.	hetAfr_21912418_22135095
9	22015111	9:22015111:T:C	T	C	N	C	T	T	794.62	2920.61	0.039752	0.0375814	0.0403867	0.736286	N	ADD	46730	0.922178	0.0483664	0.838775	1.01388	-1.67506	0.0939225	.	hetAfr_21912418_22135095
9	22015222	9:22015222:C:G	C	G	N	G	C	C	49.283	172.608	0.00237418	0.00233083	0.00238686	0.677928	N	ADD	46730	0.953182	0.200331	0.643657	1.41155	-0.23935	0.810834	.	hetAfr_21912418_22135095
9	22015436	9:22015436:G:A	G	A	N	A	G	G	637.971	2229.76	0.0306841	0.0301727	0.0308336	0.817316	N	ADD	46730	0.996492	0.0510751	0.901568	1.10141	-0.068802	0.945147	.	hetAfr_21912418_22135095
9	22015465	9:22015465:C:A	C	A	N	A	C	C	3534.8	12306.3	0.169496	0.167177	0.170174	0.781347	N	ADD	46730	0.948051	0.0240999	0.904311	0.993906	-2.2136	0.0268566	.	hetAfr_21912418_22135095
9	22015474	9:22015474:A:G	A	G	N	G	A	A	34.1042	130.396	0.00176011	0.00161295	0.00180314	0.687909	N	ADD	46730	0.825253	0.238336	0.517267	1.31662	-0.80586	0.420324	.	hetAfr_21912418_22135095
9	22015590	9:22015590:A:G	A	G	N	G	A	A	468.71	1512.11	0.0211943	0.0221675	0.0209098	0.731797	N	ADD	46730	1.12223	0.063155	0.991575	1.27011	1.826	0.0678506	.	hetAfr_21912418_22135095
9	22015675	9:22015675:T:C	T	C	N	C	T	T	116.694	482.07	0.00640663	0.005519	0.00666616	0.745617	N	ADD	46730	0.781583	0.122395	0.614883	0.993478	-2.01342	0.04407	.	hetAfr_21912418_22135095
9	22015782	9:22015782:C:T	C	T	N	T	C	C	577.514	1994.7	0.0275221	0.0273134	0.0275831	0.782712	N	ADD	46730	0.991836	0.0548416	0.890755	1.10439	-0.149483	0.881173	.	hetAfr_21912418_22135095
9	22015790	9:22015790:C:T	C	T	N	T	C	C	89.201	299.424	0.0041582	0.00421874	0.0041405	0.593523	N	ADD	46730	1.13006	0.159088	0.827342	1.54354	0.768571	0.442148	.	hetAfr_21912418_22135095
9	22015913	9:22015913:T:C	T	C	N	C	T	T	155.748	526.602	0.00730098	0.00736605	0.00728195	0.592868	N	ADD	46730	1.05423	0.119953	0.833357	1.33364	0.440254	0.659753	.	hetAfr_21912418_22135095
9	22015997	9:22015997:C:T	C	T	N	T	C	C	3740.55	13009.1	0.179218	0.176908	0.179893	0.743018	N	ADD	46730	0.945543	0.0241903	0.901759	0.991453	-2.31481	0.0206235	.	hetAfr_21912418_22135095
9	22016033	9:22016033:A:T	A	T	N	T	A	A	467.973	1509.57	0.0211593	0.0221327	0.0208747	0.749974	N	ADD	46730	1.11967	0.0624574	0.990662	1.26547	1.80976	0.0703334	.	hetAfr_21912418_22135095
9	22016173	9:22016173:C:T	C	T	N	T	C	C	1849.91	6859.92	0.0931931	0.087491	0.0948603	0.886822	N	ADD	46730	0.946491	0.0298851	0.892644	1.00359	-1.84018	0.0657425	.	hetAfr_21912418_22135095
9	22016228	9:22016228:G:A	G	A	N	A	G	G	100.523	349.408	0.00481415	0.00475419	0.00483168	0.582599	N	ADD	46730	0.984725	0.15092	0.732575	1.32366	-0.101994	0.918761	.	hetAfr_21912418_22135095
9	22016351	9:22016351:C:T	C	T	N	T	C	C	100.523	349.408	0.00481415	0.00475419	0.00483168	0.582599	N	ADD	46730	0.984725	0.15092	0.732575	1.32366	-0.101994	0.918761	.	hetAfr_21912418_22135095
9	22016510	9:22016510:C:G	C	G	N	G	C	C	2772.46	9607.46	0.132462	0.131123	0.132854	0.783052	N	ADD	46730	0.95551	0.0266045	0.906963	1.00666	-1.71061	0.0871538	.	hetAfr_21912418_22135095
9	22016617	9:22016617:G:A	G	A	N	A	G	G	8308.81	28428.9	0.393085	0.392963	0.393121	0.900762	N	ADD	46730	1.02199	0.0172367	0.988037	1.0571	1.26174	0.207044	.	hetAfr_21912418_22135095
9	22016869	9:22016869:A:G	A	G	N	G	A	A	45.6492	115.455	0.00172377	0.00215897	0.00159653	0.532	N	ADD	46730	1.69831	0.239553	1.06196	2.71597	2.21092	0.0270414	.	hetAfr_21912418_22135095
9	22016963	9:22016963:T:C	T	C	N	C	T	T	47.87	186.256	0.00250509	0.002264	0.00257558	0.464701	N	ADD	46730	0.730638	0.249082	0.448418	1.19048	-1.25997	0.207679	.	hetAfr_21912418_22135095
9	22017033	9:22017033:A:G	A	G	N	G	A	A	32.9702	106.794	0.00149544	0.00155932	0.00147677	0.581704	N	ADD	46730	1.06595	0.261338	0.638682	1.77905	0.244378	0.806938	.	hetAfr_21912418_22135095
9	22017061	9:22017061:A:G	A	G	N	G	A	A	73.0516	221.665	0.0031534	0.00345496	0.00306522	0.657199	N	ADD	46730	1.27902	0.168321	0.91961	1.77891	1.46207	0.143722	.	hetAfr_21912418_22135095
9	22017101	9:22017101:G:T	G	T	N	G	T	T	8192.65	27809.7	0.385216	0.387469	0.384557	0.85442	N	ADD	46730	0.986804	0.0177362	0.95309	1.02171	-0.748965	0.453878	.	hetAfr_21912418_22135095
9	22017102	9:22017102:G:C	G	C	N	C	G	G	127.315	339.456	0.00499434	0.00602134	0.00469407	0.81894	N	ADD	46730	1.31645	0.116113	1.0485	1.65287	2.36784	0.0178921	.	hetAfr_21912418_22135095
9	22017197	9:22017197:G:A	G	A	N	A	G	G	447.674	1427.63	0.0200653	0.0211726	0.0197415	0.784957	N	ADD	46730	1.12413	0.0624799	0.99457	1.27058	1.87281	0.0610942	.	hetAfr_21912418_22135095
9	22017332	9:22017332:GA:G	GA	G	N	G	GA	GA	2628.73	8197.82	0.115842	0.124325	0.113361	0.889054	N	ADD	46730	1.08945	0.0259151	1.0355	1.14622	3.30606	0.00094619	.	hetAfr_21912418_22135095
9	22017425	9:22017425:A:T	A	T	N	T	A	A	51.8953	182.576	0.00250878	0.00245437	0.00252469	0.622253	N	ADD	46730	1.07705	0.203498	0.722798	1.60492	0.364734	0.71531	.	hetAfr_21912418_22135095
9	22017429	9:22017429:G:A	G	A	N	A	G	G	49.9643	195.222	0.00262344	0.00236305	0.00269957	0.873083	N	ADD	46730	0.858669	0.172342	0.612531	1.20372	-0.884122	0.37663	.	hetAfr_21912418_22135095
9	22017550	9:22017550:A:G	A	G	N	A	G	G	8097.28	27463.8	0.380496	0.382959	0.379775	0.856279	N	ADD	46730	0.987294	0.0177665	0.953507	1.02228	-0.719723	0.471696	.	hetAfr_21912418_22135095
9	22017620	9:22017620:A:T	A	T	N	T	A	A	29.8417	118.368	0.00158581	0.00141135	0.00163682	0.502999	N	ADD	46730	0.735237	0.301634	0.407077	1.32794	-1.01965	0.307894	.	hetAfr_21912418_22135095
9	22017836	9:22017836:C:A	C	A	N	A	C	C	7280.77	24517.1	0.340229	0.344342	0.339027	0.909648	N	ADD	46730	1.00025	0.0176278	0.96628	1.03541	0.014082	0.988765	.	hetAfr_21912418_22135095
9	22018125	9:22018125:C:G	C	G	N	G	C	C	40.8878	198.091	0.00255702	0.00193378	0.00273924	0.818112	N	ADD	46730	0.839018	0.199252	0.567763	1.23987	-0.880909	0.378367	.	hetAfr_21912418_22135095
9	22018380	9:22018380:C:T	C	T	N	T	C	C	70.0362	242.773	0.00334698	0.00331234	0.00335711	0.507018	N	ADD	46730	1.09673	0.19434	0.74934	1.60518	0.475128	0.634695	.	hetAfr_21912418_22135095
9	22018437	9:22018437:A:G	A	G	N	G	A	A	43.1009	205.385	0.00265874	0.00203845	0.0028401	0.796647	N	ADD	46730	0.841732	0.197461	0.571603	1.23952	-0.872544	0.382912	.	hetAfr_21912418_22135095
9	22018590	9:22018590:A:C	A	C	N	C	A	A	51.8953	182.576	0.00250878	0.00245437	0.00252469	0.622253	N	ADD	46730	1.07705	0.203498	0.722798	1.60492	0.364734	0.71531	.	hetAfr_21912418_22135095
9	22018619	9:22018619:T:C	T	C	N	C	T	T	116.694	482.07	0.00640663	0.005519	0.00666616	0.745617	N	ADD	46730	0.781583	0.122395	0.614883	0.993478	-2.01342	0.04407	.	hetAfr_21912418_22135095
9	22018696	9:22018696:G:A	G	A	N	A	G	G	122.341	370.723	0.00527567	0.00578609	0.00512644	0.61201	N	ADD	46730	1.1712	0.134701	0.899443	1.52507	1.17319	0.240722	.	hetAfr_21912418_22135095
9	22018697	9:22018697:C:T	C	T	N	T	C	C	21.5113	73.4546	0.00101611	0.00101737	0.00101574	0.461647	N	ADD	46730	1.28481	0.359547	0.635028	2.59948	0.697025	0.485787	.	hetAfr_21912418_22135095
9	22018718	9:22018718:C:G	C	G	N	G	C	C	40.8878	198.091	0.00255702	0.00193378	0.00273924	0.818112	N	ADD	46730	0.839018	0.199252	0.567763	1.23987	-0.880909	0.378367	.	hetAfr_21912418_22135095
9	22018781	9:22018781:T:A	T	A	N	T	A	A	8122.17	27565.6	0.38185	0.384136	0.381182	0.857678	N	ADD	46730	0.986142	0.0177427	0.952438	1.02104	-0.786511	0.431568	.	hetAfr_21912418_22135095
9	22018836	9:22018836:A:G	A	G	N	G	A	A	81.6343	245.31	0.00349823	0.00386087	0.00339219	0.741344	N	ADD	46730	1.19767	0.14988	0.892807	1.60662	1.20346	0.2288	.	hetAfr_21912418_22135095
9	22018960	9:22018960:A:G	A	G	N	G	A	A	101.146	344.451	0.00476777	0.00478365	0.00476313	0.609249	N	ADD	46730	1.01593	0.147096	0.761473	1.35541	0.10743	0.914448	.	hetAfr_21912418_22135095
9	22019129	9:22019129:A:G	A	G	N	G	A	A	4024.8	14145.8	0.194421	0.190352	0.195611	0.729523	N	ADD	46730	0.927418	0.0236774	0.885363	0.971471	-3.18237	0.00146073	.	hetAfr_21912418_22135095
9	22019156	9:22019156:T:C	T	C	N	C	T	T	1068.65	3752.36	0.0515837	0.0505416	0.0518884	0.937622	N	ADD	46730	0.940548	0.037359	0.87414	1.012	-1.64064	0.100871	.	hetAfr_21912418_22135095
9	22019317	9:22019317:C:T	C	T	N	T	C	C	2564.79	9045.18	0.124224	0.121301	0.125079	0.703444	N	ADD	46730	0.950145	0.0288092	0.897982	1.00534	-1.77514	0.0758748	.	hetAfr_21912418_22135095
9	22019673	9:22019673:G:C	G	C	N	C	G	G	4017.85	14117.8	0.194047	0.190023	0.195223	0.727888	N	ADD	46730	0.927819	0.0237209	0.885671	0.971974	-3.15832	0.0015868	.	hetAfr_21912418_22135095
9	22019732	9:22019732:A:G	A	G	N	A	G	G	7897.48	26639.5	0.369538	0.373509	0.368377	0.859298	N	ADD	46730	0.998634	0.0178115	0.964373	1.03411	-0.0767461	0.938826	.	hetAfr_21912418_22135095
9	22019913	9:22019913:A:G	A	G	N	G	A	A	25.3935	68.2268	0.00100172	0.00120098	0.000943454	0.649303	N	ADD	46730	1.35116	0.285341	0.77237	2.36369	1.05476	0.291535	.	hetAfr_21912418_22135095
9	22019944	9:22019944:G:A	G	A	N	A	G	G	70.0362	242.773	0.00334698	0.00331234	0.00335711	0.507018	N	ADD	46730	1.09673	0.19434	0.74934	1.60518	0.475128	0.634695	.	hetAfr_21912418_22135095
9	22020306	9:22020306:T:G	T	G	N	G	T	T	116.694	482.07	0.00640663	0.005519	0.00666616	0.745617	N	ADD	46730	0.781583	0.122395	0.614883	0.993478	-2.01342	0.04407	.	hetAfr_21912418_22135095
9	22020493	9:22020493:G:A	G	A	N	A	G	G	7481.39	25192.4	0.349602	0.35383	0.348366	0.887073	N	ADD	46730	0.999759	0.01775	0.965576	1.03515	-0.0135704	0.989173	.	hetAfr_21912418_22135095
9	22020515	9:22020515:T:C	T	C	N	C	T	T	1662.33	5745.35	0.0792604	0.0786197	0.0794478	0.705639	N	ADD	46730	0.972592	0.0350035	0.908104	1.04166	-0.793941	0.42723	.	hetAfr_21912418_22135095
9	22020521	9:22020521:C:G	C	G	N	G	C	C	69.9166	211.245	0.00300837	0.00330669	0.00292114	0.672398	N	ADD	46730	1.27285	0.170261	0.911701	1.77707	1.41702	0.156478	.	hetAfr_21912418_22135095
9	22020534	9:22020534:A:T	A	T	N	T	A	A	26.5283	84.097	0.00118366	0.00125465	0.00116291	0.684154	N	ADD	46730	1.02812	0.271908	0.603386	1.75183	0.101985	0.918769	.	hetAfr_21912418_22135095
9	22020596	9:22020596:T:C	T	C	N	C	T	T	30.5399	100.046	0.00139724	0.00144437	0.00138346	0.500343	N	ADD	46730	1.13769	0.297139	0.635478	2.03681	0.434151	0.664179	.	hetAfr_21912418_22135095
9	22020627	9:22020627:C:T	C	T	N	T	C	C	70.1518	243.269	0.00335353	0.00331781	0.00336397	0.506515	N	ADD	46730	1.09595	0.194272	0.748906	1.60382	0.471629	0.637192	.	hetAfr_21912418_22135095
9	22020721	9:22020721:G:A	G	A	N	A	G	G	27.8142	104.976	0.00142083	0.00131547	0.00145163	0.726134	N	ADD	46730	0.933695	0.255971	0.565356	1.54201	-0.268022	0.788682	.	hetAfr_21912418_22135095
9	22020757	9:22020757:T:C	T	C	N	C	T	T	908.028	3050.55	0.0423559	0.0429449	0.0421836	0.770345	N	ADD	46730	1.0296	0.0445915	0.943438	1.12364	0.65422	0.51297	.	hetAfr_21912418_22135095
9	22020842	9:22020842:G:C	G	C	N	C	G	G	49.0031	190.734	0.00256513	0.00231759	0.00263751	0.888977	N	ADD	46730	0.860514	0.172422	0.61375	1.20649	-0.871266	0.383609	.	hetAfr_21912418_22135095
9	22021062	9:22021062:G:A	G	A	N	A	G	G	181.8	693.391	0.00936434	0.00859819	0.00958835	0.72331	N	ADD	46730	0.892378	0.100594	0.732695	1.08686	-1.13193	0.257664	.	hetAfr_21912418_22135095
9	22021119	9:22021119:A:G	A	G	N	G	A	A	49.0031	190.734	0.00256513	0.00231759	0.00263751	0.888977	N	ADD	46730	0.860514	0.172422	0.61375	1.20649	-0.871266	0.383609	.	hetAfr_21912418_22135095
9	22021172	9:22021172:T:C	T	C	N	C	T	T	3715.98	12911.1	0.177905	0.175746	0.178537	0.744233	N	ADD	46730	0.947128	0.0242346	0.903192	0.993201	-2.24146	0.0249962	.	hetAfr_21912418_22135095
9	22021178	9:22021178:A:T	A	T	N	T	A	A	70.7629	245.856	0.00338774	0.00334671	0.00339974	0.503414	N	ADD	46730	1.09031	0.194069	0.745344	1.59492	0.445501	0.655958	.	hetAfr_21912418_22135095
9	22021425	9:22021425:A:G	A	G	N	G	A	A	4150.94	14346	0.197913	0.196318	0.19838	0.654511	N	ADD	46730	0.983985	0.0246316	0.93761	1.03265	-0.655429	0.512191	.	hetAfr_21912418_22135095
9	22021603	9:22021603:G:T	G	T	N	T	G	G	51.8953	182.576	0.00250878	0.00245437	0.00252469	0.622253	N	ADD	46730	1.07705	0.203498	0.722798	1.60492	0.364734	0.71531	.	hetAfr_21912418_22135095
9	22021615	9:22021615:G:A	G	A	N	G	A	A	6457.46	21669.6	0.300953	0.305404	0.299652	0.842495	N	ADD	46730	1.03351	0.0188231	0.996074	1.07235	1.75098	0.0799492	.	hetAfr_21912418_22135095
9	22021633	9:22021633:T:G	T	G	N	G	T	T	49.0031	190.734	0.00256513	0.00231759	0.00263751	0.888977	N	ADD	46730	0.860514	0.172422	0.61375	1.20649	-0.871266	0.383609	.	hetAfr_21912418_22135095
9	22021737	9:22021737:G:C	G	C	N	G	C	C	9635.15	33220.4	0.458544	0.455692	0.459378	0.888832	N	ADD	46730	1.00453	0.0169968	0.971614	1.03855	0.265743	0.790437	.	hetAfr_21912418_22135095
9	22021806	9:22021806:G:A	G	A	N	A	G	G	116.694	482.07	0.00640663	0.005519	0.00666616	0.745617	N	ADD	46730	0.781583	0.122395	0.614883	0.993478	-2.01342	0.04407	.	hetAfr_21912418_22135095
9	22022226	9:22022226:G:A	G	A	N	A	G	G	109.125	393.355	0.00537642	0.00516105	0.00543939	0.800131	N	ADD	46730	0.93492	0.122778	0.734963	1.18928	-0.548093	0.583628	.	hetAfr_21912418_22135095
9	22022357	9:22022357:T:C	T	C	N	C	T	T	36.7497	115.65	0.00163064	0.00173807	0.00159923	0.506313	N	ADD	46730	1.10241	0.270979	0.648163	1.87499	0.359788	0.719006	.	hetAfr_21912418_22135095
9	22022363	9:22022363:A:T	A	T	N	T	A	A	29.3923	92.0468	0.00129937	0.0013901	0.00127284	0.688436	N	ADD	46730	1.12257	0.25706	0.678271	1.8579	0.449778	0.652871	.	hetAfr_21912418_22135095
9	22022376	9:22022376:C:T	C	T	N	T	C	C	3555.38	12430.3	0.171043	0.168151	0.171889	0.779009	N	ADD	46730	0.946453	0.024047	0.90288	0.992128	-2.28862	0.0221016	.	hetAfr_21912418_22135095
9	22022409	9:22022409:G:A	G	A	N	A	G	G	29.6441	115.903	0.00155732	0.00140201	0.00160272	0.402864	N	ADD	46730	0.733198	0.342504	0.374698	1.4347	-0.906093	0.364886	.	hetAfr_21912418_22135095
9	22022454	9:22022454:C:T	C	T	N	T	C	C	40.9504	200.161	0.00257983	0.00193674	0.00276786	0.812817	N	ADD	46730	0.828599	0.199752	0.560164	1.22567	-0.941265	0.346569	.	hetAfr_21912418_22135095
9	22022574	9:22022574:A:G	A	G	N	G	A	A	109.77	378.581	0.00522524	0.00519154	0.00523509	0.572349	N	ADD	46730	0.991006	0.145665	0.74488	1.31846	-0.0620207	0.950546	.	hetAfr_21912418_22135095
9	22022601	9:22022601:C:G	C	G	N	G	C	C	233.048	857.183	0.0116652	0.011022	0.0118533	0.859503	N	ADD	46730	0.936522	0.0811583	0.798796	1.09799	-0.808083	0.419043	.	hetAfr_21912418_22135095
9	22022781	9:22022781:A:G	A	G	N	G	A	A	2669.43	9394.2	0.129078	0.12625	0.129905	0.708319	N	ADD	46730	0.950868	0.028215	0.899712	1.00493	-1.78558	0.0741666	.	hetAfr_21912418_22135095
9	22022786	9:22022786:T:A	T	A	N	A	T	T	39.811	195.601	0.00251885	0.00188285	0.0027048	0.828406	N	ADD	46730	0.828851	0.200253	0.559784	1.22725	-0.937385	0.34856	.	hetAfr_21912418_22135095
9	22022990	9:22022990:G:A	G	A	N	A	G	G	188.264	601.309	0.00844824	0.00890389	0.00831501	0.624918	N	ADD	46730	1.08731	0.107291	0.8811	1.34177	0.780143	0.435307	.	hetAfr_21912418_22135095
9	22023283	9:22023283:A:G	A	G	N	G	A	A	43.0226	171.226	0.00229241	0.00203474	0.00236775	0.807657	N	ADD	46730	0.834506	0.192931	0.57175	1.21801	-0.937722	0.348387	.	hetAfr_21912418_22135095
9	22023325	9:22023325:A:T	A	T	N	T	A	A	22.3269	76.1279	0.00105344	0.00105595	0.00105271	0.496649	N	ADD	46730	1.01947	0.347027	0.516398	2.01263	0.0555665	0.955687	.	hetAfr_21912418_22135095
9	22023570	9:22023570:TAAAAATACC:T	TAAAAATACC	T	N	T	TAAAAATACC	TAAAAATACC	117.153	390.587	0.0054327	0.00554073	0.00540112	0.57753	N	ADD	46730	1.08204	0.13981	0.822693	1.42315	0.563978	0.572769	.	hetAfr_21912418_22135095
9	22023586	9:22023586:A:C	A	C	N	C	A	A	50.3898	123.363	0.00185911	0.00238317	0.00170588	0.810793	N	ADD	46730	1.52551	0.186992	1.05742	2.20082	2.25854	0.0239119	.	hetAfr_21912418_22135095
9	22023694	9:22023694:A:T	A	T	N	T	A	A	101.146	344.451	0.00476777	0.00478365	0.00476313	0.609249	N	ADD	46730	1.01593	0.147096	0.761473	1.35541	0.10743	0.914448	.	hetAfr_21912418_22135095
9	22023718	9:22023718:G:T	G	T	N	T	G	G	31.979	120.259	0.00162891	0.00151244	0.00166296	0.730968	N	ADD	46730	0.925575	0.236475	0.582268	1.47129	-0.327055	0.743626	.	hetAfr_21912418_22135095
9	22023775	9:22023775:G:C	G	C	N	C	G	G	39.9952	196.178	0.002527	0.00189156	0.00271278	0.825873	N	ADD	46730	0.829934	0.200162	0.560616	1.22863	-0.931288	0.351704	.	hetAfr_21912418_22135095
9	22023795	9:22023795:T:A	T	A	N	T	A	A	7890.11	26730.7	0.370435	0.373161	0.369638	0.880999	N	ADD	46730	0.990593	0.0175921	0.957019	1.02534	-0.537269	0.591082	.	hetAfr_21912418_22135095
9	22023805	9:22023805:T:G	T	G	N	G	T	T	389.982	1229.33	0.0173263	0.0184441	0.0169994	0.78528	N	ADD	46730	1.10978	0.0668673	0.973459	1.26518	1.55768	0.119309	.	hetAfr_21912418_22135095
9	22023849	9:22023849:T:A	T	A	N	A	T	T	172.561	575.661	0.0080058	0.00816124	0.00796035	0.60049	N	ADD	46730	1.06314	0.113356	0.851341	1.32764	0.540169	0.58908	.	hetAfr_21912418_22135095
9	22023875	9:22023875:A:G	A	G	N	G	A	A	57.0319	215.694	0.0029181	0.00269731	0.00298266	0.869774	N	ADD	46730	0.916184	0.161774	0.667237	1.25801	-0.541111	0.588431	.	hetAfr_21912418_22135095
9	22023896	9:22023896:G:A	G	A	N	A	G	G	68.3123	237.229	0.00326922	0.00323081	0.00328045	0.516727	N	ADD	46730	1.09636	0.194841	0.748352	1.60622	0.47218	0.636798	.	hetAfr_21912418_22135095
9	22023909	9:22023909:A:C	A	C	N	C	A	A	35.6705	116.969	0.00163321	0.00168703	0.00161747	0.713132	N	ADD	46730	0.99441	0.229574	0.634091	1.55948	-0.0244159	0.980521	.	hetAfr_21912418_22135095
9	22023909	9:22023909:A:G	A	G	N	G	A	A	67.2195	307.589	0.00401037	0.00317913	0.0042534	0.638709	N	ADD	46730	0.758363	0.181828	0.531013	1.08305	-1.52118	0.128215	.	hetAfr_21912418_22135095
9	22024023	9:22024023:A:T	A	T	N	A	T	T	9280.84	31922.2	0.440862	0.438935	0.441426	0.887433	N	ADD	46730	1.00843	0.0170761	0.975238	1.04275	0.491593	0.623007	.	hetAfr_21912418_22135095
9	22024211	9:22024211:C:T	C	T	N	T	C	C	34.2788	96.9981	0.00140463	0.00162121	0.00134131	0.593673	N	ADD	46730	1.3111	0.258157	0.790481	2.17459	1.04922	0.294076	.	hetAfr_21912418_22135095
9	22024212	9:22024212:G:A	G	A	N	A	G	G	382.648	1280.87	0.0177992	0.0180972	0.0177121	0.763588	N	ADD	46730	1.01345	0.067981	0.887029	1.15789	0.196562	0.84417	.	hetAfr_21912418_22135095
9	22024339	9:22024339:G:A	G	A	N	A	G	G	701.059	2454.94	0.0337684	0.0331564	0.0339473	0.821447	N	ADD	46730	0.974218	0.0486323	0.885646	1.07165	-0.537103	0.591196	.	hetAfr_21912418_22135095
9	22024351	9:22024351:C:T	C	T	N	T	C	C	7264.06	24430	0.33912	0.343552	0.337824	0.927761	N	ADD	46730	1.00195	0.0174647	0.968233	1.03684	0.111536	0.911191	.	hetAfr_21912418_22135095
9	22024666	9:22024666:G:A	G	A	N	A	G	G	137.067	465.476	0.00644707	0.00648255	0.00643669	0.623516	N	ADD	46730	1.04038	0.124615	0.814927	1.3282	0.317649	0.750751	.	hetAfr_21912418_22135095
9	22024808	9:22024808:G:T	G	T	N	T	G	G	147.071	455.49	0.00644726	0.00695567	0.00629861	0.744702	N	ADD	46730	1.12549	0.11159	0.90439	1.40064	1.05939	0.289422	.	hetAfr_21912418_22135095
9	22024814	9:22024814:G:T	G	T	N	T	G	G	30.8744	121.08	0.00162587	0.0014602	0.00167431	0.807707	N	ADD	46730	0.828491	0.226645	0.531334	1.29184	-0.830147	0.406455	.	hetAfr_21912418_22135095
9	22024866	9:22024866:G:A	G	A	N	A	G	G	93.3029	205.389	0.00319593	0.00441274	0.00284016	0.431648	N	ADD	46730	1.5919	0.196973	1.08206	2.34196	2.36035	0.0182576	.	hetAfr_21912418_22135095
9	22024905	9:22024905:T:G	T	G	N	G	T	T	2636.31	9291.4	0.127624	0.124684	0.128483	0.72738	N	ADD	46730	0.950728	0.0279885	0.899979	1.00434	-1.80529	0.0710287	.	hetAfr_21912418_22135095
9	22024924	9:22024924:C:A	C	A	N	A	C	C	166.73	553.658	0.00770798	0.00788545	0.0076561	0.623126	N	ADD	46730	1.07107	0.113207	0.857936	1.33715	0.606464	0.544207	.	hetAfr_21912418_22135095
9	22024965	9:22024965:T:G	T	G	N	G	T	T	939.503	3318.29	0.0455574	0.0444336	0.045886	0.928749	N	ADD	46730	0.94771	0.0397389	0.876697	1.02447	-1.3515	0.176535	.	hetAfr_21912418_22135095
9	22024966	9:22024966:A:G	A	G	N	A	G	G	8070.53	27348	0.37897	0.381694	0.378173	0.8767	N	ADD	46730	0.98889	0.0175686	0.955418	1.02353	-0.635908	0.524837	.	hetAfr_21912418_22135095
9	22025067	9:22025067:A:T	A	T	N	A	T	T	8061.51	27316.6	0.378538	0.381267	0.37774	0.874936	N	ADD	46730	0.988842	0.017591	0.95533	1.02353	-0.637864	0.523562	.	hetAfr_21912418_22135095
9	22025240	9:22025240:C:G	C	G	N	C	G	G	8070.53	27348	0.37897	0.381694	0.378173	0.8767	N	ADD	46730	0.98889	0.0175686	0.955418	1.02353	-0.635908	0.524837	.	hetAfr_21912418_22135095
9	22025266	9:22025266:G:A	G	A	N	A	G	G	29.3334	86.9817	0.00124454	0.00138731	0.0012028	0.609145	N	ADD	46730	1.24055	0.273432	0.725887	2.12012	0.788332	0.430502	.	hetAfr_21912418_22135095
9	22025295	9:22025295:G:T	G	T	N	T	G	G	71.9301	194.842	0.0028544	0.00340191	0.00269431	0.866029	N	ADD	46730	1.36439	0.15032	1.01621	1.83185	2.06696	0.0387383	.	hetAfr_21912418_22135095
9	22025300	9:22025300:C:T	C	T	N	T	C	C	48.793	189.88	0.00255375	0.00230765	0.0026257	0.888643	N	ADD	46730	0.860009	0.172852	0.612874	1.2068	-0.872494	0.382939	.	hetAfr_21912418_22135095
9	22025316	9:22025316:C:T	C	T	N	T	C	C	35.1884	132.041	0.00178931	0.00166422	0.00182589	0.834278	N	ADD	46730	0.881261	0.209808	0.584139	1.32951	-0.602462	0.546867	.	hetAfr_21912418_22135095
9	22025432	9:22025432:G:A	G	A	N	A	G	G	2167.71	6707.47	0.0949623	0.102521	0.0927522	0.961002	N	ADD	46730	1.07589	0.0272426	1.01995	1.1349	2.68499	0.00725326	.	hetAfr_21912418_22135095
9	22025493	9:22025493:G:A	G	A	N	A	G	G	4560.99	15093.1	0.210294	0.215711	0.20871	0.78458	N	ADD	46730	1.05349	0.0218973	1.00923	1.09969	2.37976	0.0173238	.	hetAfr_21912418_22135095
9	22025527	9:22025527:G:T	G	T	N	T	G	G	84.7058	257.69	0.00366355	0.00400614	0.00356339	0.909749	N	ADD	46730	1.11282	0.133374	0.856835	1.44528	0.801491	0.422847	.	hetAfr_21912418_22135095
9	22025618	9:22025618:T:G	T	G	N	G	T	T	31.7742	119.66	0.00162031	0.00150275	0.00165469	0.489467	N	ADD	46730	0.952523	0.295746	0.533502	1.70065	-0.164468	0.869362	.	hetAfr_21912418_22135095
9	22025720	9:22025720:T:A	T	A	N	A	T	T	48.793	189.88	0.00255375	0.00230765	0.0026257	0.888643	N	ADD	46730	0.860009	0.172852	0.612874	1.2068	-0.872494	0.382939	.	hetAfr_21912418_22135095
9	22025791	9:22025791:G:T	G	T	N	T	G	G	29.5776	89.4673	0.00127375	0.00139886	0.00123717	0.495491	N	ADD	46730	1.31586	0.30341	0.726016	2.38492	0.904683	0.365633	.	hetAfr_21912418_22135095
9	22025862	9:22025862:A:G	A	G	N	G	A	A	58.388	185.255	0.00260692	0.00276145	0.00256174	0.719547	N	ADD	46730	1.11264	0.179478	0.782674	1.5817	0.59468	0.552057	.	hetAfr_21912418_22135095
9	22025885	9:22025885:C:T	C	T	N	T	C	C	2166.23	6699.23	0.0948583	0.102451	0.0926383	0.961871	N	ADD	46730	1.07638	0.0272409	1.02042	1.13541	2.70193	0.00689392	.	hetAfr_21912418_22135095
9	22026077	9:22026077:T:C	T	C	N	C	T	T	3996.95	14028.4	0.192866	0.189035	0.193987	0.734479	N	ADD	46730	0.92973	0.0236637	0.887594	0.973866	-3.07904	0.00207668	.	hetAfr_21912418_22135095
9	22026127	9:22026127:G:A	G	A	N	A	G	G	75.0405	262.734	0.00361411	0.00354902	0.00363314	0.632969	N	ADD	46730	0.953612	0.167081	0.68731	1.3231	-0.284282	0.776195	.	hetAfr_21912418_22135095
9	22026225	9:22026225:C:A	C	A	N	A	C	C	2502.82	8890.88	0.12191	0.11837	0.122945	0.733508	N	ADD	46730	0.938953	0.0284739	0.887987	0.992844	-2.2122	0.0269531	.	hetAfr_21912418_22135095
9	22026397	9:22026397:C:G	C	G	N	G	C	C	251.571	946.525	0.0128193	0.011898	0.0130887	0.863503	N	ADD	46730	0.907999	0.077775	0.779621	1.05752	-1.24091	0.21464	.	hetAfr_21912418_22135095
9	22026483	9:22026483:A:G	A	G	N	G	A	A	4356.51	15109.2	0.208278	0.20604	0.208933	0.67299	N	ADD	46730	0.980836	0.0238441	0.936052	1.02776	-0.811535	0.417059	.	hetAfr_21912418_22135095
9	22026538	9:22026538:T:G	T	G	N	G	T	T	27.0361	77.3146	0.00111653	0.00127867	0.00106912	0.907315	N	ADD	46730	1.1474	0.237309	0.720635	1.82689	0.579395	0.562323	.	hetAfr_21912418_22135095
9	22026594	9:22026594:G:A	G	A	N	A	G	G	3802.91	13376.6	0.183817	0.179858	0.184975	0.770827	N	ADD	46730	0.931216	0.0235213	0.88926	0.975151	-3.02978	0.00244733	.	hetAfr_21912418_22135095
9	22026626	9:22026626:C:T	C	T	N	T	C	C	1479.21	5083.84	0.070223	0.0699587	0.0703003	0.872957	N	ADD	46730	1.0077	0.0332245	0.944168	1.0755	0.230777	0.817488	.	hetAfr_21912418_22135095
9	22026639	9:22026639:A:T	A	T	N	T	A	A	3800.15	13357.9	0.183587	0.179727	0.184716	0.77183	N	ADD	46730	0.932349	0.023514	0.890356	0.976324	-2.97897	0.00289216	.	hetAfr_21912418_22135095
9	22026722	9:22026722:C:T	C	T	N	T	C	C	42.6201	141.441	0.00196941	0.0020157	0.00195587	0.713081	N	ADD	46730	1.07799	0.208153	0.716863	1.62105	0.360799	0.71825	.	hetAfr_21912418_22135095
9	22026834	9:22026834:G:C	G	C	N	G	C	C	7802.48	26412.3	0.36609	0.369016	0.365235	0.897698	N	ADD	46730	0.991566	0.0174675	0.958193	1.0261	-0.484902	0.627746	.	hetAfr_21912418_22135095
9	22026938	9:22026938:T:C	T	C	N	C	T	T	19.2534	82.5377	0.00108914	0.000910585	0.00114135	0.419057	N	ADD	46730	0.544442	0.427045	0.235749	1.25734	-1.42372	0.154527	.	hetAfr_21912418_22135095
9	22027214	9:22027214:G:A	G	A	N	A	G	G	54.6465	176.147	0.00246944	0.00258449	0.0024358	0.612914	N	ADD	46730	1.14604	0.199453	0.775222	1.69424	0.68344	0.494329	.	hetAfr_21912418_22135095
9	22027402	9:22027402:G:A	G	A	N	A	G	G	3800.57	13354.7	0.183558	0.179747	0.184672	0.771014	N	ADD	46730	0.932748	0.0235273	0.890713	0.976766	-2.95915	0.00308493	.	hetAfr_21912418_22135095
9	22027551	9:22027551:C:T	C	T	N	C	T	T	2489.04	7807.85	0.110174	0.117719	0.107969	0.876055	N	ADD	46730	1.07155	0.0267255	1.01686	1.12917	2.58563	0.00972025	.	hetAfr_21912418_22135095
9	22027563	9:22027563:C:T	C	T	N	T	C	C	67.285	247.676	0.00337001	0.00318223	0.00342491	0.45526	N	ADD	46730	0.845838	0.210443	0.559961	1.27766	-0.795593	0.426269	.	hetAfr_21912418_22135095
9	22027714	9:22027714:C:T	C	T	N	T	C	C	40.6362	198.995	0.002564	0.00192188	0.00275174	0.838026	N	ADD	46730	0.825416	0.196895	0.561146	1.21414	-0.974467	0.329825	.	hetAfr_21912418_22135095
9	22027737	9:22027737:T:C	T	C	N	C	T	T	25.0959	116.359	0.00151354	0.0011869	0.00160904	0.443289	N	ADD	46730	0.550077	0.36395	0.269543	1.12258	-1.64225	0.100538	.	hetAfr_21912418_22135095
9	22027750	9:22027750:T:G	T	G	N	G	T	T	43.3173	173.767	0.00232275	0.00204868	0.00240288	0.795371	N	ADD	46730	0.824509	0.193748	0.563997	1.20535	-0.99597	0.319265	.	hetAfr_21912418_22135095
9	22028200	9:22028200:A:G	A	G	N	G	A	A	26.9866	88.0429	0.00123079	0.00127633	0.00121747	0.752845	N	ADD	46730	1.03456	0.256234	0.626107	1.70947	0.132594	0.894514	.	hetAfr_21912418_22135095
9	22028212	9:22028212:CAT:C	CAT	C	N	C	CAT	CAT	3788.35	13312.9	0.18298	0.179169	0.184094	0.769097	N	ADD	46730	0.932359	0.0235858	0.890239	0.976471	-2.96948	0.00298308	.	hetAfr_21912418_22135095
9	22028315	9:22028315:A:G	A	G	N	G	A	A	42.196	170.912	0.00228021	0.00199565	0.0023634	0.800821	N	ADD	46730	0.790625	0.194646	0.539868	1.15785	-1.20696	0.227446	.	hetAfr_21912418_22135095
9	22028406	9:22028406:C:A	C	A	N	A	C	C	2861	10037.2	0.138008	0.13531	0.138796	0.827798	N	ADD	46730	0.94224	0.0254579	0.896379	0.990447	-2.33702	0.0194384	.	hetAfr_21912418_22135095
9	22028801	9:22028801:A:G	A	G	N	A	G	G	7805.59	26426.6	0.366276	0.369163	0.365432	0.898407	N	ADD	46730	0.991399	0.0174595	0.958047	1.02591	-0.494784	0.620753	.	hetAfr_21912418_22135095
9	22028846	9:22028846:A:T	A	T	N	T	A	A	21.3932	97.7941	0.00127528	0.00101179	0.00135232	0.960136	N	ADD	46730	0.730936	0.24646	0.450912	1.18486	-1.27173	0.20347	.	hetAfr_21912418_22135095
9	22028851	9:22028851:A:G	A	G	N	G	A	A	509.137	1713.06	0.023777	0.0240795	0.0236885	0.826581	N	ADD	46730	1.02656	0.056855	0.918307	1.14757	0.460995	0.644802	.	hetAfr_21912418_22135095
9	22028929	9:22028929:T:C	T	C	N	C	T	T	180.613	693.066	0.00934816	0.00854206	0.00958385	0.745681	N	ADD	46730	0.89016	0.0992654	0.732779	1.08134	-1.17216	0.241134	.	hetAfr_21912418_22135095
9	22029057	9:22029057:TA:T	TA	T	N	T	TA	TA	92.3746	387.927	0.00513911	0.00436883	0.00536433	0.570032	N	ADD	46730	0.815485	0.164733	0.590466	1.12626	-1.23819	0.215645	.	hetAfr_21912418_22135095
9	22029057	9:22029057:TA:TAA	T	TA	N	T	TA	TA	8420.46	28559	0.395671	0.398243	0.394919	0.83323	N	ADD	46730	0.992108	0.0178369	0.958024	1.02741	-0.444193	0.656903	.	hetAfr_21912418_22135095
9	22029080	9:22029080:G:A	G	A	N	A	G	G	3799.61	13353.6	0.183536	0.179702	0.184657	0.772173	N	ADD	46730	0.932557	0.0235112	0.890559	0.976536	-2.96986	0.00297938	.	hetAfr_21912418_22135095
9	22029132	9:22029132:T:C	T	C	N	C	T	T	17.1461	77.6789	0.00101461	0.000810921	0.00107416	0.837995	N	ADD	46730	0.83842	0.299314	0.466321	1.50743	-0.5888	0.555996	.	hetAfr_21912418_22135095
9	22029445	9:22029445:G:A	G	A	N	A	G	G	8758.33	29974.8	0.414435	0.414223	0.414497	0.949656	N	ADD	46730	1.01904	0.0166281	0.98636	1.05279	1.13405	0.256775	.	hetAfr_21912418_22135095
9	22029547	9:22029547:T:C	T	C	N	C	T	T	3826.84	13444.2	0.184796	0.18099	0.185909	0.777782	N	ADD	46730	0.933344	0.0233634	0.891569	0.977077	-2.95254	0.00315173	.	hetAfr_21912418_22135095
9	22029718	9:22029718:A:G	A	G	N	G	A	A	26.7712	95.3724	0.00130691	0.00126614	0.00131883	0.449737	N	ADD	46730	0.952905	0.333409	0.495737	1.83167	-0.144689	0.884956	.	hetAfr_21912418_22135095
9	22029808	9:22029808:A:G	A	G	N	G	A	A	68.7725	274.877	0.00367697	0.00325258	0.00380106	0.726592	N	ADD	46730	0.781105	0.161558	0.569104	1.07208	-1.52915	0.126228	.	hetAfr_21912418_22135095
9	22030027	9:22030027:C:T	C	T	N	C	T	T	7808.27	26428.9	0.36633	0.36929	0.365464	0.898544	N	ADD	46730	0.991752	0.017457	0.958394	1.02627	-0.474408	0.635209	.	hetAfr_21912418_22135095
9	22030181	9:22030181:A:G	A	G	N	G	A	A	236.061	865.723	0.0117888	0.0111644	0.0119714	0.872309	N	ADD	46730	0.937693	0.0800263	0.801572	1.09693	-0.80389	0.421461	.	hetAfr_21912418_22135095
9	22030438	9:22030438:A:G	A	G	N	A	G	G	2941.11	9255.4	0.1305	0.139099	0.127986	0.857715	N	ADD	46730	1.08202	0.0250801	1.03011	1.13653	3.14295	0.00167253	.	hetAfr_21912418_22135095
9	22030632	9:22030632:C:G	C	G	N	G	C	C	48.7592	189.726	0.00255174	0.00230605	0.00262357	0.888233	N	ADD	46730	0.859983	0.172947	0.612742	1.20699	-0.872187	0.383106	.	hetAfr_21912418_22135095
9	22030757	9:22030757:G:A	G	A	N	A	G	G	70.2519	243.18	0.00335365	0.00332255	0.00336275	0.529128	N	ADD	46730	1.10511	0.189766	0.76186	1.603	0.52666	0.59843	.	hetAfr_21912418_22135095
9	22030827	9:22030827:A:C	A	C	N	C	A	A	77.7756	268.823	0.00370853	0.00367838	0.00371734	0.724399	N	ADD	46730	0.962664	0.153269	0.712872	1.29998	-0.248262	0.803931	.	hetAfr_21912418_22135095
9	22031005	9:22031005:G:A	G	A	N	G	A	A	3909.67	13731.8	0.18876	0.184907	0.189886	0.771902	N	ADD	46730	0.932692	0.0232634	0.891121	0.976203	-2.99525	0.00274218	.	hetAfr_21912418_22135095
9	22031052	9:22031052:G:A	G	A	N	A	G	G	1022.26	3610.31	0.0495675	0.0483476	0.0499241	0.850849	N	ADD	46730	0.968696	0.0398614	0.895896	1.04741	-0.797878	0.424941	.	hetAfr_21912418_22135095
9	22031060	9:22031060:A:T	A	T	N	T	A	A	99.7543	341.634	0.00472276	0.00471786	0.00472419	0.608024	N	ADD	46730	1.00492	0.148272	0.751485	1.34381	0.033076	0.973614	.	hetAfr_21912418_22135095
9	22031440	9:22031440:G:A	G	A	N	A	G	G	38.6817	193.699	0.00248642	0.00182944	0.00267851	0.844463	N	ADD	46730	0.821895	0.200618	0.55469	1.21782	-0.977691	0.328227	.	hetAfr_21912418_22135095
9	22031441	9:22031441:C:T	C	T	N	T	C	C	38.6817	193.699	0.00248642	0.00182944	0.00267851	0.844463	N	ADD	46730	0.821895	0.200618	0.55469	1.21782	-0.977691	0.328227	.	hetAfr_21912418_22135095
9	22031460	9:22031460:T:C	T	C	N	C	T	T	25.2347	101.04	0.00135111	0.00119347	0.0013972	0.518027	N	ADD	46730	0.720106	0.317911	0.38618	1.34277	-1.03286	0.301671	.	hetAfr_21912418_22135095
9	22031461	9:22031461:C:T	C	T	N	T	C	C	25.2347	101.04	0.00135111	0.00119347	0.0013972	0.518027	N	ADD	46730	0.720106	0.317911	0.38618	1.34277	-1.03286	0.301671	.	hetAfr_21912418_22135095
9	22031507	9:22031507:A:T	A	T	N	T	A	A	314.55	1002.67	0.014094	0.0148766	0.0138652	0.797718	N	ADD	46730	1.10845	0.0736036	0.959541	1.28046	1.39885	0.161859	.	hetAfr_21912418_22135095
9	22031544	9:22031544:C:A	C	A	N	A	C	C	71.9191	194.856	0.00285443	0.0034014	0.0026945	0.863734	N	ADD	46730	1.36481	0.150514	1.01614	1.83311	2.06634	0.0387968	.	hetAfr_21912418_22135095
9	22031754	9:22031754:G:A	G	A	N	A	G	G	70.2519	243.18	0.00335365	0.00332255	0.00336275	0.529128	N	ADD	46730	1.10511	0.189766	0.76186	1.603	0.52666	0.59843	.	hetAfr_21912418_22135095
9	22031778	9:22031778:A:T	A	T	N	T	A	A	38.6817	193.699	0.00248642	0.00182944	0.00267851	0.844463	N	ADD	46730	0.821895	0.200618	0.55469	1.21782	-0.977691	0.328227	.	hetAfr_21912418_22135095
9	22031981	9:22031981:A:G	A	G	N	G	A	A	180.487	693.047	0.00934661	0.00853608	0.0095836	0.747428	N	ADD	46730	0.889739	0.0991741	0.732564	1.08064	-1.178	0.238797	.	hetAfr_21912418_22135095
9	22032119	9:22032119:A:G	A	G	N	G	A	A	8457.53	29043.6	0.401254	0.399997	0.401621	0.913436	N	ADD	46730	1.01253	0.0170583	0.979237	1.04696	0.729989	0.465397	.	hetAfr_21912418_22135095
9	22032152	9:22032152:T:G	T	G	N	G	T	T	3818.7	13413.9	0.184384	0.180604	0.18549	0.770905	N	ADD	46730	0.933121	0.0234859	0.891142	0.977078	-2.94731	0.00320552	.	hetAfr_21912418_22135095
9	22032201	9:22032201:G:T	G	T	N	T	G	G	61.2178	200.488	0.00280019	0.00289528	0.00277239	0.694112	N	ADD	46730	1.01788	0.1789	0.71683	1.44536	0.0990558	0.921094	.	hetAfr_21912418_22135095
9	22032627	9:22032627:G:A	G	A	N	A	G	G	21.3262	97.7194	0.00127376	0.00100862	0.00135128	0.957621	N	ADD	46730	0.72865	0.247155	0.44889	1.18276	-1.28082	0.200256	.	hetAfr_21912418_22135095
9	22032643	9:22032643:C:T	C	T	N	T	C	C	47.8583	120.291	0.00179915	0.00226344	0.0016634	0.576775	N	ADD	46730	1.64274	0.225563	1.05577	2.55604	2.20055	0.0277676	.	hetAfr_21912418_22135095
9	22032680	9:22032680:A:G	A	G	N	G	A	A	47.8932	195.758	0.00260702	0.0022651	0.00270699	0.511122	N	ADD	46730	0.723588	0.235515	0.456059	1.14805	-1.37373	0.169527	.	hetAfr_21912418_22135095
9	22032728	9:22032728:T:C	T	C	N	C	T	T	55.4877	182.867	0.00255034	0.00262428	0.00252872	0.571512	N	ADD	46730	0.896459	0.20885	0.595329	1.34991	-0.523356	0.600726	.	hetAfr_21912418_22135095
9	22032793	9:22032793:T:C	T	C	N	C	T	T	1573.71	5458.26	0.0752404	0.0744284	0.0754779	0.877984	N	ADD	46730	1.00064	0.0321897	0.93946	1.06581	0.0199067	0.984118	.	hetAfr_21912418_22135095
9	22032841	9:22032841:T:C	T	C	N	C	T	T	4268.65	14642.6	0.202345	0.201885	0.20248	0.665728	N	ADD	46730	1.00132	0.0242257	0.954882	1.05001	0.0542475	0.956738	.	hetAfr_21912418_22135095
9	22032884	9:22032884:A:G	A	G	N	G	A	A	259.991	900.15	0.0124132	0.0122962	0.0124475	0.904646	N	ADD	46730	1.01288	0.0755237	0.873516	1.17447	0.169417	0.865469	.	hetAfr_21912418_22135095
9	22032914	9:22032914:C:G	C	G	N	G	C	C	26.8411	77.3002	0.00111429	0.00126944	0.00106892	0.901658	N	ADD	46730	1.14292	0.238564	0.716062	1.82424	0.559967	0.575502	.	hetAfr_21912418_22135095
9	22032932	9:22032932:T:C	T	C	N	C	T	T	102.829	359.2	0.00494361	0.00486329	0.00496709	0.65606	N	ADD	46730	1.00245	0.140326	0.761409	1.3198	0.0174496	0.986078	.	hetAfr_21912418_22135095
9	22032962	9:22032962:TGCACA:T	TGCACA	T	N	T	TGCACA	TGCACA	106.819	428.573	0.00572856	0.00505197	0.00592639	0.75678	N	ADD	46730	0.805318	0.127092	0.62775	1.03311	-1.70364	0.088449	.	hetAfr_21912418_22135095
9	22032987	9:22032987:T:A	T	A	N	A	T	T	235.909	864.992	0.0117794	0.0111573	0.0119613	0.870922	N	ADD	46730	0.937719	0.0801188	0.801448	1.09716	-0.802627	0.422191	.	hetAfr_21912418_22135095
9	22033081	9:22033081:G:A	G	A	N	A	G	G	43.2167	147.991	0.00204588	0.00204392	0.00204645	0.666821	N	ADD	46730	1.03533	0.214751	0.679648	1.57716	0.161689	0.87155	.	hetAfr_21912418_22135095
9	22033258	9:22033258:AT:A	AT	A	N	A	AT	AT	51.131	144.28	0.00209085	0.00241823	0.00199513	0.843194	N	ADD	46730	1.16681	0.179562	0.820645	1.65898	0.859145	0.39026	.	hetAfr_21912418_22135095
9	22033362	9:22033362:C:A	C	A	N	A	C	C	1158.73	3948.19	0.0546428	0.0548016	0.0545963	0.857682	N	ADD	46730	1.01693	0.0375851	0.944714	1.09468	0.446788	0.655028	.	hetAfr_21912418_22135095
9	22033366	9:22033366:C:T	C	T	N	C	T	T	3912.91	13745	0.188936	0.18506	0.190069	0.772562	N	ADD	46730	0.932648	0.023245	0.89111	0.976121	-2.99968	0.00270261	.	hetAfr_21912418_22135095
9	22033389	9:22033389:C:T	C	T	N	T	C	C	932.531	3293.96	0.0452225	0.0441038	0.0455495	0.917833	N	ADD	46730	0.947182	0.0401195	0.875556	1.02467	-1.35255	0.176201	.	hetAfr_21912418_22135095
9	22033393	9:22033393:A:C	A	C	N	C	A	A	1162.36	3960.72	0.0548158	0.0549736	0.0547696	0.857744	N	ADD	46730	1.01691	0.0375325	0.944792	1.09454	0.446863	0.654974	.	hetAfr_21912418_22135095
9	22033421	9:22033421:C:A	C	A	N	A	C	C	17.1147	77.4456	0.00101177	0.000809435	0.00107093	0.83532	N	ADD	46730	0.838765	0.299994	0.465892	1.51006	-0.586095	0.557812	.	hetAfr_21912418_22135095
9	22033701	9:22033701:G:T	G	T	N	T	G	G	23.5161	95.3022	0.00127133	0.00111219	0.00131786	0.637027	N	ADD	46730	0.787355	0.29775	0.439263	1.41129	-0.802943	0.422008	.	hetAfr_21912418_22135095
9	22033707	9:22033707:T:C	T	C	N	C	T	T	58.875	222.598	0.00301169	0.00278448	0.00307813	0.917294	N	ADD	46730	0.920372	0.155011	0.679231	1.24712	-0.535297	0.592445	.	hetAfr_21912418_22135095
9	22033759	9:22033759:T:C	T	C	N	C	T	T	34.9958	114.576	0.00160039	0.00165512	0.00158438	0.809951	N	ADD	46730	1.10691	0.216359	0.724346	1.69152	0.469455	0.638745	.	hetAfr_21912418_22135095
9	22033824	9:22033824:C:T	C	T	N	T	C	C	2163.12	6683.22	0.0946537	0.102304	0.0924168	0.972777	N	ADD	46730	1.07602	0.0271109	1.02034	1.13474	2.70256	0.00688068	.	hetAfr_21912418_22135095
9	22033957	9:22033957:G:T	G	T	N	T	G	G	58.875	222.598	0.00301169	0.00278448	0.00307813	0.917294	N	ADD	46730	0.920372	0.155011	0.679231	1.24712	-0.535297	0.592445	.	hetAfr_21912418_22135095
9	22033992	9:22033992:C:T	C	T	N	T	C	C	225.432	739.735	0.0103271	0.0106617	0.0102292	0.809584	N	ADD	46730	1.06729	0.0859813	0.90177	1.2632	0.757431	0.448792	.	hetAfr_21912418_22135095
9	22034007	9:22034007:C:G	C	G	N	G	C	C	34.8571	130.02	0.00176414	0.00164856	0.00179794	0.628655	N	ADD	46730	0.850016	0.244124	0.526779	1.37159	-0.665645	0.505638	.	hetAfr_21912418_22135095
9	22034051	9:22034051:G:A	G	A	N	A	G	G	29.2676	87.0895	0.00124499	0.0013842	0.00120429	0.61425	N	ADD	46730	1.23342	0.272498	0.723038	2.10408	0.769884	0.441369	.	hetAfr_21912418_22135095
9	22034109	9:22034109:C:T	C	T	N	T	C	C	20.7415	109.607	0.0013947	0.000980965	0.00151566	0.845424	N	ADD	46730	0.829702	0.273872	0.485067	1.4192	-0.681665	0.495451	.	hetAfr_21912418_22135095
9	22034177	9:22034177:T:C	T	C	N	C	T	T	61.1216	166.433	0.00243478	0.00289073	0.00230147	0.71908	N	ADD	46730	1.47078	0.177661	1.0383	2.0834	2.17152	0.0298921	.	hetAfr_21912418_22135095
9	22034191	9:22034191:A:G	A	G	N	G	A	A	99.5051	340.668	0.00470975	0.00470607	0.00471082	0.608588	N	ADD	46730	1.00492	0.148402	0.751298	1.34416	0.0330781	0.973612	.	hetAfr_21912418_22135095
9	22034267	9:22034267:C:T	C	T	N	T	C	C	2158.03	6670.13	0.0944592	0.102063	0.0922359	0.974519	N	ADD	46730	1.07527	0.0271162	1.01961	1.13396	2.67626	0.00744492	.	hetAfr_21912418_22135095
9	22034292	9:22034292:T:G	T	G	N	G	T	T	71.8855	194.808	0.00285355	0.00339981	0.00269384	0.859561	N	ADD	46730	1.36594	0.150892	1.01623	1.83599	2.06664	0.0387676	.	hetAfr_21912418_22135095
9	22034679	9:22034679:G:C	G	C	N	C	G	G	29.2676	87.0895	0.00124499	0.0013842	0.00120429	0.61425	N	ADD	46730	1.23342	0.272498	0.723038	2.10408	0.769884	0.441369	.	hetAfr_21912418_22135095
9	22034697	9:22034697:G:C	G	C	N	C	G	G	55.4143	145.71	0.00215198	0.00262081	0.0020149	0.876056	N	ADD	46730	1.40194	0.170852	1.003	1.95957	1.9775	0.0479853	.	hetAfr_21912418_22135095
9	22034719	9:22034719:G:A	G	A	N	A	G	G	8411.33	28903.3	0.399258	0.397812	0.39968	0.906939	N	ADD	46730	1.01285	0.0171201	0.979427	1.04741	0.745745	0.455822	.	hetAfr_21912418_22135095
9	22034855	9:22034855:A:T	A	T	N	T	A	A	219.074	746.521	0.0103316	0.010361	0.010323	0.676694	N	ADD	46730	0.992975	0.09544	0.823569	1.19723	-0.073861	0.941121	.	hetAfr_21912418_22135095
9	22035433	9:22035433:G:A	G	A	N	A	G	G	25.8292	100.519	0.0013519	0.00122159	0.00139	0.547485	N	ADD	46730	0.739539	0.305451	0.406407	1.34574	-0.987811	0.323245	.	hetAfr_21912418_22135095
9	22035579	9:22035579:G:A	G	A	N	A	G	G	235.327	740.546	0.0104416	0.0111297	0.0102404	0.945555	N	ADD	46730	1.06731	0.0784779	0.915144	1.24477	0.83004	0.406516	.	hetAfr_21912418_22135095
9	22035753	9:22035753:A:G	A	G	N	G	A	A	32.1249	129.645	0.0017309	0.00151934	0.00179276	0.792792	N	ADD	46730	0.810138	0.225458	0.520774	1.26029	-0.933877	0.350367	.	hetAfr_21912418_22135095
9	22035864	9:22035864:C:A	C	A	N	A	C	C	17.1147	77.4456	0.00101177	0.000809435	0.00107093	0.83532	N	ADD	46730	0.838765	0.299994	0.465892	1.51006	-0.586095	0.557812	.	hetAfr_21912418_22135095
9	22036010	9:22036010:T:C	T	C	N	C	T	T	114.351	404.705	0.00555378	0.00540821	0.00559634	0.817484	N	ADD	46730	0.955553	0.118855	0.756981	1.20621	-0.38253	0.702068	.	hetAfr_21912418_22135095
9	22036055	9:22036055:G:A	G	A	N	A	G	G	235.327	740.546	0.0104416	0.0111297	0.0102404	0.945555	N	ADD	46730	1.06731	0.0784779	0.915144	1.24477	0.83004	0.406516	.	hetAfr_21912418_22135095
9	22036080	9:22036080:C:G	C	G	N	G	C	C	26.8518	103.917	0.00139919	0.00126995	0.00143698	0.761186	N	ADD	46730	0.830824	0.253689	0.505323	1.366	-0.730567	0.465044	.	hetAfr_21912418_22135095
9	22036112	9:22036112:G:T	G	T	N	G	T	T	4325.81	15238	0.209328	0.204588	0.210714	0.739212	N	ADD	46730	0.928752	0.0229039	0.887981	0.971394	-3.22713	0.00125037	.	hetAfr_21912418_22135095
9	22036170	9:22036170:G:C	G	C	N	C	G	G	77.7717	266.781	0.00368663	0.00367819	0.0036891	0.495196	N	ADD	46730	1.1165	0.186476	0.774693	1.60911	0.590948	0.554555	.	hetAfr_21912418_22135095
9	22036184	9:22036184:T:A	T	A	N	A	T	T	99.5051	340.668	0.00470975	0.00470607	0.00471082	0.608588	N	ADD	46730	1.00492	0.148402	0.751298	1.34416	0.0330781	0.973612	.	hetAfr_21912418_22135095
9	22036252	9:22036252:ATGCT:A	ATGCT	A	N	A	ATGCT	ATGCT	159.064	517.02	0.00723393	0.00752287	0.00714945	0.816737	N	ADD	46730	1.03998	0.101857	0.851774	1.26977	0.384876	0.700329	.	hetAfr_21912418_22135095
9	22036367	9:22036367:C:T	C	T	N	C	T	T	4310.54	15198.2	0.208739	0.203866	0.210164	0.737867	N	ADD	46730	0.927266	0.0229499	0.886481	0.969928	-3.29042	0.00100037	.	hetAfr_21912418_22135095
9	22036437	9:22036437:G:A	G	A	N	A	G	G	402.612	1359.7	0.0188563	0.0190414	0.0188022	0.631181	N	ADD	46730	0.991439	0.0732467	0.858852	1.14449	-0.117382	0.906558	.	hetAfr_21912418_22135095
9	22036537	9:22036537:C:G	C	G	N	G	C	C	114.254	425.706	0.00577745	0.00540363	0.00588675	0.76919	N	ADD	46730	0.89783	0.122482	0.706216	1.14143	-0.879921	0.378902	.	hetAfr_21912418_22135095
9	22036724	9:22036724:A:G	A	G	N	G	A	A	146.741	512.272	0.00705127	0.00694006	0.00708379	0.821178	N	ADD	46730	0.954726	0.105505	0.776378	1.17404	-0.439139	0.660561	.	hetAfr_21912418_22135095
9	22036756	9:22036756:A:G	A	G	N	G	A	A	48.6981	189.321	0.00254675	0.00230316	0.00261797	0.887385	N	ADD	46730	0.860572	0.173137	0.612933	1.20826	-0.86728	0.385789	.	hetAfr_21912418_22135095
9	22036802	9:22036802:T:C	T	C	N	C	T	T	36.5748	95.4752	0.0014129	0.0017298	0.00132025	0.583049	N	ADD	46730	1.48703	0.253519	0.90474	2.44408	1.56509	0.117562	.	hetAfr_21912418_22135095
9	22036979	9:22036979:C:G	C	G	N	G	C	C	114.254	425.706	0.00577745	0.00540363	0.00588675	0.76919	N	ADD	46730	0.89783	0.122482	0.706216	1.14143	-0.879921	0.378902	.	hetAfr_21912418_22135095
9	22037071	9:22037071:T:A	T	A	N	A	T	T	925.482	3278	0.0449763	0.0437704	0.0453289	0.923068	N	ADD	46730	0.943929	0.04013	0.87253	1.02117	-1.43794	0.150452	.	hetAfr_21912418_22135095
9	22037148	9:22037148:T:C	T	C	N	C	T	T	66.0411	225.846	0.00312313	0.0031234	0.00312305	0.812466	N	ADD	46730	0.934047	0.158229	0.68499	1.27366	-0.431204	0.66632	.	hetAfr_21912418_22135095
9	22037171	9:22037171:G:C	G	C	N	C	G	G	113.048	348.688	0.00494047	0.00534658	0.00482173	0.589868	N	ADD	46730	1.14638	0.142897	0.866356	1.51692	0.956024	0.33906	.	hetAfr_21912418_22135095
9	22037197	9:22037197:C:T	C	T	N	T	C	C	164.206	537.461	0.00750768	0.00776609	0.00743212	0.751154	N	ADD	46730	1.10391	0.104321	0.899781	1.35436	0.94767	0.343297	.	hetAfr_21912418_22135095
9	22037198	9:22037198:A:G	A	G	N	G	A	A	23.4509	113.457	0.00146488	0.00110911	0.0015689	0.872338	N	ADD	46730	0.654115	0.248446	0.401954	1.06446	-1.70851	0.0875414	.	hetAfr_21912418_22135095
9	22037204	9:22037204:A:C	A	C	N	C	A	A	21.215	97.6543	0.00127187	0.00100336	0.00135038	0.95199	N	ADD	46730	0.724183	0.248539	0.44493	1.1787	-1.29843	0.194138	.	hetAfr_21912418_22135095
9	22037422	9:22037422:T:G	T	G	N	G	T	T	21.4053	109.872	0.00140464	0.00101236	0.00151934	0.825426	N	ADD	46730	0.621053	0.270424	0.365547	1.05515	-1.76145	0.0781616	.	hetAfr_21912418_22135095
9	22037441	9:22037441:C:T	C	T	N	T	C	C	388.467	1232.19	0.0173407	0.0183725	0.017039	0.826913	N	ADD	46730	1.09848	0.0652634	0.966582	1.24837	1.43916	0.150105	.	hetAfr_21912418_22135095
9	22037690	9:22037690:G:C	G	C	N	C	G	G	88.1356	261.343	0.00373933	0.00416835	0.0036139	0.620635	N	ADD	46730	1.28601	0.156628	0.946066	1.7481	1.60598	0.108277	.	hetAfr_21912418_22135095
9	22037957	9:22037957:C:T	C	T	N	T	C	C	24.0358	83.5298	0.00115093	0.00113677	0.00115507	0.51949	N	ADD	46730	0.883065	0.325303	0.466761	1.67067	-0.38228	0.702254	.	hetAfr_21912418_22135095
9	22038089	9:22038089:A:G	A	G	N	G	A	A	40.0211	122.124	0.00173492	0.00189279	0.00168876	0.770152	N	ADD	46730	1.15128	0.209046	0.764258	1.73428	0.67388	0.500388	.	hetAfr_21912418_22135095
9	22038319	9:22038319:T:C	T	C	N	C	T	T	77.5098	283.318	0.00386077	0.00366581	0.00391777	0.687845	N	ADD	46730	0.977805	0.157183	0.718551	1.3306	-0.142794	0.886453	.	hetAfr_21912418_22135095
9	22038354	9:22038354:G:A	G	A	N	A	G	G	19.7234	105.349	0.00133825	0.000932813	0.00145679	0.877961	N	ADD	46730	0.831637	0.273941	0.486133	1.4227	-0.672991	0.500953	.	hetAfr_21912418_22135095
9	22038433	9:22038433:T:C	T	C	N	C	T	T	368.078	1240.7	0.0172135	0.0174082	0.0171566	0.750597	N	ADD	46730	1.03641	0.0699029	0.903716	1.1886	0.511666	0.608885	.	hetAfr_21912418_22135095
9	22038615	9:22038615:G:A	G	A	N	A	G	G	19.4309	104.134	0.00132211	0.00091898	0.00143998	0.888095	N	ADD	46730	0.833327	0.273882	0.487177	1.42542	-0.665722	0.505588	.	hetAfr_21912418_22135095
9	22038811	9:22038811:T:C	T	C	N	C	T	T	36.54	124.517	0.00172327	0.00172815	0.00172184	0.502329	N	ADD	46730	1.05704	0.271085	0.621363	1.79821	0.204647	0.837848	.	hetAfr_21912418_22135095
9	22038844	9:22038844:T:G	T	G	N	G	T	T	1070.72	3734.7	0.0514169	0.0506396	0.0516442	0.681918	N	ADD	46730	0.974247	0.0436832	0.894305	1.06133	-0.597272	0.550326	.	hetAfr_21912418_22135095
9	22039304	9:22039304:A:C	A	C	N	C	A	A	55.9356	185.899	0.00258757	0.00264546	0.00257065	0.718559	N	ADD	46730	0.902924	0.181551	0.632579	1.28881	-0.562468	0.573797	.	hetAfr_21912418_22135095
9	22039426	9:22039426:C:T	C	T	N	T	C	C	928.089	3286.54	0.0450956	0.0438937	0.045447	0.926245	N	ADD	46730	0.944108	0.0400095	0.872902	1.02112	-1.43752	0.150569	.	hetAfr_21912418_22135095
9	22039601	9:22039601:A:C	A	C	N	C	A	A	26.515	98.5773	0.00133846	0.00125402	0.00136315	0.55477	N	ADD	46730	0.8127	0.300729	0.450764	1.46525	-0.689633	0.490425	.	hetAfr_21912418_22135095
9	22039709	9:22039709:G:C	G	C	N	C	G	G	108.015	409.193	0.00553401	0.00510854	0.00565841	0.809308	N	ADD	46730	0.883203	0.122457	0.694744	1.12278	-1.01423	0.310472	.	hetAfr_21912418_22135095
9	22039832	9:22039832:C:CT	C	CT	N	CT	C	C	106.849	428.645	0.00572966	0.0050534	0.00592739	0.780945	N	ADD	46730	0.810964	0.12495	0.63481	1.036	-1.67692	0.0935572	.	hetAfr_21912418_22135095
9	22039925	9:22039925:G:T	G	T	N	T	G	G	48.4471	188.214	0.00253222	0.0022913	0.00260266	0.884722	N	ADD	46730	0.860538	0.173823	0.612085	1.20984	-0.864083	0.387542	.	hetAfr_21912418_22135095
9	22040031	9:22040031:C:T	C	T	N	T	C	C	102.407	353.763	0.00488092	0.00484332	0.00489191	0.589512	N	ADD	46730	0.996099	0.148453	0.744627	1.3325	-0.0263276	0.978996	.	hetAfr_21912418_22135095
9	22040047	9:22040047:T:A	T	A	N	A	T	T	58.4586	195.409	0.00271633	0.00276479	0.00270216	0.728274	N	ADD	46730	1.01789	0.177035	0.719462	1.4401	0.100158	0.920219	.	hetAfr_21912418_22135095
9	22040116	9:22040116:C:G	C	G	N	G	C	C	19.5161	104.667	0.00132873	0.000923007	0.00144735	0.883762	N	ADD	46730	0.831127	0.274088	0.485695	1.42224	-0.674866	0.499761	.	hetAfr_21912418_22135095
9	22040260	9:22040260:A:C	A	C	N	C	A	A	107.141	374.049	0.00514862	0.00506722	0.00517242	0.573398	N	ADD	46730	0.967987	0.147329	0.725208	1.29204	-0.220845	0.825213	.	hetAfr_21912418_22135095
9	22040290	9:22040290:T:C	T	C	N	C	T	T	1080.02	3658.48	0.0507008	0.0510795	0.0505901	0.876922	N	ADD	46730	1.02555	0.038452	0.951103	1.10583	0.656181	0.511708	.	hetAfr_21912418_22135095
9	22040386	9:22040386:A:G	A	G	N	G	A	A	97.8444	299.121	0.00424743	0.00462752	0.0041363	0.643159	N	ADD	46730	1.19911	0.147165	0.898655	1.60003	1.23386	0.217253	.	hetAfr_21912418_22135095
9	22040586	9:22040586:A:G	A	G	N	G	A	A	30.1469	117.982	0.00158495	0.00142579	0.00163148	0.722895	N	ADD	46730	0.799581	0.244832	0.494836	1.292	-0.913553	0.360952	.	hetAfr_21912418_22135095
9	22040698	9:22040698:A:C	A	C	N	C	A	A	98.5302	339.088	0.00468242	0.00465996	0.00468898	0.609253	N	ADD	46730	0.995293	0.14908	0.743111	1.33305	-0.0316486	0.974752	.	hetAfr_21912418_22135095
9	22040726	9:22040726:T:C	T	C	N	C	T	T	29.3041	111.409	0.0015056	0.00138593	0.00154059	0.721865	N	ADD	46730	0.82053	0.249097	0.503573	1.33698	-0.794089	0.427144	.	hetAfr_21912418_22135095
9	22040765	9:22040765:C:T	C	T	N	C	T	T	4118.72	14443.5	0.198612	0.194794	0.199728	0.722376	N	ADD	46730	0.931411	0.0235872	0.889332	0.975481	-3.01242	0.00259171	.	hetAfr_21912418_22135095
9	22040839	9:22040839:G:A	G	A	N	A	G	G	2269.77	7054.93	0.099772	0.107348	0.0975569	0.996015	N	ADD	46730	1.06881	0.0262006	1.01531	1.12513	2.54	0.0110852	.	hetAfr_21912418_22135095
9	22041155	9:22041155:A:G	A	G	N	G	A	A	2189.01	6761.02	0.0957632	0.103528	0.0934927	0.989002	N	ADD	46730	1.07438	0.0267528	1.0195	1.13222	2.68186	0.00732131	.	hetAfr_21912418_22135095
9	22041342	9:22041342:G:T	G	T	N	T	G	G	72.0448	250.743	0.00345376	0.00340734	0.00346733	0.527466	N	ADD	46730	1.0911	0.187629	0.75536	1.57607	0.464668	0.642169	.	hetAfr_21912418_22135095
9	22041443	9:22041443:T:C	T	C	N	T	C	C	7463.68	25182.1	0.349303	0.352993	0.348224	0.882337	N	ADD	46730	0.99411	0.0178064	0.960014	1.02942	-0.331748	0.740079	.	hetAfr_21912418_22135095
9	22041480	9:22041480:A:G	A	G	N	G	A	A	17.4514	94.1565	0.00119418	0.000825357	0.00130201	0.820411	N	ADD	46730	0.609009	0.29994	0.33831	1.09631	-1.65341	0.0982479	.	hetAfr_21912418_22135095
9	22041553	9:22041553:C:T	C	T	N	T	C	C	98.5302	339.088	0.00468242	0.00465996	0.00468898	0.609253	N	ADD	46730	0.995293	0.14908	0.743111	1.33305	-0.0316486	0.974752	.	hetAfr_21912418_22135095
9	22041822	9:22041822:A:G	A	G	N	G	A	A	48.4471	188.214	0.00253222	0.0022913	0.00260266	0.884722	N	ADD	46730	0.860538	0.173823	0.612085	1.20984	-0.864083	0.387542	.	hetAfr_21912418_22135095
9	22041890	9:22041890:A:G	A	G	N	G	A	A	67.2996	214.565	0.00301588	0.00318292	0.00296704	0.685894	N	ADD	46730	1.09208	0.170871	0.781283	1.52651	0.515498	0.606205	.	hetAfr_21912418_22135095
9	22041998	9:22041998:C:G	C	G	N	G	C	C	2652.46	8342.33	0.117642	0.125447	0.115359	0.972297	N	ADD	46730	1.06243	0.0247218	1.01217	1.11517	2.44943	0.0143084	.	hetAfr_21912418_22135095
9	22042085	9:22042085:C:T	C	T	N	T	C	C	177.535	688.721	0.00926874	0.00839649	0.00952378	0.775122	N	ADD	46730	0.88336	0.0980223	0.728956	1.07047	-1.26524	0.205784	.	hetAfr_21912418_22135095
9	22042086	9:22042086:G:A	G	A	N	A	G	G	4374.61	15532.7	0.213003	0.206896	0.214789	0.902549	N	ADD	46730	0.980553	0.0206641	0.941633	1.02108	-0.950367	0.341926	.	hetAfr_21912418_22135095
9	22042173	9:22042173:G:C	G	C	N	C	G	G	24.0613	93.7167	0.0012602	0.00113797	0.00129593	0.758606	N	ADD	46730	0.849025	0.268526	0.501592	1.43711	-0.609501	0.542192	.	hetAfr_21912418_22135095
9	22042297	9:22042297:C:T	C	T	N	T	C	C	19.4309	104.134	0.00132211	0.00091898	0.00143998	0.888095	N	ADD	46730	0.833327	0.273882	0.487177	1.42542	-0.665722	0.505588	.	hetAfr_21912418_22135095
9	22042767	9:22042767:A:G	A	G	N	G	A	A	332.41	1112.75	0.0154629	0.0157213	0.0153874	0.7889	N	ADD	46730	1.01879	0.0716185	0.885364	1.17232	0.259887	0.794951	.	hetAfr_21912418_22135095
9	22042865	9:22042865:T:G	T	G	N	G	T	T	236.228	870.157	0.0118381	0.0111723	0.0120327	0.864575	N	ADD	46730	0.932805	0.0803276	0.796922	1.09186	-0.865941	0.386523	.	hetAfr_21912418_22135095
9	22042869	9:22042869:C:T	C	T	N	T	C	C	25.3552	97.6345	0.00131596	0.00119917	0.00135011	0.685596	N	ADD	46730	0.87185	0.274923	0.508659	1.49437	-0.498821	0.617906	.	hetAfr_21912418_22135095
9	22042886	9:22042886:T:A	T	A	N	A	T	T	23.4917	78.8224	0.00109474	0.00111103	0.00108997	0.657596	N	ADD	46730	1.09993	0.292224	0.620329	1.95032	0.32593	0.744477	.	hetAfr_21912418_22135095
9	22042952	9:22042952:T:TA	T	TA	N	TA	T	T	24.2885	128.164	0.00163121	0.00114872	0.00177228	0.74745	N	ADD	46730	0.745876	0.276977	0.433414	1.2836	-1.05855	0.289803	.	hetAfr_21912418_22135095
9	22042977	9:22042977:C:T	C	T	N	T	C	C	239.515	828.849	0.0114312	0.0113278	0.0114615	0.78853	N	ADD	46730	1.00787	0.0840482	0.8548	1.18836	0.0933175	0.925651	.	hetAfr_21912418_22135095
9	22043037	9:22043037:G:A	G	A	N	A	G	G	86.7022	366.456	0.00484868	0.00410056	0.00506742	0.897461	N	ADD	46730	0.794025	0.127963	0.617891	1.02037	-1.8024	0.071482	.	hetAfr_21912418_22135095
9	22043180	9:22043180:T:TA	T	TA	N	TA	T	T	182.15	710.481	0.00955094	0.00861475	0.00982467	0.761372	N	ADD	46730	0.874579	0.0976722	0.722205	1.0591	-1.37206	0.170045	.	hetAfr_21912418_22135095
9	22043260	9:22043260:G:A	G	A	N	A	G	G	1492.99	5158.08	0.0711648	0.0706104	0.0713269	0.911215	N	ADD	46730	1.00694	0.0323797	0.945021	1.07291	0.213567	0.830885	.	hetAfr_21912418_22135095
9	22043268	9:22043268:G:A	G	A	N	A	G	G	49.2641	121.875	0.00183115	0.00232993	0.00168532	0.609238	N	ADD	46730	1.63774	0.217147	1.07006	2.50657	2.2718	0.0230984	.	hetAfr_21912418_22135095
9	22043311	9:22043311:G:A	G	A	N	A	G	G	86.204	299.789	0.00413004	0.004077	0.00414555	0.690854	N	ADD	46730	0.955477	0.149047	0.71343	1.27964	-0.305575	0.759928	.	hetAfr_21912418_22135095
9	22043454	9:22043454:A:G	A	G	N	G	A	A	48.0667	142.51	0.00203913	0.0022733	0.00197066	0.671404	N	ADD	46730	1.29532	0.2059	0.865193	1.93927	1.2567	0.208862	.	hetAfr_21912418_22135095
9	22043612	9:22043612:C:T	C	T	N	T	C	C	3391.92	11983.9	0.164517	0.16042	0.165715	0.78631	N	ADD	46730	0.926165	0.0243278	0.88304	0.971395	-3.15291	0.00161652	.	hetAfr_21912418_22135095
9	22043819	9:22043819:T:C	T	C	N	T	C	C	7864.74	26604.4	0.368812	0.371961	0.367891	0.915257	N	ADD	46730	0.992114	0.0172741	0.959087	1.02628	-0.458307	0.646732	.	hetAfr_21912418_22135095
9	22043926	9:22043926:A:G	A	G	N	G	A	A	3815.95	13415.4	0.184372	0.180475	0.185511	0.778273	N	ADD	46730	0.932019	0.0233781	0.890278	0.975718	-3.01145	0.00260003	.	hetAfr_21912418_22135095
9	22044059	9:22044059:G:A	G	A	N	G	A	A	4068.62	13264.3	0.185459	0.192425	0.183422	0.883755	N	ADD	46730	1.04838	0.0215669	1.00498	1.09364	2.19052	0.0284868	.	hetAfr_21912418_22135095
9	22044122	9:22044122:C:T	C	T	N	C	T	T	2575.47	8105.31	0.114282	0.121806	0.112082	0.894331	N	ADD	46730	1.06698	0.0260482	1.01387	1.12286	2.48881	0.012817	.	hetAfr_21912418_22135095
9	22044297	9:22044297:C:T	C	T	N	T	C	C	131.241	443.004	0.00614428	0.00620699	0.00612595	0.719419	N	ADD	46730	1.04311	0.119756	0.824889	1.31907	0.352466	0.724489	.	hetAfr_21912418_22135095
9	22044786	9:22044786:G:A	G	A	N	A	G	G	1478.38	5072.29	0.0700906	0.0699194	0.0701407	0.911537	N	ADD	46730	1.00928	0.0325224	0.946957	1.07571	0.284152	0.776294	.	hetAfr_21912418_22135095
9	22044812	9:22044812:A:T	A	T	N	T	A	A	84.8228	310.5	0.00422986	0.00401167	0.00429366	0.833613	N	ADD	46730	0.922463	0.135571	0.707213	1.20323	-0.595321	0.551629	.	hetAfr_21912418_22135095
9	22044900	9:22044900:G:T	G	T	N	T	G	G	536.285	1865.26	0.025696	0.0253635	0.0257932	0.853909	N	ADD	46730	1.01272	0.054482	0.910155	1.12685	0.232054	0.816496	.	hetAfr_21912418_22135095
9	22044904	9:22044904:A:G	A	G	N	G	A	A	153.167	530.292	0.00731285	0.007244	0.00733299	0.553622	N	ADD	46730	0.998147	0.125674	0.780226	1.27693	-0.0147594	0.988224	.	hetAfr_21912418_22135095
9	22045037	9:22045037:T:TTGTG	T	TTGTG	N	TTGTG	T	T	4160.69	13913.7	0.193392	0.196779	0.192401	0.626724	N	ADD	46730	1.02928	0.0254379	0.979223	1.0819	1.1346	0.256542	.	hetAfr_21912418_22135095
9	22045168	9:22045168:G:A	G	A	N	A	G	G	60.5966	166.499	0.00242986	0.0028659	0.00230237	0.714085	N	ADD	46730	1.45474	0.178789	1.02471	2.06524	2.09647	0.0360402	.	hetAfr_21912418_22135095
9	22045218	9:22045218:C:G	C	G	N	G	C	C	19.3251	102.963	0.00130845	0.000913977	0.00142379	0.900634	N	ADD	46730	0.846147	0.272109	0.496394	1.44233	-0.613951	0.539248	.	hetAfr_21912418_22135095
9	22045317	9:22045317:C:T	C	T	N	C	T	T	4092.23	14356.2	0.197394	0.193541	0.198521	0.722623	N	ADD	46730	0.930739	0.023641	0.888596	0.974879	-3.03612	0.00239641	.	hetAfr_21912418_22135095
9	22045444	9:22045444:C:A	C	A	N	A	C	C	75.7502	222.032	0.0031862	0.00358259	0.00307031	0.533973	N	ADD	46730	1.23033	0.182969	0.859561	1.76102	1.13287	0.25727	.	hetAfr_21912418_22135095
9	22045516	9:22045516:A:G	A	G	N	G	A	A	111.375	322.767	0.00464521	0.00526746	0.00446328	0.611991	N	ADD	46730	1.26166	0.142768	0.953712	1.66904	1.628	0.103525	.	hetAfr_21912418_22135095
9	22045544	9:22045544:A:AT	A	AT	N	AT	A	A	77.1451	257.622	0.00358193	0.00364856	0.00356245	0.48769	N	ADD	46730	1.09652	0.187861	0.758765	1.58461	0.490455	0.623812	.	hetAfr_21912418_22135095
9	22045653	9:22045653:C:T	C	T	N	T	C	C	3448.38	11851.8	0.163708	0.16309	0.163889	0.7234	N	ADD	46730	0.992002	0.025196	0.944204	1.04222	-0.318698	0.749956	.	hetAfr_21912418_22135095
9	22045744	9:22045744:A:G	A	G	N	G	A	A	48.402	188.055	0.00253003	0.00228916	0.00260046	0.883314	N	ADD	46730	0.860188	0.174037	0.611578	1.20986	-0.865358	0.386842	.	hetAfr_21912418_22135095
9	22045948	9:22045948:C:T	C	T	N	T	C	C	1478.38	5072.29	0.0700906	0.0699194	0.0701407	0.911537	N	ADD	46730	1.00928	0.0325224	0.946957	1.07571	0.284152	0.776294	.	hetAfr_21912418_22135095
9	22046000	9:22046000:T:C	T	C	N	C	T	T	141.516	499.04	0.0068538	0.00669296	0.00690083	0.832432	N	ADD	46730	0.949824	0.10648	0.770916	1.17025	-0.483452	0.628775	.	hetAfr_21912418_22135095
9	22046021	9:22046021:A:T	A	T	N	T	A	A	25.5065	91.7816	0.00125495	0.00120632	0.00126917	0.727984	N	ADD	46730	0.9462	0.266693	0.561014	1.59585	-0.207358	0.83573	.	hetAfr_21912418_22135095
9	22046022	9:22046022:A:T	A	T	N	T	A	A	473.712	1610.84	0.0223042	0.0224041	0.022275	0.64163	N	ADD	46730	0.981683	0.0670333	0.86082	1.11952	-0.275789	0.78271	.	hetAfr_21912418_22135095
9	22046110	9:22046110:C:G	C	G	N	G	C	C	178.544	634.554	0.00869996	0.00844421	0.00877474	0.666208	N	ADD	46730	0.961739	0.105926	0.781435	1.18365	-0.368299	0.712651	.	hetAfr_21912418_22135095
9	22046168	9:22046168:G:A	G	A	N	A	G	G	19.3251	102.963	0.00130845	0.000913977	0.00142379	0.900634	N	ADD	46730	0.846147	0.272109	0.496394	1.44233	-0.613951	0.539248	.	hetAfr_21912418_22135095
9	22046403	9:22046403:A:G	A	G	N	G	A	A	80.1226	295.876	0.00402309	0.00378938	0.00409143	0.744261	N	ADD	46730	0.930896	0.148679	0.695577	1.24583	-0.481626	0.630072	.	hetAfr_21912418_22135095
9	22046594	9:22046594:A:G	A	G	N	G	A	A	75.2098	290.58	0.00391387	0.00355703	0.0040182	0.745464	N	ADD	46730	0.842238	0.152355	0.624814	1.13532	-1.12693	0.259774	.	hetAfr_21912418_22135095
9	22046649	9:22046649:A:C	A	C	N	C	A	A	395.042	1402.34	0.0192315	0.0186834	0.0193918	0.834026	N	ADD	46730	0.967302	0.06372	0.853736	1.09598	-0.521726	0.601861	.	hetAfr_21912418_22135095
9	22046709	9:22046709:AG:A	AG	A	N	A	AG	AG	1475.88	5067.59	0.0700136	0.0698015	0.0700757	0.908943	N	ADD	46730	1.00876	0.0325952	0.946333	1.07531	0.267654	0.788966	.	hetAfr_21912418_22135095
9	22046870	9:22046870:C:T	C	T	N	T	C	C	19.428	101.83	0.00129743	0.000918844	0.00140812	0.92322	N	ADD	46730	0.873361	0.267347	0.517163	1.47489	-0.506483	0.612517	.	hetAfr_21912418_22135095
9	22047437	9:22047437:C:T	C	T	N	T	C	C	1484.31	5290.96	0.0724938	0.0702002	0.0731644	0.726485	N	ADD	46730	0.937613	0.0362281	0.873346	1.00661	-1.77812	0.0753843	.	hetAfr_21912418_22135095
9	22047788	9:22047788:CTTTCTTTTTTTTTT:C	CTTTCTTTTTTTTTT	C	N	C	CTTTCTTTTTTTTTT	CTTTCTTTTTTTTTT	85.7449	280.748	0.00392139	0.00405528	0.00388224	0.662326	N	ADD	46730	1.01982	0.155204	0.752341	1.3824	0.126471	0.899359	.	hetAfr_21912418_22135095
9	22047825	9:22047825:G:T	G	T	N	T	G	G	256.572	879.566	0.0121564	0.0121345	0.0121628	0.742	N	ADD	46730	1.00892	0.0838203	0.856072	1.18907	0.105984	0.915595	.	hetAfr_21912418_22135095
9	22047826	9:22047826:C:T	C	T	N	T	C	C	230.83	805.08	0.011084	0.010917	0.0111328	0.788027	N	ADD	46730	0.9993	0.0855665	0.845009	1.18176	-0.0081818	0.993472	.	hetAfr_21912418_22135095
9	22047827	9:22047827:C:T	C	T	N	T	C	C	230.83	805.08	0.011084	0.010917	0.0111328	0.788027	N	ADD	46730	0.9993	0.0855665	0.845009	1.18176	-0.0081818	0.993472	.	hetAfr_21912418_22135095
9	22047854	9:22047854:T:C	T	C	N	C	T	T	1482.26	5083.52	0.0702523	0.0701033	0.0702959	0.919957	N	ADD	46730	1.00999	0.0323357	0.947962	1.07607	0.307262	0.758644	.	hetAfr_21912418_22135095
9	22047865	9:22047865:A:C	A	C	N	C	A	A	155.588	515.149	0.00717673	0.00735848	0.00712358	0.75071	N	ADD	46730	1.09089	0.107111	0.884315	1.34572	0.812169	0.416694	.	hetAfr_21912418_22135095
9	22047945	9:22047945:T:C	T	C	N	C	T	T	9793.96	33829.5	0.466761	0.463203	0.467801	0.930019	N	ADD	46730	1.005	0.0166017	0.972825	1.03824	0.300443	0.763839	.	hetAfr_21912418_22135095
9	22047946	9:22047946:G:T	G	T	N	T	G	G	575.237	1932.02	0.0268271	0.0272057	0.0267164	0.855605	N	ADD	46730	1.04477	0.0527393	0.942168	1.15854	0.830417	0.406303	.	hetAfr_21912418_22135095
9	22048014	9:22048014:G:A	G	A	N	A	G	G	33.7141	104.137	0.00147497	0.0015945	0.00144002	0.602307	N	ADD	46730	1.17449	0.255651	0.711605	1.93848	0.629118	0.529271	.	hetAfr_21912418_22135095
9	22048205	9:22048205:G:A	G	A	N	A	G	G	59.6069	226.261	0.00305872	0.00281909	0.00312879	0.941572	N	ADD	46730	0.918128	0.151982	0.681609	1.23672	-0.562031	0.574095	.	hetAfr_21912418_22135095
9	22048250	9:22048250:A:G	A	G	N	G	A	A	50.6073	126.34	0.00189329	0.00239346	0.00174705	0.619088	N	ADD	46730	1.60198	0.212334	1.05662	2.42882	2.21934	0.0264638	.	hetAfr_21912418_22135095
9	22048342	9:22048342:G:A	G	A	N	A	G	G	19.428	101.83	0.00129743	0.000918844	0.00140812	0.92322	N	ADD	46730	0.873361	0.267347	0.517163	1.47489	-0.506483	0.612517	.	hetAfr_21912418_22135095
9	22048391	9:22048391:C:T	C	T	N	T	C	C	9714.33	33530.1	0.462705	0.459437	0.463661	0.932966	N	ADD	46730	1.00609	0.0165734	0.973933	1.03931	0.366282	0.714155	.	hetAfr_21912418_22135095
9	22048396	9:22048396:C:A	C	A	N	A	C	C	141.751	500.115	0.00686781	0.0067041	0.00691568	0.830157	N	ADD	46730	0.949197	0.106535	0.770324	1.1696	-0.489409	0.624552	.	hetAfr_21912418_22135095
9	22048413	9:22048413:C:T	C	T	N	T	C	C	52.3724	181.47	0.00250206	0.00247694	0.00250941	0.66983	N	ADD	46730	1.0994	0.195218	0.749869	1.61185	0.485421	0.627378	.	hetAfr_21912418_22135095
9	22048414	9:22048414:G:A	G	A	N	A	G	G	5390.04	17988	0.250139	0.25492	0.248742	0.846587	N	ADD	46730	1.04321	0.0198628	1.00338	1.08463	2.12998	0.0331736	.	hetAfr_21912418_22135095
9	22048662	9:22048662:G:A	G	A	N	A	G	G	42.83	146.369	0.00202438	0.00202563	0.00202402	0.403801	N	ADD	46730	1.08985	0.278111	0.631886	1.87973	0.309381	0.757032	.	hetAfr_21912418_22135095
9	22048683	9:22048683:G:A	G	A	N	A	G	G	9892.1	34220.4	0.471993	0.467844	0.473206	0.933068	N	ADD	46730	1.00239	0.0165533	0.970391	1.03544	0.144225	0.885323	.	hetAfr_21912418_22135095
9	22048718	9:22048718:G:A	G	A	N	A	G	G	1481.39	5080.26	0.0702081	0.070062	0.0702508	0.920312	N	ADD	46730	1.0099	0.0323383	0.947875	1.07598	0.304571	0.760693	.	hetAfr_21912418_22135095
9	22048859	9:22048859:T:C	T	C	N	C	T	T	9701.39	33570.4	0.462998	0.458825	0.464218	0.937201	N	ADD	46730	1.00145	0.0165286	0.969527	1.03442	0.0876348	0.930167	.	hetAfr_21912418_22135095
9	22049038	9:22049038:A:G	A	G	N	G	A	A	256.262	895.698	0.0123257	0.0121198	0.0123859	0.934118	N	ADD	46730	1.00085	0.0747631	0.864429	1.15879	0.0113306	0.99096	.	hetAfr_21912418_22135095
9	22049130	9:22049130:C:G	C	G	N	G	C	C	9743.76	33647.7	0.464278	0.460829	0.465287	0.916307	N	ADD	46730	1.00407	0.0167325	0.971675	1.03754	0.242729	0.808215	.	hetAfr_21912418_22135095
9	22049340	9:22049340:A:G	A	G	N	G	A	A	1386.52	4676.29	0.0648706	0.0655751	0.0646646	0.698306	N	ADD	46730	1.0227	0.0383519	0.948646	1.10254	0.585341	0.558319	.	hetAfr_21912418_22135095
9	22049365	9:22049365:C:G	C	G	N	G	C	C	22.7361	77.1226	0.00106846	0.0010753	0.00106647	0.591942	N	ADD	46730	1.04918	0.312163	0.569033	1.93448	0.153797	0.87777	.	hetAfr_21912418_22135095
9	22049456	9:22049456:T:C	T	C	N	C	T	T	257.192	804.572	0.0113606	0.0121638	0.0111258	0.71537	N	ADD	46730	1.12834	0.0863475	0.952665	1.33641	1.39837	0.162002	.	hetAfr_21912418_22135095
9	22049482	9:22049482:C:CTT	C	CTT	N	C	CTT	CTT	4139.35	14492.1	0.199352	0.195769	0.2004	0.708962	N	ADD	46730	0.93276	0.0237735	0.890295	0.977251	-2.92792	0.00341241	.	hetAfr_21912418_22135095
9	22049555	9:22049555:C:T	C	T	N	T	C	C	9698.28	33490.4	0.462109	0.458678	0.463112	0.931323	N	ADD	46730	1.00537	0.0165914	0.973198	1.0386	0.322519	0.74706	.	hetAfr_21912418_22135095
9	22049656	9:22049656:G:A	G	A	N	G	A	A	7548.66	25436.3	0.352931	0.357012	0.351738	0.955881	N	ADD	46730	0.995609	0.0170633	0.962863	1.02947	-0.25789	0.796492	.	hetAfr_21912418_22135095
9	22049681	9:22049681:G:T	G	T	N	T	G	G	69.2202	237.661	0.00328356	0.00327375	0.00328643	0.560102	N	ADD	46730	1.11762	0.185734	0.776598	1.60839	0.598701	0.549372	.	hetAfr_21912418_22135095
9	22049845	9:22049845:A:G	A	G	N	G	A	A	1481.39	5080.26	0.0702081	0.070062	0.0702508	0.920312	N	ADD	46730	1.0099	0.0323383	0.947875	1.07598	0.304571	0.760693	.	hetAfr_21912418_22135095
9	22049891	9:22049891:TA:T	TA	T	N	T	TA	TA	9446.43	32648.9	0.45041	0.446767	0.451476	0.919016	N	ADD	46730	1.0041	0.0167259	0.971721	1.03757	0.24486	0.806565	.	hetAfr_21912418_22135095
9	22050013	9:22050013:G:T	G	T	N	T	G	G	38.2797	113.97	0.00162904	0.00181043	0.001576	0.607385	N	ADD	46730	1.22067	0.239398	0.763524	1.95153	0.832927	0.404886	.	hetAfr_21912418_22135095
9	22050112	9:22050112:A:C	A	C	N	C	A	A	19.8523	86.3368	0.0011362	0.000938909	0.00119388	0.828993	N	ADD	46730	0.744851	0.278296	0.431702	1.28515	-1.05848	0.289836	.	hetAfr_21912418_22135095
9	22050153	9:22050153:A:G	A	G	N	G	A	A	78.8318	303.711	0.00409312	0.00372833	0.00419977	0.7205	N	ADD	46730	0.841068	0.151591	0.62488	1.13205	-1.14178	0.253547	.	hetAfr_21912418_22135095
9	22050612	9:22050612:G:A	G	A	N	A	G	G	3379.25	11704.9	0.161396	0.159821	0.161857	0.739088	N	ADD	46730	0.979972	0.025104	0.932922	1.0294	-0.805881	0.420311	.	hetAfr_21912418_22135095
9	22050613	9:22050613:A:G	A	G	N	G	A	A	9975.82	34268.6	0.473405	0.471804	0.473873	0.935415	N	ADD	46730	1.01531	0.0165314	0.982944	1.04875	0.919306	0.357935	.	hetAfr_21912418_22135095
9	22050740	9:22050740:T:C	T	C	N	C	T	T	17.0505	92.3217	0.00117026	0.000806401	0.00127664	0.836311	N	ADD	46730	0.61319	0.299565	0.340882	1.10303	-1.63263	0.102546	.	hetAfr_21912418_22135095
9	22050763	9:22050763:T:C	T	C	N	C	T	T	135.365	433.496	0.00608668	0.00640207	0.00599447	0.703237	N	ADD	46730	1.03652	0.119397	0.820251	1.30981	0.300407	0.763867	.	hetAfr_21912418_22135095
9	22050873	9:22050873:A:C	A	C	N	C	A	A	33.4542	105.458	0.00148632	0.00158221	0.00145829	0.797008	N	ADD	46730	1.11041	0.223694	0.716268	1.72144	0.468191	0.639648	.	hetAfr_21912418_22135095
9	22050898	9:22050898:A:G	A	G	N	A	G	G	3187.32	11147.1	0.153375	0.150744	0.154144	0.760724	N	ADD	46730	0.942255	0.0254177	0.896464	0.990385	-2.34008	0.0192798	.	hetAfr_21912418_22135095
9	22050993	9:22050993:T:G	T	G	N	G	T	T	446.837	1427.21	0.0200519	0.021133	0.0197358	0.85888	N	ADD	46730	1.11201	0.0598477	0.988935	1.25041	1.77404	0.076056	.	hetAfr_21912418_22135095
9	22051004	9:22051004:G:A	G	A	N	A	G	G	22.7361	77.1226	0.00106846	0.0010753	0.00106647	0.591942	N	ADD	46730	1.04918	0.312163	0.569033	1.93448	0.153797	0.87777	.	hetAfr_21912418_22135095
9	22051036	9:22051036:T:A	T	A	N	A	T	T	17.056	77.3814	0.00101046	0.000806658	0.00107005	0.82172	N	ADD	46730	0.830738	0.30299	0.458731	1.50442	-0.612037	0.540514	.	hetAfr_21912418_22135095
9	22051248	9:22051248:C:G	C	G	N	G	C	C	19.5161	102.348	0.00130391	0.00092301	0.00141528	0.918711	N	ADD	46730	0.871428	0.267511	0.515853	1.4721	-0.514453	0.606936	.	hetAfr_21912418_22135095
9	22051295	9:22051295:A:G	A	G	N	G	A	A	763.057	2348.02	0.0332878	0.0360886	0.0324688	0.865943	N	ADD	46730	1.11194	0.0462724	1.01554	1.2175	2.29316	0.021839	.	hetAfr_21912418_22135095
9	22051670	9:22051670:G:C	G	C	N	G	C	C	4067.77	14245.8	0.195951	0.192384	0.196993	0.724154	N	ADD	46730	0.933381	0.0236756	0.891059	0.977714	-2.91192	0.00359216	.	hetAfr_21912418_22135095
9	22051672	9:22051672:A:G	A	G	N	G	A	A	98.0013	337.299	0.00465761	0.00463495	0.00466423	0.608986	N	ADD	46730	0.994381	0.149531	0.741774	1.33301	-0.0376855	0.969938	.	hetAfr_21912418_22135095
9	22051873	9:22051873:TA:T	TA	T	N	T	TA	TA	23.4115	112.804	0.00145748	0.00110724	0.00155988	0.84163	N	ADD	46730	0.913351	0.260179	0.548495	1.52091	-0.348355	0.727574	.	hetAfr_21912418_22135095
9	22051875	9:22051875:C:T	C	T	N	T	C	C	21.0004	103.335	0.00133036	0.000993207	0.00142894	0.88912	N	ADD	46730	0.922796	0.264388	0.549614	1.54936	-0.3039	0.761204	.	hetAfr_21912418_22135095
9	22051877	9:22051877:T:A	T	A	N	A	T	T	19.235	100.038	0.0012762	0.000909717	0.00138335	0.923564	N	ADD	46730	0.880102	0.268514	0.519964	1.48968	-0.475647	0.634326	.	hetAfr_21912418_22135095
9	22052031	9:22052031:T:TGG	T	TGG	N	TGG	T	T	365.029	1267.3	0.0174655	0.0172639	0.0175245	0.801908	N	ADD	46730	0.989136	0.0677089	0.866208	1.12951	-0.161325	0.871837	.	hetAfr_21912418_22135095
9	22052068	9:22052068:A:G	A	G	N	G	A	A	2783.01	10040.4	0.137208	0.131622	0.138841	0.940529	N	ADD	46730	0.969989	0.0242228	0.925014	1.01715	-1.25791	0.208425	.	hetAfr_21912418_22135095
9	22052092	9:22052092:A:G	A	G	N	G	A	A	26.6144	77.7382	0.00111655	0.00125872	0.00107498	0.887547	N	ADD	46730	1.13578	0.240683	0.708637	1.82039	0.52899	0.596813	.	hetAfr_21912418_22135095
9	22052232	9:22052232:G:A	G	A	N	A	G	G	25.7519	80.9269	0.00114144	0.00121793	0.00111907	0.800217	N	ADD	46730	1.08534	0.255446	0.657857	1.79062	0.320602	0.748512	.	hetAfr_21912418_22135095
9	22052390	9:22052390:G:T	G	T	N	T	G	G	34.261	104.978	0.00148983	0.00162037	0.00145166	0.754996	N	ADD	46730	1.07928	0.227839	0.690556	1.68684	0.334879	0.737716	.	hetAfr_21912418_22135095
9	22052391	9:22052391:G:T	G	T	N	T	G	G	26.425	79.134	0.00112946	0.00124977	0.00109428	0.49586	N	ADD	46730	1.30689	0.317862	0.700927	2.4367	0.842021	0.399776	.	hetAfr_21912418_22135095
9	22052734	9:22052734:T:C	T	C	N	T	C	C	4008.64	14041.5	0.193133	0.189588	0.194169	0.715392	N	ADD	46730	0.932611	0.0239508	0.889843	0.977434	-2.91294	0.00358039	.	hetAfr_21912418_22135095
9	22052810	9:22052810:G:C	G	C	N	G	C	C	7786.75	26334.8	0.365093	0.368272	0.364163	0.923577	N	ADD	46730	0.992653	0.01723	0.959691	1.02675	-0.427971	0.668672	.	hetAfr_21912418_22135095
9	22053325	9:22053325:A:C	A	C	N	C	A	A	17.2043	78.0399	0.00101909	0.000813672	0.00107915	0.812399	N	ADD	46730	0.829123	0.303519	0.457365	1.50306	-0.617379	0.536985	.	hetAfr_21912418_22135095
9	22053381	9:22053381:G:A	G	A	N	A	G	G	97.8903	336.74	0.00465044	0.0046297	0.0046565	0.609126	N	ADD	46730	0.995079	0.149613	0.742175	1.33416	-0.0329724	0.973697	.	hetAfr_21912418_22135095
9	22053591	9:22053591:G:A	G	A	N	A	G	G	1645.86	5372.73	0.0750973	0.0778407	0.0742952	0.663769	N	ADD	46730	1.05973	0.0364682	0.986629	1.13825	1.59083	0.111648	.	hetAfr_21912418_22135095
9	22053614	9:22053614:G:A	G	A	N	A	G	G	93.6796	325.353	0.00448355	0.00443055	0.00449904	0.719142	N	ADD	46730	1.00183	0.140589	0.760543	1.31966	0.0130007	0.989627	.	hetAfr_21912418_22135095
9	22053651	9:22053651:A:C	A	C	N	C	A	A	235.19	860.313	0.0117216	0.0111232	0.0118966	0.868299	N	ADD	46730	0.93872	0.0803832	0.801888	1.0989	-0.786706	0.431454	.	hetAfr_21912418_22135095
9	22053687	9:22053687:A:G	A	G	N	A	G	G	7596.6	25680.5	0.356057	0.359279	0.355114	0.95969	N	ADD	46730	0.992781	0.0169942	0.960258	1.02641	-0.426318	0.669876	.	hetAfr_21912418_22135095
9	22053709	9:22053709:A:G	A	G	N	A	G	G	7790.68	26343.7	0.36523	0.368458	0.364286	0.922901	N	ADD	46730	0.992916	0.0172364	0.959933	1.02703	-0.412424	0.680028	.	hetAfr_21912418_22135095
9	22053763	9:22053763:G:A	G	A	N	A	G	G	46.0262	114.393	0.00171645	0.0021768	0.00158185	0.999384	N	ADD	46730	1.43711	0.177823	1.01421	2.03635	2.0393	0.0414205	.	hetAfr_21912418_22135095
9	22053859	9:22053859:C:T	C	T	N	T	C	C	411.014	1406.9	0.0194513	0.0194388	0.0194549	0.661917	N	ADD	46730	0.972538	0.0707235	0.846655	1.11714	-0.393735	0.693777	.	hetAfr_21912418_22135095
9	22053895	9:22053895:G:A	G	A	N	A	G	G	2214.59	6884.26	0.0973555	0.104738	0.0951969	0.980349	N	ADD	46730	1.06932	0.026704	1.01479	1.12678	2.50994	0.0120752	.	hetAfr_21912418_22135095
9	22053953	9:22053953:A:C	A	C	N	C	A	A	59.4268	225.744	0.00305126	0.00281058	0.00312163	0.938715	N	ADD	46730	0.916969	0.152433	0.680148	1.23625	-0.56865	0.569594	.	hetAfr_21912418_22135095
9	22053956	9:22053956:TA:T	TA	T	N	TA	T	T	7861.95	27162.9	0.374757	0.371829	0.375613	0.897985	N	ADD	46730	0.968121	0.0173795	0.935699	1.00167	-1.86419	0.0622951	.	hetAfr_21912418_22135095
9	22054015	9:22054015:C:A	C	A	N	A	C	C	25.7451	78.8331	0.00111896	0.00121761	0.00109012	0.583373	N	ADD	46730	1.17832	0.302301	0.651544	2.13099	0.542797	0.587269	.	hetAfr_21912418_22135095
9	22054040	9:22054040:C:T	C	T	N	C	T	T	4060.84	14235.7	0.195768	0.192056	0.196854	0.724474	N	ADD	46730	0.932211	0.0236807	0.889933	0.976498	-2.96428	0.00303387	.	hetAfr_21912418_22135095
9	22054164	9:22054164:A:G	A	G	N	G	A	A	2160.1	6672.99	0.0945119	0.102161	0.0922754	0.98458	N	ADD	46730	1.07431	0.0269778	1.01898	1.13264	2.65681	0.0078883	.	hetAfr_21912418_22135095
9	22054283	9:22054283:G:A	G	A	N	A	G	G	49.2425	169.226	0.00233756	0.00232891	0.00234009	0.542195	N	ADD	46730	0.920904	0.223579	0.59416	1.42733	-0.368549	0.712464	.	hetAfr_21912418_22135095
9	22054307	9:22054307:T:A	T	A	N	A	T	T	23.55	84.5584	0.00115673	0.00111379	0.00116929	0.79646	N	ADD	46730	0.802253	0.272162	0.470594	1.36765	-0.809558	0.418194	.	hetAfr_21912418_22135095
9	22054356	9:22054356:G:A	G	A	N	A	G	G	2219.53	6898.75	0.0975634	0.104972	0.0953972	0.982642	N	ADD	46730	1.06941	0.0266457	1.015	1.12675	2.51864	0.0117808	.	hetAfr_21912418_22135095
9	22054575	9:22054575:C:T	C	T	N	T	C	C	97.8903	336.74	0.00465044	0.0046297	0.0046565	0.609126	N	ADD	46730	0.995079	0.149613	0.742175	1.33416	-0.0329724	0.973697	.	hetAfr_21912418_22135095
9	22054690	9:22054690:T:C	T	C	N	T	C	C	7782.87	26318.7	0.364879	0.368089	0.36394	0.924324	N	ADD	46730	0.992796	0.0172262	0.959836	1.02689	-0.419711	0.674696	.	hetAfr_21912418_22135095
9	22054821	9:22054821:G:A	G	A	N	A	G	G	2219.53	6898.75	0.0975634	0.104972	0.0953972	0.982642	N	ADD	46730	1.06941	0.0266457	1.015	1.12675	2.51864	0.0117808	.	hetAfr_21912418_22135095
9	22054845	9:22054845:G:A	G	A	N	A	G	G	44.8665	178.49	0.00238986	0.00212195	0.00246819	0.768107	N	ADD	46730	0.824711	0.194298	0.563527	1.20695	-0.991886	0.321253	.	hetAfr_21912418_22135095
9	22055048	9:22055048:A:G	A	G	N	A	G	G	7783	26319.1	0.364884	0.368095	0.363945	0.924248	N	ADD	46730	0.992799	0.0172268	0.959838	1.02689	-0.419512	0.674842	.	hetAfr_21912418_22135095
9	22055098	9:22055098:T:C	T	C	N	C	T	T	255.977	895.922	0.012325	0.0121063	0.012389	0.933808	N	ADD	46730	0.999108	0.0748023	0.862861	1.15687	-0.0119275	0.990483	.	hetAfr_21912418_22135095
9	22055557	9:22055557:T:C	T	C	N	C	T	T	243.283	823.366	0.0114129	0.011506	0.0113857	0.689808	N	ADD	46730	1.01008	0.0898249	0.847028	1.20453	0.111681	0.911076	.	hetAfr_21912418_22135095
9	22055835	9:22055835:A:G	A	G	N	G	A	A	370.527	1254.31	0.0173854	0.017524	0.0173449	0.790429	N	ADD	46730	1.00312	0.0677666	0.878352	1.1456	0.0459311	0.963365	.	hetAfr_21912418_22135095
9	22055950	9:22055950:T:G	T	G	N	G	T	T	1552.14	5332.36	0.0736626	0.0734082	0.073737	0.908194	N	ADD	46730	1.00675	0.0318556	0.945818	1.07161	0.211283	0.832666	.	hetAfr_21912418_22135095
9	22055971	9:22055971:A:G	A	G	N	G	A	A	141.439	382.095	0.00560169	0.00668931	0.00528369	0.802655	N	ADD	46730	1.37282	0.111	1.10441	1.70647	2.85465	0.00430844	.	hetAfr_21912418_22135095
9	22055992	9:22055992:G:A	G	A	N	A	G	G	97.8903	336.74	0.00465044	0.0046297	0.0046565	0.609126	N	ADD	46730	0.995079	0.149613	0.742175	1.33416	-0.0329724	0.973697	.	hetAfr_21912418_22135095
9	22056213	9:22056213:A:G	A	G	N	A	G	G	5714.35	19988.7	0.275016	0.270259	0.276408	0.66457	N	ADD	46730	0.936971	0.0219764	0.89747	0.978211	-2.96239	0.00305258	.	hetAfr_21912418_22135095
9	22056215	9:22056215:A:G	A	G	N	G	A	A	3039.1	10594.4	0.145875	0.143733	0.146502	0.725787	N	ADD	46730	0.969948	0.0264475	0.920951	1.02155	-1.15371	0.24862	.	hetAfr_21912418_22135095
9	22056217	9:22056217:A:G	A	G	N	G	A	A	191.93	629.56	0.00878975	0.00907729	0.00870568	0.631671	N	ADD	46730	1.09776	0.104784	0.893954	1.34803	0.890134	0.373394	.	hetAfr_21912418_22135095
9	22056246	9:22056246:T:TC	T	TC	N	TC	T	T	2173.65	6727.21	0.095237	0.102802	0.0930252	0.978878	N	ADD	46730	1.07287	0.0269727	1.01763	1.13112	2.60781	0.00911239	.	hetAfr_21912418_22135095
9	22056295	9:22056295:T:C	T	C	N	T	C	C	4066.96	14258.9	0.196082	0.192346	0.197175	0.723274	N	ADD	46730	0.931692	0.023688	0.889424	0.975968	-2.98688	0.0028184	.	hetAfr_21912418_22135095
9	22056302	9:22056302:C:T	C	T	N	T	C	C	279.448	960.505	0.0132672	0.0132164	0.0132821	0.788401	N	ADD	46730	0.97108	0.0779943	0.833424	1.13147	-0.376268	0.706718	.	hetAfr_21912418_22135095
9	22056359	9:22056359:A:G	A	G	N	A	G	G	4068.16	14263.4	0.196144	0.192402	0.197237	0.723006	N	ADD	46730	0.931615	0.0236898	0.889348	0.975891	-2.99012	0.00278872	.	hetAfr_21912418_22135095
9	22056499	9:22056499:G:A	G	A	N	A	G	G	9786.89	33488	0.463031	0.462868	0.463078	0.928897	N	ADD	46730	1.02351	0.016596	0.990757	1.05735	1.40046	0.161376	.	hetAfr_21912418_22135095
9	22056553	9:22056553:C:T	C	T	N	T	C	C	121.661	385.56	0.00542715	0.00575392	0.00533161	0.628579	N	ADD	46730	1.059	0.133216	0.815648	1.37496	0.430321	0.666962	.	hetAfr_21912418_22135095
9	22056556	9:22056556:T:A	T	A	N	A	T	T	123.251	410.065	0.00570635	0.00582913	0.00567046	0.633354	N	ADD	46730	1.08739	0.130607	0.841808	1.40462	0.641483	0.521209	.	hetAfr_21912418_22135095
9	22056806	9:22056806:C:T	C	T	N	T	C	C	32.3966	89.386	0.00130305	0.00153219	0.00123605	0.787495	N	ADD	46730	1.22423	0.231154	0.778224	1.92585	0.875231	0.381448	.	hetAfr_21912418_22135095
9	22057090	9:22057090:A:G	A	G	N	G	A	A	111.359	274.437	0.00412793	0.00526669	0.00379497	0.773192	N	ADD	46730	1.52963	0.129693	1.18629	1.97233	3.27715	0.00104861	.	hetAfr_21912418_22135095
9	22057530	9:22057530:A:C	A	C	N	C	A	A	2013.59	6317.67	0.0891426	0.0952323	0.087362	0.970796	N	ADD	46730	1.05241	0.0279943	0.996218	1.11176	1.8246	0.0680609	.	hetAfr_21912418_22135095
9	22057741	9:22057741:G:T	G	T	N	T	G	G	1098.5	3719.64	0.051553	0.0519534	0.0514359	0.88233	N	ADD	46730	1.02777	0.0380269	0.95395	1.10729	0.7202	0.471402	.	hetAfr_21912418_22135095
9	22057910	9:22057910:T:A	T	A	N	A	T	T	209.492	571.34	0.00835472	0.00990787	0.00790061	0.94319	N	ADD	46730	1.27336	0.0845893	1.07882	1.50298	2.85683	0.00427897	.	hetAfr_21912418_22135095
9	22058117	9:22058117:C:T	C	T	N	T	C	C	144.777	438.757	0.00624368	0.00684718	0.00606722	0.803482	N	ADD	46730	1.21418	0.108422	0.981735	1.50166	1.78995	0.0734626	.	hetAfr_21912418_22135095
9	22058151	9:22058151:C:T	C	T	N	T	C	C	111.772	398.98	0.00546493	0.00528623	0.00551717	0.857246	N	ADD	46730	0.94679	0.11731	0.752314	1.19154	-0.466099	0.641145	.	hetAfr_21912418_22135095
9	22058334	9:22058334:T:C	T	C	N	C	T	T	26.8543	118.451	0.00155473	0.00127007	0.00163797	0.557459	N	ADD	46730	0.641751	0.303378	0.354104	1.16306	-1.46205	0.143726	.	hetAfr_21912418_22135095
9	22058581	9:22058581:A:G	A	G	N	G	A	A	548.647	1862.03	0.0257937	0.0259481	0.0257486	0.881888	N	ADD	46730	1.03449	0.053108	0.932227	1.14798	0.638517	0.523137	.	hetAfr_21912418_22135095
9	22058819	9:22058819:C:T	C	T	N	T	C	C	1205.34	4118.43	0.0569631	0.0570063	0.0569505	0.872153	N	ADD	46730	1.01611	0.0365719	0.945825	1.09162	0.436992	0.662117	.	hetAfr_21912418_22135095
9	22058841	9:22058841:AAT:A	AAT	A	N	A	AAT	AAT	66.6463	180.601	0.00264549	0.00315202	0.00249739	0.544651	N	ADD	46730	1.44534	0.194209	0.987775	2.11485	1.89663	0.0578768	.	hetAfr_21912418_22135095
9	22059054	9:22059054:G:T	G	T	N	T	G	G	22.8388	113.434	0.00145809	0.00108016	0.00156859	0.80658	N	ADD	46730	0.87199	0.268892	0.51479	1.47704	-0.509414	0.610462	.	hetAfr_21912418_22135095
9	22059061	9:22059061:T:A	T	A	N	A	T	T	2092.61	6651.76	0.0935627	0.0989694	0.0919818	0.963372	N	ADD	46730	1.0408	0.0275631	0.986066	1.09857	1.45087	0.146816	.	hetAfr_21912418_22135095
9	22059277	9:22059277:C:A	C	A	N	A	C	C	96.924	332.466	0.00459438	0.004584	0.00459741	0.607827	N	ADD	46730	1.00033	0.150598	0.74465	1.34379	0.00216761	0.99827	.	hetAfr_21912418_22135095
9	22059382	9:22059382:C:T	C	T	N	T	C	C	27.3108	123.617	0.00161489	0.00129166	0.0017094	0.783115	N	ADD	46730	0.94865	0.250489	0.580617	1.54997	-0.210448	0.833318	.	hetAfr_21912418_22135095
9	22059395	9:22059395:C:A	C	A	N	A	C	C	26.2735	117.611	0.00153953	0.0012426	0.00162635	0.503721	N	ADD	46730	0.667435	0.323295	0.354176	1.25776	-1.2506	0.211079	.	hetAfr_21912418_22135095
9	22059460	9:22059460:G:A	G	A	N	A	G	G	48.695	162.89	0.00226391	0.00230302	0.00225248	0.866494	N	ADD	46730	0.986027	0.177369	0.696485	1.39594	-0.0793374	0.936764	.	hetAfr_21912418_22135095
9	22059623	9:22059623:C:T	C	T	N	T	C	C	23.3066	114.928	0.00147907	0.00110228	0.00158924	0.797146	N	ADD	46730	0.875275	0.268273	0.517357	1.48081	-0.496573	0.61949	.	hetAfr_21912418_22135095
9	22059902	9:22059902:A:G	A	G	N	G	A	A	3630.07	12455.3	0.17211	0.171683	0.172234	0.737054	N	ADD	46730	0.995251	0.024468	0.948649	1.04414	-0.194541	0.845753	.	hetAfr_21912418_22135095
9	22059905	9:22059905:T:C	T	C	N	T	C	C	2989.36	10410.7	0.143377	0.141381	0.143961	0.746764	N	ADD	46730	0.948196	0.0263395	0.900488	0.998432	-2.01955	0.0434305	.	hetAfr_21912418_22135095
9	22060136	9:22060136:A:G	A	G	N	A	G	G	3078.52	10720.9	0.14765	0.145598	0.14825	0.7228	N	ADD	46730	0.947138	0.0264483	0.899291	0.99753	-2.05346	0.0400276	.	hetAfr_21912418_22135095
9	22060613	9:22060613:G:A	G	A	N	A	G	G	585.368	2031.1	0.0279956	0.0276848	0.0280865	0.84353	N	ADD	46730	1.00532	0.0524455	0.907113	1.11415	0.101117	0.919458	.	hetAfr_21912418_22135095
9	22060658	9:22060658:A:T	A	T	N	T	A	A	73.9397	263.353	0.00360895	0.00349696	0.0036417	0.608527	N	ADD	46730	0.920358	0.171658	0.657417	1.28847	-0.483475	0.628758	.	hetAfr_21912418_22135095
9	22060711	9:22060711:A:G	A	G	N	G	A	A	175.783	686.488	0.0092261	0.0083136	0.0094929	0.797707	N	ADD	46730	0.879193	0.0969783	0.727003	1.06324	-1.32762	0.184303	.	hetAfr_21912418_22135095
9	22060833	9:22060833:G:A	G	A	N	A	G	G	5688.9	19621	0.27081	0.269055	0.271324	0.952842	N	ADD	46730	0.992511	0.0183808	0.957392	1.02892	-0.408954	0.682573	.	hetAfr_21912418_22135095
9	22060935	9:22060935:A:G	A	G	N	A	G	G	3871.22	13520.3	0.186085	0.183088	0.186961	0.728755	N	ADD	46730	0.939369	0.0240504	0.896117	0.984709	-2.60065	0.00930466	.	hetAfr_21912418_22135095
9	22061008	9:22061008:A:G	A	G	N	G	A	A	51.2392	204.81	0.00273967	0.00242334	0.00283215	0.910951	N	ADD	46730	0.858729	0.16563	0.620686	1.18807	-0.919528	0.35782	.	hetAfr_21912418_22135095
9	22061314	9:22061314:G:A	G	A	N	A	G	G	23.3066	114.928	0.00147907	0.00110228	0.00158924	0.797146	N	ADD	46730	0.875275	0.268273	0.517357	1.48081	-0.496573	0.61949	.	hetAfr_21912418_22135095
9	22061316	9:22061316:C:T	C	T	N	T	C	C	108.989	390.161	0.00534079	0.00515462	0.00539523	0.854545	N	ADD	46730	0.942102	0.118987	0.746133	1.18954	-0.501249	0.616196	.	hetAfr_21912418_22135095
9	22061562	9:22061562:C:A	C	A	N	C	A	A	7581.69	26317.2	0.362711	0.358574	0.36392	0.958552	N	ADD	46730	0.966704	0.0169217	0.935168	0.999303	-2.00116	0.0453755	.	hetAfr_21912418_22135095
9	22061614	9:22061614:A:G	A	G	N	A	G	G	3870.38	13515.3	0.186022	0.183049	0.186892	0.728685	N	ADD	46730	0.939643	0.0240539	0.896372	0.985003	-2.58815	0.00964929	.	hetAfr_21912418_22135095
9	22061639	9:22061639:A:G	A	G	N	G	A	A	175.783	686.488	0.0092261	0.0083136	0.0094929	0.797707	N	ADD	46730	0.879193	0.0969783	0.727003	1.06324	-1.32762	0.184303	.	hetAfr_21912418_22135095
9	22061986	9:22061986:G:A	G	A	N	A	G	G	346.105	1201.54	0.0165594	0.0163689	0.0166152	0.648789	N	ADD	46730	0.980563	0.0774973	0.842383	1.14141	-0.253276	0.800055	.	hetAfr_21912418_22135095
9	22062012	9:22062012:A:C	A	C	N	C	A	A	859.415	3324.01	0.0447617	0.0406458	0.0459651	0.945308	N	ADD	46730	0.930449	0.0416407	0.857527	1.00957	-1.73119	0.0834183	.	hetAfr_21912418_22135095
9	22062063	9:22062063:C:T	C	T	N	T	C	C	962.324	3587.54	0.0486825	0.0455129	0.0496092	0.772145	N	ADD	46730	0.892536	0.0429387	0.820496	0.970902	-2.64769	0.00810439	.	hetAfr_21912418_22135095
9	22062134	9:22062134:G:T	G	T	N	T	G	G	5861.75	20163.4	0.278463	0.27723	0.278823	0.972359	N	ADD	46730	0.997049	0.0180257	0.962438	1.0329	-0.163978	0.869748	.	hetAfr_21912418_22135095
9	22062463	9:22062463:C:G	C	G	N	G	C	C	57.5035	178.761	0.00252797	0.00271962	0.00247194	0.716548	N	ADD	46730	1.17487	0.18025	0.825201	1.6727	0.894067	0.371286	.	hetAfr_21912418_22135095
9	22062766	9:22062766:C:A	C	A	N	A	C	C	88.9158	302.57	0.00418881	0.00420525	0.004184	0.70685	N	ADD	46730	1.00485	0.145086	0.756145	1.33536	0.0333641	0.973384	.	hetAfr_21912418_22135095
9	22062907	9:22062907:T:C	T	C	N	C	T	T	21.5488	81.777	0.00110556	0.00101914	0.00113083	0.459184	N	ADD	46730	0.968284	0.365758	0.472791	1.98306	-0.0881169	0.929784	.	hetAfr_21912418_22135095
9	22062975	9:22062975:G:GACACACACAC	G	GACACACACAC	N	GACACACACAC	G	G	10527.3	35514.4	0.492635	0.497887	0.491099	0.693943	N	ADD	46730	1.05623	0.0191231	1.01738	1.09657	2.8609	0.00422445	.	hetAfr_21912418_22135095
9	22063005	9:22063005:G:T	G	T	N	T	G	G	5284.74	18480.6	0.254283	0.249941	0.255553	0.715432	N	ADD	46730	0.963526	0.0218384	0.923155	1.00566	-1.70141	0.0888668	.	hetAfr_21912418_22135095
9	22063007	9:22063007:G:T	G	T	N	T	G	G	1761.19	6067.44	0.0837645	0.0832952	0.0839018	0.622058	N	ADD	46730	0.977728	0.0364907	0.910243	1.05022	-0.617235	0.537079	.	hetAfr_21912418_22135095
9	22063009	9:22063009:G:T	G	T	N	T	G	G	348.669	1014.41	0.0145846	0.0164902	0.0140274	0.452843	N	ADD	46730	1.26272	0.0952674	1.04765	1.52194	2.44856	0.0143429	.	hetAfr_21912418_22135095
9	22063019	9:22063019:G:C	G	C	N	C	G	G	3244.9	11342.6	0.156082	0.153467	0.156847	0.754546	N	ADD	46730	0.96608	0.0252199	0.919487	1.01503	-1.36832	0.171213	.	hetAfr_21912418_22135095
9	22063052	9:22063052:G:A	G	A	N	A	G	G	174.976	572.76	0.00800059	0.00827544	0.00792023	0.633399	N	ADD	46730	1.12455	0.109842	0.906734	1.39468	1.06863	0.285237	.	hetAfr_21912418_22135095
9	22063107	9:22063107:G:A	G	A	N	A	G	G	99.4968	291.846	0.00418727	0.00470567	0.0040357	0.686102	N	ADD	46730	1.16545	0.14138	0.883383	1.53757	1.08293	0.278842	.	hetAfr_21912418_22135095
9	22063338	9:22063338:A:G	A	G	N	G	A	A	3348.33	11665.9	0.160648	0.158358	0.161318	0.75521	N	ADD	46730	0.972813	0.0249013	0.926474	1.02147	-1.10693	0.268326	.	hetAfr_21912418_22135095
9	22063571	9:22063571:C:T	C	T	N	T	C	C	48.8153	192.426	0.00258122	0.00230871	0.0026609	0.904954	N	ADD	46730	0.872863	0.170537	0.624863	1.21929	-0.797344	0.425251	.	hetAfr_21912418_22135095
9	22063690	9:22063690:C:T	C	T	N	T	C	C	91.7527	317.599	0.00437997	0.00433942	0.00439183	0.641493	N	ADD	46730	0.937517	0.150849	0.697552	1.26003	-0.427716	0.668858	.	hetAfr_21912418_22135095
9	22063771	9:22063771:G:A	G	A	N	A	G	G	24.9995	120.24	0.00155403	0.00118234	0.0016627	0.744989	N	ADD	46730	0.87643	0.270593	0.515689	1.48952	-0.487443	0.625944	.	hetAfr_21912418_22135095
9	22063776	9:22063776:A:T	A	T	N	T	A	A	3024.46	10472.3	0.144412	0.143041	0.144813	0.76154	N	ADD	46730	0.977479	0.0258825	0.929129	1.02834	-0.880091	0.37881	.	hetAfr_21912418_22135095
9	22063829	9:22063829:C:T	C	T	N	T	C	C	95.7051	327.826	0.00453168	0.00452635	0.00453325	0.610911	N	ADD	46730	1.00245	0.15118	0.745382	1.34818	0.0161985	0.987076	.	hetAfr_21912418_22135095
9	22063903	9:22063903:G:A	G	A	N	A	G	G	43.8641	180.994	0.00240592	0.00207454	0.00250282	0.441648	N	ADD	46730	0.663672	0.26779	0.392654	1.12175	-1.53093	0.125787	.	hetAfr_21912418_22135095
9	22063999	9:22063999:C:G	C	G	N	G	C	C	24.9995	120.24	0.00155403	0.00118234	0.0016627	0.744989	N	ADD	46730	0.87643	0.270593	0.515689	1.48952	-0.487443	0.625944	.	hetAfr_21912418_22135095
9	22064045	9:22064045:CA:C	CA	C	N	C	CA	CA	58.6699	183.648	0.00259275	0.00277478	0.00253952	0.569549	N	ADD	46730	1.19499	0.198475	0.80988	1.76321	0.897517	0.369443	.	hetAfr_21912418_22135095
9	22064220	9:22064220:T:C	T	C	N	C	T	T	90.6556	276.198	0.00392525	0.00428753	0.00381932	0.718124	N	ADD	46730	1.27925	0.144362	0.963997	1.69761	1.70597	0.0880133	.	hetAfr_21912418_22135095
9	22064307	9:22064307:G:T	G	T	N	T	G	G	34.9593	138.85	0.00185972	0.00165339	0.00192005	0.797457	N	ADD	46730	0.836802	0.215551	0.54846	1.27673	-0.82657	0.408481	.	hetAfr_21912418_22135095
9	22064324	9:22064324:A:G	A	G	N	G	A	A	108.921	382.117	0.00525399	0.00515139	0.00528398	0.601145	N	ADD	46730	0.960852	0.14278	0.726311	1.27113	-0.279693	0.779713	.	hetAfr_21912418_22135095
9	22064391	9:22064391:G:A	G	A	N	G	A	A	3965.15	13848.7	0.190604	0.187531	0.191503	0.709828	N	ADD	46730	0.93825	0.0241448	0.894884	0.983718	-2.63985	0.00829421	.	hetAfr_21912418_22135095
9	22064432	9:22064432:T:A	T	A	N	A	T	T	96.0652	330.828	0.00456766	0.00454338	0.00457476	0.611262	N	ADD	46730	0.991987	0.150814	0.738131	1.33315	-0.0533436	0.957458	.	hetAfr_21912418_22135095
9	22064465	9:22064465:A:G	A	G	N	A	G	G	3134.12	10929.8	0.150481	0.148228	0.151139	0.735995	N	ADD	46730	0.945938	0.0260146	0.898916	0.99542	-2.13643	0.0326444	.	hetAfr_21912418_22135095
9	22064526	9:22064526:A:G	A	G	N	G	A	A	27.1415	81.3192	0.0011605	0.00128365	0.0011245	0.580006	N	ADD	46730	1.39145	0.292764	0.78391	2.46983	1.12837	0.259165	.	hetAfr_21912418_22135095
9	22064562	9:22064562:G:A	G	A	N	A	G	G	156.859	592.152	0.00801424	0.0074186	0.00818839	0.857858	N	ADD	46730	0.855924	0.0985364	0.705604	1.03827	-1.57884	0.114372	.	hetAfr_21912418_22135095
9	22064607	9:22064607:G:A	G	A	N	A	G	G	22.7832	72.7094	0.00102175	0.00107753	0.00100544	0.500357	N	ADD	46730	1.10405	0.340522	0.566419	2.152	0.290696	0.771284	.	hetAfr_21912418_22135095
9	22064903	9:22064903:A:G	A	G	N	G	A	A	21.6816	81.3472	0.00110238	0.00102543	0.00112488	0.839568	N	ADD	46730	0.849821	0.266233	0.504324	1.43201	-0.611229	0.541048	.	hetAfr_21912418_22135095
9	22064953	9:22064953:C:T	C	T	N	T	C	C	80.4115	338.351	0.00448066	0.00380304	0.00467879	0.92235	N	ADD	46730	0.764488	0.130952	0.591431	0.988181	-2.05076	0.0402908	.	hetAfr_21912418_22135095
9	22065002	9:22065002:C:G	C	G	N	G	C	C	6089.67	20074.2	0.279947	0.288009	0.27759	0.840576	N	ADD	46730	1.06352	0.0191848	1.02427	1.10427	3.21014	0.00132672	.	hetAfr_21912418_22135095
9	22065017	9:22065017:T:C	T	C	N	C	T	T	133.845	430.041	0.00603345	0.00633017	0.00594669	0.702774	N	ADD	46730	1.03904	0.120201	0.820948	1.31506	0.318593	0.750035	.	hetAfr_21912418_22135095
9	22065303	9:22065303:G:A	G	A	N	A	G	G	60.6724	167.401	0.00244033	0.00286949	0.00231485	0.659943	N	ADD	46730	1.44554	0.186397	1.00316	2.08302	1.97688	0.0480549	.	hetAfr_21912418_22135095
9	22065572	9:22065572:G:A	G	A	N	A	G	G	203.757	751.033	0.010216	0.00963665	0.0103854	0.920327	N	ADD	46730	0.938939	0.0837736	0.796763	1.10649	-0.752083	0.452001	.	hetAfr_21912418_22135095
9	22065620	9:22065620:A:G	A	G	N	G	A	A	151.692	508.208	0.00706077	0.00717423	0.0070276	0.541601	N	ADD	46730	0.974629	0.12784	0.758616	1.25215	-0.201024	0.84068	.	hetAfr_21912418_22135095
9	22065644	9:22065644:A:AT	A	AT	N	AT	A	A	240.44	726.141	0.0103422	0.0113716	0.0100412	0.577381	N	ADD	46730	1.19376	0.0991317	0.982963	1.44977	1.78662	0.0739993	.	hetAfr_21912418_22135095
9	22065656	9:22065656:T:C	T	C	N	C	T	T	25.5171	122.517	0.00158393	0.00120682	0.00169419	0.731259	N	ADD	46730	0.870339	0.271084	0.511613	1.48059	-0.512287	0.60845	.	hetAfr_21912418_22135095
9	22065657	9:22065657:G:C	G	C	N	G	C	C	7418.01	25870.1	0.356175	0.350833	0.357737	0.955216	N	ADD	46730	0.957312	0.0170398	0.925868	0.989824	-2.56024	0.0104599	.	hetAfr_21912418_22135095
9	22065689	9:22065689:A:G	A	G	N	G	A	A	46.5137	159.259	0.00220172	0.00219985	0.00220226	0.585491	N	ADD	46730	1.06274	0.219892	0.690643	1.6353	0.276713	0.782	.	hetAfr_21912418_22135095
9	22065697	9:22065697:C:T	C	T	N	T	C	C	240.698	876.575	0.0119546	0.0113838	0.0121215	0.862859	N	ADD	46730	0.943329	0.079777	0.806783	1.10298	-0.731289	0.464603	.	hetAfr_21912418_22135095
9	22065981	9:22065981:C:T	C	T	N	T	C	C	444.015	1770.85	0.0236985	0.0209996	0.0244876	0.809788	N	ADD	46730	0.834638	0.0605662	0.741215	0.939836	-2.98446	0.00284083	.	hetAfr_21912418_22135095
9	22066167	9:22066167:A:G	A	G	N	G	A	A	121.705	388.952	0.00546391	0.005756	0.0053785	0.696533	N	ADD	46730	1.04258	0.126783	0.813188	1.33668	0.32889	0.742239	.	hetAfr_21912418_22135095
9	22066211	9:22066211:ATT:A	ATT	A	N	ATT	A	A	7723.81	27102.2	0.37263	0.365295	0.374774	0.912454	N	ADD	46730	0.947014	0.0172741	0.915488	0.979626	-3.15159	0.00162384	.	hetAfr_21912418_22135095
9	22066224	9:22066224:T:A	T	A	N	A	T	T	299.264	993.55	0.0138328	0.0141536	0.013739	0.533199	N	ADD	46730	1.09406	0.0916643	0.914152	1.30939	0.980753	0.326715	.	hetAfr_21912418_22135095
9	22066232	9:22066232:A:G	A	G	N	G	A	A	31.5558	83.6508	0.00123268	0.00149242	0.00115674	0.660557	N	ADD	46730	1.37569	0.258032	0.82963	2.28117	1.23612	0.216415	.	hetAfr_21912418_22135095
9	22066363	9:22066363:T:A	T	A	N	T	A	A	7569.81	26454.9	0.364056	0.358012	0.365824	0.956856	N	ADD	46730	0.953587	0.0169453	0.922437	0.98579	-2.80458	0.00503822	.	hetAfr_21912418_22135095
9	22066382	9:22066382:G:A	G	A	N	A	G	G	125.727	457.28	0.00623804	0.00594624	0.00632335	0.894596	N	ADD	46730	0.976695	0.108133	0.790161	1.20726	-0.218076	0.82737	.	hetAfr_21912418_22135095
9	22066572	9:22066572:G:A	G	A	N	A	G	G	3695.32	13248.3	0.181293	0.174769	0.1832	0.953009	N	ADD	46730	0.972961	0.0214248	0.93295	1.01469	-1.27943	0.200746	.	hetAfr_21912418_22135095
9	22066699	9:22066699:G:A	G	A	N	A	G	G	108.584	373.778	0.00516116	0.00513545	0.00516868	0.604043	N	ADD	46730	0.999756	0.142424	0.756245	1.32168	-0.00171459	0.998632	.	hetAfr_21912418_22135095
9	22066935	9:22066935:A:G	A	G	N	G	A	A	134.916	451.923	0.00627904	0.00638083	0.00624928	0.639772	N	ADD	46730	1.04756	0.124561	0.820636	1.33722	0.372988	0.709157	.	hetAfr_21912418_22135095
9	22066993	9:22066993:C:G	C	G	N	G	C	C	20.757	73.9236	0.00101306	0.000981695	0.00102223	0.702095	N	ADD	46730	0.981319	0.300539	0.544491	1.7686	-0.0627452	0.949969	.	hetAfr_21912418_22135095
9	22067004	9:22067004:G:A	G	A	N	G	A	A	7594.34	26568.4	0.365534	0.359173	0.367393	0.958882	N	ADD	46730	0.953077	0.0169143	0.921999	0.985202	-2.84136	0.00449222	.	hetAfr_21912418_22135095
9	22067051	9:22067051:C:T	C	T	N	T	C	C	20.6531	96.022	0.0012484	0.000976782	0.00132781	0.916765	N	ADD	46730	0.708974	0.256988	0.428431	1.17322	-1.33834	0.180786	.	hetAfr_21912418_22135095
9	22067187	9:22067187:A:C	A	C	N	C	A	A	164.352	652.331	0.00873832	0.00777297	0.00902057	0.844433	N	ADD	46730	0.871204	0.0971196	0.720197	1.05387	-1.41968	0.1557	.	hetAfr_21912418_22135095
9	22067219	9:22067219:C:T	C	T	N	T	C	C	129.472	389.843	0.00555655	0.00612336	0.00539083	0.653362	N	ADD	46730	1.14127	0.126598	0.890491	1.46268	1.04382	0.29657	.	hetAfr_21912418_22135095
9	22067276	9:22067276:T:A	T	A	N	T	A	A	7594.04	26563.5	0.365478	0.359158	0.367325	0.959079	N	ADD	46730	0.953266	0.0169131	0.922184	0.985395	-2.82984	0.00465709	.	hetAfr_21912418_22135095
9	22067292	9:22067292:C:G	C	G	N	G	C	C	20.6531	96.022	0.0012484	0.000976782	0.00132781	0.916765	N	ADD	46730	0.708974	0.256988	0.428431	1.17322	-1.33834	0.180786	.	hetAfr_21912418_22135095
9	22067470	9:22067470:C:T	C	T	N	T	C	C	1564.74	5576.4	0.0764085	0.0740038	0.0771116	0.728921	N	ADD	46730	0.929955	0.0352973	0.867795	0.996569	-2.05734	0.0396532	.	hetAfr_21912418_22135095
9	22067496	9:22067496:G:T	G	T	N	T	G	G	25.6631	96.2328	0.00130426	0.00121373	0.00133073	0.558801	N	ADD	46730	0.850715	0.304965	0.467948	1.54657	-0.530154	0.596005	.	hetAfr_21912418_22135095
9	22067524	9:22067524:AACAC:A	AACAC	A	N	A	AACAC	AACAC	819.56	2867.83	0.0394543	0.0387609	0.039657	0.915499	N	ADD	46730	0.9568	0.0427809	0.879844	1.04049	-1.03226	0.301949	.	hetAfr_21912418_22135095
9	22067542	9:22067542:C:T	C	T	N	C	T	T	7485.58	26126.8	0.359645	0.354029	0.361287	0.958348	N	ADD	46730	0.956598	0.0169732	0.925298	0.988956	-2.61426	0.00894223	.	hetAfr_21912418_22135095
9	22067554	9:22067554:C:T	C	T	N	C	T	T	7482.53	26127	0.359614	0.353885	0.36129	0.958162	N	ADD	46730	0.956014	0.016977	0.924726	0.988359	-2.64965	0.00805748	.	hetAfr_21912418_22135095
9	22067558	9:22067558:C:T	C	T	N	T	C	C	156.298	583.886	0.00791979	0.00739206	0.00807409	0.769667	N	ADD	46730	0.905326	0.104861	0.737135	1.11189	-0.948493	0.342879	.	hetAfr_21912418_22135095
9	22067593	9:22067593:A:G	A	G	N	G	A	A	6401.69	21188.9	0.295212	0.302766	0.293004	0.87244	N	ADD	46730	1.05678	0.0185477	1.01906	1.09591	2.97767	0.00290451	.	hetAfr_21912418_22135095
9	22067689	9:22067689:G:T	G	T	N	T	G	G	43.5815	157.407	0.00215053	0.00206117	0.00217665	0.677351	N	ADD	46730	0.942624	0.211328	0.622954	1.42633	-0.279603	0.779782	.	hetAfr_21912418_22135095
9	22067801	9:22067801:C:G	C	G	N	G	C	C	42.8558	163.293	0.00220575	0.00202685	0.00225805	0.462313	N	ADD	46730	0.7675	0.260756	0.460386	1.27948	-1.0148	0.3102	.	hetAfr_21912418_22135095
9	22067830	9:22067830:G:A	G	A	N	G	A	A	7472.68	26077.9	0.358983	0.353419	0.36061	0.960056	N	ADD	46730	0.956941	0.0169646	0.925646	0.989294	-2.59443	0.00947489	.	hetAfr_21912418_22135095
9	22067910	9:22067910:C:T	C	T	N	T	C	C	182.984	631.309	0.00871273	0.00865416	0.00872986	0.817565	N	ADD	46730	0.975385	0.0946563	0.810223	1.17422	-0.263295	0.792323	.	hetAfr_21912418_22135095
9	22068074	9:22068074:G:A	G	A	N	A	G	G	1468.22	5070.21	0.0699597	0.069439	0.0701119	0.879293	N	ADD	46730	1.00212	0.0331862	0.939016	1.06947	0.0639239	0.949031	.	hetAfr_21912418_22135095
9	22068540	9:22068540:TA:T	TA	T	N	T	TA	TA	51.9138	203.1	0.00272858	0.00245525	0.0028085	0.909657	N	ADD	46730	0.881101	0.165257	0.637322	1.21813	-0.765979	0.443689	.	hetAfr_21912418_22135095
9	22068646	9:22068646:A:G	A	G	N	G	A	A	2874.76	10025.1	0.138025	0.135961	0.138629	0.762051	N	ADD	46730	0.965154	0.0263996	0.916485	1.01641	-1.34347	0.179119	.	hetAfr_21912418_22135095
9	22068652	9:22068652:G:A	G	A	N	G	A	A	7211.66	25195.9	0.346753	0.341073	0.348413	1.01294	N	ADD	46730	0.95752	0.0166468	0.926783	0.989276	-2.60764	0.00911679	.	hetAfr_21912418_22135095
9	22068694	9:22068694:C:A	C	A	N	A	C	C	90.6556	276.198	0.00392525	0.00428753	0.00381932	0.718124	N	ADD	46730	1.27925	0.144362	0.963997	1.69761	1.70597	0.0880133	.	hetAfr_21912418_22135095
9	22068699	9:22068699:A:C	A	C	N	C	A	A	53.1299	215.6	0.00287535	0.00251276	0.00298136	0.880174	N	ADD	46730	0.840233	0.165464	0.607513	1.1621	-1.05205	0.292778	.	hetAfr_21912418_22135095
9	22068731	9:22068731:T:C	T	C	N	C	T	T	1059.03	3609.2	0.049949	0.0500865	0.0499088	0.872996	N	ADD	46730	1.01991	0.0388658	0.945102	1.10064	0.507203	0.612013	.	hetAfr_21912418_22135095
9	22068841	9:22068841:C:T	C	T	N	T	C	C	22.6793	84.7427	0.00114939	0.00107261	0.00117184	0.528386	N	ADD	46730	0.805527	0.333663	0.418857	1.54915	-0.648134	0.516898	.	hetAfr_21912418_22135095
9	22068931	9:22068931:G:C	G	C	N	C	G	G	42.2323	132.237	0.00186678	0.00199737	0.0018286	0.526696	N	ADD	46730	1.24283	0.246344	0.766874	2.01419	0.882476	0.377519	.	hetAfr_21912418_22135095
9	22069119	9:22069119:TG:T	TG	T	N	T	TG	TG	23.6898	79.5867	0.00110503	0.0011204	0.00110054	0.54004	N	ADD	46730	1.04534	0.322434	0.555652	1.96659	0.137533	0.89061	.	hetAfr_21912418_22135095
9	22069133	9:22069133:G:A	G	A	N	A	G	G	27.2233	69.4624	0.00103451	0.00128752	0.00096054	0.85338	N	ADD	46730	1.29297	0.245279	0.799478	2.09108	1.04755	0.294847	.	hetAfr_21912418_22135095
9	22069144	9:22069144:G:A	G	A	N	A	G	G	3698.22	13263.9	0.181491	0.174907	0.183416	0.951904	N	ADD	46730	0.972278	0.0214302	0.932285	1.01399	-1.31188	0.189561	.	hetAfr_21912418_22135095
9	22069217	9:22069217:G:T	G	T	N	T	G	G	27.424	112.405	0.00149614	0.00129701	0.00155436	0.572758	N	ADD	46730	0.737327	0.292174	0.415873	1.30725	-1.04295	0.29697	.	hetAfr_21912418_22135095
9	22069354	9:22069354:A:AT	A	AT	N	A	AT	AT	4130.71	14441.3	0.198717	0.195361	0.199698	0.689184	N	ADD	46730	0.937551	0.0241153	0.894269	0.982929	-2.67398	0.00749569	.	hetAfr_21912418_22135095
9	22069580	9:22069580:G:A	G	A	N	A	G	G	90.6556	276.198	0.00392525	0.00428753	0.00381932	0.718124	N	ADD	46730	1.27925	0.144362	0.963997	1.69761	1.70597	0.0880133	.	hetAfr_21912418_22135095
9	22069781	9:22069781:C:T	C	T	N	T	C	C	2966.16	10289.2	0.141829	0.140284	0.142281	0.758828	N	ADD	46730	0.977105	0.0261407	0.928304	1.02847	-0.886022	0.375606	.	hetAfr_21912418_22135095
9	22069973	9:22069973:C:G	C	G	N	G	C	C	26.0009	69.7785	0.00102482	0.0012297	0.000964911	0.847646	N	ADD	46730	1.40265	0.252486	0.855134	2.30074	1.34014	0.180201	.	hetAfr_21912418_22135095
9	22070094	9:22070094:A:C	A	C	N	C	A	A	1611.23	5750.39	0.0787676	0.0762029	0.0795175	0.73014	N	ADD	46730	0.926896	0.034782	0.865814	0.992288	-2.18256	0.0290682	.	hetAfr_21912418_22135095
9	22070211	9:22070211:A:G	A	G	N	G	A	A	120.691	321.604	0.00473246	0.00570807	0.0044472	0.872298	N	ADD	46730	1.29368	0.115909	1.03078	1.62364	2.22151	0.0263164	.	hetAfr_21912418_22135095
9	22070418	9:22070418:A:C	A	C	N	C	A	A	52.7149	214.117	0.00285504	0.00249314	0.00296085	0.884867	N	ADD	46730	0.840862	0.165601	0.607805	1.16328	-1.04666	0.295257	.	hetAfr_21912418_22135095
9	22070642	9:22070642:A:C	A	C	N	C	A	A	240.698	876.575	0.0119546	0.0113838	0.0121215	0.862859	N	ADD	46730	0.943329	0.079777	0.806783	1.10298	-0.731289	0.464603	.	hetAfr_21912418_22135095
9	22070763	9:22070763:G:C	G	C	N	C	G	G	25.5921	106.257	0.00141076	0.00121037	0.00146935	0.459112	N	ADD	46730	0.681756	0.346646	0.345592	1.34491	-1.10511	0.269111	.	hetAfr_21912418_22135095
9	22070792	9:22070792:A:C	A	C	N	C	A	A	998.178	3521.58	0.0483603	0.0472086	0.0486971	0.698769	N	ADD	46730	0.962628	0.0445808	0.882087	1.05052	-0.854363	0.392904	.	hetAfr_21912418_22135095
9	22070975	9:22070975:C:T	C	T	N	T	C	C	247.409	853.164	0.0117759	0.0117011	0.0117977	0.770987	N	ADD	46730	1.02064	0.0836523	0.8663	1.20248	0.244238	0.807047	.	hetAfr_21912418_22135095
9	22071175	9:22071175:G:C	G	C	N	C	G	G	53.1299	215.6	0.00287535	0.00251276	0.00298136	0.880174	N	ADD	46730	0.840233	0.165464	0.607513	1.1621	-1.05205	0.292778	.	hetAfr_21912418_22135095
9	22071284	9:22071284:CTTTTTTTTTT:C	CTTTTTTTTTT	C	N	CTTTTTTTTTT	C	C	8467.14	29597.9	0.407287	0.400451	0.409286	0.819719	N	ADD	46730	0.94433	0.0179567	0.911673	0.978157	-3.18988	0.00142332	.	hetAfr_21912418_22135095
9	22071523	9:22071523:T:C	T	C	N	C	T	T	122.065	400.618	0.00559259	0.00577306	0.00553982	0.652796	N	ADD	46730	1.08185	0.129787	0.838864	1.39522	0.606158	0.54441	.	hetAfr_21912418_22135095
9	22071672	9:22071672:A:T	A	T	N	T	A	A	52.7149	214.117	0.00285504	0.00249314	0.00296085	0.884867	N	ADD	46730	0.840862	0.165601	0.607805	1.16328	-1.04666	0.295257	.	hetAfr_21912418_22135095
9	22071728	9:22071728:A:G	A	G	N	G	A	A	97.769	292.63	0.00417717	0.00462396	0.00404654	0.646218	N	ADD	46730	1.16323	0.146929	0.872165	1.55143	1.02906	0.303452	.	hetAfr_21912418_22135095
9	22071750	9:22071750:C:T	C	T	N	C	T	T	5430.14	18809.6	0.259359	0.256817	0.260103	0.827543	N	ADD	46730	0.967789	0.0199867	0.930611	1.00645	-1.63813	0.101395	.	hetAfr_21912418_22135095
9	22071751	9:22071751:G:A	G	A	N	G	A	A	8434.09	29113.7	0.401752	0.398888	0.40259	0.932588	N	ADD	46730	0.976894	0.0167879	0.945273	1.00957	-1.39251	0.163769	.	hetAfr_21912418_22135095
9	22071795	9:22071795:A:C	A	C	N	C	A	A	1195.09	4080.97	0.0564526	0.0565213	0.0564325	0.866368	N	ADD	46730	1.01413	0.036832	0.943497	1.09004	0.380845	0.703318	.	hetAfr_21912418_22135095
9	22071856	9:22071856:T:C	T	C	N	C	T	T	92.8497	191.059	0.00303776	0.0043913	0.002642	0.467619	N	ADD	46730	1.81703	0.193495	1.24354	2.655	3.08641	0.00202588	.	hetAfr_21912418_22135095
9	22071899	9:22071899:T:C	T	C	N	C	T	T	495.319	1901.95	0.0256502	0.023426	0.0263006	0.803952	N	ADD	46730	0.871244	0.0577955	0.777937	0.975743	-2.38484	0.0170867	.	hetAfr_21912418_22135095
9	22072015	9:22072015:G:A	G	A	N	A	G	G	53.5915	178.163	0.00247972	0.0025346	0.00246367	0.41609	N	ADD	46730	1.04245	0.245428	0.644386	1.68641	0.169389	0.865491	.	hetAfr_21912418_22135095
9	22072040	9:22072040:C:G	C	G	N	G	C	C	206.453	762.265	0.010365	0.00976413	0.0105407	0.529406	N	ADD	46730	1.02445	0.11226	0.822122	1.27658	0.215202	0.829609	.	hetAfr_21912418_22135095
9	22072111	9:22072111:T:C	T	C	N	C	T	T	1021.51	3419.75	0.0475204	0.0483119	0.0472889	0.820745	N	ADD	46730	1.03427	0.0408357	0.954716	1.12045	0.825149	0.409287	.	hetAfr_21912418_22135095
9	22072121	9:22072121:A:T	A	T	N	T	A	A	44.4839	154.831	0.00213262	0.00210385	0.00214103	0.567341	N	ADD	46730	0.979848	0.23099	0.623074	1.54091	-0.0881349	0.929769	.	hetAfr_21912418_22135095
9	22072209	9:22072209:A:G	A	G	N	G	A	A	22.2532	90.2492	0.00120375	0.00105246	0.00124798	0.439757	N	ADD	46730	0.637545	0.373683	0.3065	1.32614	-1.20458	0.228367	.	hetAfr_21912418_22135095
9	22072238	9:22072238:C:T	C	T	N	T	C	C	424.665	1449.54	0.0200535	0.0200844	0.0200445	0.742566	N	ADD	46730	0.997037	0.0653191	0.877226	1.13321	-0.0454281	0.963766	.	hetAfr_21912418_22135095
9	22072264	9:22072264:A:G	A	G	N	A	G	G	6086.43	21609.2	0.296337	0.287856	0.298816	0.69743	N	ADD	46730	0.923082	0.0208775	0.886073	0.961637	-3.83366	0.00012625	.	hetAfr_21912418_22135095
9	22072301	9:22072301:G:C	G	C	N	G	C	C	5389.06	19198	0.263076	0.254874	0.265474	0.620193	N	ADD	46730	0.911196	0.022899	0.871204	0.953023	-4.0612	4.88206e-05	.	hetAfr_21912418_22135095
9	22072373	9:22072373:C:T	C	T	N	T	C	C	129.114	462.886	0.00633426	0.00610641	0.00640088	0.836488	N	ADD	46730	0.921535	0.110825	0.741614	1.14511	-0.737326	0.460924	.	hetAfr_21912418_22135095
9	22072387	9:22072387:G:A	G	A	N	A	G	G	438.099	1743.02	0.0233375	0.0207198	0.0241028	0.817438	N	ADD	46730	0.83891	0.0606868	0.744833	0.94487	-2.8944	0.00379885	.	hetAfr_21912418_22135095
9	22072388	9:22072388:A:T	A	T	N	T	A	A	438.099	1743.02	0.0233375	0.0207198	0.0241028	0.817438	N	ADD	46730	0.83891	0.0606868	0.744833	0.94487	-2.8944	0.00379885	.	hetAfr_21912418_22135095
9	22072455	9:22072455:A:G	A	G	N	G	A	A	87.2457	288.265	0.00401788	0.00412626	0.00398618	0.727478	N	ADD	46730	1.05316	0.145112	0.792456	1.39963	0.356939	0.721138	.	hetAfr_21912418_22135095
9	22072501	9:22072501:C:T	C	T	N	T	C	C	603.587	2140.07	0.0293565	0.0285465	0.0295933	0.774637	N	ADD	46730	0.959667	0.0538075	0.863614	1.0664	-0.765116	0.444202	.	hetAfr_21912418_22135095
9	22072510	9:22072510:A:G	A	G	N	G	A	A	28.8409	88.4221	0.00125469	0.00136402	0.00122272	0.673011	N	ADD	46730	1.15539	0.26103	0.69269	1.92716	0.553335	0.580034	.	hetAfr_21912418_22135095
9	22072533	9:22072533:T:C	T	C	N	C	T	T	85.8094	240.939	0.00349613	0.00405833	0.00333175	0.698007	N	ADD	46730	1.22183	0.151884	0.907247	1.64548	1.31908	0.187144	.	hetAfr_21912418_22135095
9	22072548	9:22072548:A:T	A	T	N	T	A	A	600.786	2138.38	0.0293084	0.028414	0.0295699	0.77432	N	ADD	46730	0.95415	0.0539217	0.858457	1.06051	-0.870415	0.384074	.	hetAfr_21912418_22135095
9	22072638	9:22072638:G:A	G	A	N	G	A	A	7714.06	27455.9	0.376311	0.364834	0.379666	0.809208	N	ADD	46730	0.929356	0.0182802	0.896648	0.963257	-4.00779	6.12903e-05	.	hetAfr_21912418_22135095
9	22072719	9:22072719:A:G	A	G	N	G	A	A	8005	26847.6	0.372915	0.378594	0.371254	0.892755	N	ADD	46730	1.04373	0.0173196	1.0089	1.07977	2.47135	0.0134603	.	hetAfr_21912418_22135095
9	22072730	9:22072730:C:T	C	T	N	T	C	C	393.669	1269.88	0.0177996	0.0186185	0.0175601	0.840923	N	ADD	46730	1.11517	0.0642929	0.983141	1.26493	1.6955	0.0899798	.	hetAfr_21912418_22135095
9	22072918	9:22072918:G:A	G	A	N	A	G	G	56.4752	172.911	0.00245437	0.00267098	0.00239104	0.609403	N	ADD	46730	1.20949	0.198178	0.820187	1.78358	0.959738	0.337187	.	hetAfr_21912418_22135095
9	22072925	9:22072925:T:C	T	C	N	C	T	T	79.5188	241.208	0.0034317	0.00376082	0.00333547	0.777257	N	ADD	46730	1.26457	0.14859	0.945064	1.69208	1.5797	0.114174	.	hetAfr_21912418_22135095
9	22072970	9:22072970:G:A	G	A	N	A	G	G	31.9591	131.494	0.00174891	0.0015115	0.00181832	0.754227	N	ADD	46730	0.799534	0.231334	0.508072	1.2582	-0.967115	0.333486	.	hetAfr_21912418_22135095
9	22073148	9:22073148:G:A	G	A	N	A	G	G	50.7269	130.343	0.00193741	0.00239911	0.00180241	0.935719	N	ADD	46730	1.42512	0.173862	1.01358	2.00374	2.03756	0.0415943	.	hetAfr_21912418_22135095
9	22073170	9:22073170:G:T	G	T	N	T	G	G	395.75	1303.6	0.0181827	0.0187169	0.0180264	0.708323	N	ADD	46730	1.03052	0.0696313	0.899052	1.1812	0.431705	0.665956	.	hetAfr_21912418_22135095
9	22073334	9:22073334:T:A	T	A	N	A	T	T	2053.41	7125.5	0.0982122	0.0971157	0.0985329	0.718229	N	ADD	46730	0.975759	0.0315327	0.91728	1.03797	-0.778217	0.436441	.	hetAfr_21912418_22135095
9	22073533	9:22073533:G:C	G	C	N	C	G	G	96.6708	286.544	0.0041003	0.00457202	0.00396238	0.614128	N	ADD	46730	1.23777	0.152558	0.917873	1.66916	1.39823	0.162043	.	hetAfr_21912418_22135095
9	22073568	9:22073568:G:C	G	C	N	C	G	G	20.9466	98.9174	0.00128252	0.000990664	0.00136785	0.903036	N	ADD	46730	0.691077	0.25719	0.417452	1.14406	-1.4367	0.150804	.	hetAfr_21912418_22135095
9	22073866	9:22073866:A:ATT	A	ATT	N	ATT	A	A	3983.93	13728	0.189513	0.188419	0.189833	0.635837	N	ADD	46730	0.994848	0.0254219	0.946494	1.04567	-0.203168	0.839004	.	hetAfr_21912418_22135095
9	22073909	9:22073909:C:T	C	T	N	T	C	C	328.019	969.521	0.0138834	0.0155136	0.0134067	0.816345	N	ADD	46730	1.20028	0.0718534	1.04261	1.3818	2.54064	0.0110651	.	hetAfr_21912418_22135095
9	22073996	9:22073996:T:G	T	G	N	T	G	G	1029.95	3780.18	0.0514672	0.0487111	0.0522731	0.523109	N	ADD	46730	0.849809	0.0510934	0.76883	0.939317	-3.18522	0.00144643	.	hetAfr_21912418_22135095
9	22074065	9:22074065:T:A	T	A	N	A	T	T	29.3937	137.358	0.00178421	0.00139017	0.00189942	0.653224	N	ADD	46730	0.844661	0.271552	0.496064	1.43823	-0.621685	0.534149	.	hetAfr_21912418_22135095
9	22074350	9:22074350:T:G	T	G	N	G	T	T	368.4	1078.38	0.0154802	0.0174234	0.014912	0.806883	N	ADD	46730	1.21549	0.068354	1.06309	1.38975	2.85501	0.00430353	.	hetAfr_21912418_22135095
9	22074359	9:22074359:A:G	A	G	N	G	A	A	47.6754	158.511	0.00220614	0.0022548	0.00219192	0.58039	N	ADD	46730	0.980691	0.219578	0.637716	1.50812	-0.0887967	0.929243	.	hetAfr_21912418_22135095
9	22074470	9:22074470:T:A	T	A	N	A	T	T	345.568	1062.84	0.0150696	0.0163435	0.0146971	0.872446	N	ADD	46730	1.14507	0.0675371	1.0031	1.30713	2.00574	0.0448837	.	hetAfr_21912418_22135095
9	22074487	9:22074487:A:T	A	T	N	T	A	A	68.389	189.399	0.00275827	0.00323444	0.00261904	0.816396	N	ADD	46730	1.32953	0.157643	0.976144	1.81086	1.8068	0.0707938	.	hetAfr_21912418_22135095
9	22074793	9:22074793:T:C	T	C	N	C	T	T	4493.16	15557.1	0.214533	0.212503	0.215127	0.643717	N	ADD	46730	0.990364	0.0241229	0.944629	1.03831	-0.401398	0.688127	.	hetAfr_21912418_22135095
9	22075042	9:22075042:A:T	A	T	N	T	A	A	46.3911	200.157	0.002638	0.00219406	0.0027678	0.638943	N	ADD	46730	0.876736	0.215949	0.574186	1.33871	-0.609168	0.542413	.	hetAfr_21912418_22135095
9	22075212	9:22075212:C:G	C	G	N	G	C	C	30.6472	124.936	0.00166471	0.00144945	0.00172764	0.768355	N	ADD	46730	0.804325	0.234352	0.508102	1.27325	-0.929165	0.352803	.	hetAfr_21912418_22135095
9	22075290	9:22075290:C:T	C	T	N	T	C	C	457.622	1816.49	0.0243324	0.0216431	0.0251187	0.826854	N	ADD	46730	0.843511	0.0591042	0.751244	0.94711	-2.87936	0.00398482	.	hetAfr_21912418_22135095
9	22075374	9:22075374:TGAAA:T	TGAAA	T	N	T	TGAAA	TGAAA	332.009	1013.96	0.0144016	0.0157023	0.0140213	0.869014	N	ADD	46730	1.15503	0.0690768	1.00878	1.32249	2.08652	0.0369318	.	hetAfr_21912418_22135095
9	22075387	9:22075387:C:T	C	T	N	T	C	C	68.9538	237.291	0.00327675	0.00326115	0.00328131	0.617803	N	ADD	46730	1.02962	0.175883	0.729399	1.45341	0.165956	0.868192	.	hetAfr_21912418_22135095
9	22075459	9:22075459:T:G	T	G	N	G	T	T	4495.19	15556.5	0.214548	0.212599	0.215118	0.643528	N	ADD	46730	0.99203	0.02412	0.946223	1.04005	-0.331771	0.740062	.	hetAfr_21912418_22135095
9	22075473	9:22075473:G:A	G	A	N	A	G	G	117.081	451.129	0.00607972	0.00553733	0.0062383	0.655293	N	ADD	46730	0.834693	0.131269	0.645343	1.0796	-1.3765	0.168668	.	hetAfr_21912418_22135095
9	22075646	9:22075646:G:A	G	A	N	A	G	G	52.761	170.542	0.00238929	0.00249532	0.00235829	0.768647	N	ADD	46730	1.03177	0.181693	0.722646	1.47313	0.172138	0.863329	.	hetAfr_21912418_22135095
9	22075777	9:22075777:C:T	C	T	N	T	C	C	30.2269	105.972	0.0014573	0.00142957	0.0014654	0.562261	N	ADD	46730	0.970925	0.278898	0.562066	1.6772	-0.105794	0.915746	.	hetAfr_21912418_22135095
9	22075845	9:22075845:TA:T	TA	T	N	T	TA	TA	34.5601	132.413	0.00178657	0.00163451	0.00183103	0.672989	N	ADD	46730	0.881468	0.239821	0.550897	1.4104	-0.526089	0.598827	.	hetAfr_21912418_22135095
9	22076071	9:22076071:T:C	T	C	N	C	T	T	7027.69	22777.3	0.318907	0.332373	0.314969	0.811122	N	ADD	46730	1.08347	0.018846	1.04417	1.12423	4.25365	2.10311e-05	.	hetAfr_21912418_22135095
9	22076171	9:22076171:A:G	A	G	N	G	A	A	260.799	1133.01	0.0149135	0.0123344	0.0156675	0.654241	N	ADD	46730	0.800511	0.0895913	0.671594	0.954174	-2.48355	0.0130079	.	hetAfr_21912418_22135095
9	22076267	9:22076267:G:C	G	C	N	C	G	G	157.129	498.316	0.00701311	0.00743138	0.00689082	0.67355	N	ADD	46730	1.11916	0.112741	0.897276	1.39591	0.99855	0.318013	.	hetAfr_21912418_22135095
9	22076296	9:22076296:A:G	A	G	N	G	A	A	23.1595	104.78	0.00136893	0.00109532	0.00144892	0.602736	N	ADD	46730	0.609057	0.313685	0.329343	1.12634	-1.5807	0.113947	.	hetAfr_21912418_22135095
9	22076334	9:22076334:G:T	G	T	N	T	G	G	3618.42	12427.2	0.171684	0.171132	0.171846	0.683775	N	ADD	46730	0.999431	0.0254942	0.950719	1.05064	-0.0223212	0.982192	.	hetAfr_21912418_22135095
9	22076338	9:22076338:C:T	C	T	N	T	C	C	355.25	1261	0.0172935	0.0168014	0.0174374	0.819371	N	ADD	46730	0.959451	0.0677922	0.840075	1.09579	-0.610595	0.541468	.	hetAfr_21912418_22135095
9	22076431	9:22076431:A:G	A	G	N	G	A	A	45.39	160.693	0.00220503	0.00214671	0.00222209	0.594347	N	ADD	46730	0.93703	0.219693	0.609187	1.44131	-0.296052	0.76719	.	hetAfr_21912418_22135095
9	22076670	9:22076670:G:A	G	A	N	A	G	G	3619.15	12430.1	0.171723	0.171167	0.171885	0.683545	N	ADD	46730	0.999394	0.0254962	0.95068	1.0506	-0.0237579	0.981046	.	hetAfr_21912418_22135095
9	22076727	9:22076727:T:C	T	C	N	C	T	T	344.008	1078.9	0.0152248	0.0162698	0.0149193	0.887079	N	ADD	46730	1.12152	0.0670198	0.983463	1.27895	1.71115	0.0870541	.	hetAfr_21912418_22135095
9	22076794	9:22076794:C:T	C	T	N	T	C	C	204.362	566.426	0.00824725	0.00966526	0.00783265	0.940595	N	ADD	46730	1.25485	0.0855856	1.06106	1.48403	2.65248	0.00799024	.	hetAfr_21912418_22135095
9	22076795	9:22076795:A:G	A	G	N	A	G	G	5311.22	18978.1	0.25989	0.251193	0.262433	0.639879	N	ADD	46730	0.905741	0.0226542	0.866404	0.946863	-4.37014	1.24164e-05	.	hetAfr_21912418_22135095
9	22076857	9:22076857:A:G	A	G	N	G	A	A	26.2281	70.4265	0.00103418	0.00124045	0.000973872	0.851464	N	ADD	46730	1.40176	0.250959	0.857149	2.2924	1.34575	0.178384	.	hetAfr_21912418_22135095
9	22076944	9:22076944:A:G	A	G	N	G	A	A	3650.76	12551.7	0.173363	0.172662	0.173568	0.683677	N	ADD	46730	0.997558	0.0253973	0.949117	1.04847	-0.0962778	0.9233	.	hetAfr_21912418_22135095
9	22077085	9:22077085:A:C	A	C	N	A	C	C	5345.78	19125.3	0.261835	0.252827	0.264469	0.641474	N	ADD	46730	0.905098	0.0225667	0.865938	0.946029	-4.41854	9.93704e-06	.	hetAfr_21912418_22135095
9	22077260	9:22077260:ATTTAAAGTATTT:A	ATTTAAAGTATTT	A	N	A	ATTTAAAGTATTT	ATTTAAAGTATTT	3552.25	12206.9	0.16862	0.168003	0.1688	0.665208	N	ADD	46730	0.998413	0.0260159	0.94878	1.05064	-0.0610333	0.951333	.	hetAfr_21912418_22135095
9	22077287	9:22077287:T:G	T	G	N	G	T	T	985.519	3418.15	0.0471182	0.0466099	0.0472668	0.667764	N	ADD	46730	1.00231	0.045923	0.916038	1.09671	0.0503097	0.959876	.	hetAfr_21912418_22135095
9	22077327	9:22077327:T:C	T	C	N	C	T	T	3673.75	12627.4	0.174418	0.173749	0.174614	0.683354	N	ADD	46730	0.99803	0.0253482	0.949658	1.04887	-0.0778	0.937987	.	hetAfr_21912418_22135095
9	22077543	9:22077543:C:T	C	T	N	C	T	T	3155.7	11109	0.152629	0.149248	0.153617	0.7209	N	ADD	46730	0.933661	0.0261869	0.88695	0.982833	-2.62122	0.00876161	.	hetAfr_21912418_22135095
9	22077603	9:22077603:G:A	G	A	N	A	G	G	457.622	1816.49	0.0243324	0.0216431	0.0251187	0.826854	N	ADD	46730	0.843511	0.0591042	0.751244	0.94711	-2.87936	0.00398482	.	hetAfr_21912418_22135095
9	22077677	9:22077677:G:A	G	A	N	A	G	G	201.093	672.345	0.00934559	0.00951066	0.00929732	0.744585	N	ADD	46730	1.01168	0.0951465	0.839568	1.21908	0.122081	0.902835	.	hetAfr_21912418_22135095
9	22077679	9:22077679:A:G	A	G	N	G	A	A	344.008	1078.9	0.0152248	0.0162698	0.0149193	0.887079	N	ADD	46730	1.12152	0.0670198	0.983463	1.27895	1.71115	0.0870541	.	hetAfr_21912418_22135095
9	22078050	9:22078050:C:T	C	T	N	T	C	C	35.6744	115.718	0.00161987	0.00168721	0.00160018	0.619055	N	ADD	46730	1.02818	0.24819	0.632133	1.67236	0.111968	0.910849	.	hetAfr_21912418_22135095
9	22078063	9:22078063:G:T	G	T	N	T	G	G	310.188	912.99	0.0130877	0.0146703	0.012625	0.820338	N	ADD	46730	1.20936	0.0737731	1.04655	1.3975	2.57671	0.00997443	.	hetAfr_21912418_22135095
9	22078160	9:22078160:A:G	A	G	N	G	A	A	23.808	87.402	0.00118992	0.00112599	0.00120861	0.446722	N	ADD	46730	1.03118	0.352629	0.516625	2.05822	0.0870647	0.93062	.	hetAfr_21912418_22135095
9	22078305	9:22078305:C:T	C	T	N	T	C	C	3197.74	11154.1	0.153561	0.151236	0.154241	0.751514	N	ADD	46730	0.99022	0.0254985	0.941949	1.04096	-0.385448	0.699905	.	hetAfr_21912418_22135095
9	22078604	9:22078604:TTAAAATGC:T	TTAAAATGC	T	N	T	TTAAAATGC	TTAAAATGC	294.079	991.528	0.0137557	0.0139084	0.0137111	0.648597	N	ADD	46730	1.00488	0.0842543	0.851914	1.18531	0.0577461	0.953951	.	hetAfr_21912418_22135095
9	22078748	9:22078748:C:G	C	G	N	G	C	C	29.2826	116.211	0.00155675	0.00138491	0.00160699	0.796815	N	ADD	46730	0.83531	0.235457	0.526534	1.32516	-0.764267	0.444708	.	hetAfr_21912418_22135095
9	22078945	9:22078945:A:G	A	G	N	G	A	A	46.9276	158.07	0.00219343	0.00221943	0.00218583	0.519158	N	ADD	46730	1.04999	0.231779	0.666647	1.65378	0.210481	0.833292	.	hetAfr_21912418_22135095
9	22079020	9:22079020:G:C	G	C	N	C	G	G	4468.82	15466.8	0.213306	0.211352	0.213878	0.644456	N	ADD	46730	0.985532	0.0241442	0.939982	1.03329	-0.603598	0.546111	.	hetAfr_21912418_22135095
9	22079371	9:22079371:C:T	C	T	N	T	C	C	158.78	507.924	0.00713358	0.00750945	0.00702368	0.838444	N	ADD	46730	1.10195	0.100791	0.904414	1.34262	0.963166	0.335464	.	hetAfr_21912418_22135095
9	22079403	9:22079403:C:T	C	T	N	T	C	C	117.081	451.129	0.00607972	0.00553733	0.0062383	0.655293	N	ADD	46730	0.834693	0.131269	0.645343	1.0796	-1.3765	0.168668	.	hetAfr_21912418_22135095
9	22079435	9:22079435:C:T	C	T	N	T	C	C	1677.48	5738.09	0.0793449	0.0793362	0.0793474	0.827865	N	ADD	46730	1.00537	0.0322647	0.943757	1.071	0.165856	0.86827	.	hetAfr_21912418_22135095
9	22079501	9:22079501:C:G	C	G	N	G	C	C	105.264	430.382	0.00573128	0.00497842	0.00595141	0.850153	N	ADD	46730	0.807183	0.12013	0.637848	1.02147	-1.78311	0.0745676	.	hetAfr_21912418_22135095
9	22079505	9:22079505:TA:T	TA	T	N	T	TA	TA	1175.67	3683.36	0.0519905	0.0556032	0.0509342	0.542748	N	ADD	46730	1.12295	0.0475432	1.02304	1.23262	2.4391	0.0147239	.	hetAfr_21912418_22135095
9	22079726	9:22079726:CTT:C	CTT	C	N	C	CTT	CTT	1617.12	5527.79	0.0764489	0.0764814	0.0764393	0.81506	N	ADD	46730	1.00639	0.0330652	0.943242	1.07377	0.19276	0.847147	.	hetAfr_21912418_22135095
9	22080008	9:22080008:C:A	C	A	N	A	C	C	93.3571	310.215	0.00431812	0.0044153	0.00428971	0.661662	N	ADD	46730	1.05899	0.147395	0.793285	1.41369	0.388853	0.697385	.	hetAfr_21912418_22135095
9	22080460	9:22080460:C:T	C	T	N	T	C	C	24.7123	75.4566	0.00107178	0.00116876	0.00104343	0.617152	N	ADD	46730	1.10898	0.294011	0.623248	1.97326	0.351819	0.724974	.	hetAfr_21912418_22135095
9	22080537	9:22080537:A:G	A	G	N	G	A	A	427.131	1323.7	0.0187335	0.0202011	0.0183044	0.865696	N	ADD	46730	1.15255	0.0610902	1.0225	1.29916	2.32412	0.020119	.	hetAfr_21912418_22135095
9	22080568	9:22080568:AT:A	AT	A	N	A	AT	AT	156.943	561.962	0.00769212	0.0074226	0.00777092	0.499955	N	ADD	46730	0.924746	0.130938	0.715431	1.1953	-0.597503	0.550172	.	hetAfr_21912418_22135095
9	22080791	9:22080791:T:A	T	A	N	A	T	T	321.398	945.659	0.0135572	0.0152004	0.0130768	0.815913	N	ADD	46730	1.21135	0.0726719	1.05054	1.39678	2.63837	0.00833048	.	hetAfr_21912418_22135095
9	22080837	9:22080837:T:G	T	G	N	G	T	T	1020.35	3560.17	0.0490105	0.0482573	0.0492308	0.711911	N	ADD	46730	0.990362	0.0437706	0.908943	1.07908	-0.221251	0.824897	.	hetAfr_21912418_22135095
9	22080856	9:22080856:A:G	A	G	N	G	A	A	25.6942	75.6157	0.00108399	0.0012152	0.00104563	0.554779	N	ADD	46730	1.32499	0.306259	0.726983	2.41491	0.918844	0.358177	.	hetAfr_21912418_22135095
9	22080898	9:22080898:T:A	T	A	N	A	T	T	16.5287	90.79	0.00114829	0.000781723	0.00125546	0.855264	N	ADD	46730	0.60836	0.300146	0.337813	1.09558	-1.65582	0.0977575	.	hetAfr_21912418_22135095
9	22081128	9:22081128:A:G	A	G	N	G	A	A	1118.59	3736.06	0.0519436	0.0529035	0.0516629	0.795952	N	ADD	46730	1.04011	0.0397587	0.962141	1.12441	0.989239	0.322546	.	hetAfr_21912418_22135095
9	22081274	9:22081274:CT:C	CT	C	N	CT	C	C	6630.73	23197.6	0.319156	0.313599	0.320781	0.716191	N	ADD	46730	0.958518	0.0201767	0.921353	0.997183	-2.09979	0.0357472	.	hetAfr_21912418_22135095
9	22081397	9:22081397:G:T	G	T	N	G	T	T	5534.21	19765.3	0.270698	0.261739	0.273318	0.657053	N	ADD	46730	0.907898	0.0220708	0.869461	0.948033	-4.37789	1.19837e-05	.	hetAfr_21912418_22135095
9	22081459	9:22081459:C:T	C	T	N	T	C	C	19.4482	89.8401	0.00116936	0.0009198	0.00124233	0.532708	N	ADD	46730	0.558394	0.364583	0.273279	1.14097	-1.59824	0.109989	.	hetAfr_21912418_22135095
9	22081481	9:22081481:T:C	T	C	N	C	T	T	321.398	945.659	0.0135572	0.0152004	0.0130768	0.815913	N	ADD	46730	1.21135	0.0726719	1.05054	1.39678	2.63837	0.00833048	.	hetAfr_21912418_22135095
9	22081495	9:22081495:C:T	C	T	N	T	C	C	83.634	275.204	0.00383948	0.00395545	0.00380557	0.78093	N	ADD	46730	1.03621	0.143355	0.782389	1.37237	0.248105	0.804053	.	hetAfr_21912418_22135095
9	22081605	9:22081605:A:G	A	G	N	G	A	A	68.9814	239.028	0.00329563	0.00326246	0.00330532	0.612871	N	ADD	46730	0.89336	0.177628	0.63071	1.26539	-0.634843	0.525531	.	hetAfr_21912418_22135095
9	22081796	9:22081796:A:G	A	G	N	G	A	A	2540.3	9266.04	0.126325	0.120143	0.128133	0.716488	N	ADD	46730	0.928012	0.0288337	0.877021	0.981967	-2.59109	0.00956732	.	hetAfr_21912418_22135095
9	22081850	9:22081850:C:T	C	T	N	C	T	T	5536.87	19778.5	0.270868	0.261865	0.273501	0.656954	N	ADD	46730	0.907549	0.0220686	0.869131	0.947665	-4.39576	1.10386e-05	.	hetAfr_21912418_22135095
9	22081869	9:22081869:T:C	T	C	N	C	T	T	623.858	2106.77	0.029217	0.0295052	0.0291328	0.852036	N	ADD	46730	1.04615	0.0507719	0.94706	1.15561	0.888653	0.374189	.	hetAfr_21912418_22135095
9	22082094	9:22082094:A:G	A	G	N	G	A	A	64.9684	264.722	0.00352761	0.00307266	0.00366063	0.50529	N	ADD	46730	0.900382	0.207847	0.599111	1.35315	-0.504872	0.613649	.	hetAfr_21912418_22135095
9	22082101	9:22082101:T:A	T	A	N	A	T	T	93.0866	262.532	0.00380503	0.00440251	0.00363034	0.746846	N	ADD	46730	1.3344	0.140711	1.01277	1.75816	2.05016	0.0403488	.	hetAfr_21912418_22135095
9	22082340	9:22082340:G:A	G	A	N	A	G	G	2232.6	7671.76	0.105974	0.10559	0.106087	0.709129	N	ADD	46730	1.00773	0.0307017	0.948876	1.07023	0.250689	0.802055	.	hetAfr_21912418_22135095
9	22082375	9:22082375:A:C	A	C	N	C	A	A	3920.18	13322.1	0.184489	0.185404	0.184221	0.732246	N	ADD	46730	1.00981	0.0239064	0.963585	1.05825	0.408311	0.683046	.	hetAfr_21912418_22135095
9	22082380	9:22082380:A:G	A	G	N	G	A	A	895.076	3156.67	0.0433527	0.0423324	0.043651	0.838708	N	ADD	46730	0.937905	0.0428535	0.862347	1.02008	-1.49594	0.134669	.	hetAfr_21912418_22135095
9	22082519	9:22082519:A:C	A	C	N	C	A	A	463.279	1829.86	0.0245361	0.0219107	0.0253037	0.829059	N	ADD	46730	0.849672	0.0586929	0.757342	0.953259	-2.77554	0.00551097	.	hetAfr_21912418_22135095
9	22082629	9:22082629:G:A	G	A	N	A	G	G	225.641	735.082	0.0102795	0.0106716	0.0101649	0.735959	N	ADD	46730	1.02688	0.0906623	0.859702	1.22657	0.29258	0.769843	.	hetAfr_21912418_22135095
9	22082828	9:22082828:T:C	T	C	N	C	T	T	49.6605	157.92	0.00222106	0.00234868	0.00218374	0.641366	N	ADD	46730	1.1415	0.205013	0.763778	1.70601	0.64552	0.51859	.	hetAfr_21912418_22135095
9	22082917	9:22082917:T:G	T	G	N	G	T	T	21.5629	109.244	0.00139961	0.00101981	0.00151065	0.826536	N	ADD	46730	0.630733	0.269341	0.372034	1.06932	-1.71111	0.0870599	.	hetAfr_21912418_22135095
9	22083017	9:22083017:A:C	A	C	N	C	A	A	2328.75	8286.4	0.11358	0.110138	0.114586	0.76368	N	ADD	46730	0.947481	0.0287901	0.895497	1.00248	-1.87386	0.0609501	.	hetAfr_21912418_22135095
9	22083094	9:22083094:T:C	T	C	N	C	T	T	540.754	1936.44	0.0265054	0.0255748	0.0267775	0.797715	N	ADD	46730	0.951124	0.0558897	0.85244	1.06123	-0.896596	0.369934	.	hetAfr_21912418_22135095
9	22083122	9:22083122:C:T	C	T	N	T	C	C	94.9907	314.028	0.00437641	0.00449256	0.00434245	0.653467	N	ADD	46730	1.06914	0.147024	0.801467	1.4262	0.454697	0.649327	.	hetAfr_21912418_22135095
9	22083139	9:22083139:A:G	A	G	N	G	A	A	50.6285	137.34	0.00201122	0.00239446	0.00189917	0.625186	N	ADD	46730	1.28843	0.209663	0.85427	1.94324	1.20872	0.22677	.	hetAfr_21912418_22135095
9	22083209	9:22083209:C:T	C	T	N	T	C	C	187.274	597.568	0.00839762	0.0088571	0.00826328	0.735287	N	ADD	46730	1.08731	0.0991382	0.895296	1.3205	0.844337	0.398481	.	hetAfr_21912418_22135095
9	22083357	9:22083357:T:C	T	C	N	C	T	T	344.102	1080.37	0.0152415	0.0162742	0.0149396	0.876677	N	ADD	46730	1.12217	0.0673875	0.983324	1.28061	1.71041	0.0871906	.	hetAfr_21912418_22135095
9	22083400	9:22083400:A:T	A	T	N	T	A	A	353.866	1207.23	0.0167033	0.016736	0.0166938	0.551215	N	ADD	46730	0.9917	0.0832037	0.842476	1.16736	-0.100167	0.920212	.	hetAfr_21912418_22135095
9	22083404	9:22083404:C:T	C	T	N	C	T	T	8104.81	28625	0.393	0.383315	0.395832	0.996328	N	ADD	46730	0.952504	0.0163118	0.922533	0.983448	-2.9832	0.00285255	.	hetAfr_21912418_22135095
9	22083831	9:22083831:G:A	G	A	N	A	G	G	47.2544	198.88	0.00263358	0.00223488	0.00275016	0.479143	N	ADD	46730	0.884327	0.255202	0.536271	1.45828	-0.481693	0.630024	.	hetAfr_21912418_22135095
9	22083928	9:22083928:C:G	C	G	N	G	C	C	54.0339	192.292	0.00263563	0.00255552	0.00265905	0.440546	N	ADD	46730	0.894542	0.236487	0.562733	1.422	-0.471245	0.637466	.	hetAfr_21912418_22135095
9	22083955	9:22083955:A:C	A	C	N	C	A	A	24.1979	75.4767	0.0010665	0.00114444	0.00104371	0.655644	N	ADD	46730	1.09736	0.28857	0.62333	1.93188	0.321959	0.747484	.	hetAfr_21912418_22135095
9	22083975	9:22083975:A:T	A	T	N	T	A	A	37.6639	110.622	0.00158663	0.00178131	0.0015297	0.658756	N	ADD	46730	1.19997	0.230991	0.763043	1.88708	0.789182	0.430006	.	hetAfr_21912418_22135095
9	22083994	9:22083994:C:A	C	A	N	A	C	C	468.612	1432.76	0.0203442	0.0221629	0.0198124	0.758022	N	ADD	46730	1.14796	0.0625708	1.01547	1.29774	2.20526	0.0274357	.	hetAfr_21912418_22135095
9	22084127	9:22084127:A:AT	A	AT	N	AT	A	A	991.638	3361.18	0.0465742	0.0468993	0.0464791	0.77903	N	ADD	46730	1.03043	0.0424746	0.948121	1.11988	0.705721	0.480362	.	hetAfr_21912418_22135095
9	22084310	9:22084310:C:T	C	T	N	C	T	T	8182.95	28996.7	0.397814	0.38701	0.400973	0.88815	N	ADD	46730	0.934013	0.0172445	0.902972	0.966121	-3.95864	7.53792e-05	.	hetAfr_21912418_22135095
9	22084459	9:22084459:G:C	G	C	N	C	G	G	540.754	1936.44	0.0265054	0.0255748	0.0267775	0.797715	N	ADD	46730	0.951124	0.0558897	0.85244	1.06123	-0.896596	0.369934	.	hetAfr_21912418_22135095
9	22084536	9:22084536:A:AT	A	AT	N	AT	A	A	86.6218	361.033	0.0047898	0.00409675	0.00499243	0.463243	N	ADD	46730	0.831386	0.183476	0.580267	1.19118	-1.00646	0.314195	.	hetAfr_21912418_22135095
9	22084674	9:22084674:C:T	C	T	N	T	C	C	540.754	1936.44	0.0265054	0.0255748	0.0267775	0.797715	N	ADD	46730	0.951124	0.0558897	0.85244	1.06123	-0.896596	0.369934	.	hetAfr_21912418_22135095
9	22084785	9:22084785:G:C	G	C	N	C	G	G	540.754	1936.44	0.0265054	0.0255748	0.0267775	0.797715	N	ADD	46730	0.951124	0.0558897	0.85244	1.06123	-0.896596	0.369934	.	hetAfr_21912418_22135095
9	22084938	9:22084938:A:G	A	G	N	G	A	A	121.481	440.732	0.00601555	0.00574541	0.00609453	0.851169	N	ADD	46730	0.930361	0.112759	0.745884	1.16047	-0.640145	0.522078	.	hetAfr_21912418_22135095
9	22085028	9:22085028:G:T	G	T	N	T	G	G	895.134	2882.34	0.0404181	0.0423351	0.0398575	0.740615	N	ADD	46730	1.08791	0.0460165	0.994087	1.19059	1.83107	0.0670894	.	hetAfr_21912418_22135095
9	22085089	9:22085089:A:G	A	G	N	G	A	A	344.822	1083.82	0.0152861	0.0163083	0.0149873	0.884839	N	ADD	46730	1.11972	0.0669983	0.98193	1.27685	1.68779	0.0914509	.	hetAfr_21912418_22135095
9	22085368	9:22085368:C:T	C	T	N	T	C	C	48.7841	156.723	0.00219888	0.00230723	0.0021672	0.831205	N	ADD	46730	1.09308	0.181722	0.765545	1.56076	0.48977	0.624297	.	hetAfr_21912418_22135095
9	22085444	9:22085444:C:T	C	T	N	T	C	C	40.3906	163.34	0.00217987	0.00191026	0.00225869	0.406001	N	ADD	46730	0.676117	0.290976	0.382246	1.19592	-1.34509	0.178595	.	hetAfr_21912418_22135095
9	22085489	9:22085489:G:T	G	T	N	T	G	G	373.796	1275.3	0.0176449	0.0176786	0.017635	0.781951	N	ADD	46730	0.99483	0.0677748	0.871081	1.13616	-0.0764859	0.939033	.	hetAfr_21912418_22135095
9	22085492	9:22085492:G:T	G	T	N	T	G	G	344.822	1083.82	0.0152861	0.0163083	0.0149873	0.884839	N	ADD	46730	1.11972	0.0669983	0.98193	1.27685	1.68779	0.0914509	.	hetAfr_21912418_22135095
9	22085524	9:22085524:C:T	C	T	N	T	C	C	229.044	738.704	0.0103547	0.0108326	0.0102149	0.727158	N	ADD	46730	1.05171	0.0901671	0.881341	1.255	0.559114	0.576084	.	hetAfr_21912418_22135095
9	22085525	9:22085525:C:T	C	T	N	T	C	C	3178.86	11095.9	0.152736	0.150343	0.153436	0.749712	N	ADD	46730	0.988741	0.025585	0.940383	1.03959	-0.442544	0.658096	.	hetAfr_21912418_22135095
9	22085555	9:22085555:T:C	T	C	N	C	T	T	83.6145	289.392	0.00399108	0.00395453	0.00400177	0.785861	N	ADD	46730	1.03431	0.14208	0.782912	1.36644	0.237448	0.812309	.	hetAfr_21912418_22135095
9	22085598	9:22085598:T:C	T	C	N	C	T	T	10578.4	35087.7	0.488617	0.500304	0.485199	0.932733	N	ADD	46730	1.06397	0.0164238	1.03026	1.09877	3.77534	0.000159792	.	hetAfr_21912418_22135095
9	22085679	9:22085679:C:T	C	T	N	T	C	C	22.0638	73.9906	0.00102776	0.0010435	0.00102316	0.433398	N	ADD	46730	1.06406	0.369598	0.515658	2.19567	0.167986	0.866595	.	hetAfr_21912418_22135095
9	22085719	9:22085719:CAAAA:C	CAAAA	C	N	CAAAA	C	C	5334.51	19080.8	0.261238	0.252294	0.263854	0.635682	N	ADD	46730	0.906703	0.0227249	0.867205	0.948001	-4.30981	1.63395e-05	.	hetAfr_21912418_22135095
9	22085741	9:22085741:T:A	T	A	N	A	T	T	2728.39	9702.64	0.133009	0.129038	0.13417	0.726222	N	ADD	46730	0.944385	0.0275633	0.894721	0.996807	-2.07598	0.0378957	.	hetAfr_21912418_22135095
9	22086058	9:22086058:A:C	A	C	N	C	A	A	36.9062	119.536	0.00167389	0.00174547	0.00165297	0.744338	N	ADD	46730	1.1284	0.220959	0.731784	1.73998	0.546718	0.584572	.	hetAfr_21912418_22135095
9	22086142	9:22086142:A:G	A	G	N	G	A	A	35.1223	114.835	0.00160451	0.0016611	0.00158797	0.788922	N	ADD	46730	1.10741	0.218633	0.721449	1.69984	0.466627	0.640767	.	hetAfr_21912418_22135095
9	22086230	9:22086230:G:T	G	T	N	T	G	G	37.6639	110.622	0.00158663	0.00178131	0.0015297	0.658756	N	ADD	46730	1.19997	0.230991	0.763043	1.88708	0.789182	0.430006	.	hetAfr_21912418_22135095
9	22086744	9:22086744:A:T	A	T	N	T	A	A	68.6887	241.524	0.0033192	0.00324862	0.00333984	0.554769	N	ADD	46730	0.956665	0.186588	0.663645	1.37906	-0.237432	0.812321	.	hetAfr_21912418_22135095
9	22086767	9:22086767:T:A	T	A	N	A	T	T	48.2891	201.756	0.00267543	0.00228382	0.00278992	0.477354	N	ADD	46730	0.892295	0.252864	0.543589	1.46469	-0.45067	0.652228	.	hetAfr_21912418_22135095
9	22086784	9:22086784:C:T	C	T	N	T	C	C	693.414	2380.96	0.032895	0.0327948	0.0329243	0.786686	N	ADD	46730	1.02742	0.0501847	0.931175	1.13362	0.539043	0.589857	.	hetAfr_21912418_22135095
9	22086826	9:22086826:G:A	G	A	N	A	G	G	2035.53	7421.27	0.101186	0.09627	0.102623	0.799062	N	ADD	46730	0.925519	0.0298991	0.872841	0.981376	-2.58873	0.00963301	.	hetAfr_21912418_22135095
9	22086840	9:22086840:C:A	C	A	N	A	C	C	3243.65	11308.2	0.155701	0.153408	0.156372	0.732237	N	ADD	46730	0.989687	0.0256755	0.941116	1.04077	-0.403741	0.686403	.	hetAfr_21912418_22135095
9	22086883	9:22086883:T:C	T	C	N	C	T	T	1673.19	5844.22	0.0804345	0.079133	0.080815	0.809727	N	ADD	46730	0.986212	0.0325906	0.925186	1.05126	-0.426024	0.67009	.	hetAfr_21912418_22135095
9	22087251	9:22087251:C:A	C	A	N	A	C	C	350.16	1108.82	0.0156107	0.0165607	0.015333	0.878771	N	ADD	46730	1.11503	0.0666766	0.978438	1.2707	1.63304	0.10246	.	hetAfr_21912418_22135095
9	22087389	9:22087389:T:A	T	A	N	A	T	T	290.662	984.725	0.0136463	0.0137468	0.013617	0.915018	N	ADD	46730	1.02588	0.0711995	0.892257	1.17951	0.358808	0.719739	.	hetAfr_21912418_22135095
9	22087473	9:22087473:T:C	T	C	N	T	C	C	3090.41	11025.6	0.151038	0.14616	0.152465	0.716316	N	ADD	46730	0.916094	0.0264667	0.869784	0.96487	-3.31118	0.000929042	.	hetAfr_21912418_22135095
9	22087604	9:22087604:A:C	A	C	N	C	A	A	68.3184	275.512	0.0036789	0.0032311	0.00380983	0.513028	N	ADD	46730	0.912102	0.201823	0.614118	1.35467	-0.455863	0.648489	.	hetAfr_21912418_22135095
9	22087688	9:22087688:A:G	A	G	N	G	A	A	74.5333	295.615	0.00396051	0.00352503	0.00408783	0.485959	N	ADD	46730	0.925668	0.198896	0.626837	1.36696	-0.388344	0.697762	.	hetAfr_21912418_22135095
9	22087722	9:22087722:C:T	C	T	N	T	C	C	23.1589	98.196	0.00129847	0.0010953	0.00135787	0.664539	N	ADD	46730	0.701554	0.292176	0.395695	1.24383	-1.21316	0.225067	.	hetAfr_21912418_22135095
9	22088041	9:22088041:A:C	A	C	N	C	A	A	1965.64	6935.12	0.095236	0.0929642	0.0959003	0.741695	N	ADD	46730	0.960858	0.0315558	0.903231	1.02216	-1.26533	0.205752	.	hetAfr_21912418_22135095
9	22088090	9:22088090:A:T	A	T	N	T	A	A	7697.04	24953.5	0.349353	0.364029	0.345061	0.86641	N	ADD	46730	1.08836	0.0178246	1.05099	1.12705	4.75004	2.03373e-06	.	hetAfr_21912418_22135095
9	22088094	9:22088094:A:G	A	G	N	G	A	A	7710.73	24993.6	0.349929	0.364677	0.345616	0.866341	N	ADD	46730	1.08878	0.0178194	1.05141	1.12748	4.77342	1.81124e-06	.	hetAfr_21912418_22135095
9	22088148	9:22088148:G:C	G	C	N	C	G	G	49.5038	159.633	0.00223772	0.00234127	0.00220744	0.830374	N	ADD	46730	1.08847	0.180432	0.764244	1.55025	0.469829	0.638477	.	hetAfr_21912418_22135095
9	22088260	9:22088260:C:T	C	T	N	T	C	C	7515.73	24260.3	0.339996	0.355454	0.335476	0.859552	N	ADD	46730	1.09423	0.018004	1.05629	1.13353	5.00173	5.6819e-07	.	hetAfr_21912418_22135095
9	22088418	9:22088418:G:T	G	T	N	T	G	G	47.8198	202.445	0.00267778	0.00226163	0.00279946	0.511284	N	ADD	46730	0.620763	0.237444	0.389774	0.988641	-2.00808	0.0446351	.	hetAfr_21912418_22135095
9	22088450	9:22088450:A:C	A	C	N	C	A	A	38.8845	130.22	0.00180938	0.00183903	0.00180071	0.521053	N	ADD	46730	1.0807	0.254938	0.655697	1.78119	0.304438	0.760794	.	hetAfr_21912418_22135095
9	22088513	9:22088513:C:T	C	T	N	T	C	C	39.0529	121.719	0.00172022	0.00184699	0.00168315	0.41019	N	ADD	46730	1.11218	0.287311	0.633307	1.95314	0.370052	0.711343	.	hetAfr_21912418_22135095
9	22088556	9:22088556:G:A	G	A	N	A	G	G	359.07	1283.45	0.0175745	0.0169821	0.0177478	0.666367	N	ADD	46730	0.942562	0.0749759	0.813748	1.09177	-0.788974	0.430127	.	hetAfr_21912418_22135095
9	22088832	9:22088832:C:A	C	A	N	A	C	C	105.163	426.608	0.00568983	0.00497367	0.00589922	0.903755	N	ADD	46730	0.823048	0.116473	0.655063	1.03411	-1.67199	0.0945269	.	hetAfr_21912418_22135095
9	22088997	9:22088997:C:A	C	A	N	A	C	C	200.243	553.614	0.00806609	0.00947043	0.00765548	0.933276	N	ADD	46730	1.26487	0.0868195	1.06695	1.4995	2.70639	0.00680183	.	hetAfr_21912418_22135095
9	22089048	9:22089048:C:CAT	C	CAT	N	CAT	C	C	165.384	661.816	0.00885084	0.00782178	0.00915172	0.871127	N	ADD	46730	0.868601	0.0951371	0.720841	1.04665	-1.48072	0.138682	.	hetAfr_21912418_22135095
9	22089106	9:22089106:C:G	C	G	N	G	C	C	196.962	628.382	0.00883099	0.00931528	0.00868939	0.734098	N	ADD	46730	1.06865	0.0968154	0.883947	1.29195	0.685806	0.492836	.	hetAfr_21912418_22135095
9	22089264	9:22089264:G:A	G	A	N	A	G	G	57.3809	233.507	0.00311243	0.00271382	0.00322898	0.456399	N	ADD	46730	0.905852	0.238581	0.567515	1.4459	-0.414447	0.678547	.	hetAfr_21912418_22135095
9	22089295	9:22089295:A:G	A	G	N	G	A	A	41.1782	164.722	0.00220308	0.00194751	0.00227781	0.484494	N	ADD	46730	0.903516	0.263054	0.53954	1.51303	-0.385704	0.699716	.	hetAfr_21912418_22135095
9	22089351	9:22089351:G:A	G	A	N	A	G	G	157.392	620.329	0.00832144	0.00744382	0.00857804	0.887545	N	ADD	46730	0.886043	0.0965905	0.733224	1.07071	-1.25261	0.210349	.	hetAfr_21912418_22135095
9	22089602	9:22089602:C:T	C	T	N	T	C	C	157.392	620.329	0.00832144	0.00744382	0.00857804	0.887545	N	ADD	46730	0.886043	0.0965905	0.733224	1.07071	-1.25261	0.210349	.	hetAfr_21912418_22135095
9	22089622	9:22089622:C:T	C	T	N	T	C	C	27.826	83.6315	0.00119257	0.00131602	0.00115647	0.855598	N	ADD	46730	1.15793	0.240294	0.72301	1.85447	0.61023	0.541709	.	hetAfr_21912418_22135095
9	22089635	9:22089635:G:A	G	A	N	A	G	G	111.389	427.822	0.00576943	0.00526811	0.005916	0.778063	N	ADD	46730	0.884279	0.123225	0.694545	1.12585	-0.99803	0.318265	.	hetAfr_21912418_22135095
9	22089913	9:22089913:T:C	T	C	N	C	T	T	684.288	2353.24	0.0325009	0.0323632	0.0325411	0.821375	N	ADD	46730	0.99812	0.0494514	0.90592	1.0997	-0.0380459	0.969651	.	hetAfr_21912418_22135095
9	22090266	9:22090266:C:G	C	G	N	G	C	C	3138.79	10962.9	0.150884	0.148448	0.151597	0.682321	N	ADD	46730	0.971833	0.0269144	0.921897	1.02447	-1.06155	0.288441	.	hetAfr_21912418_22135095
9	22090301	9:22090301:C:A	C	A	N	A	C	C	9886.55	32855.6	0.457331	0.467582	0.454334	0.82929	N	ADD	46730	1.05913	0.017557	1.02331	1.09622	3.27233	0.00106667	.	hetAfr_21912418_22135095
9	22090398	9:22090398:A:C	A	C	N	C	A	A	73.2036	287.194	0.00385617	0.00346215	0.00397137	0.492707	N	ADD	46730	0.951194	0.198905	0.644112	1.40468	-0.251563	0.801379	.	hetAfr_21912418_22135095
9	22090416	9:22090416:C:T	C	T	N	T	C	C	573.61	2056.2	0.0281383	0.0271287	0.0284335	0.764008	N	ADD	46730	0.932072	0.055563	0.8359	1.03931	-1.26603	0.205501	.	hetAfr_21912418_22135095
9	22090513	9:22090513:G:A	G	A	N	A	G	G	165.384	661.816	0.00885084	0.00782178	0.00915172	0.871127	N	ADD	46730	0.868601	0.0951371	0.720841	1.04665	-1.48072	0.138682	.	hetAfr_21912418_22135095
9	22090521	9:22090521:G:A	G	A	N	G	A	A	10311.9	36246.5	0.498164	0.487696	0.501224	0.869485	N	ADD	46730	0.946765	0.0170921	0.915573	0.979018	-3.20059	0.00137148	.	hetAfr_21912418_22135095
9	22090530	9:22090530:C:G	C	G	N	G	C	C	480.709	1485.13	0.021034	0.022735	0.0205366	0.714304	N	ADD	46730	1.12975	0.0635461	0.997447	1.27959	1.91974	0.0548907	.	hetAfr_21912418_22135095
9	22090551	9:22090551:T:<CN0>	T	<CN0>	N	<CN0>	T	T	40.0119	152.61	0.00206101	0.00189235	0.00211033	0.486008	N	ADD	46730	0.842334	0.260921	0.505112	1.40469	-0.657587	0.510804	.	hetAfr_21912418_22135095
9	22090603	9:22090603:C:T	C	T	N	T	C	C	10653.2	35355.7	0.492284	0.503841	0.488906	0.87164	N	ADD	46730	1.06146	0.0170752	1.02653	1.09759	3.49329	0.000477101	.	hetAfr_21912418_22135095
9	22090619	9:22090619:T:C	T	C	N	C	T	T	42.2388	135.504	0.00190181	0.00199767	0.00187378	0.578321	N	ADD	46730	1.09855	0.233391	0.695275	1.73573	0.402713	0.687159	.	hetAfr_21912418_22135095
9	22090673	9:22090673:T:G	T	G	N	G	T	T	165.384	661.816	0.00885084	0.00782178	0.00915172	0.871127	N	ADD	46730	0.868601	0.0951371	0.720841	1.04665	-1.48072	0.138682	.	hetAfr_21912418_22135095
9	22090683	9:22090683:T:C	T	C	N	C	T	T	3246.36	11145.7	0.153992	0.153536	0.154125	0.725925	N	ADD	46730	1.01264	0.0258349	0.962644	1.06524	0.486326	0.626736	.	hetAfr_21912418_22135095
9	22090753	9:22090753:T:C	T	C	N	C	T	T	4651.89	16047.4	0.221477	0.22001	0.221906	0.610233	N	ADD	46730	1.00243	0.0245794	0.955283	1.0519	0.0987597	0.921329	.	hetAfr_21912418_22135095
9	22090777	9:22090777:G:C	G	C	N	C	G	G	96.8927	399.642	0.0053128	0.00458252	0.00552632	0.645726	N	ADD	46730	0.770887	0.145029	0.580152	1.02433	-1.79421	0.0727794	.	hetAfr_21912418_22135095
9	22090811	9:22090811:C:T	C	T	N	T	C	C	4651.89	16047.4	0.221477	0.22001	0.221906	0.610233	N	ADD	46730	1.00243	0.0245794	0.955283	1.0519	0.0987597	0.921329	.	hetAfr_21912418_22135095
9	22090935	9:22090935:C:T	C	T	N	C	T	T	5680.68	20388.2	0.278931	0.268666	0.281933	0.69126	N	ADD	46730	0.905401	0.0213464	0.868302	0.944085	-4.65544	3.23282e-06	.	hetAfr_21912418_22135095
9	22090936	9:22090936:T:G	T	G	N	T	G	G	5680.64	20387	0.278918	0.268665	0.281915	0.691292	N	ADD	46730	0.905537	0.0213462	0.868433	0.944226	-4.64847	3.34412e-06	.	hetAfr_21912418_22135095
9	22090941	9:22090941:G:A	G	A	N	A	G	G	95.4847	317.753	0.00442155	0.00451592	0.00439395	0.691429	N	ADD	46730	0.992951	0.143729	0.749178	1.31604	-0.0492173	0.960746	.	hetAfr_21912418_22135095
9	22091002	9:22091002:A:G	A	G	N	G	A	A	44.8561	168.985	0.00228805	0.00212146	0.00233675	0.599979	N	ADD	46730	0.871886	0.221613	0.564706	1.34616	-0.618634	0.536158	.	hetAfr_21912418_22135095
9	22091069	9:22091069:C:T	C	T	N	C	T	T	10271.1	36245.9	0.49772	0.485769	0.501215	0.890269	N	ADD	46730	0.939477	0.0168925	0.908881	0.971102	-3.69587	0.000219135	.	hetAfr_21912418_22135095
9	22091160	9:22091160:G:A	G	A	N	A	G	G	36.1907	161.82	0.00211867	0.00171163	0.00223768	0.623587	N	ADD	46730	0.645815	0.243132	0.401008	1.04007	-1.79837	0.072118	.	hetAfr_21912418_22135095
9	22091179	9:22091179:G:A	G	A	N	A	G	G	1308.9	4564.03	0.062839	0.0619042	0.0631123	0.858834	N	ADD	46730	0.984789	0.0353899	0.918796	1.05552	-0.433125	0.664924	.	hetAfr_21912418_22135095
9	22091229	9:22091229:T:C	T	C	N	C	T	T	201.469	559.764	0.00814501	0.0095284	0.00774053	0.929144	N	ADD	46730	1.25839	0.0866625	1.06182	1.49136	2.65207	0.00799994	.	hetAfr_21912418_22135095
9	22091369	9:22091369:A:G	A	G	N	G	A	A	231.289	753.913	0.0105414	0.0109387	0.0104253	0.536126	N	ADD	46730	1.0679	0.104291	0.870477	1.31009	0.629895	0.528763	.	hetAfr_21912418_22135095
9	22091418	9:22091418:G:C	G	C	N	C	G	G	81.0663	291.994	0.00399166	0.00383401	0.00403776	0.641227	N	ADD	46730	0.950204	0.159502	0.695103	1.29893	-0.320237	0.748788	.	hetAfr_21912418_22135095
9	22091479	9:22091479:G:C	G	C	N	C	G	G	93.6134	348.645	0.00473206	0.00442742	0.00482113	0.588664	N	ADD	46730	0.895491	0.155078	0.660782	1.21357	-0.711792	0.476594	.	hetAfr_21912418_22135095
9	22091500	9:22091500:A:C	A	C	N	C	A	A	308.887	1195.39	0.0160954	0.0146087	0.0165301	0.8089	N	ADD	46730	0.859795	0.0725882	0.745775	0.991247	-2.08107	0.0374271	.	hetAfr_21912418_22135095
9	22091619	9:22091619:T:C	T	C	N	C	T	T	44.8561	168.985	0.00228805	0.00212146	0.00233675	0.599979	N	ADD	46730	0.871886	0.221613	0.564706	1.34616	-0.618634	0.536158	.	hetAfr_21912418_22135095
9	22091641	9:22091641:A:G	A	G	N	G	A	A	22.5613	80.5383	0.00110314	0.00106703	0.0011137	0.673924	N	ADD	46730	0.947053	0.293737	0.532531	1.68424	-0.185201	0.853072	.	hetAfr_21912418_22135095
9	22091660	9:22091660:G:A	G	A	N	A	G	G	75.4355	273.135	0.00372963	0.0035677	0.00377697	0.599302	N	ADD	46730	0.910545	0.171438	0.650689	1.27418	-0.546623	0.584638	.	hetAfr_21912418_22135095
9	22091673	9:22091673:T:G	T	G	N	G	T	T	683.44	2344.62	0.0323995	0.0323231	0.0324219	0.8161	N	ADD	46730	1.00162	0.0496483	0.90875	1.10399	0.0327036	0.973911	.	hetAfr_21912418_22135095
9	22091684	9:22091684:C:G	C	G	N	G	C	C	72.2761	288.25	0.00385754	0.00341828	0.00398597	0.49757	N	ADD	46730	0.919326	0.199429	0.621893	1.35901	-0.421778	0.673187	.	hetAfr_21912418_22135095
9	22091706	9:22091706:C:G	C	G	N	G	C	C	349.821	1115.05	0.0156738	0.0165447	0.0154191	0.86817	N	ADD	46730	1.10679	0.0670538	0.970482	1.26223	1.51312	0.130249	.	hetAfr_21912418_22135095
9	22091728	9:22091728:C:T	C	T	N	T	C	C	453.245	1588.75	0.0218488	0.0214361	0.0219695	0.944691	N	ADD	46730	0.982176	0.0561222	0.879869	1.09638	-0.320455	0.748624	.	hetAfr_21912418_22135095
9	22091731	9:22091731:T:C	T	C	N	C	T	T	4644.06	16030.6	0.221213	0.219639	0.221674	0.610965	N	ADD	46730	1.00164	0.0245782	0.954536	1.05108	0.0668417	0.946708	.	hetAfr_21912418_22135095
9	22091895	9:22091895:G:C	G	C	N	C	G	G	2149.99	7267.57	0.100766	0.101683	0.100497	0.727626	N	ADD	46730	1.03354	0.0308274	0.972938	1.09791	1.06999	0.284622	.	hetAfr_21912418_22135095
9	22091924	9:22091924:G:T	G	T	N	G	T	T	10276.5	36258.2	0.49791	0.486023	0.501385	0.889593	N	ADD	46730	0.939798	0.0168984	0.909181	0.971445	-3.67434	0.000238461	.	hetAfr_21912418_22135095
9	22091960	9:22091960:G:C	G	C	N	C	G	G	425.468	1487.24	0.0204655	0.0201224	0.0205658	0.951961	N	ADD	46730	0.983449	0.0576847	0.878315	1.10117	-0.289324	0.772333	.	hetAfr_21912418_22135095
9	22092031	9:22092031:A:AG	A	AG	N	AG	A	A	451.363	1578.16	0.0217154	0.0213471	0.0218231	0.953041	N	ADD	46730	0.982211	0.0559879	0.880132	1.09613	-0.320591	0.74852	.	hetAfr_21912418_22135095
9	22092097	9:22092097:G:A	G	A	N	A	G	G	3336.86	11753	0.161458	0.157816	0.162523	0.696725	N	ADD	46730	0.96389	0.0259579	0.916077	1.0142	-1.41684	0.156529	.	hetAfr_21912418_22135095
9	22092149	9:22092149:C:G	C	G	N	G	C	C	200.838	555.104	0.0080884	0.00949856	0.00767609	0.931425	N	ADD	46730	1.26606	0.0867716	1.06806	1.50078	2.71879	0.00655214	.	hetAfr_21912418_22135095
9	22092200	9:22092200:G:C	G	C	N	C	G	G	431.073	1536.73	0.021055	0.0203875	0.0212502	0.755645	N	ADD	46730	0.939626	0.0640631	0.828752	1.06533	-0.972064	0.331019	.	hetAfr_21912418_22135095
9	22092249	9:22092249:C:T	C	T	N	T	C	C	100.711	385.195	0.00519908	0.00476309	0.00532656	0.748626	N	ADD	46730	0.828135	0.131967	0.639397	1.07259	-1.42898	0.153009	.	hetAfr_21912418_22135095
9	22092257	9:22092257:G:A	G	A	N	G	A	A	10243.8	36132.5	0.496215	0.484476	0.499648	0.886903	N	ADD	46730	0.939965	0.0169244	0.909296	0.971667	-3.65821	0.000253985	.	hetAfr_21912418_22135095
9	22092296	9:22092296:G:A	G	A	N	A	G	G	161.654	644.21	0.00862256	0.0076454	0.00890826	0.899039	N	ADD	46730	0.876318	0.0946127	0.727993	1.05486	-1.39544	0.162883	.	hetAfr_21912418_22135095
9	22092422	9:22092422:G:C	G	C	N	C	G	G	224.843	734.885	0.0102689	0.0106339	0.0101621	0.533271	N	ADD	46730	1.06688	0.106042	0.866671	1.31335	0.610536	0.541507	.	hetAfr_21912418_22135095
9	22092504	9:22092504:G:C	G	C	N	C	G	G	160.742	642.185	0.00859113	0.00760225	0.00888027	0.901822	N	ADD	46730	0.874389	0.0946991	0.726268	1.05272	-1.41743	0.156357	.	hetAfr_21912418_22135095
9	22092528	9:22092528:A:G	A	G	N	G	A	A	160.742	642.185	0.00859113	0.00760225	0.00888027	0.901822	N	ADD	46730	0.874389	0.0946991	0.726268	1.05272	-1.41743	0.156357	.	hetAfr_21912418_22135095
9	22092551	9:22092551:G:A	G	A	N	A	G	G	1952.8	6890.54	0.0946217	0.0923573	0.0952837	0.74301	N	ADD	46730	0.960715	0.0316212	0.902981	1.02214	-1.26741	0.205007	.	hetAfr_21912418_22135095
9	22092651	9:22092651:G:T	G	T	N	T	G	G	1739.32	5917.65	0.0819277	0.0822606	0.0818304	0.84324	N	ADD	46730	1.02117	0.0314146	0.960187	1.08602	0.666721	0.50495	.	hetAfr_21912418_22135095
9	22092670	9:22092670:C:T	C	T	N	T	C	C	56.5143	215.257	0.00290789	0.00267283	0.00297661	0.657278	N	ADD	46730	0.878954	0.18907	0.606777	1.27322	-0.682404	0.494983	.	hetAfr_21912418_22135095
9	22092722	9:22092722:A:G	A	G	N	G	A	A	425.468	1487.24	0.0204655	0.0201224	0.0205658	0.951961	N	ADD	46730	0.983449	0.0576847	0.878315	1.10117	-0.289324	0.772333	.	hetAfr_21912418_22135095
9	22092758	9:22092758:T:C	T	C	N	C	T	T	33.9669	126.216	0.00171391	0.00160645	0.00174533	0.724232	N	ADD	46730	0.897648	0.231043	0.570745	1.41179	-0.467344	0.640253	.	hetAfr_21912418_22135095
9	22092874	9:22092874:C:G	C	G	N	G	C	C	4612.34	15903.4	0.219514	0.218139	0.219915	0.584881	N	ADD	46730	1.00523	0.0252064	0.956773	1.05614	0.206884	0.8361	.	hetAfr_21912418_22135095
9	22092883	9:22092883:C:G	C	G	N	G	C	C	4286.54	14880.9	0.205087	0.202731	0.205776	0.63618	N	ADD	46730	0.989375	0.0247499	0.942527	1.03855	-0.43159	0.666039	.	hetAfr_21912418_22135095
9	22092924	9:22092924:A:G	A	G	N	G	A	A	7003.34	22412.5	0.314742	0.331221	0.309924	0.82595	N	ADD	46730	1.10682	0.0187193	1.06695	1.14818	5.42185	5.89855e-08	.	hetAfr_21912418_22135095
9	22092940	9:22092940:C:G	C	G	N	G	C	C	160.928	641.695	0.00858788	0.00761106	0.00887348	0.904508	N	ADD	46730	0.877534	0.0944997	0.729165	1.05609	-1.38243	0.166839	.	hetAfr_21912418_22135095
9	22093086	9:22093086:T:C	T	C	N	C	T	T	48.4568	207.054	0.0027339	0.00229175	0.00286318	0.732429	N	ADD	46730	0.724144	0.191573	0.49746	1.05412	-1.68482	0.0920235	.	hetAfr_21912418_22135095
9	22093168	9:22093168:A:T	A	T	N	T	A	A	585.854	2035.23	0.028045	0.0277078	0.0281436	0.811221	N	ADD	46730	0.992878	0.0535093	0.894023	1.10266	-0.13358	0.893734	.	hetAfr_21912418_22135095
9	22093262	9:22093262:G:C	G	C	N	C	G	G	31.079	92.7194	0.00132461	0.00146987	0.00128214	0.670644	N	ADD	46730	1.38242	0.255499	0.837838	2.28098	1.26748	0.204985	.	hetAfr_21912418_22135095
9	22093299	9:22093299:A:T	A	T	N	T	A	A	10649.4	35251.2	0.491125	0.503659	0.48746	0.874997	N	ADD	46730	1.07021	0.0170368	1.03506	1.10655	3.98283	6.80992e-05	.	hetAfr_21912418_22135095
9	22093336	9:22093336:C:T	C	T	N	T	C	C	274.666	840.996	0.0119373	0.0129902	0.0116295	0.496904	N	ADD	46730	1.19991	0.0996684	0.986986	1.45877	1.82853	0.0674698	.	hetAfr_21912418_22135095
9	22093462	9:22093462:T:G	T	G	N	G	T	T	255.973	913.906	0.0125174	0.0121062	0.0126377	0.802847	N	ADD	46730	0.923946	0.0806604	0.788839	1.08219	-0.980671	0.326755	.	hetAfr_21912418_22135095
9	22093583	9:22093583:T:C	T	C	N	C	T	T	201.469	559.764	0.00814501	0.0095284	0.00774053	0.929144	N	ADD	46730	1.25839	0.0866625	1.06182	1.49136	2.65207	0.00799994	.	hetAfr_21912418_22135095
9	22093723	9:22093723:G:A	G	A	N	A	G	G	121.051	390.714	0.00547576	0.00572508	0.00540287	0.657981	N	ADD	46730	1.18937	0.129879	0.922067	1.53415	1.33525	0.181796	.	hetAfr_21912418_22135095
9	22093800	9:22093800:G:A	G	A	N	A	G	G	25.2328	81.6134	0.00114323	0.00119338	0.00112857	0.704386	N	ADD	46730	1.12182	0.27349	0.656338	1.91742	0.420312	0.674258	.	hetAfr_21912418_22135095
9	22093824	9:22093824:G:C	G	C	N	C	G	G	27.7654	85.7638	0.00121474	0.00131316	0.00118596	0.632418	N	ADD	46730	1.28929	0.279811	0.745033	2.23114	0.908088	0.363832	.	hetAfr_21912418_22135095
9	22094330	9:22094330:A:G	A	G	N	A	G	G	5381.18	19445	0.265634	0.254501	0.26889	0.682602	N	ADD	46730	0.892821	0.0218103	0.855459	0.931814	-5.19797	2.01481e-07	.	hetAfr_21912418_22135095
9	22094687	9:22094687:G:A	G	A	N	A	G	G	559.009	2028.76	0.0276885	0.0264382	0.028054	0.75144	N	ADD	46730	0.949022	0.0567485	0.849125	1.06067	-0.922023	0.356516	.	hetAfr_21912418_22135095
9	22094728	9:22094728:G:T	G	T	N	T	G	G	454.531	1546.49	0.0214105	0.0214969	0.0213852	0.728524	N	ADD	46730	1.02907	0.0642251	0.907353	1.16711	0.446165	0.655478	.	hetAfr_21912418_22135095
9	22094796	9:22094796:A:C	A	C	N	A	C	C	5609.18	20227	0.276441	0.265285	0.279703	0.676221	N	ADD	46730	0.894672	0.0216378	0.857523	0.93343	-5.1437	2.6938e-07	.	hetAfr_21912418_22135095
9	22094870	9:22094870:TGGA:T	TGGA	T	N	T	TGGA	TGGA	205.243	668.339	0.00934713	0.00970691	0.00924193	0.707833	N	ADD	46730	1.0901	0.0962083	0.902761	1.31631	0.896674	0.369893	.	hetAfr_21912418_22135095
9	22095083	9:22095083:C:T	C	T	N	T	C	C	79.9891	219.84	0.0032081	0.00378306	0.00303999	0.650174	N	ADD	46730	1.35008	0.162437	0.981959	1.85621	1.84788	0.0646192	.	hetAfr_21912418_22135095
9	22095107	9:22095107:C:T	C	T	N	T	C	C	29.3426	92.8752	0.0013077	0.00138775	0.0012843	0.585171	N	ADD	46730	1.22831	0.276238	0.714781	2.11077	0.744421	0.456622	.	hetAfr_21912418_22135095
9	22095530	9:22095530:G:C	G	C	N	C	G	G	31.079	92.7194	0.00132461	0.00146987	0.00128214	0.670644	N	ADD	46730	1.38242	0.255499	0.837838	2.28098	1.26748	0.204985	.	hetAfr_21912418_22135095
9	22095605	9:22095605:G:A	G	A	N	A	G	G	22.0578	98.7675	0.0012928	0.00104322	0.00136578	0.412619	N	ADD	46730	0.634911	0.394449	0.29306	1.37553	-1.15166	0.249462	.	hetAfr_21912418_22135095
9	22095728	9:22095728:C:T	C	T	N	T	C	C	289.236	950.423	0.0132641	0.0136793	0.0131426	0.725185	N	ADD	46730	1.03072	0.0803612	0.880514	1.20655	0.376498	0.706547	.	hetAfr_21912418_22135095
9	22095798	9:22095798:T:C	T	C	N	C	T	T	199.698	647.445	0.00906423	0.00944466	0.00895299	0.72569	N	ADD	46730	1.09362	0.0962568	0.905589	1.32068	0.929701	0.352526	.	hetAfr_21912418_22135095
9	22095851	9:22095851:T:C	T	C	N	C	T	T	201.469	559.764	0.00814501	0.0095284	0.00774053	0.929144	N	ADD	46730	1.25839	0.0866625	1.06182	1.49136	2.65207	0.00799994	.	hetAfr_21912418_22135095
9	22095881	9:22095881:T:C	T	C	N	C	T	T	90.0098	255.465	0.0036965	0.00425699	0.00353262	0.71762	N	ADD	46730	1.25181	0.145778	0.940701	1.66581	1.54063	0.123407	.	hetAfr_21912418_22135095
9	22095960	9:22095960:A:G	A	G	N	G	A	A	82.7774	265.814	0.00372984	0.00391494	0.00367572	0.762378	N	ADD	46730	1.18001	0.146211	0.885998	1.5716	1.13211	0.257588	.	hetAfr_21912418_22135095
9	22096055	9:22096055:A:G	A	G	N	G	A	A	7538.7	24284.1	0.340497	0.356541	0.335806	0.880109	N	ADD	46730	1.09316	0.0177792	1.05573	1.13193	5.01008	5.44084e-07	.	hetAfr_21912418_22135095
9	22096165	9:22096165:A:G	A	G	N	G	A	A	82.1518	281.609	0.00389215	0.00388535	0.00389414	0.605238	N	ADD	46730	0.990106	0.164327	0.717474	1.36633	-0.060512	0.951748	.	hetAfr_21912418_22135095
9	22096280	9:22096280:A:G	A	G	N	G	A	A	114.091	437.575	0.00590269	0.00539589	0.00605087	0.482015	N	ADD	46730	0.838093	0.155917	0.617412	1.13765	-1.13282	0.257288	.	hetAfr_21912418_22135095
9	22096352	9:22096352:G:C	G	C	N	C	G	G	79.8856	273.128	0.00377716	0.00377817	0.00377687	0.600608	N	ADD	46730	0.999865	0.166911	0.720886	1.38681	-0.000809227	0.999354	.	hetAfr_21912418_22135095
9	22096359	9:22096359:G:A	G	A	N	A	G	G	43.8392	149.628	0.00207005	0.00207336	0.00206908	0.580686	N	ADD	46730	0.997126	0.226404	0.639786	1.55405	-0.0127138	0.989856	.	hetAfr_21912418_22135095
9	22096506	9:22096506:C:G	C	G	N	G	C	C	18.7465	74.4142	0.000996798	0.000886612	0.00102901	0.627966	N	ADD	46730	0.794403	0.335958	0.411219	1.53465	-0.6851	0.493281	.	hetAfr_21912418_22135095
9	22096855	9:22096855:G:A	G	A	N	A	G	G	349.821	1115.05	0.0156738	0.0165447	0.0154191	0.86817	N	ADD	46730	1.10679	0.0670538	0.970482	1.26223	1.51312	0.130249	.	hetAfr_21912418_22135095
9	22096949	9:22096949:T:G	T	G	N	G	T	T	22.3842	80.7017	0.001103	0.00105866	0.00111596	0.730122	N	ADD	46730	0.945793	0.284341	0.541707	1.65131	-0.196003	0.844608	.	hetAfr_21912418_22135095
9	22097022	9:22097022:C:T	C	T	N	T	C	C	1474.79	5122.43	0.0705887	0.0697499	0.0708339	0.839358	N	ADD	46730	0.992361	0.0338842	0.928597	1.0605	-0.226315	0.820956	.	hetAfr_21912418_22135095
9	22097057	9:22097057:A:T	A	T	N	T	A	A	19.493	80.0181	0.00106475	0.000921918	0.00110651	0.597886	N	ADD	46730	0.840369	0.339617	0.431904	1.63513	-0.51209	0.608588	.	hetAfr_21912418_22135095
9	22097252	9:22097252:C:T	C	T	N	T	C	C	24.5901	72.9051	0.00104318	0.00116298	0.00100815	0.541041	N	ADD	46730	1.3076	0.315675	0.70432	2.4276	0.849576	0.395561	.	hetAfr_21912418_22135095
9	22097410	9:22097410:G:A	G	A	N	A	G	G	455.842	1585.39	0.0218407	0.0215589	0.0219231	0.749182	N	ADD	46730	1.00011	0.0631304	0.883712	1.13184	0.00173371	0.998617	.	hetAfr_21912418_22135095
9	22097554	9:22097554:C:T	C	T	N	T	C	C	85.4379	297.671	0.00409918	0.00404076	0.00411626	0.783054	N	ADD	46730	1.02704	0.14076	0.779418	1.35332	0.18952	0.849686	.	hetAfr_21912418_22135095
9	22097693	9:22097693:G:A	G	A	N	A	G	G	3816.41	13124.2	0.181261	0.180496	0.181485	0.671263	N	ADD	46730	1.00532	0.0252033	0.956868	1.05623	0.210582	0.833213	.	hetAfr_21912418_22135095
9	22097815	9:22097815:C:T	C	T	N	T	C	C	453.429	1582.59	0.0217849	0.0214448	0.0218844	0.942802	N	ADD	46730	0.986268	0.0561878	0.883421	1.10109	-0.24609	0.805612	.	hetAfr_21912418_22135095
9	22097922	9:22097922:C:T	C	T	N	T	C	C	24.5901	72.9051	0.00104318	0.00116298	0.00100815	0.541041	N	ADD	46730	1.3076	0.315675	0.70432	2.4276	0.849576	0.395561	.	hetAfr_21912418_22135095
9	22097961	9:22097961:G:A	G	A	N	A	G	G	533.707	1803.45	0.025007	0.0252415	0.0249384	0.781534	N	ADD	46730	1.04185	0.0571105	0.931523	1.16525	0.717914	0.47281	.	hetAfr_21912418_22135095
9	22098099	9:22098099:C:G	C	G	N	G	C	C	146.917	495.85	0.00687746	0.00694842	0.00685671	0.661665	N	ADD	46730	1.03551	0.116885	0.823499	1.30211	0.298558	0.765278	.	hetAfr_21912418_22135095
9	22098124	9:22098124:A:G	A	G	N	G	A	A	1609.25	5626.24	0.0774181	0.0761093	0.0778008	0.73745	N	ADD	46730	0.97132	0.0347325	0.907398	1.03974	-0.837825	0.402129	.	hetAfr_21912418_22135095
9	22098125	9:22098125:A:G	A	G	N	G	A	A	350.62	1117.29	0.0157063	0.0165825	0.0154501	0.866528	N	ADD	46730	1.10719	0.067044	0.970857	1.26267	1.51882	0.128809	.	hetAfr_21912418_22135095
9	22098136	9:22098136:A:G	A	G	N	G	A	A	160.703	642.294	0.00859187	0.00760039	0.00888177	0.905345	N	ADD	46730	0.875848	0.0945048	0.727757	1.05408	-1.4027	0.160705	.	hetAfr_21912418_22135095
9	22098150	9:22098150:C:G	C	G	N	G	C	C	160.064	638.598	0.0085455	0.00757019	0.00883067	0.910708	N	ADD	46730	0.87803	0.0943954	0.729726	1.05647	-1.37797	0.168211	.	hetAfr_21912418_22135095
9	22098155	9:22098155:T:A	T	A	N	A	T	T	852.534	2393.63	0.0347332	0.0403204	0.0330996	0.677103	N	ADD	46730	1.17702	0.0517109	1.06357	1.30257	3.15189	0.00162219	.	hetAfr_21912418_22135095
9	22098257	9:22098257:A:G	A	G	N	G	A	A	71.4555	283.437	0.00379727	0.00337947	0.00391943	0.491453	N	ADD	46730	0.739572	0.196946	0.502736	1.08798	-1.53181	0.125569	.	hetAfr_21912418_22135095
9	22098284	9:22098284:T:G	T	G	N	G	T	T	350.511	1117.11	0.0157032	0.0165773	0.0154476	0.86654	N	ADD	46730	1.10683	0.0670544	0.970522	1.26229	1.51375	0.13009	.	hetAfr_21912418_22135095
9	22098574	9:22098574:A:G	A	G	N	G	A	A	7076.67	22664.1	0.318219	0.334689	0.313403	0.840882	N	ADD	46730	1.10399	0.0184993	1.06468	1.14476	5.34794	8.89603e-08	.	hetAfr_21912418_22135095
9	22098619	9:22098619:A:G	A	G	N	G	A	A	7226.87	23256.4	0.326164	0.341793	0.321594	0.837565	N	ADD	46730	1.09833	0.0184226	1.05938	1.13871	5.09092	3.56333e-07	.	hetAfr_21912418_22135095
9	22098640	9:22098640:T:G	T	G	N	G	T	T	394.195	1410.82	0.0193133	0.0186434	0.0195092	0.836	N	ADD	46730	0.951648	0.063731	0.839901	1.07826	-0.777649	0.436776	.	hetAfr_21912418_22135095
9	22098674	9:22098674:G:A	G	A	N	A	G	G	44.3154	146.384	0.00204044	0.00209589	0.00202422	0.530472	N	ADD	46730	1.08638	0.238263	0.68104	1.73298	0.347736	0.728039	.	hetAfr_21912418_22135095
9	22098708	9:22098708:C:G	C	G	N	G	C	C	287.623	980.78	0.0135716	0.0136031	0.0135624	0.919837	N	ADD	46730	1.01866	0.0713028	0.885804	1.17145	0.259335	0.795377	.	hetAfr_21912418_22135095
9	22098744	9:22098744:A:G	A	G	N	G	A	A	160.081	639.122	0.00855128	0.00757097	0.00883791	0.908695	N	ADD	46730	0.87622	0.0945081	0.728061	1.05453	-1.39817	0.162062	.	hetAfr_21912418_22135095
9	22098786	9:22098786:C:G	C	G	N	G	C	C	82.1772	300.15	0.00409081	0.00388655	0.00415054	0.605858	N	ADD	46730	0.891964	0.162288	0.648944	1.22599	-0.704486	0.48113	.	hetAfr_21912418_22135095
9	22099158	9:22099158:A:T	A	T	N	T	A	A	41.8467	148.681	0.0020386	0.00197913	0.00205599	0.630907	N	ADD	46730	0.93165	0.223394	0.601312	1.44346	-0.316922	0.751303	.	hetAfr_21912418_22135095
9	22099223	9:22099223:C:T	C	T	N	T	C	C	58.6584	235.436	0.00314674	0.00277424	0.00325566	0.452402	N	ADD	46730	0.93389	0.236844	0.587075	1.48559	-0.288785	0.772746	.	hetAfr_21912418_22135095
9	22099448	9:22099448:T:G	T	G	N	G	T	T	413.206	1559.4	0.0211064	0.0195425	0.0215637	0.856571	N	ADD	46730	0.898869	0.0612179	0.797237	1.01346	-1.74162	0.0815758	.	hetAfr_21912418_22135095
9	22099568	9:22099568:C:A	C	A	N	C	A	A	5362.62	19418.4	0.265151	0.253624	0.268521	0.684697	N	ADD	46730	0.888863	0.0217891	0.851702	0.927644	-5.40695	6.41059e-08	.	hetAfr_21912418_22135095
9	22099693	9:22099693:G:T	G	T	N	T	G	G	86.9224	300.739	0.00414788	0.00411097	0.00415868	0.781701	N	ADD	46730	1.0365	0.139752	0.788153	1.36309	0.256501	0.797564	.	hetAfr_21912418_22135095
9	22099746	9:22099746:TA:T	TA	T	N	T	TA	TA	363.548	1164.1	0.0163455	0.0171939	0.0160975	0.825924	N	ADD	46730	1.10386	0.0673873	0.967281	1.25972	1.46631	0.142564	.	hetAfr_21912418_22135095
9	22099746	9:22099746:TA:TAA	T	TA	N	TA	T	T	6981.78	22350.3	0.313847	0.330202	0.309065	0.822093	N	ADD	46730	1.1066	0.0187776	1.06661	1.14808	5.39425	6.88091e-08	.	hetAfr_21912418_22135095
9	22099940	9:22099940:T:A	T	A	N	A	T	T	3851.94	13235	0.182826	0.182176	0.183017	0.666287	N	ADD	46730	1.00677	0.0252092	0.958233	1.05776	0.267568	0.789031	.	hetAfr_21912418_22135095
9	22100110	9:22100110:A:G	A	G	N	G	A	A	538.484	1883.81	0.025918	0.0254675	0.0260497	0.830931	N	ADD	46730	0.984737	0.0550014	0.884103	1.09683	-0.279637	0.779756	.	hetAfr_21912418_22135095
9	22100176	9:22100176:G:C	G	C	N	G	C	C	5344.3	19365.9	0.264393	0.252757	0.267795	0.684283	N	ADD	46730	0.887971	0.0218203	0.850796	0.926771	-5.4452	5.17482e-08	.	hetAfr_21912418_22135095
9	22100248	9:22100248:C:G	C	G	N	G	C	C	198.34	550.201	0.00800921	0.00938044	0.00760829	0.931787	N	ADD	46730	1.26177	0.0872471	1.06344	1.49708	2.66499	0.00769895	.	hetAfr_21912418_22135095
9	22100262	9:22100262:G:A	G	A	N	A	G	G	200.287	741.396	0.0100758	0.00947253	0.0102522	0.838232	N	ADD	46730	0.921519	0.0886573	0.774532	1.0964	-0.921881	0.356591	.	hetAfr_21912418_22135095
9	22100612	9:22100612:C:G	C	G	N	G	C	C	711.931	1935.23	0.028324	0.0336706	0.0267607	0.746618	N	ADD	46730	1.18215	0.0543022	1.06279	1.3149	3.08147	0.0020598	.	hetAfr_21912418_22135095
9	22100936	9:22100936:T:G	T	G	N	G	T	T	427.855	1531.81	0.020968	0.0202353	0.0211822	0.93602	N	ADD	46730	0.96251	0.0578415	0.85935	1.07805	-0.660622	0.508855	.	hetAfr_21912418_22135095
9	22101120	9:22101120:C:T	C	T	N	T	C	C	3827.25	13146.7	0.181617	0.181009	0.181795	0.66808	N	ADD	46730	1.00707	0.0252396	0.958463	1.05814	0.279081	0.780183	.	hetAfr_21912418_22135095
9	22101153	9:22101153:C:T	C	T	N	T	C	C	42.7563	148.289	0.00204414	0.00202215	0.00205057	0.507388	N	ADD	46730	0.904488	0.247671	0.556653	1.46967	-0.405319	0.685243	.	hetAfr_21912418_22135095
9	22101267	9:22101267:T:TTTA	T	TTTA	N	TTTA	T	T	930.509	2996.41	0.0420171	0.0440082	0.0414349	0.717023	N	ADD	46730	1.0906	0.0458846	0.996804	1.19323	1.8902	0.0587314	.	hetAfr_21912418_22135095
9	22101270	9:22101270:CTT:C	CTT	C	N	C	CTT	CTT	930.509	2996.41	0.0420171	0.0440082	0.0414349	0.717023	N	ADD	46730	1.0906	0.0458846	0.996804	1.19323	1.8902	0.0587314	.	hetAfr_21912418_22135095
9	22101324	9:22101324:A:G	A	G	N	G	A	A	349.691	1115.2	0.015674	0.0165385	0.0154213	0.86822	N	ADD	46730	1.10567	0.0670645	0.969487	1.26099	1.4979	0.13416	.	hetAfr_21912418_22135095
9	22101405	9:22101405:GATAA:G	GATAA	G	N	G	GATAA	GATAA	1719.52	5793.64	0.080389	0.0813241	0.0801156	0.836947	N	ADD	46730	1.03584	0.0317453	0.973353	1.10234	1.10919	0.267347	.	hetAfr_21912418_22135095
9	22101435	9:22101435:A:G	A	G	N	G	A	A	79.4772	273.224	0.00377382	0.00375885	0.0037782	0.595873	N	ADD	46730	0.990172	0.168012	0.712359	1.37633	-0.0587837	0.953124	.	hetAfr_21912418_22135095
9	22101535	9:22101535:A:G	A	G	N	G	A	A	90.1669	251.681	0.0036577	0.00426442	0.0034803	0.71433	N	ADD	46730	1.24509	0.146597	0.934151	1.65953	1.49531	0.134834	.	hetAfr_21912418_22135095
9	22101603	9:22101603:GTTTTC:G	GTTTTC	G	N	G	GTTTTC	GTTTTC	158.637	634.314	0.00848439	0.00750269	0.00877142	0.919867	N	ADD	46730	0.877515	0.0942761	0.729468	1.05561	-1.38594	0.165764	.	hetAfr_21912418_22135095
9	22101657	9:22101657:C:A	C	A	N	A	C	C	2181.23	7415.6	0.102684	0.103161	0.102544	0.73442	N	ADD	46730	1.02102	0.0304539	0.961856	1.08381	0.682929	0.494651	.	hetAfr_21912418_22135095
9	22101702	9:22101702:T:C	T	C	N	T	C	C	3170.4	11337.3	0.155229	0.149943	0.156775	0.648784	N	ADD	46730	0.90853	0.0274682	0.860911	0.958783	-3.49231	0.00047886	.	hetAfr_21912418_22135095
9	22101916	9:22101916:G:A	G	A	N	A	G	G	80.223	235.546	0.00337866	0.00379413	0.00325718	0.770636	N	ADD	46730	1.31788	0.148966	0.98418	1.76472	1.85292	0.0638945	.	hetAfr_21912418_22135095
9	22101949	9:22101949:A:G	A	G	N	G	A	A	74.494	221.163	0.00316346	0.00352317	0.00305829	0.604285	N	ADD	46730	1.36229	0.173781	0.969049	1.9151	1.77904	0.0752326	.	hetAfr_21912418_22135095
9	22102009	9:22102009:G:A	G	A	N	A	G	G	96.8111	276.727	0.00399677	0.00457866	0.00382664	0.710367	N	ADD	46730	1.3305	0.141036	1.00917	1.75414	2.02468	0.0429007	.	hetAfr_21912418_22135095
9	22102043	9:22102043:C:G	C	G	N	G	C	C	331.826	1130.05	0.0156417	0.0156936	0.0156265	0.455727	N	ADD	46730	0.981353	0.0948077	0.814938	1.18175	-0.19854	0.842623	.	hetAfr_21912418_22135095
9	22102128	9:22102128:G:A	G	A	N	A	G	G	341.369	1017.36	0.0145381	0.0161449	0.0140683	0.973134	N	ADD	46730	1.13778	0.064867	1.00194	1.29203	1.98985	0.046607	.	hetAfr_21912418_22135095
9	22102165	9:22102165:C:T	C	T	N	C	T	T	7420.97	26641.7	0.364462	0.350973	0.368406	0.833157	N	ADD	46730	0.910695	0.0181354	0.878893	0.943647	-5.15828	2.49225e-07	.	hetAfr_21912418_22135095
9	22102235	9:22102235:C:A	C	A	N	A	C	C	54.3682	158.3	0.00227549	0.00257133	0.002189	0.474146	N	ADD	46730	1.40024	0.226233	0.898734	2.18158	1.48803	0.136744	.	hetAfr_21912418_22135095
9	22102312	9:22102312:T:G	T	G	N	G	T	T	158.599	632.752	0.00846727	0.00750089	0.00874982	0.918768	N	ADD	46730	0.879514	0.0943647	0.731003	1.0582	-1.36053	0.173663	.	hetAfr_21912418_22135095
9	22102327	9:22102327:C:G	C	G	N	G	C	C	370.37	1320.67	0.0180937	0.0175166	0.0182625	0.827261	N	ADD	46730	0.966164	0.0662926	0.848443	1.10022	-0.519238	0.603595	.	hetAfr_21912418_22135095
9	22102437	9:22102437:G:A	G	A	N	A	G	G	1093.58	3853.09	0.0529283	0.0517207	0.0532814	0.813589	N	ADD	46730	0.929869	0.0397227	0.86022	1.00516	-1.83048	0.067178	.	hetAfr_21912418_22135095
9	22102442	9:22102442:A:G	A	G	N	G	A	A	57.1585	213.901	0.00290027	0.0027033	0.00295786	0.655177	N	ADD	46730	0.903263	0.188311	0.624487	1.30649	-0.540284	0.589001	.	hetAfr_21912418_22135095
9	22102464	9:22102464:G:A	G	A	N	A	G	G	60.0442	239.635	0.0032065	0.00283977	0.00331373	0.446581	N	ADD	46730	0.93849	0.235565	0.591448	1.48917	-0.269491	0.787552	.	hetAfr_21912418_22135095
9	22102609	9:22102609:G:A	G	A	N	A	G	G	59.3947	217.798	0.0029659	0.00280905	0.00301175	0.579991	N	ADD	46730	0.953439	0.195295	0.650215	1.39807	-0.244144	0.807119	.	hetAfr_21912418_22135095
9	22103034	9:22103034:G:T	G	T	N	T	G	G	43.3807	160.4	0.00218041	0.00205168	0.00221805	0.665527	N	ADD	46730	0.923146	0.213977	0.606922	1.40413	-0.373719	0.708613	.	hetAfr_21912418_22135095
9	22103130	9:22103130:ATGTG:A	ATGTG	A	N	A	ATGTG	ATGTG	8466.78	27645.1	0.386389	0.400434	0.382282	0.718545	N	ADD	46730	1.09675	0.0191743	1.0563	1.13875	4.81657	1.46044e-06	.	hetAfr_21912418_22135095
9	22103183	9:22103183:G:T	G	T	N	T	G	G	6014.98	19259.2	0.270428	0.284477	0.26632	0.744497	N	ADD	46730	1.10713	0.0206225	1.06328	1.1528	4.93514	8.00924e-07	.	hetAfr_21912418_22135095
9	22103277	9:22103277:A:G	A	G	N	G	A	A	388.139	1390.96	0.0190359	0.0183569	0.0192344	0.944871	N	ADD	46730	0.96086	0.0603652	0.853645	1.08154	-0.661413	0.508348	.	hetAfr_21912418_22135095
9	22103284	9:22103284:G:A	G	A	N	A	G	G	62.8458	185.465	0.00265686	0.00297227	0.00256464	0.675909	N	ADD	46730	1.02367	0.18097	0.717988	1.45949	0.129263	0.89715	.	hetAfr_21912418_22135095
9	22103304	9:22103304:G:A	G	A	N	A	G	G	84.827	164.641	0.00266925	0.00401187	0.0022767	0.451914	N	ADD	46730	2.01132	0.208511	1.33658	3.02668	3.35134	0.000804223	.	hetAfr_21912418_22135095
9	22103341	9:22103341:T:G	T	G	N	T	G	G	5354.15	19398.7	0.26485	0.253223	0.268249	0.683535	N	ADD	46730	0.88814	0.0218206	0.850958	0.926948	-5.43641	5.43653e-08	.	hetAfr_21912418_22135095
9	22103524	9:22103524:G:T	G	T	N	T	G	G	22.6691	73.1348	0.00102508	0.00107213	0.00101132	0.808365	N	ADD	46730	1.11167	0.270263	0.654525	1.88809	0.391695	0.695284	.	hetAfr_21912418_22135095
9	22103684	9:22103684:A:G	A	G	N	G	A	A	27.9407	116.93	0.00155008	0.00132145	0.00161692	0.861004	N	ADD	46730	0.759929	0.229982	0.484185	1.19271	-1.1937	0.232595	.	hetAfr_21912418_22135095
9	22103748	9:22103748:T:C	T	C	N	C	T	T	1962.74	6914.43	0.0949836	0.0928275	0.0956141	0.736525	N	ADD	46730	0.962502	0.0316909	0.904537	1.02418	-1.20599	0.227822	.	hetAfr_21912418_22135095
9	22103782	9:22103782:G:T	G	T	N	T	G	G	80.0221	318.234	0.00426124	0.00378462	0.0044006	0.763038	N	ADD	46730	0.847136	0.146458	0.635752	1.1288	-1.13271	0.257338	.	hetAfr_21912418_22135095
9	22103788	9:22103788:G:T	G	T	N	T	G	G	419.178	1503.47	0.0205719	0.0198249	0.0207903	0.951232	N	ADD	46730	0.960876	0.0579403	0.857726	1.07643	-0.688817	0.490938	.	hetAfr_21912418_22135095
9	22103813	9:22103813:A:G	A	G	N	A	G	G	5351.59	19384.6	0.264671	0.253102	0.268054	0.682677	N	ADD	46730	0.88832	0.0218382	0.8511	0.927167	-5.42275	5.86879e-08	.	hetAfr_21912418_22135095
9	22103887	9:22103887:G:A	G	A	N	A	G	G	55.3643	182.142	0.00254126	0.00261844	0.0025187	0.680357	N	ADD	46730	1.10732	0.188302	0.765577	1.60161	0.541367	0.588255	.	hetAfr_21912418_22135095
9	22103897	9:22103897:C:T	C	T	N	T	C	C	1301.34	4491.99	0.0619873	0.0615463	0.0621162	0.840034	N	ADD	46730	1.00701	0.0359336	0.938528	1.08049	0.194411	0.845854	.	hetAfr_21912418_22135095
9	22103976	9:22103976:G:A	G	A	N	A	G	G	114.53	330.369	0.00476031	0.00541667	0.0045684	0.734588	N	ADD	46730	1.20946	0.127949	0.941197	1.55418	1.48632	0.137195	.	hetAfr_21912418_22135095
9	22104556	9:22104556:G:A	G	A	N	A	G	G	1900.3	6634.69	0.0913224	0.0898742	0.0917459	0.718559	N	ADD	46730	0.971982	0.0325771	0.91186	1.03607	-0.872344	0.383021	.	hetAfr_21912418_22135095
9	22104556	9:22104556:G:T	G	T	N	T	G	G	48.2501	144.819	0.00206579	0.00228197	0.00200258	0.542515	N	ADD	46730	1.17337	0.226738	0.752373	1.82993	0.705112	0.48074	.	hetAfr_21912418_22135095
9	22104618	9:22104618:C:G	C	G	N	G	C	C	45.6737	150.178	0.00209556	0.00216013	0.00207668	0.580338	N	ADD	46730	1.05197	0.222408	0.680285	1.62674	0.227817	0.819788	.	hetAfr_21912418_22135095
9	22104694	9:22104694:T:G	T	G	N	G	T	T	86.5882	312.642	0.00427167	0.00409517	0.00432328	0.584043	N	ADD	46730	0.913378	0.161065	0.66612	1.25242	-0.562539	0.573749	.	hetAfr_21912418_22135095
9	22104768	9:22104768:T:C	T	C	N	C	T	T	1634.71	5716.38	0.078655	0.0773132	0.0790473	0.731834	N	ADD	46730	0.972106	0.0346069	0.908356	1.04033	-0.817491	0.413648	.	hetAfr_21912418_22135095
9	22104795	9:22104795:G:T	G	T	N	T	G	G	198.34	550.201	0.00800921	0.00938044	0.00760829	0.931787	N	ADD	46730	1.26177	0.0872471	1.06344	1.49708	2.66499	0.00769895	.	hetAfr_21912418_22135095
9	22104859	9:22104859:A:C	A	C	N	C	A	A	24.5571	81.7788	0.00113777	0.00116142	0.00113085	0.645177	N	ADD	46730	1.03078	0.290225	0.583617	1.82057	0.104472	0.916795	.	hetAfr_21912418_22135095
9	22105041	9:22105041:T:A	T	A	N	A	T	T	393.044	1404.23	0.0192304	0.0185889	0.019418	0.94816	N	ADD	46730	0.965117	0.0599167	0.858181	1.08538	-0.592589	0.553457	.	hetAfr_21912418_22135095
9	22105080	9:22105080:A:G	A	G	N	G	A	A	205.684	738.996	0.0101079	0.00972779	0.010219	0.558327	N	ADD	46730	1.0607	0.109417	0.85597	1.31441	0.538607	0.590158	.	hetAfr_21912418_22135095
9	22105176	9:22105176:T:C	T	C	N	C	T	T	63.9184	192.434	0.00274291	0.003023	0.00266101	0.725067	N	ADD	46730	1.21955	0.170437	0.873217	1.70324	1.16453	0.24421	.	hetAfr_21912418_22135095
9	22105181	9:22105181:G:A	G	A	N	A	G	G	158.599	632.752	0.00846727	0.00750089	0.00874982	0.918768	N	ADD	46730	0.879514	0.0943647	0.731003	1.0582	-1.36053	0.173663	.	hetAfr_21912418_22135095
9	22105200	9:22105200:C:G	C	G	N	G	C	C	35.6051	117.435	0.00163749	0.00168393	0.00162392	0.765026	N	ADD	46730	1.09781	0.220203	0.713001	1.6903	0.42378	0.671726	.	hetAfr_21912418_22135095
9	22105232	9:22105232:G:A	G	A	N	A	G	G	16.4729	80.8298	0.00104112	0.000779082	0.00111773	0.67737	N	ADD	46730	0.595741	0.344089	0.303506	1.16936	-1.50528	0.132253	.	hetAfr_21912418_22135095
9	22105449	9:22105449:C:T	C	T	N	T	C	C	410.457	1467.23	0.0200908	0.0194124	0.0202891	0.764707	N	ADD	46730	0.93218	0.0652029	0.820349	1.05925	-1.0771	0.281437	.	hetAfr_21912418_22135095
9	22105595	9:22105595:A:C	A	C	N	C	A	A	91.1118	329.735	0.00450296	0.00430911	0.00455964	0.794209	N	ADD	46730	0.942664	0.134255	0.724568	1.22641	-0.439799	0.660083	.	hetAfr_21912418_22135095
9	22105755	9:22105755:A:C	A	C	N	C	A	A	33.1556	109.761	0.00152917	0.00156809	0.00151779	0.782863	N	ADD	46730	1.08719	0.226909	0.696881	1.69609	0.368401	0.712574	.	hetAfr_21912418_22135095
9	22105782	9:22105782:C:G	C	G	N	G	C	C	100.527	287.938	0.00415648	0.00475438	0.00398167	0.719001	N	ADD	46730	1.22965	0.138242	0.937802	1.61233	1.49544	0.134799	.	hetAfr_21912418_22135095
9	22105927	9:22105927:T:C	T	C	N	T	C	C	5186.52	18829.1	0.256961	0.245295	0.260372	0.690962	N	ADD	46730	0.884831	0.0219419	0.847585	0.923714	-5.57646	2.45461e-08	.	hetAfr_21912418_22135095
9	22105947	9:22105947:T:C	T	C	N	C	T	T	38.2844	127.801	0.00177707	0.00181065	0.00176726	0.808874	N	ADD	46730	0.979866	0.207567	0.652356	1.4718	-0.0979909	0.92194	.	hetAfr_21912418_22135095
9	22105983	9:22105983:C:T	C	T	N	T	C	C	104.356	305.315	0.00438339	0.00493551	0.00422196	0.721313	N	ADD	46730	1.19488	0.135126	0.916864	1.5572	1.31763	0.187628	.	hetAfr_21912418_22135095
9	22106151	9:22106151:G:A	G	A	N	A	G	G	59.1855	177.877	0.00253651	0.00279916	0.00245971	0.576048	N	ADD	46730	1.21273	0.199006	0.821051	1.79126	0.969192	0.33245	.	hetAfr_21912418_22135095
9	22106225	9:22106225:G:A	G	A	N	A	G	G	7418.11	23871.7	0.334793	0.350837	0.330102	0.826672	N	ADD	46730	1.10427	0.0184306	1.06509	1.14489	5.38151	7.38645e-08	.	hetAfr_21912418_22135095
9	22106271	9:22106271:A:G	A	G	N	A	G	G	5204.09	18877	0.257662	0.246126	0.261035	0.690874	N	ADD	46730	0.885809	0.0219213	0.848557	0.924697	-5.53133	3.17816e-08	.	hetAfr_21912418_22135095
9	22106308	9:22106308:T:C	T	C	N	C	T	T	346.251	1099.99	0.0154744	0.0163759	0.0152109	0.876906	N	ADD	46730	1.10938	0.0670968	0.972671	1.26529	1.54699	0.121867	.	hetAfr_21912418_22135095
9	22106323	9:22106323:G:A	G	A	N	A	G	G	78.1116	277.981	0.0038101	0.00369427	0.00384397	0.662319	N	ADD	46730	1.00109	0.159987	0.731633	1.36979	0.00682761	0.994552	.	hetAfr_21912418_22135095
9	22106400	9:22106400:G:A	G	A	N	A	G	G	42.4467	147.254	0.00202975	0.0020075	0.00203626	0.510664	N	ADD	46730	0.904069	0.247777	0.55628	1.4693	-0.407017	0.683996	.	hetAfr_21912418_22135095
9	22106586	9:22106586:T:C	T	C	N	C	T	T	158.599	632.752	0.00846727	0.00750089	0.00874982	0.918768	N	ADD	46730	0.879514	0.0943647	0.731003	1.0582	-1.36053	0.173663	.	hetAfr_21912418_22135095
9	22106672	9:22106672:T:A	T	A	N	A	T	T	29.2087	113.377	0.00152564	0.00138142	0.00156781	0.776053	N	ADD	46730	0.853772	0.239441	0.533986	1.36507	-0.66025	0.509093	.	hetAfr_21912418_22135095
9	22106731	9:22106731:T:A	T	A	N	T	A	A	5208.65	18893.5	0.257887	0.246342	0.261263	0.689629	N	ADD	46730	0.885447	0.0219357	0.848185	0.924345	-5.54636	2.91683e-08	.	hetAfr_21912418_22135095
9	22107020	9:22107020:A:G	A	G	N	G	A	A	54.7331	141.365	0.00209821	0.00258859	0.00195483	0.852647	N	ADD	46730	1.43801	0.174779	1.02092	2.02551	2.07841	0.0376716	.	hetAfr_21912418_22135095
9	22107238	9:22107238:A:T	A	T	N	T	A	A	1096.03	3863.87	0.0530697	0.0518362	0.0534304	0.81152	N	ADD	46730	0.929496	0.0397234	0.859874	1.00475	-1.84055	0.065687	.	hetAfr_21912418_22135095
9	22107349	9:22107349:A:T	A	T	N	T	A	A	287.17	983.057	0.0135911	0.0135816	0.0135939	0.917868	N	ADD	46730	1.01599	0.0714102	0.883294	1.16862	0.222161	0.824188	.	hetAfr_21912418_22135095
9	22107532	9:22107532:T:G	T	G	N	G	T	T	29.2087	113.377	0.00152564	0.00138142	0.00156781	0.776053	N	ADD	46730	0.853772	0.239441	0.533986	1.36507	-0.66025	0.509093	.	hetAfr_21912418_22135095
9	22107613	9:22107613:C:A	C	A	N	A	C	C	384.887	1495.79	0.0201228	0.0182031	0.0206841	0.880677	N	ADD	46730	0.869879	0.0623206	0.769859	0.982893	-2.23684	0.0252969	.	hetAfr_21912418_22135095
9	22107661	9:22107661:C:T	C	T	N	T	C	C	49.072	137.646	0.00199783	0.00232085	0.00190339	0.561014	N	ADD	46730	1.38803	0.222456	0.897521	2.14661	1.47394	0.140498	.	hetAfr_21912418_22135095
9	22107685	9:22107685:C:G	C	G	N	G	C	C	659.405	2295.04	0.0316119	0.0311864	0.0317363	0.738521	N	ADD	46730	1.01315	0.0530188	0.913157	1.1241	0.246465	0.805322	.	hetAfr_21912418_22135095
9	22107758	9:22107758:G:T	G	T	N	T	G	G	85.8054	299.37	0.00412128	0.00405814	0.00413974	0.783693	N	ADD	46730	1.02568	0.140384	0.77896	1.35053	0.18059	0.856689	.	hetAfr_21912418_22135095
9	22107779	9:22107779:G:A	G	A	N	A	G	G	34.6428	97.7017	0.00141605	0.00163842	0.00135104	0.683875	N	ADD	46730	1.19203	0.237724	0.748059	1.8995	0.738912	0.459961	.	hetAfr_21912418_22135095
9	22107906	9:22107906:G:C	G	C	N	C	G	G	288.782	989.249	0.0136746	0.0136579	0.0136795	0.913111	N	ADD	46730	1.0152	0.0713917	0.882638	1.16767	0.211307	0.832648	.	hetAfr_21912418_22135095
9	22107966	9:22107966:G:A	G	A	N	A	G	G	207.513	582.398	0.00845186	0.00981427	0.00805352	0.92475	N	ADD	46730	1.24533	0.0854612	1.05327	1.47241	2.56724	0.0102511	.	hetAfr_21912418_22135095
9	22108065	9:22108065:G:A	G	A	N	A	G	G	44.8218	158.525	0.00217576	0.00211984	0.00219212	0.534038	N	ADD	46730	0.972194	0.237096	0.610853	1.54728	-0.11894	0.905323	.	hetAfr_21912418_22135095
9	22108069	9:22108069:C:T	C	T	N	T	C	C	653.957	2245.36	0.031022	0.0309287	0.0310492	0.826142	N	ADD	46730	0.998031	0.0504022	0.904153	1.10166	-0.0390993	0.968811	.	hetAfr_21912418_22135095
9	22108165	9:22108165:G:T	G	T	N	T	G	G	198.34	550.201	0.00800921	0.00938044	0.00760829	0.931787	N	ADD	46730	1.26177	0.0872471	1.06344	1.49708	2.66499	0.00769895	.	hetAfr_21912418_22135095
9	22108232	9:22108232:G:A	G	A	N	A	G	G	24.3493	100.732	0.00133834	0.00115159	0.00139294	0.660648	N	ADD	46730	0.727859	0.285495	0.415942	1.27368	-1.11262	0.265871	.	hetAfr_21912418_22135095
9	22108248	9:22108248:T:C	T	C	N	C	T	T	88.9755	244.948	0.00357291	0.00420807	0.0033872	0.829434	N	ADD	46730	1.26935	0.138338	0.967894	1.66469	1.72407	0.0846951	.	hetAfr_21912418_22135095
9	22108328	9:22108328:G:A	G	A	N	A	G	G	197.739	548.669	0.0079864	0.00935202	0.00758711	0.933673	N	ADD	46730	1.2606	0.0872972	1.06236	1.49584	2.65286	0.00798119	.	hetAfr_21912418_22135095
9	22108357	9:22108357:A:G	A	G	N	G	A	A	26.9126	73.2279	0.00107148	0.00127282	0.00101261	0.826681	N	ADD	46730	1.39296	0.250615	0.852342	2.27646	1.32246	0.186015	.	hetAfr_21912418_22135095
9	22108468	9:22108468:C:G	C	G	N	G	C	C	37.3667	141.913	0.00191825	0.00176725	0.0019624	0.65501	N	ADD	46730	0.912758	0.232779	0.57838	1.44045	-0.392151	0.694947	.	hetAfr_21912418_22135095
9	22108942	9:22108942:A:G	A	G	N	G	A	A	2040.95	7126.63	0.0980909	0.096526	0.0985485	0.850745	N	ADD	46730	0.984117	0.0289953	0.929749	1.04166	-0.552189	0.580819	.	hetAfr_21912418_22135095
9	22108944	9:22108944:T:TA	T	TA	N	TA	T	T	212.819	590.458	0.00859487	0.0100652	0.00816497	0.908512	N	ADD	46730	1.27585	0.085176	1.07969	1.50766	2.86015	0.00423442	.	hetAfr_21912418_22135095
9	22108945	9:22108945:A:T	A	T	N	T	A	A	204.036	755.61	0.010268	0.00964982	0.0104487	0.836155	N	ADD	46730	0.921809	0.0879381	0.775868	1.0952	-0.92585	0.354524	.	hetAfr_21912418_22135095
9	22108947	9:22108947:A:G	A	G	N	G	A	A	21.1877	102.859	0.00132727	0.00100207	0.00142235	0.578256	N	ADD	46730	0.508669	0.328926	0.266964	0.969209	-2.05504	0.0398747	.	hetAfr_21912418_22135095
9	22109031	9:22109031:AT:A	AT	A	N	A	AT	AT	197.784	561.48	0.00812395	0.00935415	0.00776425	0.937886	N	ADD	46730	1.22597	0.08684	1.0341	1.45344	2.34607	0.0189725	.	hetAfr_21912418_22135095
9	22109281	9:22109281:G:A	G	A	N	A	G	G	31.8566	128.447	0.00171521	0.00150665	0.00177619	0.798223	N	ADD	46730	0.786156	0.225058	0.505754	1.22202	-1.06906	0.285043	.	hetAfr_21912418_22135095
9	22109387	9:22109387:G:C	G	C	N	C	G	G	5836.68	20211.6	0.278711	0.276044	0.27949	0.584101	N	ADD	46730	0.987546	0.0231575	0.943726	1.0334	-0.541158	0.588399	.	hetAfr_21912418_22135095
9	22109495	9:22109495:C:T	C	T	N	T	C	C	193.49	541.325	0.00786235	0.00915108	0.00748555	0.94685	N	ADD	46730	1.24814	0.0875738	1.05128	1.48185	2.53103	0.0113727	.	hetAfr_21912418_22135095
9	22109559	9:22109559:C:T	C	T	N	T	C	C	112.896	322.778	0.0046616	0.00533938	0.00446343	0.754222	N	ADD	46730	1.21847	0.127388	0.94925	1.56404	1.55111	0.120875	.	hetAfr_21912418_22135095
9	22109566	9:22109566:T:C	T	C	N	C	T	T	31.8566	128.447	0.00171521	0.00150665	0.00177619	0.798223	N	ADD	46730	0.786156	0.225058	0.505754	1.22202	-1.06906	0.285043	.	hetAfr_21912418_22135095
9	22109580	9:22109580:C:A	C	A	N	A	C	C	285.608	982.392	0.0135673	0.0135078	0.0135847	0.913704	N	ADD	46730	1.01235	0.071686	0.879652	1.16506	0.171204	0.864064	.	hetAfr_21912418_22135095
9	22109676	9:22109676:G:A	G	A	N	A	G	G	72.022	253.888	0.00348716	0.00340626	0.00351082	0.597073	N	ADD	46730	0.946008	0.176354	0.669548	1.33662	-0.314734	0.752964	.	hetAfr_21912418_22135095
9	22109787	9:22109787:G:A	G	A	N	A	G	G	29.276	69.8404	0.00106052	0.0013846	0.000965767	0.815919	N	ADD	46730	1.57945	0.244615	0.977886	2.55107	1.86854	0.0616862	.	hetAfr_21912418_22135095
9	22109847	9:22109847:C:T	C	T	N	T	C	C	193.49	541.325	0.00786235	0.00915108	0.00748555	0.94685	N	ADD	46730	1.24814	0.0875738	1.05128	1.48185	2.53103	0.0113727	.	hetAfr_21912418_22135095
9	22109927	9:22109927:C:T	C	T	N	T	C	C	2039.85	7123.08	0.0980412	0.0964744	0.0984993	0.850398	N	ADD	46730	0.984044	0.0290079	0.929658	1.04161	-0.554482	0.579249	.	hetAfr_21912418_22135095
9	22110131	9:22110131:T:C	T	C	N	T	C	C	5129.06	18630.9	0.254226	0.242578	0.257631	0.70791	N	ADD	46730	0.886617	0.021771	0.849581	0.925268	-5.52762	3.24603e-08	.	hetAfr_21912418_22135095
9	22110478	9:22110478:T:G	T	G	N	G	T	T	68.2654	266.685	0.00358389	0.00322859	0.00368778	0.422528	N	ADD	46730	0.948978	0.226767	0.608459	1.48007	-0.23094	0.817361	.	hetAfr_21912418_22135095
9	22110576	9:22110576:T:C	T	C	N	C	T	T	42.9518	149.935	0.00206384	0.00203139	0.00207332	0.73474	N	ADD	46730	0.984166	0.203814	0.660057	1.46742	-0.0783087	0.937582	.	hetAfr_21912418_22135095
9	22110705	9:22110705:CT:C	CT	C	N	C	CT	CT	195.99	552.621	0.00800996	0.00926931	0.00764175	0.944994	N	ADD	46730	1.23517	0.0870037	1.04152	1.46482	2.42755	0.0152011	.	hetAfr_21912418_22135095
9	22110783	9:22110783:C:T	C	T	N	T	C	C	192.869	539.704	0.00783836	0.0091217	0.00746314	0.948848	N	ADD	46730	1.24699	0.0876285	1.05021	1.48065	2.51899	0.0117691	.	hetAfr_21912418_22135095
9	22110837	9:22110837:G:C	G	C	N	C	G	G	192.869	539.704	0.00783836	0.0091217	0.00746314	0.948848	N	ADD	46730	1.24699	0.0876285	1.05021	1.48065	2.51899	0.0117691	.	hetAfr_21912418_22135095
9	22110844	9:22110844:T:G	T	G	N	G	T	T	192.869	539.704	0.00783836	0.0091217	0.00746314	0.948848	N	ADD	46730	1.24699	0.0876285	1.05021	1.48065	2.51899	0.0117691	.	hetAfr_21912418_22135095
9	22110997	9:22110997:G:C	G	C	N	C	G	G	416.529	1510.1	0.0206144	0.0196996	0.0208819	0.768342	N	ADD	46730	0.918823	0.0645275	0.809666	1.0427	-1.31203	0.189509	.	hetAfr_21912418_22135095
9	22111035	9:22111035:A:G	A	G	N	G	A	A	404.805	1461.12	0.019965	0.0191452	0.0202047	0.77465	N	ADD	46730	0.920963	0.0651798	0.810515	1.04646	-1.2632	0.206516	.	hetAfr_21912418_22135095
9	22111324	9:22111324:C:T	C	T	N	T	C	C	285.608	982.392	0.0135673	0.0135078	0.0135847	0.913704	N	ADD	46730	1.01235	0.071686	0.879652	1.16506	0.171204	0.864064	.	hetAfr_21912418_22135095
9	22111450	9:22111450:C:T	C	T	N	T	C	C	656.508	2252.29	0.0311235	0.0310494	0.0311452	0.835513	N	ADD	46730	1.00012	0.0500187	0.906726	1.10313	0.00239447	0.998089	.	hetAfr_21912418_22135095
9	22111584	9:22111584:T:TATTTG	T	TATTTG	N	T	TATTTG	TATTTG	5152.47	18743.3	0.255679	0.243685	0.259186	0.701531	N	ADD	46730	0.88316	0.0218432	0.846148	0.921791	-5.68823	1.28362e-08	.	hetAfr_21912418_22135095
9	22111736	9:22111736:A:G	A	G	N	G	A	A	55.1082	156.705	0.00226635	0.00260633	0.00216695	0.74195	N	ADD	46730	1.21818	0.18314	0.850791	1.74422	1.07764	0.281193	.	hetAfr_21912418_22135095
9	22111804	9:22111804:T:G	T	G	N	G	T	T	78.863	273.947	0.00377499	0.0037298	0.0037882	0.590896	N	ADD	46730	0.971758	0.169403	0.697207	1.35442	-0.169112	0.865709	.	hetAfr_21912418_22135095
9	22111973	9:22111973:A:G	A	G	N	G	A	A	537.414	1945.7	0.0265687	0.0254169	0.0269055	0.610093	N	ADD	46730	0.925601	0.0643008	0.816001	1.04992	-1.20235	0.229226	.	hetAfr_21912418_22135095
9	22112056	9:22112056:A:G	A	G	N	G	A	A	87.8037	308.797	0.00424353	0.00415265	0.00427011	0.789872	N	ADD	46730	1.01641	0.138146	0.775315	1.33247	0.117815	0.906214	.	hetAfr_21912418_22135095
9	22112086	9:22112086:A:G	A	G	N	G	A	A	61.6447	219.096	0.00300386	0.00291547	0.00302971	0.63544	N	ADD	46730	0.969567	0.184603	0.675217	1.39223	-0.167416	0.867043	.	hetAfr_21912418_22135095
9	22112241	9:22112241:A:C	A	C	N	A	C	C	5100.79	18530.3	0.252847	0.241241	0.25624	0.708047	N	ADD	46730	0.887068	0.0218124	0.849943	0.925813	-5.49385	3.93254e-08	.	hetAfr_21912418_22135095
9	22112266	9:22112266:A:C	A	C	N	C	A	A	49.2761	203.415	0.00270373	0.0023305	0.00281286	0.496844	N	ADD	46730	0.643274	0.237181	0.404117	1.02396	-1.86012	0.0628687	.	hetAfr_21912418_22135095
9	22112268	9:22112268:C:G	C	G	N	G	C	C	49.2761	203.415	0.00270373	0.0023305	0.00281286	0.496844	N	ADD	46730	0.643274	0.237181	0.404117	1.02396	-1.86012	0.0628687	.	hetAfr_21912418_22135095
9	22112427	9:22112427:A:G	A	G	N	A	G	G	5103.05	18536.7	0.25294	0.241347	0.256329	0.708236	N	ADD	46730	0.887214	0.0218061	0.850094	0.925954	-5.48789	4.06761e-08	.	hetAfr_21912418_22135095
9	22112599	9:22112599:T:C	T	C	N	T	C	C	7144.36	25661.8	0.351018	0.33789	0.354856	0.88138	N	ADD	46730	0.917963	0.0178061	0.88648	0.950565	-4.80722	1.53042e-06	.	hetAfr_21912418_22135095
9	22112606	9:22112606:T:C	T	C	N	C	T	T	67.3651	263.923	0.00354471	0.00318601	0.00364958	0.426912	N	ADD	46730	0.940285	0.227183	0.602394	1.4677	-0.271024	0.786373	.	hetAfr_21912418_22135095
9	22112943	9:22112943:A:G	A	G	N	G	A	A	516.919	1831.67	0.0251294	0.0244476	0.0253287	0.74142	N	ADD	46730	0.952136	0.0592618	0.847726	1.06941	-0.827638	0.407876	.	hetAfr_21912418_22135095
9	22112988	9:22112988:G:A	G	A	N	A	G	G	78.863	273.947	0.00377499	0.0037298	0.0037882	0.590896	N	ADD	46730	0.971758	0.169403	0.697207	1.35442	-0.169112	0.865709	.	hetAfr_21912418_22135095
9	22113195	9:22113195:G:T	G	T	N	T	G	G	113.158	323.555	0.00467273	0.00535176	0.00447419	0.752647	N	ADD	46730	1.21943	0.127351	0.950068	1.56516	1.55776	0.119291	.	hetAfr_21912418_22135095
9	22113214	9:22113214:G:T	G	T	N	T	G	G	29.2349	110.929	0.00149972	0.00138266	0.00153394	0.77032	N	ADD	46730	0.876889	0.240652	0.547143	1.40536	-0.545911	0.585127	.	hetAfr_21912418_22135095
9	22113324	9:22113324:C:G	C	G	N	G	C	C	319.195	970.562	0.0138001	0.0150963	0.0134211	0.571526	N	ADD	46730	1.18341	0.0865271	0.998807	1.40212	1.94617	0.0516342	.	hetAfr_21912418_22135095
9	22113348	9:22113348:C:A	C	A	N	A	C	C	26.0419	109.059	0.00144555	0.00123164	0.00150809	0.877956	N	ADD	46730	0.781452	0.236869	0.491223	1.24316	-1.04109	0.297835	.	hetAfr_21912418_22135095
9	22113403	9:22113403:T:C	T	C	N	C	T	T	32.8576	107.511	0.00150191	0.00155399	0.00148668	0.552425	N	ADD	46730	1.07734	0.269196	0.63564	1.82596	0.276721	0.781995	.	hetAfr_21912418_22135095
9	22113415	9:22113415:A:C	A	C	N	C	A	A	54.5602	197.143	0.00269317	0.00258041	0.00272614	0.690791	N	ADD	46730	0.961709	0.187545	0.665894	1.38894	-0.208179	0.835089	.	hetAfr_21912418_22135095
9	22113506	9:22113506:A:G	A	G	N	G	A	A	421.042	1512.32	0.0206865	0.0199131	0.0209127	0.948619	N	ADD	46730	0.96048	0.0578687	0.857492	1.07584	-0.696795	0.485931	.	hetAfr_21912418_22135095
9	22113658	9:22113658:C:G	C	G	N	G	C	C	21.2261	86.377	0.00115133	0.00100388	0.00119444	0.421283	N	ADD	46730	0.615211	0.394742	0.283804	1.33361	-1.23065	0.218453	.	hetAfr_21912418_22135095
9	22113679	9:22113679:C:G	C	G	N	G	C	C	21.588	78.0318	0.00106591	0.001021	0.00107904	0.454877	N	ADD	46730	0.910623	0.370302	0.440694	1.88166	-0.252838	0.800394	.	hetAfr_21912418_22135095
9	22113712	9:22113712:G:A	G	A	N	A	G	G	157.582	628.064	0.00840623	0.00745281	0.00868499	0.94886	N	ADD	46730	0.884472	0.0930328	0.737046	1.06139	-1.31958	0.186976	.	hetAfr_21912418_22135095
9	22113924	9:22113924:T:A	T	A	N	A	T	T	1783.7	6242.48	0.0858783	0.0843596	0.0863223	0.727167	N	ADD	46730	0.972139	0.0333521	0.910624	1.03781	-0.847208	0.396879	.	hetAfr_21912418_22135095
9	22113928	9:22113928:A:T	A	T	N	T	A	A	1307.66	4524.9	0.062407	0.0618453	0.0625712	0.881481	N	ADD	46730	0.994004	0.0349705	0.928157	1.06452	-0.171967	0.863464	.	hetAfr_21912418_22135095
9	22113957	9:22113957:A:G	A	G	N	G	A	A	346.09	1101.72	0.0154912	0.0163682	0.0152348	0.890844	N	ADD	46730	1.10474	0.066598	0.969549	1.25877	1.49562	0.134752	.	hetAfr_21912418_22135095
9	22114037	9:22114037:A:G	A	G	N	G	A	A	126.502	419.219	0.00583908	0.00598286	0.00579705	0.739164	N	ADD	46730	1.0846	0.119704	0.857786	1.3714	0.678461	0.497479	.	hetAfr_21912418_22135095
9	22114068	9:22114068:A:G	A	G	N	G	A	A	864.243	2453.96	0.035504	0.0408742	0.0339338	0.674882	N	ADD	46730	1.15546	0.0513813	1.04477	1.27789	2.81233	0.00491846	.	hetAfr_21912418_22135095
9	22114113	9:22114113:G:A	G	A	N	A	G	G	58.6491	210.181	0.00287642	0.00277379	0.00290642	0.659556	N	ADD	46730	0.966781	0.185333	0.672314	1.39022	-0.182284	0.85536	.	hetAfr_21912418_22135095
9	22114230	9:22114230:T:A	T	A	N	A	T	T	73.253	218.967	0.00312668	0.00346448	0.00302792	0.607628	N	ADD	46730	1.355	0.17475	0.962035	1.90847	1.73848	0.0821264	.	hetAfr_21912418_22135095
9	22114339	9:22114339:T:C	T	C	N	C	T	T	31.8566	128.447	0.00171521	0.00150665	0.00177619	0.798223	N	ADD	46730	0.786156	0.225058	0.505754	1.22202	-1.06906	0.285043	.	hetAfr_21912418_22135095
9	22114378	9:22114378:G:A	G	A	N	A	G	G	43.0778	129.625	0.00184788	0.00203735	0.00179248	0.739184	N	ADD	46730	1.18858	0.206859	0.792409	1.78282	0.835153	0.403632	.	hetAfr_21912418_22135095
9	22114469	9:22114469:G:C	G	C	N	G	C	C	5180.12	18784.7	0.256418	0.244993	0.259758	0.695816	N	ADD	46730	0.88875	0.0218893	0.851427	0.927709	-5.38798	7.12533e-08	.	hetAfr_21912418_22135095
9	22114495	9:22114495:A:G	A	G	N	G	A	A	7435.76	24029	0.336665	0.351672	0.332278	0.820193	N	ADD	46730	1.0973	0.0184905	1.05825	1.1378	5.02179	5.11914e-07	.	hetAfr_21912418_22135095
9	22114550	9:22114550:A:G	A	G	N	G	A	A	25.0405	75.3233	0.00107387	0.00118429	0.00104159	0.505728	N	ADD	46730	1.29605	0.322509	0.688814	2.4386	0.804074	0.421354	.	hetAfr_21912418_22135095
9	22114726	9:22114726:C:T	C	T	N	T	C	C	638.945	2269.81	0.031123	0.0302188	0.0313874	0.71363	N	ADD	46730	0.949557	0.0546272	0.853144	1.05687	-0.947505	0.343382	.	hetAfr_21912418_22135095
9	22114737	9:22114737:A:T	A	T	N	T	A	A	74.2415	251.523	0.0034856	0.00351123	0.00347811	0.821733	N	ADD	46730	0.969644	0.148028	0.725455	1.29603	-0.208248	0.835035	.	hetAfr_21912418_22135095
9	22114917	9:22114917:T:A	T	A	N	A	T	T	387.426	1498.86	0.0201828	0.0183232	0.0207265	0.901112	N	ADD	46730	0.877619	0.0614195	0.778083	0.989889	-2.12542	0.0335516	.	hetAfr_21912418_22135095
9	22115026	9:22115026:A:G	A	G	N	G	A	A	10124.9	33262	0.46423	0.478856	0.459954	0.961596	N	ADD	46730	1.07625	0.0162339	1.04255	1.11105	4.52678	5.98894e-06	.	hetAfr_21912418_22135095
9	22115078	9:22115078:G:T	G	T	N	T	G	G	5892.18	20429.9	0.28164	0.278669	0.282509	0.595695	N	ADD	46730	0.987786	0.0228784	0.944471	1.03309	-0.537155	0.591161	.	hetAfr_21912418_22135095
9	22115105	9:22115105:C:A	C	A	N	A	C	C	5975.03	20722.3	0.285655	0.282587	0.286552	0.605	N	ADD	46730	0.987506	0.0226049	0.94471	1.03224	-0.556193	0.578079	.	hetAfr_21912418_22135095
9	22115217	9:22115217:G:T	G	T	N	T	G	G	1969.05	6925.89	0.0951737	0.0931256	0.0957725	0.731175	N	ADD	46730	0.966764	0.0317744	0.908393	1.02888	-1.06378	0.287426	.	hetAfr_21912418_22135095
9	22115285	9:22115285:C:G	C	G	N	G	C	C	5947.11	20622.2	0.284285	0.281267	0.285168	0.589393	N	ADD	46730	0.98811	0.0229395	0.944668	1.03355	-0.521436	0.602063	.	hetAfr_21912418_22135095
9	22115286	9:22115286:T:C	T	C	N	C	T	T	10082.8	33104.4	0.462092	0.476864	0.457774	0.958345	N	ADD	46730	1.0775	0.0162659	1.04369	1.11241	4.58898	4.4541e-06	.	hetAfr_21912418_22135095
9	22115355	9:22115355:C:T	C	T	N	T	C	C	41.9615	119.831	0.00173114	0.00198456	0.00165705	0.690383	N	ADD	46730	1.21651	0.215498	0.79741	1.85587	0.909439	0.363119	.	hetAfr_21912418_22135095
9	22115401	9:22115401:C:G	C	G	N	G	C	C	387.426	1498.86	0.0201828	0.0183232	0.0207265	0.901112	N	ADD	46730	0.877619	0.0614195	0.778083	0.989889	-2.12542	0.0335516	.	hetAfr_21912418_22135095
9	22115427	9:22115427:C:T	C	T	N	T	C	C	61.2933	227.375	0.00308869	0.00289885	0.00314419	0.611604	N	ADD	46730	0.870641	0.187537	0.602848	1.25739	-0.738658	0.460115	.	hetAfr_21912418_22135095
9	22115539	9:22115539:C:A	C	A	N	A	C	C	93.4281	344.887	0.00468986	0.00441866	0.00476916	0.583866	N	ADD	46730	0.913882	0.155877	0.673299	1.24043	-0.577724	0.563451	.	hetAfr_21912418_22135095
9	22115589	9:22115589:A:T	A	T	N	A	T	T	5097.02	18538.5	0.252894	0.241062	0.256354	0.707283	N	ADD	46730	0.884207	0.0218243	0.847183	0.922849	-5.63888	1.71159e-08	.	hetAfr_21912418_22135095
9	22115685	9:22115685:G:T	G	T	N	T	G	G	54.4417	176.234	0.00246818	0.00257481	0.002437	0.710082	N	ADD	46730	1.1007	0.186124	0.764261	1.58526	0.515519	0.60619	.	hetAfr_21912418_22135095
9	22115949	9:22115949:G:A	G	A	N	A	G	G	471.43	1825.6	0.0245777	0.0222961	0.0252448	0.817535	N	ADD	46730	0.880722	0.0588361	0.784798	0.988372	-2.15876	0.030869	.	hetAfr_21912418_22135095
9	22115953	9:22115953:C:T	C	T	N	T	C	C	384.9	1492.13	0.0200837	0.0182037	0.0206334	0.899724	N	ADD	46730	0.875013	0.0616479	0.775425	0.987392	-2.16579	0.0303275	.	hetAfr_21912418_22135095
9	22115959	9:22115959:A:G	A	G	N	A	G	G	4878.55	17793.4	0.242584	0.23073	0.24605	0.745762	N	ADD	46730	0.886206	0.0215517	0.849552	0.924442	-5.60537	2.07806e-08	.	hetAfr_21912418_22135095
9	22116046	9:22116046:A:G	A	G	N	A	G	G	5093.54	18524.7	0.252709	0.240898	0.256163	0.708711	N	ADD	46730	0.884482	0.0218078	0.847473	0.923106	-5.62888	1.81388e-08	.	hetAfr_21912418_22135095
9	22116071	9:22116071:T:C	T	C	N	T	C	C	7708.4	27563.2	0.377397	0.364567	0.381149	0.909374	N	ADD	46730	0.925178	0.017241	0.894437	0.956976	-4.51069	6.46167e-06	.	hetAfr_21912418_22135095
9	22116220	9:22116220:T:C	T	C	N	C	T	T	10080.8	33100.9	0.462035	0.47677	0.457726	0.956849	N	ADD	46730	1.07728	0.016279	1.04345	1.11221	4.57289	4.81036e-06	.	hetAfr_21912418_22135095
9	22116247	9:22116247:C:T	C	T	N	T	C	C	66.7084	262.06	0.00351775	0.00315496	0.00362382	0.429244	N	ADD	46730	0.941567	0.227339	0.603032	1.47015	-0.264847	0.791127	.	hetAfr_21912418_22135095
9	22116261	9:22116261:C:T	C	T	N	T	C	C	421.378	1608.78	0.0217222	0.0199289	0.0222465	0.887837	N	ADD	46730	0.886143	0.0595101	0.788586	0.99577	-2.0312	0.0422349	.	hetAfr_21912418_22135095
9	22116463	9:22116463:T:C	T	C	N	C	T	T	61.8655	226.77	0.00308833	0.00292591	0.00313582	0.559811	N	ADD	46730	0.951568	0.194666	0.649741	1.3936	-0.255025	0.798704	.	hetAfr_21912418_22135095
9	22116759	9:22116759:G:T	G	T	N	T	G	G	345.873	1101.79	0.0154897	0.016358	0.0152358	0.885172	N	ADD	46730	1.10432	0.0668165	0.968766	1.25883	1.48505	0.137531	.	hetAfr_21912418_22135095
9	22117119	9:22117119:T:A	T	A	N	A	T	T	157.27	628.325	0.00840568	0.00743806	0.0086886	0.949408	N	ADD	46730	0.881918	0.0930805	0.734849	1.05842	-1.34997	0.177027	.	hetAfr_21912418_22135095
9	22117470	9:22117470:T:C	T	C	N	C	T	T	29.886	90.865	0.00129201	0.00141345	0.0012565	0.436147	N	ADD	46730	1.50745	0.314843	0.813293	2.79407	1.30356	0.192384	.	hetAfr_21912418_22135095
9	22117485	9:22117485:C:G	C	G	N	G	C	C	1983.59	6980.5	0.0959136	0.0938136	0.0965277	0.726427	N	ADD	46730	0.96579	0.0317698	0.907486	1.02784	-1.09567	0.273223	.	hetAfr_21912418_22135095
9	22117525	9:22117525:A:C	A	C	N	C	A	A	34.8002	135.364	0.00182072	0.00164587	0.00187185	0.571494	N	ADD	46730	0.754598	0.259894	0.453412	1.25585	-1.0834	0.278631	.	hetAfr_21912418_22135095
9	22117580	9:22117580:G:T	G	T	N	T	G	G	202.427	572.88	0.0082956	0.00957373	0.00792189	0.939144	N	ADD	46730	1.2321	0.085812	1.04137	1.45777	2.43231	0.0150027	.	hetAfr_21912418_22135095
9	22117586	9:22117586:A:G	A	G	N	G	A	A	387.382	1499.46	0.0201888	0.0183211	0.0207349	0.900938	N	ADD	46730	0.877019	0.061428	0.777538	0.989229	-2.13627	0.0326578	.	hetAfr_21912418_22135095
9	22117614	9:22117614:C:T	C	T	N	T	C	C	66.8515	200.98	0.00286574	0.00316172	0.0027792	0.429791	N	ADD	46730	1.23323	0.214073	0.810631	1.87612	0.979259	0.327452	.	hetAfr_21912418_22135095
9	22118026	9:22118026:C:T	C	T	N	T	C	C	68.7194	268.908	0.00361254	0.00325007	0.00371852	0.419672	N	ADD	46730	0.938476	0.226942	0.60152	1.46419	-0.279797	0.779633	.	hetAfr_21912418_22135095
9	22118102	9:22118102:T:G	T	G	N	G	T	T	636.388	2012.65	0.0283441	0.0300978	0.0278313	0.820757	N	ADD	46730	1.13878	0.0515971	1.02925	1.25997	2.51875	0.0117771	.	hetAfr_21912418_22135095
9	22118170	9:22118170:T:C	T	C	N	C	T	T	30.7327	121.246	0.00162614	0.0014535	0.00167661	0.562518	N	ADD	46730	0.760633	0.279264	0.440013	1.31488	-0.979733	0.327218	.	hetAfr_21912418_22135095
9	22118259	9:22118259:G:GGA	G	GGA	N	GGA	G	G	1916.94	6745.83	0.0926897	0.0906614	0.0932827	0.699191	N	ADD	46730	0.963882	0.0328817	0.903722	1.02805	-1.11876	0.263244	.	hetAfr_21912418_22135095
9	22118292	9:22118292:CAG:C	CAG	C	N	C	CAG	CAG	33.6068	111.337	0.00155086	0.00158942	0.00153959	0.598854	N	ADD	46730	1.05837	0.257167	0.639346	1.75202	0.220592	0.82541	.	hetAfr_21912418_22135095
9	22118378	9:22118378:C:A	C	A	N	A	C	C	619.632	2114.84	0.0292582	0.0293053	0.0292445	0.743585	N	ADD	46730	0.997113	0.0543539	0.896351	1.1092	-0.0532004	0.957572	.	hetAfr_21912418_22135095
9	22118424	9:22118424:G:GA	G	GA	N	GA	G	G	347.57	1084.73	0.0153253	0.0164383	0.0149998	0.879632	N	ADD	46730	1.12967	0.0670207	0.990616	1.28825	1.81928	0.0688684	.	hetAfr_21912418_22135095
9	22118470	9:22118470:C:T	C	T	N	T	C	C	976.146	3426.39	0.047106	0.0461666	0.0473807	0.742685	N	ADD	46730	0.98761	0.0437612	0.906433	1.07606	-0.284897	0.775723	.	hetAfr_21912418_22135095
9	22118613	9:22118613:G:A	G	A	N	A	G	G	32.3288	101.978	0.00143705	0.00152898	0.00141017	0.681658	N	ADD	46730	1.25387	0.247226	0.772349	2.0356	0.915095	0.360142	.	hetAfr_21912418_22135095
9	22118639	9:22118639:A:G	A	G	N	G	A	A	202.427	572.88	0.0082956	0.00957373	0.00792189	0.939144	N	ADD	46730	1.2321	0.085812	1.04137	1.45777	2.43231	0.0150027	.	hetAfr_21912418_22135095
9	22119026	9:22119026:G:T	G	T	N	T	G	G	596.593	2048.99	0.0283071	0.0282157	0.0283338	0.828711	N	ADD	46730	1.01036	0.0525209	0.911529	1.11991	0.196259	0.844407	.	hetAfr_21912418_22135095
9	22119128	9:22119128:G:A	G	A	N	A	G	G	3353.94	11729.1	0.161385	0.158624	0.162192	0.679664	N	ADD	46730	0.974415	0.0262097	0.925623	1.02578	-0.988881	0.322722	.	hetAfr_21912418_22135095
9	22119195	9:22119195:T:C	T	C	N	C	T	T	10681.9	35469.2	0.493805	0.505196	0.490475	0.907033	N	ADD	46730	1.05973	0.0166911	1.02563	1.09497	3.4759	0.00050914	.	hetAfr_21912418_22135095
9	22119417	9:22119417:G:A	G	A	N	A	G	G	98.9742	282.214	0.00407862	0.00468096	0.00390251	0.699669	N	ADD	46730	1.34046	0.140523	1.01775	1.7655	2.08519	0.0370522	.	hetAfr_21912418_22135095
9	22119441	9:22119441:G:A	G	A	N	A	G	G	58.6439	209.993	0.00287435	0.00277355	0.00290382	0.659666	N	ADD	46730	0.968249	0.185338	0.673329	1.39235	-0.174092	0.861793	.	hetAfr_21912418_22135095
9	22119463	9:22119463:C:T	C	T	N	T	C	C	145.209	487.393	0.00676869	0.00686761	0.00673977	0.77344	N	ADD	46730	1.05992	0.109146	0.855788	1.31273	0.533131	0.593943	.	hetAfr_21912418_22135095
9	22119520	9:22119520:G:A	G	A	N	A	G	G	275.349	952.318	0.0131357	0.0130226	0.0131688	0.914162	N	ADD	46730	1.00829	0.0729511	0.873955	1.16327	0.113156	0.909907	.	hetAfr_21912418_22135095
9	22119615	9:22119615:T:C	T	C	N	C	T	T	176.146	673.539	0.00909143	0.00833078	0.00931383	0.58164	N	ADD	46730	0.996829	0.115427	0.795004	1.24989	-0.0275157	0.978048	.	hetAfr_21912418_22135095
9	22119806	9:22119806:CT:C	CT	C	N	C	CT	CT	94.6573	277.262	0.00397945	0.00447679	0.00383404	0.731259	N	ADD	46730	1.19788	0.140338	0.909822	1.57713	1.28654	0.198254	.	hetAfr_21912418_22135095
9	22120043	9:22120043:G:A	G	A	N	A	G	G	2379.88	8399.49	0.115337	0.112556	0.11615	0.70758	N	ADD	46730	0.96511	0.029694	0.910545	1.02295	-1.19595	0.231715	.	hetAfr_21912418_22135095
9	22120206	9:22120206:C:T	C	T	N	T	C	C	36.1365	135.832	0.00184002	0.00170907	0.00187831	0.791194	N	ADD	46730	0.871059	0.212644	0.574176	1.32145	-0.649184	0.516219	.	hetAfr_21912418_22135095
9	22120432	9:22120432:G:A	G	A	N	A	G	G	92.5756	311.859	0.00432735	0.00437834	0.00431244	0.743009	N	ADD	46730	0.975627	0.138957	0.743025	1.28104	-0.177573	0.859058	.	hetAfr_21912418_22135095
9	22120482	9:22120482:C:CT	C	CT	N	CT	C	C	8061.63	26060.4	0.365097	0.381273	0.360368	0.822887	N	ADD	46730	1.10286	0.0180898	1.06444	1.14266	5.41204	6.23121e-08	.	hetAfr_21912418_22135095
9	22120783	9:22120783:C:G	C	G	N	G	C	C	22.3272	84.9983	0.00114836	0.00105596	0.00117537	0.720868	N	ADD	46730	0.856275	0.286751	0.488125	1.50209	-0.541109	0.588433	.	hetAfr_21912418_22135095
9	22120859	9:22120859:T:G	T	G	N	G	T	T	19.3918	79.005	0.00105282	0.000917132	0.0010925	0.40781	N	ADD	46730	0.601149	0.421312	0.263245	1.37279	-1.20792	0.227077	.	hetAfr_21912418_22135095
9	22121224	9:22121224:A:C	A	C	N	C	A	A	60.0406	251.103	0.00332916	0.0028396	0.0034723	0.736746	N	ADD	46730	0.749074	0.171772	0.534949	1.04891	-1.68199	0.092571	.	hetAfr_21912418_22135095
9	22121349	9:22121349:A:T	A	T	N	A	T	T	10227.1	36082.3	0.4955	0.48369	0.498954	0.899891	N	ADD	46730	0.940637	0.0167558	0.910248	0.972041	-3.65234	0.000259859	.	hetAfr_21912418_22135095
9	22121353	9:22121353:T:C	T	C	N	C	T	T	3992.48	13680.4	0.189096	0.188823	0.189176	0.628089	N	ADD	46730	1.01414	0.0256266	0.964465	1.06638	0.548088	0.583631	.	hetAfr_21912418_22135095
9	22121357	9:22121357:T:C	T	C	N	C	T	T	1084.9	3602.08	0.0501495	0.0513099	0.0498103	0.727165	N	ADD	46730	1.04155	0.0422549	0.958764	1.13148	0.963384	0.335355	.	hetAfr_21912418_22135095
9	22121369	9:22121369:T:TAAAAAAAAAAC	T	TAAAAAAAAAAC	N	TAAAAAAAAAAC	T	T	10688.2	35510.2	0.494312	0.505494	0.491042	0.878288	N	ADD	46730	1.06303	0.0169461	1.02831	1.09893	3.6071	0.000309638	.	hetAfr_21912418_22135095
9	22121369	9:22121369:T:TAAAAAAAAACTA	T	TAAAAAAAAACTA	N	TAAAAAAAAACTA	T	T	110.87	388.223	0.00534017	0.00524355	0.00536842	0.73723	N	ADD	46730	1.02469	0.127304	0.798422	1.31509	0.19161	0.848048	.	hetAfr_21912418_22135095
9	22121452	9:22121452:G:C	G	C	N	C	G	G	225.571	689.65	0.00979264	0.0106683	0.00953661	0.720299	N	ADD	46730	1.17477	0.0914897	0.981921	1.40549	1.76055	0.0783149	.	hetAfr_21912418_22135095
9	22121507	9:22121507:T:C	T	C	N	C	T	T	20.5114	77.7996	0.0010519	0.000970082	0.00107583	0.656461	N	ADD	46730	0.909745	0.312864	0.492731	1.67969	-0.302338	0.762395	.	hetAfr_21912418_22135095
9	22121648	9:22121648:C:T	C	T	N	T	C	C	192.538	541.098	0.00784974	0.00910605	0.00748241	0.946472	N	ADD	46730	1.2411	0.0877863	1.04492	1.47411	2.4605	0.0138743	.	hetAfr_21912418_22135095
9	22121696	9:22121696:G:A	G	A	N	A	G	G	2917.71	10166.1	0.139993	0.137992	0.140578	0.685811	N	ADD	46730	0.983179	0.0276629	0.931292	1.03796	-0.613225	0.539728	.	hetAfr_21912418_22135095
9	22121760	9:22121760:G:A	G	A	N	A	G	G	100.681	296.146	0.00424596	0.00476166	0.00409517	0.751225	N	ADD	46730	1.20045	0.134804	0.921721	1.56347	1.35528	0.175327	.	hetAfr_21912418_22135095
9	22121777	9:22121777:T:C	T	C	N	C	T	T	37.7473	101.416	0.00148901	0.00178525	0.0014024	0.500332	N	ADD	46730	1.56774	0.266597	0.929707	2.64364	1.68657	0.0916856	.	hetAfr_21912418_22135095
9	22121792	9:22121792:T:C	T	C	N	C	T	T	28.0189	103.553	0.00140779	0.00132514	0.00143196	0.680637	N	ADD	46730	0.865573	0.261941	0.518011	1.44633	-0.55113	0.581544	.	hetAfr_21912418_22135095
9	22122000	9:22122000:C:T	C	T	N	T	C	C	42.9421	145.193	0.002013	0.00203094	0.00200775	0.664911	N	ADD	46730	1.1223	0.218275	0.731665	1.72149	0.52859	0.59709	.	hetAfr_21912418_22135095
9	22122059	9:22122059:A:AT	A	AT	N	AT	A	A	8279.93	27353.5	0.381269	0.391597	0.378249	0.798711	N	ADD	46730	1.05906	0.0182188	1.02191	1.09756	3.14945	0.00163579	.	hetAfr_21912418_22135095
9	22122193	9:22122193:A:T	A	T	N	T	A	A	3300.55	11251.3	0.155701	0.156098	0.155585	0.671285	N	ADD	46730	1.02696	0.0267193	0.974568	1.08218	0.995811	0.319342	.	hetAfr_21912418_22135095
9	22122400	9:22122400:A:G	A	G	N	G	A	A	358.379	1304.42	0.0177916	0.0169494	0.0180378	0.784372	N	ADD	46730	0.910128	0.068743	0.795405	1.0414	-1.36989	0.170722	.	hetAfr_21912418_22135095
9	22122508	9:22122508:C:A	C	A	N	A	C	C	47.4418	163.123	0.002253	0.00224375	0.0022557	0.78581	N	ADD	46730	0.961789	0.188683	0.664465	1.39215	-0.206484	0.836413	.	hetAfr_21912418_22135095
9	22122560	9:22122560:A:T	A	T	N	T	A	A	417.431	1504.87	0.0205681	0.0197423	0.0208096	0.941732	N	ADD	46730	0.957389	0.0583279	0.853964	1.07334	-0.746568	0.455324	.	hetAfr_21912418_22135095
9	22122640	9:22122640:G:A	G	A	N	A	G	G	402.678	1568.56	0.0210918	0.0190446	0.0216904	0.916611	N	ADD	46730	0.873271	0.0596937	0.776851	0.981658	-2.27008	0.0232026	.	hetAfr_21912418_22135095
9	22122794	9:22122794:A:G	A	G	N	G	A	A	402.678	1568.56	0.0210918	0.0190446	0.0216904	0.916611	N	ADD	46730	0.873271	0.0596937	0.776851	0.981658	-2.27008	0.0232026	.	hetAfr_21912418_22135095
9	22122854	9:22122854:C:A	C	A	N	A	C	C	402.678	1568.56	0.0210918	0.0190446	0.0216904	0.916611	N	ADD	46730	0.873271	0.0596937	0.776851	0.981658	-2.27008	0.0232026	.	hetAfr_21912418_22135095
9	22122860	9:22122860:A:G	A	G	N	G	A	A	44.1309	187.226	0.00247547	0.00208716	0.002589	0.746324	N	ADD	46730	0.735107	0.198586	0.498097	1.08489	-1.54966	0.121224	.	hetAfr_21912418_22135095
9	22123001	9:22123001:A:T	A	T	N	T	A	A	18.7522	76.3868	0.00101797	0.00088688	0.00105629	0.402336	N	ADD	46730	0.604628	0.438134	0.256182	1.42701	-1.14838	0.250814	.	hetAfr_21912418_22135095
9	22123005	9:22123005:G:A	G	A	N	A	G	G	1595.65	5408.99	0.0749479	0.0754658	0.0747965	0.821424	N	ADD	46730	1.0205	0.0331072	0.956383	1.08891	0.612931	0.539922	.	hetAfr_21912418_22135095
9	22123108	9:22123108:G:A	G	A	N	A	G	G	33.5494	120.614	0.00164951	0.00158671	0.00166787	0.712789	N	ADD	46730	0.943374	0.236265	0.59371	1.49897	-0.246726	0.80512	.	hetAfr_21912418_22135095
9	22123231	9:22123231:T:C	T	C	N	C	T	T	30.8539	112.333	0.00153207	0.00145923	0.00155336	0.409961	N	ADD	46730	0.780248	0.328184	0.410092	1.48451	-0.75611	0.449583	.	hetAfr_21912418_22135095
9	22123552	9:22123552:C:T	C	T	N	T	C	C	84.9242	206.116	0.00311406	0.00401647	0.00285022	0.841394	N	ADD	46730	1.5244	0.142817	1.15221	2.01681	2.95203	0.00315688	.	hetAfr_21912418_22135095
9	22123553	9:22123553:G:A	G	A	N	A	G	G	402.678	1568.56	0.0210918	0.0190446	0.0216904	0.916611	N	ADD	46730	0.873271	0.0596937	0.776851	0.981658	-2.27008	0.0232026	.	hetAfr_21912418_22135095
9	22123575	9:22123575:G:A	G	A	N	A	G	G	103.446	412.066	0.00551586	0.00489247	0.00569813	0.918153	N	ADD	46730	0.843899	0.116638	0.671441	1.06065	-1.45512	0.145636	.	hetAfr_21912418_22135095
9	22123590	9:22123590:T:G	T	G	N	G	T	T	2409.3	8509.82	0.116832	0.113947	0.117675	0.705018	N	ADD	46730	0.963398	0.0295856	0.909122	1.02091	-1.26037	0.207534	.	hetAfr_21912418_22135095
9	22123766	9:22123766:A:C	A	C	N	C	A	A	7364.82	23762.2	0.333052	0.348317	0.328589	0.83055	N	ADD	46730	1.09664	0.018405	1.05778	1.13692	5.01207	5.38466e-07	.	hetAfr_21912418_22135095
9	22123817	9:22123817:G:T	G	T	N	T	G	G	194.782	555.158	0.00802418	0.00921215	0.00767683	0.940387	N	ADD	46730	1.22051	0.0873575	1.02845	1.44843	2.28104	0.0225462	.	hetAfr_21912418_22135095
9	22123881	9:22123881:C:A	C	A	N	A	C	C	58.1986	206.482	0.00283202	0.00275249	0.00285527	0.668593	N	ADD	46730	0.985044	0.184723	0.685834	1.41479	-0.0815756	0.934984	.	hetAfr_21912418_22135095
9	22123926	9:22123926:G:A	G	A	N	A	G	G	204.639	582.327	0.00842035	0.00967833	0.00805254	0.891282	N	ADD	46730	1.24474	0.0873979	1.04878	1.47731	2.5049	0.0122487	.	hetAfr_21912418_22135095
9	22123967	9:22123967:A:C	A	C	N	C	A	A	2216.32	7455.36	0.103485	0.10482	0.103094	0.694758	N	ADD	46730	1.04281	0.0311298	0.981083	1.10841	1.34646	0.178154	.	hetAfr_21912418_22135095
9	22124123	9:22124123:T:A	T	A	N	A	T	T	7928.72	25764.8	0.360512	0.374987	0.35628	0.878195	N	ADD	46730	1.08328	0.017569	1.04661	1.12123	4.55315	5.28476e-06	.	hetAfr_21912418_22135095
9	22124140	9:22124140:A:T	A	T	N	A	T	T	5124.44	18582.5	0.253659	0.242359	0.256963	0.680407	N	ADD	46730	0.884316	0.022196	0.84667	0.923636	-5.53889	3.04398e-08	.	hetAfr_21912418_22135095
9	22124144	9:22124144:C:A	C	A	N	A	C	C	592.423	2104.54	0.0288569	0.0280185	0.029102	0.92694	N	ADD	46730	0.966264	0.0496428	0.876677	1.06501	-0.691305	0.489374	.	hetAfr_21912418_22135095
9	22124186	9:22124186:C:T	C	T	N	T	C	C	32.8533	78.7012	0.00119361	0.00155379	0.0010883	0.691684	N	ADD	46730	1.69918	0.247577	1.04593	2.76043	2.14134	0.0322468	.	hetAfr_21912418_22135095
9	22124372	9:22124372:T:A	T	A	N	A	T	T	178.891	538.696	0.00767801	0.00846062	0.00744919	0.744824	N	ADD	46730	1.17386	0.101101	0.962854	1.43112	1.58555	0.112841	.	hetAfr_21912418_22135095
9	22124450	9:22124450:A:G	A	G	N	G	A	A	7122.15	22992.7	0.322222	0.33684	0.317947	0.843538	N	ADD	46730	1.09228	0.0184048	1.05358	1.1324	4.79605	1.61822e-06	.	hetAfr_21912418_22135095
9	22124472	9:22124472:C:T	C	T	N	T	C	C	9974.12	33140.4	0.461315	0.471723	0.458272	0.896691	N	ADD	46730	1.05404	0.0168203	1.01986	1.08937	3.12908	0.00175356	.	hetAfr_21912418_22135095
9	22124477	9:22124477:A:G	A	G	N	G	A	A	7199.53	23239.2	0.325688	0.3405	0.321357	0.855802	N	ADD	46730	1.09167	0.0182214	1.05337	1.13136	4.81333	1.48434e-06	.	hetAfr_21912418_22135095
9	22124504	9:22124504:A:T	A	T	N	A	T	T	5334.58	19238.1	0.262922	0.252298	0.266029	0.672848	N	ADD	46730	0.891032	0.0220287	0.85338	0.930345	-5.23747	1.62791e-07	.	hetAfr_21912418_22135095
9	22124618	9:22124618:T:G	T	G	N	G	T	T	22.3272	84.9983	0.00114836	0.00105596	0.00117537	0.720868	N	ADD	46730	0.856275	0.286751	0.488125	1.50209	-0.541109	0.588433	.	hetAfr_21912418_22135095
9	22124630	9:22124630:A:G	A	G	N	G	A	A	7123.54	23000.3	0.322318	0.336906	0.318052	0.843317	N	ADD	46730	1.09204	0.0184057	1.05335	1.13216	4.78379	1.72019e-06	.	hetAfr_21912418_22135095
9	22124744	9:22124744:C:G	C	G	N	C	G	G	5318.53	19166.9	0.261988	0.251538	0.265044	0.667761	N	ADD	46730	0.891432	0.0221328	0.853588	0.930952	-5.19259	2.0739e-07	.	hetAfr_21912418_22135095
9	22125032	9:22125032:A:G	A	G	N	G	A	A	117.706	470.618	0.00629493	0.00556687	0.0065078	0.651158	N	ADD	46730	0.782143	0.131253	0.604733	1.0116	-1.8721	0.061193	.	hetAfr_21912418_22135095
9	22125040	9:22125040:G:A	G	A	N	A	G	G	404.145	1575.52	0.0211819	0.0191139	0.0217865	0.917048	N	ADD	46730	0.872812	0.0595692	0.776632	0.980903	-2.28365	0.0223924	.	hetAfr_21912418_22135095
9	22125056	9:22125056:G:A	G	A	N	A	G	G	346.851	1088.78	0.0153609	0.0164042	0.0150559	0.843555	N	ADD	46730	1.12783	0.0683853	0.986356	1.28959	1.75907	0.0785652	.	hetAfr_21912418_22135095
9	22125266	9:22125266:C:G	C	G	N	G	C	C	196.399	552.697	0.00801515	0.00928865	0.0076428	0.941632	N	ADD	46730	1.23674	0.0871206	1.04261	1.46702	2.43893	0.0147308	.	hetAfr_21912418_22135095
9	22125347	9:22125347:A:C	A	C	N	C	A	A	8485.84	27729.7	0.387498	0.401336	0.383452	0.921672	N	ADD	46730	1.07382	0.0169155	1.0388	1.11001	4.21023	2.55111e-05	.	hetAfr_21912418_22135095
9	22125476	9:22125476:C:T	C	T	N	T	C	C	72.9452	245.938	0.00341198	0.00344992	0.00340088	0.796041	N	ADD	46730	0.976481	0.151793	0.7252	1.31483	-0.156792	0.875409	.	hetAfr_21912418_22135095
9	22125503	9:22125503:G:C	G	C	N	C	G	G	7699.18	24933.6	0.349163	0.364131	0.344787	0.897196	N	ADD	46730	1.08477	0.0174956	1.0482	1.12261	4.65081	3.30635e-06	.	hetAfr_21912418_22135095
9	22125537	9:22125537:A:G	A	G	N	G	A	A	49.6154	157.189	0.00221276	0.00234655	0.00217364	0.622452	N	ADD	46730	1.18497	0.208165	0.787982	1.78196	0.815294	0.414904	.	hetAfr_21912418_22135095
9	22125585	9:22125585:A:G	A	G	N	G	A	A	1165.24	4122.41	0.0565766	0.0551097	0.0570056	0.690675	N	ADD	46730	0.974287	0.0416741	0.897871	1.05721	-0.625072	0.531924	.	hetAfr_21912418_22135095
9	22125892	9:22125892:T:C	T	C	N	C	T	T	56.5269	204.478	0.00279269	0.00267342	0.00282756	0.663856	N	ADD	46730	0.959037	0.187751	0.663776	1.38564	-0.222771	0.823714	.	hetAfr_21912418_22135095
9	22125896	9:22125896:C:G	C	G	N	G	C	C	22.4525	85.1197	0.001151	0.00106188	0.00117705	0.723253	N	ADD	46730	0.861587	0.285491	0.492367	1.50768	-0.521833	0.601786	.	hetAfr_21912418_22135095
9	22125913	9:22125913:C:T	C	T	N	T	C	C	7932.71	26071.4	0.363836	0.375175	0.360521	0.560396	N	ADD	46730	1.0828	0.0220473	1.037	1.13061	3.60799	0.000308576	.	hetAfr_21912418_22135095
9	22125975	9:22125975:G:GA	G	GA	N	GA	G	G	105.026	322.3	0.00457229	0.00496719	0.00445683	0.569206	N	ADD	46730	1.18043	0.151135	0.877792	1.5874	1.09752	0.272413	.	hetAfr_21912418_22135095
9	22126454	9:22126454:G:A	G	A	N	A	G	G	27.2615	67.1565	0.00101025	0.00128933	0.000928653	0.79292	N	ADD	46730	1.53982	0.255756	0.932761	2.54197	1.68781	0.0914487	.	hetAfr_21912418_22135095
9	22126516	9:22126516:C:T	C	T	N	T	C	C	38.004	105.905	0.00153979	0.00179739	0.00146448	0.473645	N	ADD	46730	1.60166	0.270092	0.943336	2.71939	1.74399	0.0811606	.	hetAfr_21912418_22135095
9	22126542	9:22126542:T:TATACTTGA	T	TATACTTGA	N	TATACTTGA	T	T	1945.36	6838.69	0.0939872	0.0920051	0.0945668	0.674746	N	ADD	46730	0.962167	0.0332684	0.901431	1.027	-1.15927	0.246346	.	hetAfr_21912418_22135095
9	22126611	9:22126611:C:T	C	T	N	T	C	C	276.229	1043.01	0.0141156	0.0130642	0.014423	0.752799	N	ADD	46730	0.894995	0.079902	0.765258	1.04673	-1.38841	0.165012	.	hetAfr_21912418_22135095
9	22126612	9:22126612:G:T	G	T	N	T	G	G	285.097	1066.5	0.0144618	0.0134836	0.0147478	0.752342	N	ADD	46730	0.906409	0.0787164	0.77682	1.05761	-1.24834	0.211905	.	hetAfr_21912418_22135095
9	22126620	9:22126620:C:A	C	A	N	A	C	C	424.761	1520.76	0.0208166	0.020089	0.0210293	0.869747	N	ADD	46730	0.961036	0.0602223	0.85404	1.08144	-0.659944	0.50929	.	hetAfr_21912418_22135095
9	22126730	9:22126730:C:A	C	A	N	A	C	C	440.877	1560.29	0.0214121	0.0208512	0.0215761	0.658483	N	ADD	46730	0.964245	0.0683125	0.843412	1.10239	-0.532985	0.594044	.	hetAfr_21912418_22135095
9	22126831	9:22126831:A:G	A	G	N	G	A	A	28.6132	104.189	0.00142095	0.00135325	0.00144074	0.733428	N	ADD	46730	0.916366	0.251366	0.559894	1.4998	-0.347457	0.728248	.	hetAfr_21912418_22135095
9	22126885	9:22126885:A:G	A	G	N	G	A	A	1832.29	6679.12	0.0910701	0.0866576	0.0923602	0.700421	N	ADD	46730	0.922494	0.0334605	0.863937	0.985021	-2.41102	0.015908	.	hetAfr_21912418_22135095
9	22127272	9:22127272:T:C	T	C	N	C	T	T	3149.41	11122	0.152701	0.148951	0.153797	0.618569	N	ADD	46730	0.960848	0.0282536	0.909086	1.01556	-1.41359	0.157483	.	hetAfr_21912418_22135095
9	22127312	9:22127312:C:G	C	G	N	G	C	C	966.767	3487.3	0.0476575	0.045723	0.0482231	0.754341	N	ADD	46730	0.943481	0.0434445	0.86647	1.02734	-1.33915	0.180523	.	hetAfr_21912418_22135095
9	22127613	9:22127613:C:T	C	T	N	T	C	C	6460.83	22031.6	0.304862	0.305563	0.304658	0.637393	N	ADD	46730	1.02912	0.0215935	0.986475	1.07361	1.32934	0.183737	.	hetAfr_21912418_22135095
9	22127641	9:22127641:G:A	G	A	N	A	G	G	5933.64	20356.4	0.281298	0.28063	0.281493	0.676653	N	ADD	46730	1.00291	0.0214359	0.961643	1.04594	0.135362	0.892326	.	hetAfr_21912418_22135095
9	22127681	9:22127681:C:T	C	T	N	T	C	C	49.8725	216.15	0.00284638	0.00235871	0.00298897	0.667792	N	ADD	46730	0.669977	0.198675	0.453886	0.988946	-2.01591	0.0438093	.	hetAfr_21912418_22135095
9	22127687	9:22127687:G:T	G	T	N	T	G	G	1050.08	3823.55	0.0521466	0.0496631	0.0528728	0.736095	N	ADD	46730	0.930022	0.0422784	0.856063	1.01037	-1.71595	0.0861717	.	hetAfr_21912418_22135095
9	22127688	9:22127688:G:A	G	A	N	A	G	G	116.303	312.335	0.00458633	0.00550051	0.00431903	0.921477	N	ADD	46730	1.32107	0.114879	1.05473	1.65467	2.42381	0.0153585	.	hetAfr_21912418_22135095
9	22127879	9:22127879:A:G	A	G	N	G	A	A	10419.9	35451.8	0.490817	0.492806	0.490235	0.656436	N	ADD	46730	1.03051	0.0195776	0.991712	1.07082	1.53487	0.124816	.	hetAfr_21912418_22135095
9	22127883	9:22127883:A:G	A	G	N	G	A	A	3686.69	12152.8	0.169478	0.174361	0.168051	0.759764	N	ADD	46730	1.05587	0.0240243	1.00731	1.10678	2.263	0.0236359	.	hetAfr_21912418_22135095
9	22127892	9:22127892:T:C	T	C	N	C	T	T	1081.25	3916.13	0.0534709	0.0511377	0.0541531	0.724704	N	ADD	46730	0.932329	0.0420274	0.858609	1.01238	-1.66722	0.0954701	.	hetAfr_21912418_22135095
9	22127965	9:22127965:A:G	A	G	N	G	A	A	173.51	613.125	0.00841681	0.00820609	0.00847842	0.40309	N	ADD	46730	1.19897	0.141335	0.90887	1.58165	1.28389	0.19918	.	hetAfr_21912418_22135095
9	22127982	9:22127982:T:C	T	C	N	C	T	T	35.5153	138.804	0.00186518	0.00167968	0.00191941	0.546552	N	ADD	46730	0.756225	0.259963	0.454328	1.25873	-1.07483	0.282452	.	hetAfr_21912418_22135095
9	22128086	9:22128086:C:G	C	G	N	G	C	C	133.962	373.17	0.0054262	0.0063357	0.00516027	0.84117	N	ADD	46730	1.28721	0.111179	1.03518	1.60061	2.27094	0.0231507	.	hetAfr_21912418_22135095
9	22128086	9:22128086:C:T	C	T	N	T	C	C	63.2316	247.553	0.00332532	0.00299052	0.00342321	0.489668	N	ADD	46730	0.841607	0.208249	0.559561	1.26582	-0.828057	0.407638	.	hetAfr_21912418_22135095
9	22128165	9:22128165:C:CAT	C	CAT	N	CAT	C	C	5973.47	19940.1	0.277269	0.282514	0.275736	0.74143	N	ADD	46730	1.05452	0.0204861	1.01302	1.09772	2.59124	0.00956307	.	hetAfr_21912418_22135095
9	22128180	9:22128180:C:G	C	G	N	G	C	C	2106.41	7306.13	0.100712	0.0996221	0.101031	0.790353	N	ADD	46730	0.994949	0.0296849	0.938714	1.05455	-0.170575	0.864558	.	hetAfr_21912418_22135095
9	22128299	9:22128299:A:G	A	G	N	G	A	A	120.042	325.804	0.00477046	0.00567738	0.00450529	0.898918	N	ADD	46730	1.31697	0.114208	1.05284	1.64737	2.41082	0.0159166	.	hetAfr_21912418_22135095
9	22128352	9:22128352:C:T	C	T	N	T	C	C	250.395	824.31	0.0114991	0.0118424	0.0113987	0.643572	N	ADD	46730	1.05964	0.0916331	0.885444	1.26811	0.63221	0.52725	.	hetAfr_21912418_22135095
9	22128518	9:22128518:T:G	T	G	N	G	T	T	1141.25	3944.46	0.0544159	0.0539752	0.0545448	0.77998	N	ADD	46730	1.01918	0.0396512	0.942979	1.10155	0.479262	0.631752	.	hetAfr_21912418_22135095
9	22128600	9:22128600:G:A	G	A	N	A	G	G	8101.74	27385.7	0.379707	0.38317	0.378695	0.807162	N	ADD	46730	1.03702	0.0181659	1.00074	1.07461	2.00093	0.0453999	.	hetAfr_21912418_22135095
9	22128610	9:22128610:G:A	G	A	N	A	G	G	94.0914	384.014	0.00511561	0.00445003	0.00531022	0.803346	N	ADD	46730	0.814957	0.130753	0.630722	1.05301	-1.56494	0.117597	.	hetAfr_21912418_22135095
9	22128685	9:22128685:T:G	T	G	N	G	T	T	297.603	897.087	0.0127829	0.0140751	0.0124051	0.87934	N	ADD	46730	1.17233	0.072645	1.01675	1.35171	2.1886	0.0286259	.	hetAfr_21912418_22135095
9	22128696	9:22128696:A:T	A	T	N	T	A	A	29.9351	107.392	0.00146937	0.00141577	0.00148504	0.765454	N	ADD	46730	0.939503	0.240617	0.586252	1.50561	-0.259352	0.795363	.	hetAfr_21912418_22135095
9	22128709	9:22128709:C:G	C	G	N	G	C	C	1179.45	4034.03	0.055783	0.0557816	0.0557834	0.699093	N	ADD	46730	0.998355	0.0413984	0.920549	1.08274	-0.0397642	0.968281	.	hetAfr_21912418_22135095
9	22128753	9:22128753:G:A	G	A	N	A	G	G	40.8706	177.406	0.00233551	0.00193296	0.00245321	0.725406	N	ADD	46730	0.69928	0.208879	0.464358	1.05305	-1.7125	0.0868053	.	hetAfr_21912418_22135095
9	22128770	9:22128770:A:T	A	T	N	T	A	A	157.875	524.897	0.0073055	0.00746665	0.00725839	0.8655	N	ADD	46730	1.04673	0.099236	0.861717	1.27147	0.460227	0.645353	.	hetAfr_21912418_22135095
9	22128982	9:22128982:C:T	C	T	N	T	C	C	33.1922	135.169	0.00180142	0.00156982	0.00186914	0.735674	N	ADD	46730	0.816029	0.231464	0.518421	1.28448	-0.878348	0.379755	.	hetAfr_21912418_22135095
9	22129132	9:22129132:C:G	C	G	N	G	C	C	373.098	1202.97	0.0168636	0.0176456	0.0166349	0.763008	N	ADD	46730	1.08922	0.0691898	0.951092	1.24742	1.23522	0.216749	.	hetAfr_21912418_22135095
9	22129144	9:22129144:A:G	A	G	N	G	A	A	19.7149	74.4578	0.00100763	0.000932411	0.00102962	0.70571	N	ADD	46730	0.87435	0.307836	0.47825	1.59851	-0.436187	0.662701	.	hetAfr_21912418_22135095
9	22129249	9:22129249:T:C	T	C	N	C	T	T	104.537	334.692	0.00469964	0.00494404	0.00462819	0.768154	N	ADD	46730	1.11953	0.129458	0.86864	1.44288	0.872151	0.383126	.	hetAfr_21912418_22135095
9	22129424	9:22129424:G:A	G	A	N	A	G	G	588.129	2011.43	0.0278147	0.0278154	0.0278144	0.827736	N	ADD	46730	0.997985	0.0529745	0.899564	1.10717	-0.0380835	0.969621	.	hetAfr_21912418_22135095
9	22129579	9:22129579:C:T	C	T	N	T	C	C	5598.66	19110.7	0.264385	0.264787	0.264267	0.904782	N	ADD	46730	1.01945	0.0189126	0.982352	1.05795	1.01851	0.308437	.	hetAfr_21912418_22135095
9	22129594	9:22129594:G:C	G	C	N	C	G	G	3325.21	11095.7	0.1543	0.157265	0.153433	0.780623	N	ADD	46730	1.02866	0.0246956	0.980058	1.07968	1.14428	0.252507	.	hetAfr_21912418_22135095
9	22129674	9:22129674:G:T	G	T	N	T	G	G	582.544	1987.69	0.0275009	0.0275513	0.0274862	0.830979	N	ADD	46730	1.00264	0.0531317	0.903486	1.11269	0.0497106	0.960353	.	hetAfr_21912418_22135095
9	22129682	9:22129682:A:G	A	G	N	G	A	A	50.041	144.941	0.00208626	0.00236668	0.00200427	0.621444	N	ADD	46730	1.34065	0.20884	0.890332	2.01875	1.40375	0.160395	.	hetAfr_21912418_22135095
9	22129717	9:22129717:A:AT	A	AT	N	A	AT	AT	3158.62	11043.2	0.151956	0.149386	0.152708	0.528669	N	ADD	46730	0.965223	0.0307391	0.908788	1.02516	-1.15149	0.249529	.	hetAfr_21912418_22135095
9	22129811	9:22129811:C:T	C	T	N	T	C	C	33.4998	96.6921	0.00139302	0.00158437	0.00133708	0.431849	N	ADD	46730	1.45807	0.304068	0.803442	2.64607	1.24022	0.214892	.	hetAfr_21912418_22135095
9	22129893	9:22129893:C:T	C	T	N	T	C	C	339.416	1250.19	0.0170084	0.0160526	0.0172878	0.839774	N	ADD	46730	0.900775	0.0681685	0.788118	1.02954	-1.53296	0.125285	.	hetAfr_21912418_22135095
9	22130038	9:22130038:C:T	C	T	N	T	C	C	86.4859	306.414	0.00420394	0.00409033	0.00423715	0.610808	N	ADD	46730	0.968052	0.157713	0.710646	1.3187	-0.205874	0.836889	.	hetAfr_21912418_22135095
9	22130065	9:22130065:A:G	A	G	N	G	A	A	3322.29	11571.4	0.159359	0.157127	0.160011	0.82493	N	ADD	46730	0.990767	0.0239276	0.945375	1.03834	-0.387686	0.698249	.	hetAfr_21912418_22135095
9	22130389	9:22130389:A:T	A	T	N	T	A	A	2996.02	9950.91	0.138529	0.141696	0.137603	0.774264	N	ADD	46730	1.0322	0.0259093	0.981096	1.08597	1.22336	0.221194	.	hetAfr_21912418_22135095
9	22130515	9:22130515:G:A	G	A	N	A	G	G	3266.8	11405.1	0.156986	0.154502	0.157712	0.822065	N	ADD	46730	0.986929	0.024129	0.941342	1.03472	-0.545274	0.585565	.	hetAfr_21912418_22135095
9	22130521	9:22130521:T:C	T	C	N	C	T	T	35.0262	141.015	0.0018836	0.00165655	0.00194998	0.561196	N	ADD	46730	0.71542	0.258533	0.43102	1.18748	-1.29533	0.195207	.	hetAfr_21912418_22135095
9	22130560	9:22130560:G:GA	G	GA	N	GA	G	G	4090.74	13939.3	0.192917	0.19347	0.192755	0.775057	N	ADD	46730	1.01507	0.0227835	0.970735	1.06142	0.656334	0.511609	.	hetAfr_21912418_22135095
9	22130561	9:22130561:A:G	A	G	N	G	A	A	129.43	433.29	0.00602097	0.00612134	0.00599163	0.672556	N	ADD	46730	1.01189	0.123575	0.794227	1.2892	0.0956302	0.923814	.	hetAfr_21912418_22135095
9	22130562	9:22130562:A:G	A	G	N	G	A	A	39.0681	125.848	0.00176456	0.00184771	0.00174025	0.674173	N	ADD	46730	1.08104	0.226307	0.693756	1.68451	0.344307	0.730615	.	hetAfr_21912418_22135095
9	22130650	9:22130650:C:G	C	G	N	G	C	C	211.193	712.244	0.00988056	0.00998832	0.00984905	0.573237	N	ADD	46730	1.00483	0.105754	0.816722	1.23626	0.0455599	0.963661	.	hetAfr_21912418_22135095
9	22130826	9:22130826:A:G	A	G	N	G	A	A	45.9201	163.064	0.00223608	0.00217178	0.00225488	0.661745	N	ADD	46730	0.931404	0.208235	0.619281	1.40084	-0.341257	0.73291	.	hetAfr_21912418_22135095
9	22130839	9:22130839:A:G	A	G	N	G	A	A	211.193	712.244	0.00988056	0.00998832	0.00984905	0.573237	N	ADD	46730	1.00483	0.105754	0.816722	1.23626	0.0455599	0.963661	.	hetAfr_21912418_22135095
9	22130962	9:22130962:T:C	T	C	N	C	T	T	125.863	366.049	0.00526335	0.00595268	0.00506181	0.583079	N	ADD	46730	1.34043	0.135065	1.02867	1.74667	2.16928	0.0300617	.	hetAfr_21912418_22135095
9	22130970	9:22130970:T:C	T	C	N	C	T	T	21.1402	79.1263	0.00107283	0.00099982	0.00109417	0.497113	N	ADD	46730	0.781941	0.35602	0.389161	1.57115	-0.690905	0.489625	.	hetAfr_21912418_22135095
9	22130974	9:22130974:A:T	A	T	N	T	A	A	1020.85	3306.21	0.0462986	0.048281	0.045719	0.78744	N	ADD	46730	1.069	0.0418651	0.984786	1.16041	1.59377	0.110987	.	hetAfr_21912418_22135095
9	22130983	9:22130983:T:A	T	A	N	A	T	T	136.538	411.165	0.00586029	0.00645753	0.00568567	0.636591	N	ADD	46730	1.20188	0.12477	0.941149	1.53485	1.47384	0.140525	.	hetAfr_21912418_22135095
9	22131018	9:22131018:A:C	A	C	N	C	A	A	66.7933	209.934	0.00296091	0.00315897	0.00290301	0.69275	N	ADD	46730	1.1481	0.170915	0.821288	1.60495	0.808038	0.419069	.	hetAfr_21912418_22135095
9	22131084	9:22131084:G:A	G	A	N	A	G	G	182.415	632.874	0.00872341	0.00862729	0.00875151	0.761547	N	ADD	46730	1.00477	0.09817	0.828907	1.21795	0.048506	0.961313	.	hetAfr_21912418_22135095
9	22131127	9:22131127:A:G	A	G	N	G	A	A	121.454	328.073	0.00480983	0.00574412	0.00453666	0.89817	N	ADD	46730	1.32166	0.113663	1.05772	1.65147	2.45367	0.0141405	.	hetAfr_21912418_22135095
9	22131202	9:22131202:A:G	A	G	N	G	A	A	1044.75	3388.98	0.0474399	0.0494114	0.0468634	0.782153	N	ADD	46730	1.06919	0.0415432	0.985586	1.15989	1.61047	0.107294	.	hetAfr_21912418_22135095
9	22131452	9:22131452:C:G	C	G	N	G	C	C	162.492	533.23	0.00744406	0.00768502	0.00737361	0.601544	N	ADD	46730	1.12169	0.116782	0.892209	1.41019	0.983317	0.325451	.	hetAfr_21912418_22135095
9	22131461	9:22131461:G:T	G	T	N	T	G	G	162.492	533.23	0.00744406	0.00768502	0.00737361	0.601544	N	ADD	46730	1.12169	0.116782	0.892209	1.41019	0.983317	0.325451	.	hetAfr_21912418_22135095
9	22131497	9:22131497:T:C	T	C	N	C	T	T	539.262	1707.32	0.0240379	0.0255043	0.0236092	0.571343	N	ADD	46730	1.11864	0.0667053	0.981547	1.27488	1.68075	0.0928121	.	hetAfr_21912418_22135095
9	22131702	9:22131702:A:C	A	C	N	C	A	A	47.3834	129.432	0.00189188	0.00224099	0.00178981	0.728989	N	ADD	46730	1.35166	0.201304	0.910993	2.00547	1.49689	0.134423	.	hetAfr_21912418_22135095
9	22131717	9:22131717:G:C	G	C	N	C	G	G	25.4	117.276	0.0015266	0.00120128	0.00162172	0.852839	N	ADD	46730	0.704435	0.241911	0.438456	1.13176	-1.4483	0.147533	.	hetAfr_21912418_22135095
9	22131727	9:22131727:C:T	C	T	N	T	C	C	35.5417	144.099	0.00192211	0.00168094	0.00199263	0.85122	N	ADD	46730	0.77848	0.205801	0.520079	1.16527	-1.21677	0.223692	.	hetAfr_21912418_22135095
9	22131746	9:22131746:T:C	T	C	N	C	T	T	67.3195	210.08	0.00296811	0.00318386	0.00290503	0.473237	N	ADD	46730	1.20068	0.202896	0.806722	1.78704	0.901411	0.36737	.	hetAfr_21912418_22135095
9	22131787	9:22131787:G:A	G	A	N	A	G	G	30.5281	91.9111	0.00131007	0.00144382	0.00127097	0.725291	N	ADD	46730	1.15151	0.248556	0.70745	1.8743	0.567569	0.570328	.	hetAfr_21912418_22135095
9	22131825	9:22131825:A:G	A	G	N	G	A	A	9410.72	32757.5	0.45119	0.445078	0.452977	0.809389	N	ADD	46730	0.976245	0.0177487	0.942868	1.0108	-1.35457	0.175555	.	hetAfr_21912418_22135095
9	22132076	9:22132076:A:G	A	G	N	G	A	A	3894.35	13207.8	0.182989	0.184182	0.18264	0.997845	N	ADD	46730	1.01362	0.020513	0.973676	1.0552	0.659479	0.509588	.	hetAfr_21912418_22135095
9	22132088	9:22132088:C:T	C	T	N	T	C	C	332.204	1222.55	0.0166355	0.0157115	0.0169056	0.845993	N	ADD	46730	0.901021	0.0686583	0.787577	1.03081	-1.51804	0.129003	.	hetAfr_21912418_22135095
9	22132179	9:22132179:T:A	T	A	N	A	T	T	32.1178	139.398	0.00183518	0.001519	0.00192762	0.678275	N	ADD	46730	0.686225	0.24551	0.424119	1.11031	-1.53374	0.125093	.	hetAfr_21912418_22135095
9	22132536	9:22132536:G:C	G	C	N	C	G	G	20.2423	79.5601	0.00106786	0.000957355	0.00110017	0.817763	N	ADD	46730	0.799726	0.2782	0.463593	1.37958	-0.80333	0.421784	.	hetAfr_21912418_22135095
9	22132576	9:22132576:C:T	C	T	N	T	C	C	497.573	1771.11	0.0242744	0.0235326	0.0244913	0.956916	N	ADD	46730	0.924524	0.0531477	0.833065	1.02602	-1.47657	0.139792	.	hetAfr_21912418_22135095
9	22132698	9:22132698:T:C	T	C	N	C	T	T	2745.39	9233.35	0.12817	0.129843	0.127681	0.93561	N	ADD	46730	1.0227	0.024461	0.974821	1.07292	0.917434	0.358915	.	hetAfr_21912418_22135095
9	22132729	9:22132729:A:G	A	G	N	G	A	A	2399.41	8184.3	0.113243	0.113479	0.113174	0.926103	N	ADD	46730	1.0044	0.0260153	0.954466	1.05694	0.168589	0.86612	.	hetAfr_21912418_22135095
9	22132878	9:22132878:T:C	T	C	N	C	T	T	2753.81	9284.29	0.128805	0.130241	0.128385	0.93059	N	ADD	46730	1.01975	0.0244867	0.971964	1.06988	0.798656	0.42449	.	hetAfr_21912418_22135095
9	22132897	9:22132897:T:G	T	G	N	G	T	T	453.252	1591.01	0.0218731	0.0214365	0.0220008	0.947576	N	ADD	46730	0.939415	0.0560127	0.841743	1.04842	-1.11577	0.264519	.	hetAfr_21912418_22135095
9	22132901	9:22132901:C:G	C	G	N	G	C	C	434.184	1615.23	0.0219282	0.0205346	0.0223357	0.772483	N	ADD	46730	0.923465	0.0630561	0.816107	1.04495	-1.26273	0.206687	.	hetAfr_21912418_22135095
9	22132925	9:22132925:G:A	G	A	N	A	G	G	334.7	1027.61	0.0145763	0.0158295	0.0142099	0.868392	N	ADD	46730	1.14263	0.0688022	0.99848	1.30758	1.93785	0.0526417	.	hetAfr_21912418_22135095
9	22133131	9:22133131:T:C	T	C	N	C	T	T	40.52	173.794	0.00229311	0.00191638	0.00240326	0.443042	N	ADD	46730	0.817389	0.280254	0.471928	1.41573	-0.71949	0.471839	.	hetAfr_21912418_22135095
9	22133211	9:22133211:GGTT:G	GGTT	G	N	G	GGTT	GGTT	193.672	693.337	0.00949078	0.00915966	0.0095876	0.966876	N	ADD	46730	0.951648	0.0841507	0.806951	1.12229	-0.588947	0.555897	.	hetAfr_21912418_22135095
9	22133251	9:22133251:G:A	G	A	N	G	A	A	10064	34001.7	0.471492	0.475973	0.470182	0.8565	N	ADD	46730	1.01858	0.0171973	0.98482	1.0535	1.07052	0.284386	.	hetAfr_21912418_22135095
9	22133283	9:22133283:C:T	C	T	N	T	C	C	15.4346	76.8301	0.00098721	0.000729974	0.00106242	0.625319	N	ADD	46730	0.512144	0.372438	0.246815	1.0627	-1.79667	0.0723873	.	hetAfr_21912418_22135095
9	22133284	9:22133284:G:A	G	A	N	A	G	G	2367.33	8081.19	0.111797	0.111962	0.111748	0.956854	N	ADD	46730	1.00338	0.0257525	0.953991	1.05532	0.130976	0.895795	.	hetAfr_21912418_22135095
9	22133355	9:22133355:G:C	G	C	N	C	G	G	33.567	105.734	0.00149048	0.00158754	0.00146211	0.778759	N	ADD	46730	1.11716	0.227252	0.715612	1.74402	0.487508	0.625898	.	hetAfr_21912418_22135095
9	22133444	9:22133444:A:G	A	G	N	G	A	A	22.3294	91.0411	0.00121304	0.00105606	0.00125893	0.75052	N	ADD	46730	0.74479	0.277265	0.432539	1.28245	-1.06271	0.287912	.	hetAfr_21912418_22135095
9	22133559	9:22133559:T:TATTA	T	TATTA	N	TATTA	T	T	421.933	1568.7	0.0212993	0.0199552	0.0216923	0.710199	N	ADD	46730	0.924208	0.0667857	0.810815	1.05346	-1.18016	0.237936	.	hetAfr_21912418_22135095
9	22133622	9:22133622:A:T	A	T	N	T	A	A	429.414	1582.77	0.0215299	0.020309	0.0218869	0.797964	N	ADD	46730	0.895833	0.0623968	0.79271	1.01237	-1.76294	0.0779113	.	hetAfr_21912418_22135095
9	22133645	9:22133645:T:C	T	C	N	C	T	T	6515.06	22549.4	0.310982	0.308128	0.311817	0.860179	N	ADD	46730	0.984286	0.018523	0.949193	1.02068	-0.855098	0.392497	.	hetAfr_21912418_22135095
9	22133716	9:22133716:T:C	T	C	N	C	T	T	2863.11	9590.21	0.133248	0.13541	0.132615	0.933429	N	ADD	46730	1.00929	0.0240718	0.962776	1.05805	0.384062	0.700933	.	hetAfr_21912418_22135095
9	22133773	9:22133773:G:A	G	A	N	A	G	G	288.601	932.309	0.0130635	0.0136493	0.0128922	0.551418	N	ADD	46730	1.08137	0.0921166	0.902744	1.29534	0.849239	0.395748	.	hetAfr_21912418_22135095
9	22133814	9:22133814:C:T	C	T	N	T	C	C	146.691	508.451	0.00700987	0.00693773	0.00703096	0.84068	N	ADD	46730	0.987358	0.103723	0.805723	1.20994	-0.122664	0.902373	.	hetAfr_21912418_22135095
9	22133866	9:22133866:C:A	C	A	N	A	C	C	52.0872	166.796	0.002342	0.00246345	0.00230649	0.500363	N	ADD	46730	1.26438	0.225379	0.812893	1.96662	1.04082	0.297959	.	hetAfr_21912418_22135095
9	22133984	9:22133984:T:C	T	C	N	C	T	T	6665.44	23088.5	0.31836	0.31524	0.319272	0.876104	N	ADD	46730	0.983365	0.0182342	0.948842	1.01914	-0.91996	0.357594	.	hetAfr_21912418_22135095
9	22134023	9:22134023:C:A	C	A	N	A	C	C	613.568	2228.51	0.0304096	0.0290185	0.0308163	0.711792	N	ADD	46730	0.911216	0.0557041	0.816969	1.01633	-1.66909	0.0950988	.	hetAfr_21912418_22135095
9	22134028	9:22134028:C:T	C	T	N	T	C	C	117.253	356.21	0.00506595	0.00554547	0.00492574	0.806422	N	ADD	46730	1.16172	0.120085	0.918085	1.47	1.24826	0.211936	.	hetAfr_21912418_22135095
9	22134029	9:22134029:G:A	G	A	N	A	G	G	198.84	720.332	0.00983492	0.00940407	0.00996089	0.844018	N	ADD	46730	0.998687	0.0888403	0.83909	1.18864	-0.0147901	0.9882	.	hetAfr_21912418_22135095
9	22134068	9:22134068:G:A	G	A	N	A	G	G	2290.36	7803.77	0.108005	0.108322	0.107912	0.936979	N	ADD	46730	1.00574	0.0264033	0.95502	1.05916	0.2169	0.828286	.	hetAfr_21912418_22135095
9	22134071	9:22134071:G:A	G	A	N	A	G	G	67.7774	197.684	0.00284037	0.00320551	0.00273361	0.699862	N	ADD	46730	1.24422	0.17094	0.890008	1.73941	1.27829	0.201147	.	hetAfr_21912418_22135095
9	22134094	9:22134094:T:C	T	C	N	C	T	T	2329.45	7934.41	0.109821	0.110171	0.109719	0.953634	N	ADD	46730	1.0062	0.0259807	0.956247	1.05876	0.237938	0.811929	.	hetAfr_21912418_22135095
9	22134172	9:22134172:C:T	C	T	N	T	C	C	9422.24	32712.1	0.450828	0.445622	0.45235	0.97754	N	ADD	46730	0.985392	0.0161561	0.954678	1.01709	-0.910862	0.362368	.	hetAfr_21912418_22135095
9	22134253	9:22134253:G:A	G	A	N	A	G	G	2902.66	9913.61	0.137537	0.137294	0.137609	0.940779	N	ADD	46592	0.999216	0.0237682	0.953735	1.04687	-0.0329855	0.973686	.	hetAfr_22134173_22362947
9	22134302	9:22134302:C:G	C	G	N	G	C	C	6694.59	23057.5	0.319283	0.316649	0.320056	0.866266	N	ADD	46592	0.985935	0.0183228	0.951156	1.02199	-0.773094	0.439467	.	hetAfr_22134173_22362947
9	22134392	9:22134392:AG:A	AG	A	N	A	AG	AG	127.64	420.039	0.0058774	0.00603728	0.00583048	0.934101	N	ADD	46592	1.04065	0.106165	0.845159	1.28137	0.375354	0.707397	.	hetAfr_22134173_22362947
9	22134439	9:22134439:G:C	G	C	N	C	G	G	411.002	1515.24	0.0206714	0.0194401	0.0210328	0.752204	N	ADD	46592	0.935962	0.0657749	0.822755	1.06475	-1.00616	0.314339	.	hetAfr_22134173_22362947
9	22134490	9:22134490:C:CA	C	CA	N	CA	C	C	3845.54	13203	0.182955	0.181891	0.183268	0.704398	N	ADD	46592	1.00021	0.0244985	0.953318	1.04941	0.00853543	0.99319	.	hetAfr_22134173_22362947
9	22134573	9:22134573:C:A	C	A	N	A	C	C	1429.94	4930.57	0.0682576	0.0676351	0.0684403	0.788383	N	ADD	46592	1.02052	0.0355354	0.95186	1.09413	0.571573	0.567611	.	hetAfr_22134173_22362947
9	22134646	9:22134646:C:G	C	G	N	G	C	C	29.2081	115.898	0.0015572	0.00138152	0.00160875	0.471623	N	ADD	46592	0.834646	0.313002	0.451934	1.54145	-0.577466	0.563625	.	hetAfr_22134173_22362947
9	22134651	9:22134651:A:C	A	C	N	C	A	A	6796.66	23431.4	0.324391	0.321476	0.325246	0.865887	N	ADD	46592	0.983186	0.0182512	0.948638	1.01899	-0.929084	0.352846	.	hetAfr_22134173_22362947
9	22134860	9:22134860:C:T	C	T	N	T	C	C	61.0403	192.251	0.00271819	0.00288716	0.0026686	0.567197	N	ADD	46592	1.12138	0.195954	0.763759	1.64645	0.584626	0.558799	.	hetAfr_22134173_22362947
9	22135171	9:22135171:A:AAG	A	AAG	N	AAG	A	A	426.725	1455.28	0.0201967	0.0201838	0.0202005	0.484182	N	ADD	46592	1.01246	0.0806428	0.864436	1.18582	0.153505	0.878	.	hetAfr_22134173_22362947
9	22135183	9:22135183:G:GAA	G	GAA	N	GAA	G	G	409.375	1502.89	0.0205214	0.0193631	0.0208613	0.693342	N	ADD	46592	0.930953	0.0686788	0.813707	1.06509	-1.04176	0.297523	.	hetAfr_22134173_22362947
9	22135240	9:22135240:A:G	A	G	N	G	A	A	79.6402	289.793	0.00396456	0.00376692	0.00402256	0.674991	N	ADD	46592	0.921562	0.156535	0.678081	1.25247	-0.521833	0.601787	.	hetAfr_22134173_22362947
9	22135571	9:22135571:A:G	A	G	N	G	A	A	327.215	1209.27	0.0164888	0.015477	0.0167857	0.697321	N	ADD	46592	0.927244	0.0765454	0.798065	1.07733	-0.986848	0.323717	.	hetAfr_22134173_22362947
9	22135623	9:22135623:C:G	C	G	N	G	C	C	1086.8	3774.44	0.0521682	0.051405	0.0523922	0.708041	N	ADD	46592	0.985509	0.0425635	0.906631	1.07125	-0.342943	0.731641	.	hetAfr_22134173_22362947
9	22135740	9:22135740:A:G	A	G	N	G	A	A	65.2855	219.766	0.00305902	0.00308795	0.00305053	0.63715	N	ADD	46592	1.06653	0.178946	0.751027	1.51459	0.359963	0.718875	.	hetAfr_22134173_22362947
9	22135782	9:22135782:G:A	G	A	N	A	G	G	646.522	2316.47	0.0317972	0.03058	0.0321544	0.797286	N	ADD	46592	0.939653	0.051304	0.849762	1.03905	-1.21325	0.225033	.	hetAfr_22134173_22362947
9	22135899	9:22135899:C:T	C	T	N	T	C	C	23.4767	104.452	0.00137286	0.00111043	0.00144988	0.852364	N	ADD	46592	0.703351	0.25001	0.430887	1.1481	-1.40754	0.159268	.	hetAfr_22134173_22362947
9	22135919	9:22135919:A:G	A	G	N	G	A	A	230.46	803.523	0.0110961	0.0109006	0.0111535	0.791285	N	ADD	46592	1.01288	0.0855418	0.856531	1.19776	0.149566	0.881107	.	hetAfr_22134173_22362947
9	22135946	9:22135946:T:C	T	C	N	C	T	T	101.607	305.295	0.00436666	0.00480595	0.00423774	0.717476	N	ADD	46592	1.25312	0.136194	0.959542	1.63652	1.65673	0.0975748	.	hetAfr_22134173_22362947
9	22135972	9:22135972:C:T	C	T	N	T	C	C	44.4558	130.042	0.00187262	0.00210272	0.00180509	0.502676	N	ADD	46592	1.42801	0.241192	0.890078	2.29104	1.47717	0.139631	.	hetAfr_22134173_22362947
9	22136018	9:22136018:A:C	A	C	N	C	A	A	1106.19	3832.26	0.0529968	0.052322	0.0531949	0.704801	N	ADD	46592	0.9898	0.0423149	0.911022	1.07539	-0.242293	0.808553	.	hetAfr_22134173_22362947
9	22136109	9:22136109:A:G	A	G	N	G	A	A	444.382	1623.98	0.0221965	0.0210189	0.0225421	0.768087	N	ADD	46592	0.898185	0.0626153	0.794452	1.01546	-1.7149	0.0863632	.	hetAfr_22134173_22362947
9	22136307	9:22136307:A:G	A	G	N	G	A	A	28.3262	93.071	0.00130277	0.00133981	0.0012919	0.57023	N	ADD	46592	1.01159	0.290936	0.571951	1.78916	0.0396038	0.968409	.	hetAfr_22134173_22362947
9	22136338	9:22136338:C:A	C	A	N	A	C	C	19.7572	76.0387	0.00102803	0.0009345	0.00105548	0.572167	N	ADD	46592	0.770087	0.339783	0.395655	1.49887	-0.768877	0.441967	.	hetAfr_22134173_22362947
9	22136440	9:22136440:G:C	G	C	N	C	G	G	4587.42	15954.1	0.22044	0.216981	0.221456	0.851933	N	ADD	46592	0.974156	0.0208046	0.935232	1.0147	-1.25858	0.208183	.	hetAfr_22134173_22362947
9	22136489	9:22136489:A:T	A	T	N	T	A	A	2469.03	8146.51	0.11392	0.116783	0.11308	0.985649	N	ADD	46592	1.0356	0.0249798	0.986119	1.08756	1.40037	0.161403	.	hetAfr_22134173_22362947
9	22136665	9:22136665:C:CA	C	CA	N	CA	C	C	180.543	610.554	0.00848961	0.00853952	0.00847497	0.653026	N	ADD	46592	1.07769	0.106612	0.87447	1.32813	0.701779	0.482817	.	hetAfr_22134173_22362947
9	22136687	9:22136687:T:G	T	G	N	G	T	T	35.303	153.069	0.0020215	0.0016698	0.00212472	0.466303	N	ADD	46592	0.772435	0.290624	0.437001	1.36534	-0.888458	0.374294	.	hetAfr_22134173_22362947
9	22136844	9:22136844:A:G	A	G	N	G	A	A	110.316	374.83	0.00520632	0.00521784	0.00520293	0.803269	N	ADD	46592	1.00477	0.122299	0.790617	1.27693	0.0389152	0.968958	.	hetAfr_22134173_22362947
9	22137155	9:22137155:C:T	C	T	N	T	C	C	120.903	397.24	0.00556042	0.00571861	0.005514	0.566098	N	ADD	46592	1.12036	0.138867	0.8534	1.47082	0.818388	0.413135	.	hetAfr_22134173_22362947
9	22137161	9:22137161:T:C	T	C	N	C	T	T	154.084	534.73	0.00739198	0.00728805	0.00742247	0.535615	N	ADD	46592	1.00126	0.127372	0.780063	1.28519	0.00992145	0.992084	.	hetAfr_22134173_22362947
9	22137225	9:22137225:G:T	G	T	N	T	G	G	30.698	110.474	0.00151498	0.00145199	0.00153346	0.656891	N	ADD	46592	0.967033	0.255006	0.586652	1.59405	-0.131457	0.895414	.	hetAfr_22134173_22362947
9	22137466	9:22137466:T:C	T	C	N	C	T	T	32.6348	122.344	0.00166315	0.0015436	0.00169823	0.447441	N	ADD	46592	0.9281	0.303221	0.512263	1.6815	-0.246079	0.805621	.	hetAfr_22134173_22362947
9	22137633	9:22137633:A:G	A	G	N	G	A	A	466.892	1720.68	0.0234758	0.0220836	0.0238844	0.745525	N	ADD	46592	0.891742	0.0620156	0.789681	1.00699	-1.84757	0.064665	.	hetAfr_22134173_22362947
9	22137685	9:22137685:T:G	T	G	N	G	T	T	5419.54	18991.5	0.261966	0.25634	0.263617	0.83014	N	ADD	46592	0.96165	0.0198924	0.924878	0.999883	-1.96583	0.0493187	.	hetAfr_22134173_22362947
9	22137710	9:22137710:G:T	G	T	N	T	G	G	77.9755	291.806	0.00396829	0.00368818	0.00405049	0.505898	N	ADD	46592	0.798798	0.184435	0.556474	1.14664	-1.21803	0.223214	.	hetAfr_22134173_22362947
9	22137765	9:22137765:A:G	A	G	N	G	A	A	60.7817	192.845	0.00272178	0.00287493	0.00267684	0.565355	N	ADD	46592	1.10826	0.196605	0.753864	1.62927	0.522847	0.601081	.	hetAfr_22134173_22362947
9	22138105	9:22138105:A:G	A	G	N	G	A	A	3630.22	11988	0.167606	0.171707	0.166403	0.833537	N	ADD	46592	1.02698	0.0231269	0.981466	1.0746	1.15106	0.249707	.	hetAfr_22134173_22362947
9	22138263	9:22138263:A:G	A	G	N	G	A	A	1402.87	4791.55	0.0664752	0.0663547	0.0665106	0.694248	N	ADD	46592	1.00093	0.0382026	0.928718	1.07875	0.0242405	0.980661	.	hetAfr_22134173_22362947
9	22138335	9:22138335:G:C	G	C	N	C	G	G	26.483	81.8064	0.0011621	0.00125263	0.00113554	0.429192	N	ADD	46592	1.60094	0.338552	0.824514	3.10849	1.39	0.164528	.	hetAfr_22134173_22362947
9	22138433	9:22138433:A:G	A	G	N	G	A	A	162.162	532.019	0.00744958	0.00767014	0.00738485	0.815498	N	ADD	46592	1.06703	0.100733	0.875856	1.29993	0.644074	0.519528	.	hetAfr_22134173_22362947
9	22138446	9:22138446:A:T	A	T	N	T	A	A	27.0237	113.762	0.00151083	0.0012782	0.0015791	0.791297	N	ADD	46592	0.738741	0.244134	0.45781	1.19206	-1.24034	0.21485	.	hetAfr_22134173_22362947
9	22138458	9:22138458:C:G	C	G	N	C	G	G	9452.6	32279.7	0.447848	0.447101	0.448067	0.774201	N	ADD	46592	0.996096	0.0181559	0.961274	1.03218	-0.215423	0.829437	.	hetAfr_22134173_22362947
9	22138484	9:22138484:G:T	G	T	N	T	G	G	53.7427	159.014	0.00228319	0.00254199	0.00220724	0.601003	N	ADD	46592	1.32397	0.204882	0.8861	1.97822	1.36974	0.170767	.	hetAfr_22134173_22362947
9	22138597	9:22138597:G:A	G	A	N	A	G	G	51.657	210.17	0.00280978	0.00244333	0.00291732	0.670571	N	ADD	46592	0.755056	0.194093	0.516139	1.10457	-1.44757	0.147737	.	hetAfr_22134173_22362947
9	22138616	9:22138616:G:C	G	C	N	C	G	G	74.7533	257.065	0.00356089	0.00353577	0.00356827	0.671098	N	ADD	46592	1.02273	0.163048	0.742976	1.40782	0.137853	0.890357	.	hetAfr_22134173_22362947
9	22138762	9:22138762:T:C	T	C	N	T	C	C	10041.3	34332.2	0.476192	0.474946	0.476558	0.766022	N	ADD	46592	0.995398	0.0181684	0.960576	1.03148	-0.253901	0.799572	.	hetAfr_22134173_22362947
9	22138865	9:22138865:A:G	A	G	N	G	A	A	371.029	1236.07	0.0172465	0.0175494	0.0171576	0.655772	N	ADD	46592	0.995667	0.0746095	0.860214	1.15245	-0.0581991	0.95359	.	hetAfr_22134173_22362947
9	22139085	9:22139085:G:C	G	C	N	C	G	G	266.9	887.457	0.0123879	0.0126242	0.0123186	0.634007	N	ADD	46592	1.09073	0.0889822	0.916165	1.29855	0.97596	0.329084	.	hetAfr_22134173_22362947
9	22139220	9:22139220:G:A	G	A	N	A	G	G	1584.66	5233.33	0.0731669	0.074953	0.0726427	0.767957	N	ADD	46592	1.05196	0.0344738	0.983227	1.12549	1.4693	0.14175	.	hetAfr_22134173_22362947
9	22139226	9:22139226:G:A	G	A	N	A	G	G	157.45	530.929	0.00738731	0.00744725	0.00736971	0.666656	N	ADD	46592	0.997149	0.112877	0.799243	1.24406	-0.025292	0.979822	.	hetAfr_22134173_22362947
9	22139497	9:22139497:C:G	C	G	N	G	C	C	19.213	75.9222	0.00102094	0.00090876	0.00105386	0.570999	N	ADD	46592	0.734539	0.345646	0.373079	1.4462	-0.892566	0.37209	.	hetAfr_22134173_22362947
9	22139653	9:22139653:A:C	A	C	N	C	A	A	35.4506	124.54	0.00171693	0.00167678	0.00172871	0.568516	N	ADD	46592	1.10914	0.25618	0.671313	1.83251	0.404338	0.685964	.	hetAfr_22134173_22362947
9	22139684	9:22139684:G:C	G	C	N	C	G	G	191.055	621.919	0.0087244	0.00903675	0.00863273	0.619066	N	ADD	46592	1.05057	0.106756	0.852223	1.29507	0.462086	0.64402	.	hetAfr_22134173_22362947
9	22139789	9:22139789:C:T	C	T	N	T	C	C	23.5976	85.1062	0.00116655	0.00111615	0.00118134	0.454496	N	ADD	46592	0.888449	0.348459	0.448769	1.7589	-0.339432	0.734284	.	hetAfr_22134173_22362947
9	22139846	9:22139846:A:G	A	G	N	G	A	A	151.953	518.219	0.00719193	0.00718727	0.0071933	0.612535	N	ADD	46592	1.0481	0.11961	0.829069	1.325	0.392771	0.694488	.	hetAfr_22134173_22362947
9	22139895	9:22139895:C:T	C	T	N	T	C	C	18.4583	75.7359	0.00101084	0.000873061	0.00105127	0.5296	N	ADD	46592	0.654662	0.37083	0.316494	1.35416	-1.1424	0.253289	.	hetAfr_22134173_22362947
9	22139896	9:22139896:G:A	G	A	N	A	G	G	102.688	341.553	0.00476735	0.00485707	0.00474102	0.775672	N	ADD	46592	1.0339	0.12916	0.802673	1.33175	0.258138	0.796301	.	hetAfr_22134173_22362947
9	22140071	9:22140071:A:G	A	G	N	G	A	A	24.1572	85.8331	0.00118036	0.00114261	0.00119143	0.531342	N	ADD	46592	0.855814	0.321877	0.455404	1.60828	-0.483734	0.628574	.	hetAfr_22134173_22362947
9	22140224	9:22140224:A:C	A	C	N	A	C	C	6856	23605	0.326891	0.324283	0.327656	0.996224	N	ADD	46592	0.998934	0.0169966	0.966205	1.03277	-0.0627521	0.949964	.	hetAfr_22134173_22362947
9	22140339	9:22140339:T:C	T	C	N	C	T	T	1359.13	4547.56	0.0633874	0.0642858	0.0631237	0.609213	N	ADD	46592	1.04644	0.041473	0.964749	1.13506	1.09465	0.273669	.	hetAfr_22134173_22362947
9	22140627	9:22140627:T:G	T	G	N	G	T	T	2743.86	8978.6	0.125799	0.129783	0.12463	0.713888	N	ADD	46592	1.01593	0.0281562	0.961387	1.07357	0.561385	0.574535	.	hetAfr_22134173_22362947
9	22140648	9:22140648:TTTTCTC:T	TTTTCTC	T	N	T	TTTTCTC	TTTTCTC	2724.85	9519.06	0.131395	0.128883	0.132132	0.646949	N	ADD	46592	0.950819	0.0293529	0.897661	1.00712	-1.71812	0.0857749	.	hetAfr_22134173_22362947
9	22140678	9:22140678:A:T	A	T	N	T	A	A	2648.97	9299.11	0.12822	0.125294	0.129079	0.646687	N	ADD	46592	0.94211	0.0297085	0.88882	0.998596	-2.00727	0.0447213	.	hetAfr_22134173_22362947
9	22140704	9:22140704:A:G	A	G	N	G	A	A	121.997	442.602	0.00605898	0.00577037	0.00614367	0.649046	N	ADD	46592	0.93113	0.129704	0.722114	1.20065	-0.550144	0.582221	.	hetAfr_22134173_22362947
9	22140712	9:22140712:C:T	C	T	N	T	C	C	128.661	423.51	0.0059256	0.00608555	0.00587866	0.517191	N	ADD	46592	1.02359	0.141111	0.776267	1.3497	0.165214	0.868776	.	hetAfr_22134173_22362947
9	22140757	9:22140757:C:T	C	T	N	T	C	C	122.558	446.1	0.00610253	0.00579691	0.00619222	0.640607	N	ADD	46592	0.933265	0.130289	0.722941	1.20478	-0.530099	0.596044	.	hetAfr_22134173_22362947
9	22140821	9:22140821:G:A	G	A	N	A	G	G	4468.22	15507.7	0.214371	0.211343	0.21526	0.642715	N	ADD	46592	0.993501	0.0242186	0.947444	1.0418	-0.269224	0.787757	.	hetAfr_22134173_22362947
9	22141034	9:22141034:G:A	G	A	N	G	A	A	6712.74	22175.9	0.310017	0.317507	0.307819	0.776367	N	ADD	46592	1.02038	0.0194992	0.982123	1.06014	1.03485	0.300739	.	hetAfr_22134173_22362947
9	22141043	9:22141043:T:C	T	C	N	C	T	T	173.576	526.506	0.00751291	0.00821002	0.00730833	0.707866	N	ADD	46592	1.11636	0.105599	0.907647	1.37306	1.04235	0.297249	.	hetAfr_22134173_22362947
9	22141091	9:22141091:C:A	C	A	N	A	C	C	38.7055	168.22	0.00222061	0.00183074	0.00233503	0.701238	N	ADD	46592	0.703612	0.219205	0.457874	1.08124	-1.60365	0.108792	.	hetAfr_22134173_22362947
9	22141269	9:22141269:C:T	C	T	N	T	C	C	6418.15	22407.3	0.309339	0.303574	0.311031	0.823147	N	ADD	46592	0.973667	0.0190246	0.93803	1.01066	-1.40271	0.160703	.	hetAfr_22134173_22362947
9	22141342	9:22141342:TA:T	TA	T	N	T	TA	TA	86.0205	268.141	0.00380067	0.0040687	0.00372201	0.754663	N	ADD	46592	1.10851	0.144998	0.834292	1.47286	0.710484	0.477404	.	hetAfr_22134173_22362947
9	22141426	9:22141426:G:A	G	A	N	A	G	G	39.4177	145.157	0.00198075	0.00186442	0.00201489	0.491366	N	ADD	46592	0.831694	0.261775	0.497898	1.38927	-0.704004	0.48143	.	hetAfr_22134173_22362947
9	22141552	9:22141552:G:T	G	T	N	G	T	T	9360.86	31369.3	0.437094	0.442761	0.435431	0.974701	N	ADD	46592	1.02271	0.0162103	0.990726	1.05572	1.38518	0.165998	.	hetAfr_22134173_22362947
9	22141745	9:22141745:G:A	G	A	N	A	G	G	60.2071	177.848	0.00255468	0.00284775	0.00246868	0.634944	N	ADD	46592	1.19529	0.18736	0.827929	1.72566	0.95213	0.341031	.	hetAfr_22134173_22362947
9	22141790	9:22141790:G:A	G	A	N	G	A	A	6256.96	20725.3	0.289559	0.295949	0.287684	0.876557	N	ADD	46592	1.0197	0.0186707	0.98306	1.05771	1.0449	0.296071	.	hetAfr_22134173_22362947
9	22141875	9:22141875:C:T	C	T	N	C	T	T	4853.13	16110.4	0.224969	0.229549	0.223625	0.80093	N	ADD	46592	1.00184	0.0212655	0.960946	1.04448	0.0866551	0.930946	.	hetAfr_22134173_22362947
9	22141894	9:22141894:C:T	C	T	N	C	T	T	9536.3	31988	0.445616	0.45106	0.444018	0.938675	N	ADD	46592	1.02249	0.0164892	0.989978	1.05608	1.34909	0.177309	.	hetAfr_22134173_22362947
9	22141944	9:22141944:GTTTTTTT:G	GTTTTTTT	G	N	GTTTTTTT	G	G	7213	24522	0.340562	0.341169	0.340384	0.733847	N	ADD	46592	0.976237	0.0195938	0.939457	1.01446	-1.22744	0.219658	.	hetAfr_22134173_22362947
9	22141992	9:22141992:C:G	C	G	N	G	C	C	214.897	835.104	0.011268	0.0101645	0.0115919	0.813913	N	ADD	46592	0.879191	0.0866538	0.741862	1.04194	-1.48584	0.137323	.	hetAfr_22134173_22362947
9	22142466	9:22142466:A:C	A	C	N	C	A	A	393.454	1136.56	0.0164193	0.0186101	0.0157763	0.813771	N	ADD	46592	1.24809	0.0661166	1.09639	1.42077	3.35183	0.000802786	.	hetAfr_22134173_22362947
9	22142515	9:22142515:C:T	C	T	N	T	C	C	187.272	666.159	0.00915856	0.0088578	0.00924682	0.567603	N	ADD	46592	1.12102	0.114223	0.89616	1.4023	1.00012	0.317251	.	hetAfr_22134173_22362947
9	22142717	9:22142717:T:G	T	G	N	G	T	T	189.014	667.433	0.00919093	0.00894023	0.0092645	0.84532	N	ADD	46592	0.922049	0.0914478	0.77075	1.10305	-0.887464	0.374829	.	hetAfr_22134173_22362947
9	22142756	9:22142756:T:C	T	C	N	C	T	T	3027.76	10398.6	0.144085	0.143211	0.144341	0.910506	N	ADD	46592	1.01417	0.0237979	0.967954	1.0626	0.591346	0.554289	.	hetAfr_22134173_22362947
9	22142769	9:22142769:T:A	T	A	N	A	T	T	66.1755	222.804	0.00310117	0.00313005	0.00309269	0.792005	N	ADD	46592	0.974261	0.159563	0.712615	1.33197	-0.16342	0.870188	.	hetAfr_22134173_22362947
9	22142866	9:22142866:G:A	G	A	N	A	G	G	45.2935	122.699	0.0018028	0.00214234	0.00170316	0.660281	N	ADD	46592	1.19801	0.214505	0.786817	1.82409	0.842227	0.399661	.	hetAfr_22134173_22362947
9	22142907	9:22142907:G:A	G	A	N	A	G	G	4558.91	15472.5	0.214966	0.215633	0.21477	0.888195	N	ADD	46592	1.02726	0.0205298	0.986745	1.06944	1.30998	0.190202	.	hetAfr_22134173_22362947
9	22142956	9:22142956:A:C	A	C	N	A	C	C	4131.36	13589.6	0.190172	0.19541	0.188635	0.765696	N	ADD	46592	1.01043	0.023126	0.965654	1.05728	0.448693	0.653653	.	hetAfr_22134173_22362947
9	22143005	9:22143005:T:C	T	C	N	C	T	T	825.498	2836.35	0.039297	0.0390454	0.0393708	0.656374	N	ADD	46592	0.986866	0.0504538	0.893947	1.08944	-0.262041	0.79329	.	hetAfr_22134173_22362947
9	22143133	9:22143133:G:A	G	A	N	G	A	A	4792.09	15924.7	0.222322	0.226662	0.221048	0.780173	N	ADD	46592	1.00138	0.021635	0.959802	1.04475	0.0635698	0.949313	.	hetAfr_22134173_22362947
9	22143164	9:22143164:CTA:C	CTA	C	N	C	CTA	CTA	612.537	2136.99	0.0295064	0.0289725	0.0296631	0.67436	N	ADD	46592	0.976546	0.0574926	0.872479	1.09303	-0.412799	0.679754	.	hetAfr_22134173_22362947
9	22143164	9:22143164:CTA:CTATA	C	CTA	N	CTA	C	C	887.619	3184.71	0.043702	0.0419837	0.0442063	0.693651	N	ADD	46592	0.947456	0.0472719	0.863617	1.03943	-1.14179	0.253541	.	hetAfr_22134173_22362947
9	22143180	9:22143180:A:T	A	T	N	T	A	A	26.8819	92.4333	0.00128043	0.00127149	0.00128305	0.471214	N	ADD	46592	1.02034	0.324373	0.540306	1.92687	0.0620876	0.950493	.	hetAfr_22134173_22362947
9	22143293	9:22143293:T:A	T	A	N	A	T	T	5793.17	20184.6	0.278779	0.274012	0.280178	0.797397	N	ADD	46592	0.975115	0.0199232	0.937772	1.01395	-1.26483	0.205933	.	hetAfr_22134173_22362947
9	22143338	9:22143338:G:T	G	T	N	T	G	G	89.2989	256.296	0.00370873	0.00422377	0.00355759	0.65623	N	ADD	46592	1.20635	0.152516	0.894646	1.62665	1.23003	0.218686	.	hetAfr_22134173_22362947
9	22143371	9:22143371:T:A	T	A	N	A	T	T	4452.45	15124	0.210084	0.210598	0.209933	0.762884	N	ADD	46592	0.996238	0.0222718	0.953686	1.04069	-0.169239	0.865609	.	hetAfr_22134173_22362947
9	22143377	9:22143377:T:C	T	C	N	C	T	T	6868.16	23869.1	0.329856	0.324859	0.331323	0.839438	N	ADD	46592	0.980201	0.0185043	0.945289	1.0164	-1.08068	0.27984	.	hetAfr_22134173_22362947
9	22143570	9:22143570:A:T	A	T	N	T	A	A	4732.42	16047.3	0.222996	0.22384	0.222749	0.895211	N	ADD	46592	1.02871	0.0201778	0.988817	1.0702	1.40262	0.16073	.	hetAfr_22134173_22362947
9	22143879	9:22143879:C:A	C	A	N	A	C	C	77.8035	268.392	0.00371518	0.00368005	0.00372549	0.61991	N	ADD	46592	1.03531	0.166832	0.746557	1.43575	0.207996	0.835232	.	hetAfr_22134173_22362947
9	22144159	9:22144159:A:AT	A	AT	N	AT	A	A	532.333	1856.89	0.0256398	0.0251789	0.0257751	0.706583	N	ADD	46592	0.97333	0.0600812	0.865205	1.09497	-0.449931	0.65276	.	hetAfr_22134173_22362947
9	22144255	9:22144255:T:A	T	A	N	A	T	T	6624.93	23079.9	0.318776	0.313354	0.320367	0.834933	N	ADD	46592	0.976792	0.0187273	0.941589	1.01331	-1.25385	0.209898	.	hetAfr_22134173_22362947
9	22144276	9:22144276:C:G	C	G	N	C	G	G	5076.71	16574.3	0.232347	0.240124	0.230064	0.791172	N	ADD	46592	1.03328	0.0210791	0.991463	1.07687	1.55321	0.120372	.	hetAfr_22134173_22362947
9	22144305	9:22144305:C:A	C	A	N	A	C	C	6322.1	22092.4	0.304929	0.299031	0.30666	0.835865	N	ADD	46592	0.973714	0.0189608	0.938193	1.01058	-1.40488	0.160057	.	hetAfr_22134173_22362947
9	22144316	9:22144316:C:T	C	T	N	C	T	T	7565.96	25215	0.351788	0.357864	0.350005	0.803467	N	ADD	46592	1.01928	0.0185663	0.982851	1.05705	1.02829	0.303812	.	hetAfr_22134173_22362947
9	22144370	9:22144370:T:G	T	G	N	G	T	T	162.193	497.123	0.00707541	0.00767158	0.00690046	0.653975	N	ADD	46592	1.13216	0.112794	0.90761	1.41228	1.10052	0.271108	.	hetAfr_22134173_22362947
9	22144460	9:22144460:A:G	A	G	N	G	A	A	771.8	2700.26	0.0372603	0.0365055	0.0374818	0.564078	N	ADD	46592	0.999969	0.0561728	0.89572	1.11635	-0.000549511	0.999562	.	hetAfr_22134173_22362947
9	22144530	9:22144530:T:G	T	G	N	G	T	T	5044.72	17225.5	0.238992	0.238611	0.239103	0.771557	N	ADD	46592	0.990225	0.0211618	0.949994	1.03216	-0.464206	0.6425	.	hetAfr_22134173_22362947
9	22144596	9:22144596:T:G	T	G	N	G	T	T	48.3464	153.029	0.00216105	0.00228675	0.00212417	0.82131	N	ADD	46592	1.09798	0.18389	0.765711	1.57442	0.50828	0.611257	.	hetAfr_22134173_22362947
9	22144606	9:22144606:C:G	C	G	N	G	C	C	169.813	543.699	0.00765702	0.00803201	0.00754697	0.767398	N	ADD	46592	1.08358	0.101701	0.887753	1.3226	0.789261	0.429959	.	hetAfr_22134173_22362947
9	22144635	9:22144635:AT:A	AT	A	N	A	AT	AT	9983.89	34623.7	0.478704	0.47223	0.480604	0.790063	N	ADD	46592	0.974063	0.0179014	0.94048	1.00885	-1.46799	0.142106	.	hetAfr_22134173_22362947
9	22144636	9:22144636:T:A	T	A	N	A	T	T	7403.53	25445.6	0.352519	0.350181	0.353205	0.633721	N	ADD	46592	0.979544	0.0208753	0.940275	1.02045	-0.990075	0.322137	.	hetAfr_22134173_22362947
9	22144637	9:22144637:AT:A	AT	A	N	A	AT	AT	9983.89	34623.7	0.478704	0.47223	0.480604	0.790063	N	ADD	46592	0.974063	0.0179014	0.94048	1.00885	-1.46799	0.142106	.	hetAfr_22134173_22362947
9	22144639	9:22144639:AT:A	AT	A	N	A	AT	AT	9983.89	34623.7	0.478704	0.47223	0.480604	0.790063	N	ADD	46592	0.974063	0.0179014	0.94048	1.00885	-1.46799	0.142106	.	hetAfr_22134173_22362947
9	22144688	9:22144688:A:C	A	C	N	C	A	A	167.713	560.98	0.00781994	0.00793268	0.00778685	0.539231	N	ADD	46592	0.997217	0.122426	0.784478	1.26765	-0.0227665	0.981837	.	hetAfr_22134173_22362947
9	22144697	9:22144697:C:G	C	G	N	G	C	C	49.5869	164.165	0.00229387	0.00234542	0.00227875	0.432796	N	ADD	46592	1.17788	0.247155	0.72564	1.91196	0.662389	0.507722	.	hetAfr_22134173_22362947
9	22145284	9:22145284:C:T	C	T	N	T	C	C	85.7326	241.797	0.00351487	0.00405508	0.00335633	0.673966	N	ADD	46592	1.23032	0.154049	0.909686	1.66397	1.34551	0.178459	.	hetAfr_22134173_22362947
9	22145548	9:22145548:A:G	A	G	N	G	A	A	346.577	1184.58	0.0164316	0.0163928	0.0164429	0.792042	N	ADD	46592	1.03254	0.070141	0.89992	1.18471	0.456577	0.647975	.	hetAfr_22134173_22362947
9	22145614	9:22145614:G:T	G	T	N	T	G	G	35.6756	99.598	0.00145168	0.00168743	0.0013825	0.453391	N	ADD	46592	1.40843	0.285804	0.804375	2.46611	1.19829	0.230804	.	hetAfr_22134173_22362947
9	22145694	9:22145694:A:G	A	G	N	G	A	A	2975.79	10223.2	0.141644	0.140753	0.141906	0.96085	N	ADD	46592	1.01177	0.0233185	0.966574	1.05909	0.501997	0.61567	.	hetAfr_22134173_22362947
9	22145739	9:22145739:T:A	T	A	N	T	A	A	4453.44	14726.1	0.205824	0.210644	0.204409	0.812991	N	ADD	46592	1.00234	0.0217988	0.960421	1.0461	0.107428	0.914449	.	hetAfr_22134173_22362947
9	22145969	9:22145969:C:CA	C	CA	N	CA	C	C	659.72	2270.67	0.0314474	0.0312042	0.0315187	0.568888	N	ADD	46592	1.0239	0.0603522	0.909676	1.15247	0.391398	0.695503	.	hetAfr_22134173_22362947
9	22146300	9:22146300:G:T	G	T	N	T	G	G	29.594	93.6027	0.00132208	0.00139977	0.00129928	0.767443	N	ADD	46592	1.10362	0.243882	0.68427	1.77997	0.404281	0.686006	.	hetAfr_22134173_22362947
9	22146597	9:22146597:T:A	T	A	N	A	T	T	70.6283	273.022	0.00368787	0.00334066	0.00378977	0.57052	N	ADD	46592	0.79333	0.182948	0.554279	1.13548	-1.26548	0.2057	.	hetAfr_22134173_22362947
9	22146604	9:22146604:T:C	T	C	N	C	T	T	2968.18	10187.7	0.141181	0.140392	0.141413	0.938022	N	ADD	46592	1.01569	0.0236392	0.9697	1.06385	0.658393	0.510285	.	hetAfr_22134173_22362947
9	22146721	9:22146721:A:G	A	G	N	G	A	A	23.4058	84.6764	0.00115988	0.00110707	0.00117538	0.533807	N	ADD	46592	0.822859	0.331681	0.429534	1.57635	-0.587825	0.55665	.	hetAfr_22134173_22362947
9	22146814	9:22146814:G:A	G	A	N	A	G	G	18.5276	79.8367	0.00105559	0.00087634	0.0011082	0.565279	N	ADD	46592	0.759489	0.364387	0.371839	1.55127	-0.754995	0.450252	.	hetAfr_22134173_22362947
9	22146842	9:22146842:T:C	T	C	N	C	T	T	36.2339	101.717	0.00148041	0.00171384	0.00141191	0.504031	N	ADD	46592	1.0825	0.280263	0.624983	1.87494	0.282856	0.777287	.	hetAfr_22134173_22362947
9	22146877	9:22146877:A:G	A	G	N	G	A	A	22.1508	91.0971	0.00121531	0.00104771	0.0012645	0.552017	N	ADD	46592	0.736164	0.334889	0.381871	1.41916	-0.914642	0.36038	.	hetAfr_22134173_22362947
9	22146956	9:22146956:A:G	A	G	N	G	A	A	47.5802	155.02	0.0021742	0.00225051	0.0021518	0.537021	N	ADD	46592	1.10376	0.228146	0.705793	1.72613	0.43273	0.665211	.	hetAfr_22134173_22362947
9	22147125	9:22147125:T:C	T	C	N	C	T	T	739.393	2545.64	0.0352532	0.0349727	0.0353355	0.763728	N	ADD	46592	0.978635	0.0493432	0.888423	1.07801	-0.437674	0.661622	.	hetAfr_22134173_22362947
9	22147329	9:22147329:T:C	T	C	N	C	T	T	65.9232	233.259	0.00321066	0.00311811	0.00323782	0.859696	N	ADD	46592	0.921696	0.152573	0.683466	1.24296	-0.534431	0.593044	.	hetAfr_22134173_22362947
9	22147396	9:22147396:C:T	C	T	N	T	C	C	86.5289	333.415	0.00450661	0.00409275	0.00462807	0.564959	N	ADD	46592	0.796723	0.166149	0.575282	1.1034	-1.36774	0.171393	.	hetAfr_22134173_22362947
9	22147401	9:22147401:A:G	A	G	N	G	A	A	218.946	832.374	0.0112822	0.010356	0.011554	0.78538	N	ADD	46592	0.898934	0.0877097	0.756953	1.06755	-1.21475	0.22446	.	hetAfr_22134173_22362947
9	22147429	9:22147429:T:C	T	C	N	C	T	T	159.868	457.511	0.00662537	0.00756161	0.00635062	0.754234	N	ADD	46592	1.17086	0.107463	0.948486	1.44536	1.46781	0.142155	.	hetAfr_22134173_22362947
9	22147567	9:22147567:T:A	T	A	N	A	T	T	111.21	326.497	0.00469724	0.00526016	0.00453204	0.790675	N	ADD	46592	1.18641	0.125305	0.928057	1.51668	1.36412	0.172529	.	hetAfr_22134173_22362947
9	22147715	9:22147715:C:G	C	G	N	G	C	C	2928.57	10074.5	0.139542	0.138519	0.139842	0.939254	N	ADD	46592	1.00959	0.0237382	0.963698	1.05768	0.402255	0.687496	.	hetAfr_22134173_22362947
9	22147882	9:22147882:G:A	G	A	N	A	G	G	486.583	1739.02	0.023884	0.023015	0.024139	0.731372	N	ADD	46592	0.951252	0.0615792	0.8431	1.07328	-0.811584	0.41703	.	hetAfr_22134173_22362947
9	22147890	9:22147890:G:A	G	A	N	A	G	G	53.2186	157.953	0.00226618	0.0025172	0.00219252	0.441543	N	ADD	46592	1.27727	0.239205	0.799225	2.04124	1.02306	0.30628	.	hetAfr_22134173_22362947
9	22147914	9:22147914:CT:C	CT	C	N	C	CT	CT	39.8906	136.917	0.0018974	0.00188679	0.00190051	0.662465	N	ADD	46592	1.20886	0.225062	0.777685	1.8791	0.84279	0.399346	.	hetAfr_22134173_22362947
9	22147944	9:22147944:G:A	G	A	N	A	G	G	136.59	530.66	0.00716056	0.0064606	0.00736598	0.730859	N	ADD	46592	0.848858	0.114782	0.677849	1.06301	-1.4276	0.153406	.	hetAfr_22134173_22362947
9	22148005	9:22148005:G:C	G	C	N	C	G	G	33.229	108.393	0.00151981	0.00157171	0.00150459	0.665438	N	ADD	46592	1.3391	0.246937	0.825316	2.17273	1.18248	0.237015	.	hetAfr_22134173_22362947
9	22148055	9:22148055:C:T	C	T	N	T	C	C	6679.1	23266.9	0.321364	0.315916	0.322963	0.832238	N	ADD	46592	0.975911	0.0187134	0.940765	1.01237	-1.30304	0.192561	.	hetAfr_22134173_22362947
9	22148063	9:22148063:CT:C	CT	C	N	C	CT	CT	478.171	1697.58	0.0233489	0.0226171	0.0235637	0.706338	N	ADD	46592	0.95937	0.06325	0.847515	1.08599	-0.655794	0.511957	.	hetAfr_22134173_22362947
9	22148311	9:22148311:G:C	G	C	N	C	G	G	159.868	457.511	0.00662537	0.00756161	0.00635062	0.754234	N	ADD	46592	1.17086	0.107463	0.948486	1.44536	1.46781	0.142155	.	hetAfr_22134173_22362947
9	22148395	9:22148395:T:G	T	G	N	G	T	T	22.0693	82.7411	0.00112477	0.00104386	0.00114851	0.451568	N	ADD	46592	0.849485	0.36139	0.41835	1.72493	-0.451383	0.651713	.	hetAfr_22134173_22362947
9	22148567	9:22148567:G:A	G	A	N	A	G	G	62.0986	207.287	0.0028909	0.00293722	0.00287731	0.599096	N	ADD	46592	1.01834	0.190048	0.701656	1.47796	0.0956308	0.923814	.	hetAfr_22134173_22362947
9	22148582	9:22148582:G:A	G	A	N	A	G	G	105.401	336.716	0.00474455	0.00498537	0.00467388	0.623645	N	ADD	46592	1.06888	0.143223	0.807265	1.41527	0.465063	0.641886	.	hetAfr_22134173_22362947
9	22148699	9:22148699:T:C	T	C	N	C	T	T	107.169	347.03	0.00487422	0.00506902	0.00481705	0.872547	N	ADD	46592	1.04205	0.11994	0.823751	1.3182	0.343422	0.731281	.	hetAfr_22134173_22362947
9	22148702	9:22148702:A:G	A	G	N	G	A	A	1813.26	5807.09	0.0817775	0.0857659	0.080607	0.842054	N	ADD	46592	1.02344	0.0313137	0.962518	1.08822	0.739981	0.459312	.	hetAfr_22134173_22362947
9	22148717	9:22148717:C:T	C	T	N	T	C	C	52.0919	204.694	0.00275569	0.0024639	0.00284132	0.607047	N	ADD	46592	0.79409	0.20589	0.530415	1.18884	-1.11981	0.262794	.	hetAfr_22134173_22362947
9	22148725	9:22148725:C:T	C	T	N	T	C	C	207.614	720.848	0.00996375	0.00981996	0.0100059	0.505773	N	ADD	46592	0.908451	0.113354	0.727469	1.13446	-0.847025	0.396981	.	hetAfr_22134173_22362947
9	22148888	9:22148888:T:C	T	C	N	C	T	T	40.7308	105.701	0.00157142	0.00192654	0.00146721	0.739836	N	ADD	46592	1.4365	0.214897	0.942724	2.1889	1.6855	0.0918926	.	hetAfr_22134173_22362947
9	22148939	9:22148939:CTTT:C	CTTT	C	N	C	CTTT	CTTT	478.171	1697.58	0.0233489	0.0226171	0.0235637	0.706338	N	ADD	46592	0.95937	0.06325	0.847515	1.08599	-0.655794	0.511957	.	hetAfr_22134173_22362947
9	22149001	9:22149001:G:T	G	T	N	T	G	G	21.0549	86.6407	0.00115573	0.000995879	0.00120264	0.489	N	ADD	46592	0.613494	0.361483	0.302076	1.24596	-1.35161	0.176499	.	hetAfr_22134173_22362947
9	22149172	9:22149172:A:G	A	G	N	G	A	A	41.074	113.217	0.00165577	0.00194277	0.00157155	0.787054	N	ADD	46592	1.34002	0.207433	0.892367	2.01223	1.41098	0.158251	.	hetAfr_22134173_22362947
9	22149192	9:22149192:T:C	T	C	N	C	T	T	40.5802	102.132	0.00153151	0.00191941	0.00141767	0.745014	N	ADD	46592	1.49695	0.215456	0.981318	2.28351	1.87243	0.0611465	.	hetAfr_22134173_22362947
9	22149391	9:22149391:T:A	T	A	N	A	T	T	47.6652	160.615	0.00223515	0.00225453	0.00222946	0.530889	N	ADD	46592	1.27207	0.230873	0.809079	2	1.04232	0.297264	.	hetAfr_22134173_22362947
9	22149503	9:22149503:A:T	A	T	N	T	A	A	54.2542	159.95	0.00229873	0.00256618	0.00222024	0.627771	N	ADD	46592	1.29918	0.199002	0.879583	1.91893	1.31521	0.188439	.	hetAfr_22134173_22362947
9	22150034	9:22150034:G:C	G	C	N	C	G	G	35.9661	155.208	0.00205158	0.00170117	0.00215442	0.588592	N	ADD	46592	0.678604	0.254998	0.411682	1.11859	-1.52048	0.128392	.	hetAfr_22134173_22362947
9	22150034	9:22150034:G:T	G	T	N	T	G	G	51.9209	176.742	0.00245388	0.00245582	0.00245331	0.478904	N	ADD	46592	0.951489	0.231618	0.604297	1.49816	-0.214697	0.830004	.	hetAfr_22134173_22362947
9	22150193	9:22150193:A:C	A	C	N	C	A	A	311.569	1216.21	0.0163952	0.014737	0.0168819	0.781331	N	ADD	46592	0.900455	0.0743905	0.778289	1.0418	-1.40952	0.158682	.	hetAfr_22134173_22362947
9	22150261	9:22150261:T:C	T	C	N	C	T	T	6477.76	22427.7	0.310198	0.306393	0.311314	0.855043	N	ADD	46592	0.988971	0.0186039	0.95356	1.0257	-0.596099	0.551109	.	hetAfr_22134173_22362947
9	22150327	9:22150327:G:A	G	A	N	A	G	G	527.991	1753.96	0.0244887	0.0249735	0.0243464	0.581926	N	ADD	46592	1.06364	0.066507	0.933651	1.21173	0.927708	0.353559	.	hetAfr_22134173_22362947
9	22150327	9:22150327:G:T	G	T	N	T	G	G	38.1639	107.085	0.00155873	0.00180512	0.00148642	0.544911	N	ADD	46592	1.43531	0.253794	0.872801	2.36034	1.42391	0.154473	.	hetAfr_22134173_22362947
9	22150580	9:22150580:C:T	C	T	N	T	C	C	550.193	1691.77	0.0240595	0.0260237	0.0234831	0.744559	N	ADD	46592	1.17611	0.0581748	1.04937	1.31815	2.78833	0.00529809	.	hetAfr_22134173_22362947
9	22150722	9:22150722:A:G	A	G	N	G	A	A	18.7919	83.091	0.00109335	0.000888844	0.00115337	0.555082	N	ADD	46592	0.720403	0.367611	0.350481	1.48077	-0.892097	0.372341	.	hetAfr_22134173_22362947
9	22150792	9:22150792:C:T	C	T	N	T	C	C	6858.53	23832.5	0.329359	0.324403	0.330814	0.881231	N	ADD	46592	0.984712	0.0180536	0.950478	1.02018	-0.853341	0.39347	.	hetAfr_22134173_22362947
9	22150815	9:22150815:C:T	C	T	N	T	C	C	118.555	394.771	0.00550874	0.00560757	0.00547974	0.509144	N	ADD	46592	1.06258	0.148191	0.794734	1.4207	0.40962	0.682085	.	hetAfr_22134173_22362947
9	22150863	9:22150863:A:AAAAAAAAAAT	A	AAAAAAAAAAT	N	AAAAAAAAAAT	A	A	7203.88	24938.3	0.344933	0.340738	0.346164	0.858061	N	ADD	46592	0.991776	0.0180984	0.957212	1.02759	-0.456284	0.648185	.	hetAfr_22134173_22362947
9	22150863	9:22150863:A:AAAAAAAAT	A	AAAAAAAAT	N	AAAAAAAAT	A	A	2330.56	7828.45	0.109021	0.110234	0.108665	0.857397	N	ADD	46592	1.0106	0.0273893	0.957782	1.06634	0.385089	0.700171	.	hetAfr_22134173_22362947
9	22150905	9:22150905:T:C	T	C	N	C	T	T	30.9318	78.9484	0.00117918	0.00146305	0.00109587	0.780993	N	ADD	46592	1.39148	0.240407	0.868645	2.22901	1.3742	0.169379	.	hetAfr_22134173_22362947
9	22150991	9:22150991:T:G	T	G	N	G	T	T	47.3683	120.043	0.00179657	0.00224048	0.00166629	0.623481	N	ADD	46592	1.54421	0.217448	1.00835	2.36481	1.99823	0.0456921	.	hetAfr_22134173_22362947
9	22151026	9:22151026:G:T	G	T	N	T	G	G	34.4513	111.6	0.00156734	0.00162952	0.0015491	0.710851	N	ADD	46592	1.34618	0.235238	0.848922	2.1347	1.2637	0.206338	.	hetAfr_22134173_22362947
9	22151050	9:22151050:C:T	C	T	N	T	C	C	485.425	1723.96	0.0237099	0.0229602	0.0239299	0.774103	N	ADD	46592	0.963664	0.0599474	0.856837	1.08381	-0.61742	0.536958	.	hetAfr_22134173_22362947
9	22151067	9:22151067:G:A	G	A	N	A	G	G	403.151	1176.49	0.0169518	0.0190687	0.0163306	0.808274	N	ADD	46592	1.23226	0.065445	1.08392	1.40091	3.19127	0.00141649	.	hetAfr_22134173_22362947
9	22151099	9:22151099:C:T	C	T	N	T	C	C	173.074	576.084	0.00803956	0.00818627	0.0079965	0.531948	N	ADD	46592	1.00192	0.121258	0.789982	1.27071	0.0158045	0.98739	.	hetAfr_22134173_22362947
9	22151139	9:22151139:G:A	G	A	N	A	G	G	4824.22	16455.4	0.228361	0.228182	0.228413	0.874377	N	ADD	46592	1.01939	0.0202819	0.979666	1.06073	0.947059	0.343609	.	hetAfr_22134173_22362947
9	22151277	9:22151277:C:T	C	T	N	T	C	C	80.1334	254.872	0.0035951	0.00379025	0.00353783	0.842753	N	ADD	46592	1.06821	0.140927	0.810402	1.40804	0.468244	0.63961	.	hetAfr_22134173_22362947
9	22151285	9:22151285:G:A	G	A	N	A	G	G	202.088	677.904	0.0094436	0.00955859	0.00940985	0.646114	N	ADD	46592	1.05284	0.101382	0.86311	1.28428	0.507896	0.611526	.	hetAfr_22134173_22362947
9	22151412	9:22151412:C:A	C	A	N	A	C	C	3409.84	11675.7	0.16189	0.161283	0.162068	0.846438	N	ADD	46592	1.01521	0.0235022	0.969506	1.06307	0.642258	0.520705	.	hetAfr_22134173_22362947
9	22151465	9:22151465:G:A	G	A	N	A	G	G	2358.69	7704.39	0.107991	0.111564	0.106943	0.876925	N	ADD	46592	1.04691	0.0270309	0.992889	1.10387	1.69596	0.0898929	.	hetAfr_22134173_22362947
9	22151567	9:22151567:C:G	C	G	N	G	C	C	60.7863	222.323	0.00303818	0.00287514	0.00308602	0.887347	N	ADD	46592	0.89469	0.155735	0.659343	1.21404	-0.714536	0.474896	.	hetAfr_22134173_22362947
9	22151657	9:22151657:C:G	C	G	N	G	C	C	302.997	1179.01	0.0159041	0.0143315	0.0163656	0.797123	N	ADD	46592	0.902445	0.074682	0.779564	1.0447	-1.37446	0.1693	.	hetAfr_22134173_22362947
9	22151676	9:22151676:T:TA	T	TA	N	TA	T	T	70.3748	249.187	0.00342937	0.00332867	0.00345892	0.528682	N	ADD	46592	1.06653	0.190365	0.734403	1.54886	0.338356	0.735095	.	hetAfr_22134173_22362947
9	22151750	9:22151750:C:G	C	G	N	G	C	C	302.997	1179.01	0.0159041	0.0143315	0.0163656	0.797123	N	ADD	46592	0.902445	0.074682	0.779564	1.0447	-1.37446	0.1693	.	hetAfr_22134173_22362947
9	22151872	9:22151872:A:G	A	G	N	G	A	A	55.9774	177.621	0.00250685	0.00264769	0.00246552	0.525976	N	ADD	46592	1.14968	0.210927	0.760391	1.73828	0.661305	0.508417	.	hetAfr_22134173_22362947
9	22152358	9:22152358:C:T	C	T	N	T	C	C	414.683	1220.92	0.0175524	0.0196142	0.0169474	0.791478	N	ADD	46592	1.22763	0.0651608	1.08044	1.39487	3.14737	0.00164748	.	hetAfr_22134173_22362947
9	22152368	9:22152368:C:T	C	T	N	T	C	C	35.5188	124.189	0.00171389	0.00168001	0.00172384	0.500623	N	ADD	46592	0.931926	0.27474	0.543904	1.59676	-0.256615	0.797476	.	hetAfr_22134173_22362947
9	22152393	9:22152393:G:C	G	C	N	C	G	G	656.136	2147.26	0.0300846	0.0310347	0.0298057	0.601991	N	ADD	46592	1.09314	0.0589334	0.973895	1.22699	1.51112	0.130758	.	hetAfr_22134173_22362947
9	22152401	9:22152401:C:T	C	T	N	T	C	C	5580.33	19473	0.268859	0.263945	0.270301	0.847953	N	ADD	46592	0.981534	0.0195461	0.944643	1.01987	-0.953549	0.340312	.	hetAfr_22134173_22362947
9	22152497	9:22152497:C:T	C	T	N	T	C	C	450.75	1343.86	0.0192588	0.0213201	0.0186539	0.784311	N	ADD	46592	1.23002	0.0628018	1.08756	1.39113	3.29654	0.00097885	.	hetAfr_22134173_22362947
9	22152520	9:22152520:G:C	G	C	N	C	G	G	549.468	1917.41	0.0264732	0.0259894	0.0266151	0.777779	N	ADD	46592	0.973325	0.0563984	0.871468	1.08709	-0.479396	0.631657	.	hetAfr_22134173_22362947
9	22152580	9:22152580:G:A	G	A	N	A	G	G	10002.7	34617.9	0.478843	0.473118	0.480523	0.899478	N	ADD	46592	0.986898	0.0168228	0.954888	1.01998	-0.783974	0.433055	.	hetAfr_22134173_22362947
9	22152591	9:22152591:C:A	C	A	N	A	C	C	316.329	1090.85	0.0151011	0.0149621	0.0151419	0.639489	N	ADD	46592	1.0302	0.081409	0.878264	1.20841	0.365442	0.714782	.	hetAfr_22134173_22362947
9	22152605	9:22152605:C:T	C	T	N	T	C	C	18.6802	82.8538	0.00108961	0.000883561	0.00115008	0.556974	N	ADD	46592	0.717604	0.367983	0.348865	1.47609	-0.901772	0.367178	.	hetAfr_22134173_22362947
9	22152610	9:22152610:C:T	C	T	N	T	C	C	501.349	1778.22	0.0244631	0.0237134	0.0246831	0.770706	N	ADD	46592	0.964103	0.0591629	0.858546	1.08264	-0.617915	0.536631	.	hetAfr_22134173_22362947
9	22152631	9:22152631:G:T	G	T	N	T	G	G	108.495	348.13	0.00490025	0.0051317	0.00483232	0.869734	N	ADD	46592	1.05246	0.119506	0.832686	1.33024	0.427836	0.668771	.	hetAfr_22134173_22362947
9	22152643	9:22152643:T:G	T	G	N	T	G	G	5932.24	19623.4	0.274249	0.28059	0.272388	0.778992	N	ADD	46592	1.00111	0.0202657	0.962128	1.04168	0.05486	0.95625	.	hetAfr_22134173_22362947
9	22152884	9:22152884:C:T	C	T	N	T	C	C	486.356	1729.42	0.0237786	0.0230043	0.0240058	0.587737	N	ADD	46592	0.959606	0.0687483	0.838638	1.09802	-0.599759	0.548667	.	hetAfr_22134173_22362947
9	22153015	9:22153015:C:T	C	T	N	T	C	C	211.476	673.711	0.00949934	0.0100026	0.00935164	0.650311	N	ADD	46592	1.1217	0.0992241	0.923456	1.3625	1.15741	0.247103	.	hetAfr_22134173_22362947
9	22153062	9:22153062:G:T	G	T	N	T	G	G	23.9415	85.2397	0.00117167	0.00113242	0.0011832	0.528413	N	ADD	46592	0.845003	0.329336	0.443126	1.61135	-0.511377	0.609087	.	hetAfr_22134173_22362947
9	22153261	9:22153261:A:G	A	G	N	G	A	A	41.96	115.203	0.00168659	0.00198468	0.00159911	0.773677	N	ADD	46592	1.35141	0.206895	0.900902	2.0272	1.45556	0.145515	.	hetAfr_22134173_22362947
9	22153265	9:22153265:T:C	T	C	N	C	T	T	7899.46	27524.4	0.380149	0.373638	0.38206	0.983259	N	ADD	46592	0.985283	0.0165742	0.953791	1.01782	-0.89453	0.371038	.	hetAfr_22134173_22362947
9	22153334	9:22153334:AT:A	AT	A	N	AT	A	A	6507.48	21682.5	0.302519	0.307799	0.30097	0.796716	N	ADD	46592	0.992854	0.0194755	0.95567	1.03148	-0.368244	0.712691	.	hetAfr_22134173_22362947
9	22153360	9:22153360:A:G	A	G	N	A	G	G	6497.97	21629	0.301843	0.307349	0.300228	0.807544	N	ADD	46592	0.996745	0.0193568	0.959638	1.03529	-0.168454	0.866226	.	hetAfr_22134173_22362947
9	22153482	9:22153482:T:C	T	C	N	C	T	T	315.94	1030.76	0.0144521	0.0149437	0.0143078	0.545524	N	ADD	46592	1.06672	0.0886647	0.896563	1.26918	0.728507	0.466303	.	hetAfr_22134173_22362947
9	22153536	9:22153536:A:T	A	T	N	T	A	A	789.485	2751.65	0.0380015	0.037342	0.038195	0.705347	N	ADD	46592	0.993451	0.0496326	0.901362	1.09495	-0.13239	0.894676	.	hetAfr_22134173_22362947
9	22153573	9:22153573:A:C	A	C	N	C	A	A	41.96	115.203	0.00168659	0.00198468	0.00159911	0.773677	N	ADD	46592	1.35141	0.206895	0.900902	2.0272	1.45556	0.145515	.	hetAfr_22134173_22362947
9	22153663	9:22153663:A:G	A	G	N	G	A	A	2138.61	7131.69	0.0994837	0.101154	0.0989934	0.883687	N	ADD	46592	1.0213	0.0280523	0.966659	1.07902	0.751166	0.452553	.	hetAfr_22134173_22362947
9	22153714	9:22153714:A:T	A	T	N	A	T	T	6111.42	20237.1	0.282758	0.289065	0.280907	0.810449	N	ADD	46592	1.00022	0.0196729	0.962385	1.03954	0.0110716	0.991166	.	hetAfr_22134173_22362947
9	22153937	9:22153937:C:CTA	C	CTA	N	CTA	C	C	157.469	437.399	0.00638379	0.00744814	0.00607144	0.821313	N	ADD	46592	1.19043	0.104504	0.969953	1.46103	1.66804	0.0953085	.	hetAfr_22134173_22362947
9	22154009	9:22154009:T:C	T	C	N	T	C	C	6540.22	21776.1	0.303876	0.309347	0.30227	0.826983	N	ADD	46592	0.995512	0.019082	0.958967	1.03345	-0.235746	0.81363	.	hetAfr_22134173_22362947
9	22154066	9:22154066:T:TCCC	T	TCCC	N	TCCC	T	T	3140.94	10792.5	0.149526	0.148564	0.149808	0.870667	N	ADD	46592	1.00744	0.0239417	0.961256	1.05584	0.309516	0.756929	.	hetAfr_22134173_22362947
9	22154110	9:22154110:C:T	C	T	N	T	C	C	20.4954	76.6647	0.00104267	0.000969414	0.00106417	0.536376	N	ADD	46592	0.809935	0.351453	0.406718	1.6129	-0.599798	0.548641	.	hetAfr_22134173_22362947
9	22154236	9:22154236:C:T	C	T	N	T	C	C	33.4261	107.856	0.00151616	0.00158103	0.00149713	0.700288	N	ADD	46592	1.36835	0.240643	0.853811	2.19297	1.3032	0.192506	.	hetAfr_22134173_22362947
9	22154362	9:22154362:G:A	G	A	N	A	G	G	44.8821	127.944	0.00185467	0.00212289	0.00177596	0.682105	N	ADD	46592	1.33627	0.210521	0.884501	2.01879	1.37697	0.168521	.	hetAfr_22134173_22362947
9	22154416	9:22154416:C:T	C	T	N	T	C	C	203.761	718.958	0.00990213	0.00963775	0.00997971	0.630447	N	ADD	46592	0.971172	0.102147	0.794967	1.18643	-0.286365	0.774599	.	hetAfr_22134173_22362947
9	22154450	9:22154450:C:CT	C	CT	N	CT	C	C	68.689	240.467	0.00331769	0.00324894	0.00333787	0.506496	N	ADD	46592	1.09326	0.196888	0.743246	1.60811	0.452868	0.650644	.	hetAfr_22134173_22362947
9	22154453	9:22154453:C:T	C	T	N	T	C	C	68.689	240.467	0.00331769	0.00324894	0.00333787	0.506496	N	ADD	46592	1.09326	0.196888	0.743246	1.60811	0.452868	0.650644	.	hetAfr_22134173_22362947
9	22154487	9:22154487:C:T	C	T	N	T	C	C	192.975	681.984	0.00938959	0.00912759	0.00946648	0.659456	N	ADD	46592	0.978841	0.102571	0.800578	1.1968	-0.2085	0.834838	.	hetAfr_22134173_22362947
9	22154489	9:22154489:C:T	C	T	N	T	C	C	2224.53	7575.66	0.10517	0.105219	0.105156	0.844118	N	ADD	46592	1.01725	0.0281746	0.962602	1.07501	0.607138	0.543759	.	hetAfr_22134173_22362947
9	22154497	9:22154497:G:C	G	C	N	C	G	G	481.42	1716.58	0.0235878	0.0227708	0.0238275	0.768289	N	ADD	46592	0.955628	0.0604005	0.848938	1.07573	-0.751431	0.452394	.	hetAfr_22134173_22362947
9	22154612	9:22154612:T:G	T	G	N	G	T	T	38.8551	126.349	0.00177288	0.00183782	0.00175382	0.43032	N	ADD	46592	1.22006	0.282834	0.700865	2.12389	0.703255	0.481897	.	hetAfr_22134173_22362947
9	22154648	9:22154648:G:C	G	C	N	G	C	C	6999	23481.5	0.3271	0.331047	0.325942	0.79896	N	ADD	46592	0.985718	0.0190489	0.949595	1.02322	-0.755165	0.45015	.	hetAfr_22134173_22362947
9	22154650	9:22154650:G:T	G	T	N	G	T	T	7414.26	24876.3	0.346525	0.350689	0.345303	0.780713	N	ADD	46592	0.989914	0.0189704	0.953784	1.02741	-0.534367	0.593088	.	hetAfr_22134173_22362947
9	22154664	9:22154664:T:C	T	C	N	T	C	C	7040.5	23600.5	0.328822	0.33301	0.327593	0.794534	N	ADD	46592	0.987064	0.019051	0.950887	1.02462	-0.683469	0.494311	.	hetAfr_22134173_22362947
9	22154665	9:22154665:C:T	C	T	N	T	C	C	1673.73	5684.61	0.0789657	0.0791662	0.0789069	0.712663	N	ADD	46592	1.03003	0.0348727	0.961979	1.10289	0.848426	0.396201	.	hetAfr_22134173_22362947
9	22154682	9:22154682:A:T	A	T	N	T	A	A	8892.22	30530.2	0.42306	0.420595	0.423783	0.580358	N	ADD	46592	1.00572	0.0211657	0.964851	1.04832	0.269424	0.787603	.	hetAfr_22134173_22362947
9	22154684	9:22154684:T:C	T	C	N	C	T	T	8885.65	30515.4	0.42283	0.420284	0.423577	0.580301	N	ADD	46592	1.00507	0.0211691	0.964223	1.04765	0.238938	0.811154	.	hetAfr_22134173_22362947
9	22154691	9:22154691:G:C	G	C	N	G	C	C	8030.19	27036.3	0.376314	0.379822	0.375285	0.739412	N	ADD	46592	0.987544	0.0191356	0.951192	1.02528	-0.655043	0.51244	.	hetAfr_22134173_22362947
9	22154701	9:22154701:C:T	C	T	N	T	C	C	2504.76	8525.33	0.118369	0.118473	0.118338	0.855091	N	ADD	46592	1.01916	0.0265931	0.967403	1.07369	0.713763	0.475374	.	hetAfr_22134173_22362947
9	22154967	9:22154967:G:T	G	T	N	T	G	G	453.769	1635.62	0.0224222	0.0214629	0.0227037	0.763908	N	ADD	46592	0.965514	0.0627625	0.853758	1.0919	-0.55917	0.576046	.	hetAfr_22134173_22362947
9	22155075	9:22155075:G:A	G	A	N	A	G	G	6689.09	23293.6	0.321757	0.316388	0.323333	0.878017	N	ADD	46592	0.983291	0.0182079	0.948819	1.01902	-0.925426	0.354745	.	hetAfr_22134173_22362947
9	22155090	9:22155090:G:A	G	A	N	G	A	A	6380.7	21312.9	0.297193	0.301802	0.29584	0.835416	N	ADD	46592	0.988734	0.0191234	0.952361	1.0265	-0.592459	0.553543	.	hetAfr_22134173_22362947
9	22155335	9:22155335:C:G	C	G	N	G	C	C	45.0822	156.984	0.00216847	0.00213235	0.00217907	0.591669	N	ADD	46592	1.20909	0.225009	0.777912	1.87926	0.843822	0.398769	.	hetAfr_22134173_22362947
9	22155391	9:22155391:G:A	G	A	N	A	G	G	120.454	418.961	0.00578871	0.00569737	0.00581551	0.517264	N	ADD	46592	0.906933	0.146537	0.680522	1.20867	-0.666637	0.505004	.	hetAfr_22134173_22362947
9	22155519	9:22155519:G:T	G	T	N	T	G	G	21.0262	72.3641	0.00100221	0.000994525	0.00100447	0.540425	N	ADD	46592	1.05357	0.339719	0.541372	2.05038	0.153623	0.877907	.	hetAfr_22134173_22362947
9	22155618	9:22155618:A:G	A	G	N	G	A	A	57.8298	190.823	0.0026684	0.0027353	0.00264877	0.695299	N	ADD	46592	1.01348	0.182786	0.708314	1.45011	0.0732328	0.941621	.	hetAfr_22134173_22362947
9	22155640	9:22155640:G:A	G	A	N	A	G	G	463.172	1658.47	0.0227683	0.0219077	0.0230209	0.589588	N	ADD	46592	0.942819	0.0702371	0.821566	1.08197	-0.838317	0.401853	.	hetAfr_22134173_22362947
9	22155709	9:22155709:C:T	C	T	N	T	C	C	2565.48	8719.25	0.121102	0.121345	0.12103	0.884368	N	ADD	46592	1.02185	0.0258939	0.971282	1.07505	0.834681	0.403897	.	hetAfr_22134173_22362947
9	22155717	9:22155717:C:T	C	T	N	T	C	C	463.172	1658.47	0.0227683	0.0219077	0.0230209	0.589588	N	ADD	46592	0.942819	0.0702371	0.821566	1.08197	-0.838317	0.401853	.	hetAfr_22134173_22362947
9	22155837	9:22155837:T:C	T	C	N	C	T	T	71.6974	256.124	0.003518	0.00339123	0.0035552	0.639418	N	ADD	46592	0.939171	0.170537	0.672332	1.31192	-0.368001	0.712872	.	hetAfr_22134173_22362947
9	22155869	9:22155869:G:GA	G	GA	N	G	GA	GA	8617.46	28851.5	0.402096	0.407599	0.400482	0.817666	N	ADD	46592	0.999101	0.0179794	0.964506	1.03494	-0.0500424	0.960089	.	hetAfr_22134173_22362947
9	22155886	9:22155886:A:T	A	T	N	T	A	A	112.154	455.161	0.00608812	0.0053048	0.006318	0.771007	N	ADD	46592	0.804897	0.123085	0.632368	1.0245	-1.76333	0.0778444	.	hetAfr_22134173_22362947
9	22156094	9:22156094:T:C	T	C	N	C	T	T	28.6306	93.0676	0.001306	0.00135421	0.00129185	0.669894	N	ADD	46592	1.06972	0.264137	0.637434	1.79516	0.255145	0.798611	.	hetAfr_22134173_22362947
9	22156365	9:22156365:G:C	G	C	N	C	G	G	185.233	657.856	0.00904758	0.00876139	0.00913157	0.672014	N	ADD	46592	0.959563	0.103623	0.783194	1.17565	-0.398337	0.690382	.	hetAfr_22134173_22362947
9	22156526	9:22156526:A:G	A	G	N	G	A	A	55.4224	167.493	0.0023922	0.00262143	0.00232493	0.613718	N	ADD	46592	1.06401	0.198909	0.720498	1.57129	0.311905	0.755113	.	hetAfr_22134173_22362947
9	22156605	9:22156605:C:T	C	T	N	T	C	C	82.4161	238.203	0.00344071	0.00389822	0.00330645	0.69254	N	ADD	46592	1.16405	0.154617	0.85973	1.57609	0.98247	0.325868	.	hetAfr_22134173_22362947
9	22156745	9:22156745:C:T	C	T	N	T	C	C	68.5031	244.535	0.00335936	0.00324014	0.00339434	0.654423	N	ADD	46592	0.939298	0.17237	0.670011	1.31682	-0.363302	0.716379	.	hetAfr_22134173_22362947
9	22156746	9:22156746:G:A	G	A	N	A	G	G	248.594	788.806	0.0111328	0.0117583	0.0109493	0.647087	N	ADD	46592	1.0978	0.0915956	0.917392	1.31367	1.01865	0.308369	.	hetAfr_22134173_22362947
9	22157130	9:22157130:G:T	G	T	N	T	G	G	57.2539	180.501	0.00255146	0.00270806	0.0025055	0.527966	N	ADD	46592	1.10523	0.211052	0.730809	1.67147	0.474061	0.635457	.	hetAfr_22134173_22362947
9	22157160	9:22157160:A:C	A	C	N	C	A	A	389.62	1388.42	0.019081	0.0184287	0.0192724	0.715298	N	ADD	46592	0.950089	0.0695024	0.829094	1.08874	-0.736663	0.461327	.	hetAfr_22134173_22362947
9	22157360	9:22157360:T:G	T	G	N	G	T	T	8101.5	28149.9	0.38903	0.383194	0.390743	0.965259	N	ADD	46592	0.987288	0.0166373	0.955614	1.02001	-0.768943	0.441927	.	hetAfr_22134173_22362947
9	22157512	9:22157512:A:G	A	G	N	G	A	A	873.455	3028.7	0.0418758	0.0413137	0.0420407	0.591209	N	ADD	46592	1.01027	0.0517381	0.912844	1.11809	0.197435	0.843487	.	hetAfr_22134173_22362947
9	22157519	9:22157519:T:G	T	G	N	G	T	T	527.864	1891.98	0.0259684	0.0249675	0.0262622	0.765139	N	ADD	46592	0.971311	0.0582435	0.866525	1.08877	-0.499778	0.617231	.	hetAfr_22134173_22362947
9	22157530	9:22157530:A:C	A	C	N	C	A	A	389.62	1388.42	0.019081	0.0184287	0.0192724	0.715298	N	ADD	46592	0.950089	0.0695024	0.829094	1.08874	-0.736663	0.461327	.	hetAfr_22134173_22362947
9	22157764	9:22157764:G:A	G	A	N	A	G	G	46.8432	120.631	0.00179725	0.00221565	0.00167446	0.61975	N	ADD	46592	1.50996	0.218855	0.983278	2.31876	1.88291	0.0597125	.	hetAfr_22134173_22362947
9	22157770	9:22157770:CT:C	CT	C	N	C	CT	CT	213.791	846.048	0.0113736	0.0101122	0.0117438	0.815153	N	ADD	46592	0.863139	0.0867125	0.728234	1.02304	-1.69733	0.0896345	.	hetAfr_22134173_22362947
9	22157773	9:22157773:T:C	T	C	N	C	T	T	230.928	891.937	0.01205	0.0109227	0.0123808	0.786801	N	ADD	46592	0.874857	0.0851557	0.740376	1.03377	-1.57	0.116415	.	hetAfr_22134173_22362947
9	22157831	9:22157831:A:G	A	G	N	G	A	A	187.159	663.653	0.00913045	0.00885248	0.00921203	0.568809	N	ADD	46592	1.12884	0.114089	0.902653	1.41171	1.06227	0.288115	.	hetAfr_22134173_22362947
9	22157908	9:22157908:A:C	A	C	N	C	A	A	7552.96	26181.7	0.362022	0.357249	0.363422	0.908365	N	ADD	46592	0.989192	0.0174026	0.956021	1.02351	-0.624443	0.532337	.	hetAfr_22134173_22362947
9	22158050	9:22158050:A:G	A	G	N	G	A	A	21.9481	98.3801	0.0012913	0.00103813	0.00136559	0.433237	N	ADD	46592	0.484764	0.397357	0.222485	1.05624	-1.82227	0.0684136	.	hetAfr_22134173_22362947
9	22158070	9:22158070:G:A	G	A	N	A	G	G	295.471	1031.62	0.0142417	0.0139755	0.0143198	0.641625	N	ADD	46592	1.00873	0.084076	0.855479	1.18943	0.103379	0.917662	.	hetAfr_22134173_22362947
9	22158106	9:22158106:C:G	C	G	N	G	C	C	319.892	1222.25	0.0165494	0.0151307	0.0169657	0.771886	N	ADD	46592	0.927768	0.07395	0.802589	1.07247	-1.01384	0.310657	.	hetAfr_22134173_22362947
9	22158116	9:22158116:C:T	C	T	N	T	C	C	33.5773	106.543	0.00150369	0.00158818	0.0014789	0.73657	N	ADD	46592	1.38303	0.234938	0.872676	2.19186	1.38028	0.167502	.	hetAfr_22134173_22362947
9	22158140	9:22158140:G:T	G	T	N	T	G	G	80.0241	269.445	0.00375032	0.00378508	0.00374011	0.574915	N	ADD	46592	1.06566	0.170332	0.763185	1.488	0.373329	0.708903	.	hetAfr_22134173_22362947
9	22158168	9:22158168:T:A	T	A	N	A	T	T	2807.63	9585.34	0.132995	0.132799	0.133052	0.893772	N	ADD	46592	1.01916	0.0247579	0.970891	1.06984	0.766763	0.443223	.	hetAfr_22134173_22362947
9	22158252	9:22158252:C:T	C	T	N	T	C	C	96.6876	309.365	0.00435754	0.00457325	0.00429423	0.556866	N	ADD	46592	1.1676	0.157476	0.857529	1.58978	0.983942	0.325144	.	hetAfr_22134173_22362947
9	22158293	9:22158293:C:CT	C	CT	N	CT	C	C	54.7098	158.691	0.0022901	0.00258773	0.00220276	0.779986	N	ADD	46592	1.18945	0.179547	0.836599	1.69114	0.966292	0.333898	.	hetAfr_22134173_22362947
9	22158307	9:22158307:C:T	C	T	N	T	C	C	521.375	1731.13	0.0241727	0.0246606	0.0240295	0.658214	N	ADD	46592	1.00548	0.0631836	0.888368	1.13804	0.0865423	0.931035	.	hetAfr_22134173_22362947
9	22158439	9:22158439:CT:C	CT	C	N	CT	C	C	10243.4	34635.4	0.481614	0.484505	0.480766	0.905575	N	ADD	46592	0.996159	0.0167578	0.963972	1.02942	-0.229641	0.818371	.	hetAfr_22134173_22362947
9	22158565	9:22158565:A:G	A	G	N	G	A	A	383.435	1370.31	0.0188202	0.0181362	0.019021	0.722716	N	ADD	46592	0.946208	0.0696812	0.825418	1.08467	-0.793504	0.427484	.	hetAfr_22134173_22362947
9	22158598	9:22158598:G:A	G	A	N	G	A	A	6484.87	21696	0.302422	0.306729	0.301158	0.844678	N	ADD	46592	0.988636	0.0189113	0.952663	1.02597	-0.604345	0.545614	.	hetAfr_22134173_22362947
9	22158612	9:22158612:A:G	A	G	N	G	A	A	107.54	374.145	0.00516917	0.00508654	0.00519342	0.646568	N	ADD	46592	1.02135	0.138255	0.77892	1.33924	0.152809	0.878549	.	hetAfr_22134173_22362947
9	22158772	9:22158772:G:A	G	A	N	A	G	G	461.151	1650.46	0.0226607	0.0218121	0.0229097	0.769983	N	ADD	46592	0.974598	0.062042	0.863008	1.10062	-0.41473	0.678339	.	hetAfr_22134173_22362947
9	22158924	9:22158924:C:T	C	T	N	C	T	T	10038.7	33945.6	0.472015	0.474821	0.471192	0.943659	N	ADD	46592	0.995424	0.0164324	0.963875	1.02801	-0.279097	0.78017	.	hetAfr_22134173_22362947
9	22159204	9:22159204:AC:A	AC	A	N	A	AC	AC	723.614	2531.99	0.0349374	0.0342264	0.035146	0.77279	N	ADD	46592	0.96775	0.0494977	0.878276	1.06634	-0.662274	0.507796	.	hetAfr_22134173_22362947
9	22159210	9:22159210:AC:A	AC	A	N	A	AC	AC	35.3515	95.5029	0.00140426	0.0016721	0.00132566	0.462842	N	ADD	46592	1.46573	0.287259	0.834718	2.57378	1.33105	0.183172	.	hetAfr_22134173_22362947
9	22159416	9:22159416:C:T	C	T	N	C	T	T	6547.5	21902.6	0.305311	0.309691	0.304025	0.845925	N	ADD	46592	0.989856	0.0188424	0.953967	1.0271	-0.541116	0.588428	.	hetAfr_22134173_22362947
9	22159673	9:22159673:A:G	A	G	N	G	A	A	21.2856	73.2968	0.00101501	0.00100679	0.00101742	0.64394	N	ADD	46592	0.97312	0.309908	0.530118	1.78633	-0.0879212	0.929939	.	hetAfr_22134173_22362947
9	22159859	9:22159859:G:A	G	A	N	A	G	G	29.4739	96.1646	0.00134828	0.00139409	0.00133484	0.775238	N	ADD	46592	1.0545	0.242465	0.655633	1.69603	0.218868	0.826753	.	hetAfr_22134173_22362947
9	22159899	9:22159899:G:A	G	A	N	A	G	G	706.701	2459.83	0.0339814	0.0334264	0.0341443	0.804675	N	ADD	46592	0.977141	0.049087	0.887512	1.07582	-0.471088	0.637578	.	hetAfr_22134173_22362947
9	22159965	9:22159965:G:A	G	A	N	A	G	G	79.518	266.782	0.00371631	0.00376114	0.00370315	0.575901	N	ADD	46592	1.07269	0.170723	0.767633	1.49897	0.411003	0.68107	.	hetAfr_22134173_22362947
9	22159982	9:22159982:C:A	C	A	N	C	A	A	5861.66	19530	0.272489	0.277252	0.271091	0.830718	N	ADD	46592	0.991264	0.0196531	0.953807	1.03019	-0.446453	0.65527	.	hetAfr_22134173_22362947
9	22160051	9:22160051:G:A	G	A	N	A	G	G	276.66	1082.73	0.0145882	0.0130858	0.0150291	0.798608	N	ADD	46592	0.903298	0.0779622	0.7753	1.05243	-1.30451	0.192058	.	hetAfr_22134173_22362947
9	22160081	9:22160081:G:A	G	A	N	A	G	G	85.9211	286.042	0.00399171	0.004064	0.00397049	0.550238	N	ADD	46592	1.0913	0.167845	0.785371	1.5164	0.52055	0.602681	.	hetAfr_22134173_22362947
9	22160087	9:22160087:C:T	C	T	N	T	C	C	2941.99	9746.9	0.13617	0.139154	0.135295	0.964413	N	ADD	46592	1.0324	0.0234204	0.986078	1.08089	1.36135	0.173404	.	hetAfr_22134173_22362947
9	22160370	9:22160370:T:C	T	C	N	C	T	T	1736.94	5784.63	0.0807173	0.0821557	0.0802952	0.64876	N	ADD	46592	1.06886	0.0359246	0.996185	1.14683	1.85356	0.0638021	.	hetAfr_22134173_22362947
9	22160454	9:22160454:C:G	C	G	N	C	G	G	5796.86	19230	0.268574	0.274187	0.266927	0.831566	N	ADD	46592	0.997636	0.0197197	0.959813	1.03695	-0.12003	0.904459	.	hetAfr_22134173_22362947
9	22160471	9:22160471:A:G	A	G	N	G	A	A	31.4329	76.4995	0.00115827	0.00148675	0.00106187	0.794272	N	ADD	46592	1.46327	0.238197	0.917427	2.33388	1.59815	0.110009	.	hetAfr_22134173_22362947
9	22160543	9:22160543:C:G	C	G	N	G	C	C	365.351	1324.09	0.0181301	0.0172808	0.0183793	0.732554	N	ADD	46592	0.928454	0.0707983	0.808159	1.06666	-1.04853	0.294392	.	hetAfr_22134173_22362947
9	22160786	9:22160786:C:A	C	A	N	A	C	C	41.3345	158.151	0.00214077	0.00195509	0.00219526	0.546388	N	ADD	46592	0.862691	0.243876	0.534893	1.39137	-0.605631	0.54476	.	hetAfr_22134173_22362947
9	22160974	9:22160974:CAAAA:C	CAAAA	C	N	C	CAAAA	CAAAA	10331.6	35458.4	0.491393	0.488677	0.49219	0.692828	N	ADD	46592	1.01884	0.0191572	0.981297	1.05782	0.974404	0.329856	.	hetAfr_22134173_22362947
9	22161197	9:22161197:A:G	A	G	N	G	A	A	44.0458	138.487	0.00195884	0.00208333	0.00192231	0.879855	N	ADD	46592	1.06799	0.186647	0.740789	1.53972	0.352443	0.724506	.	hetAfr_22134173_22362947
9	22161212	9:22161212:C:T	C	T	N	C	T	T	10006.4	33840.5	0.470541	0.473295	0.469732	0.899263	N	ADD	46592	0.99435	0.0168392	0.962068	1.02772	-0.336464	0.736521	.	hetAfr_22134173_22362947
9	22161244	9:22161244:G:A	G	A	N	A	G	G	24.1933	105.146	0.001388	0.00114432	0.00145951	0.760512	N	ADD	46592	0.80217	0.266321	0.475964	1.35195	-0.827701	0.40784	.	hetAfr_22134173_22362947
9	22161324	9:22161324:T:G	T	G	N	G	T	T	35.6674	128.915	0.00176621	0.00168704	0.00178944	0.706238	N	ADD	46592	0.941801	0.229004	0.601216	1.47532	-0.261836	0.793448	.	hetAfr_22134173_22362947
9	22161494	9:22161494:T:G	T	G	N	G	T	T	3275.22	11269.1	0.156082	0.154915	0.156424	0.872538	N	ADD	46592	1.00646	0.0234942	0.961168	1.05389	0.274199	0.783931	.	hetAfr_22134173_22362947
9	22161664	9:22161664:C:T	C	T	N	C	T	T	10080.8	34099.4	0.474117	0.476812	0.473327	0.882954	N	ADD	46592	0.99444	0.0169874	0.961875	1.02811	-0.328243	0.742728	.	hetAfr_22134173_22362947
9	22161733	9:22161733:G:A	G	A	N	A	G	G	41.5388	112.548	0.00165358	0.00196475	0.00156226	0.793879	N	ADD	46592	1.36495	0.205928	0.911656	2.04363	1.51082	0.130835	.	hetAfr_22134173_22362947
9	22161828	9:22161828:T:G	T	G	N	G	T	T	3217.22	10648	0.148794	0.152172	0.147803	0.889783	N	ADD	46592	1.03831	0.0234919	0.99159	1.08724	1.60046	0.109496	.	hetAfr_22134173_22362947
9	22161884	9:22161884:G:A	G	A	N	G	A	A	7064.14	23768.8	0.330882	0.334128	0.329929	0.83028	N	ADD	46592	0.98586	0.0186228	0.950525	1.02251	-0.764685	0.444459	.	hetAfr_22134173_22362947
9	22161984	9:22161984:A:T	A	T	N	T	A	A	285.767	1056.98	0.0144096	0.0135166	0.0146717	0.758084	N	ADD	46592	0.900893	0.0783951	0.772579	1.05052	-1.33132	0.183083	.	hetAfr_22134173_22362947
9	22162061	9:22162061:A:G	A	G	N	G	A	A	3237.24	11122.4	0.154099	0.153119	0.154387	0.875389	N	ADD	46592	1.00777	0.0235697	0.962277	1.05542	0.328505	0.74253	.	hetAfr_22134173_22362947
9	22162136	9:22162136:T:C	T	C	N	C	T	T	82.9792	291.467	0.00401835	0.00392485	0.00404579	0.603262	N	ADD	46592	0.984691	0.162338	0.716338	1.35357	-0.0950354	0.924287	.	hetAfr_22134173_22362947
9	22162193	9:22162193:T:G	T	G	N	G	T	T	8149.43	28301.3	0.391169	0.385462	0.392844	0.942686	N	ADD	46592	0.987888	0.0168167	0.955857	1.02099	-0.724663	0.468659	.	hetAfr_22134173_22362947
9	22162238	9:22162238:C:T	C	T	N	T	C	C	972.297	3076.44	0.0434489	0.0459889	0.0427034	0.94351	N	ADD	46592	1.05885	0.0394487	0.980067	1.14397	1.44957	0.147179	.	hetAfr_22134173_22362947
9	22162279	9:22162279:A:C	A	C	N	C	A	A	17.9023	81.3343	0.00106495	0.000846767	0.00112898	0.553826	N	ADD	46592	0.680998	0.378057	0.324596	1.42873	-1.01624	0.309516	.	hetAfr_22134173_22362947
9	22162548	9:22162548:G:A	G	A	N	A	G	G	98.1767	328.825	0.00458235	0.00464368	0.00456436	0.504727	N	ADD	46592	0.993878	0.164261	0.720301	1.37136	-0.0373828	0.97018	.	hetAfr_22134173_22362947
9	22162560	9:22162560:G:A	G	A	N	G	A	A	6101.3	20310.5	0.283437	0.288587	0.281926	0.819131	N	ADD	46592	0.993445	0.0195572	0.956085	1.03226	-0.336289	0.736653	.	hetAfr_22134173_22362947
9	22162794	9:22162794:A:C	A	C	N	A	C	C	10031.5	33922.4	0.471689	0.474482	0.47087	0.8836	N	ADD	46592	0.994518	0.0169854	0.961955	1.02818	-0.323607	0.746236	.	hetAfr_22134173_22362947
9	22162934	9:22162934:C:A	C	A	N	A	C	C	506.125	1810.25	0.0248581	0.0239393	0.0251277	0.763889	N	ADD	46592	0.952325	0.0591156	0.848137	1.06931	-0.826322	0.408621	.	hetAfr_22134173_22362947
9	22163060	9:22163060:A:G	A	G	N	G	A	A	76.0479	239.099	0.00338199	0.00359701	0.00331889	0.669444	N	ADD	46592	1.18762	0.162263	0.864088	1.63228	1.05969	0.289286	.	hetAfr_22134173_22362947
9	22163090	9:22163090:G:C	G	C	N	C	G	G	722.226	2251.65	0.0319141	0.0341607	0.0312547	0.867634	N	ADD	46592	1.06737	0.0474425	0.972596	1.17138	1.37427	0.169358	.	hetAfr_22134173_22362947
9	22163229	9:22163229:C:T	C	T	N	T	C	C	115.991	407.019	0.00561265	0.00548626	0.00564974	0.664097	N	ADD	46592	0.986917	0.131542	0.762627	1.27717	-0.100114	0.920254	.	hetAfr_22134173_22362947
9	22163322	9:22163322:C:G	C	G	N	G	C	C	29.4504	95.9186	0.00134539	0.00139298	0.00133143	0.777451	N	ADD	46592	1.05698	0.24224	0.657463	1.69927	0.228761	0.819054	.	hetAfr_22134173_22362947
9	22163325	9:22163325:G:A	G	A	N	A	G	G	401.932	1463.58	0.0200196	0.019011	0.0203156	0.754744	N	ADD	46592	0.924728	0.066485	0.81175	1.05343	-1.17704	0.239181	.	hetAfr_22134173_22362947
9	22163360	9:22163360:A:G	A	G	N	G	A	A	40.9556	157.051	0.0021249	0.00193717	0.00217999	0.549377	N	ADD	46592	0.860876	0.244352	0.533271	1.38974	-0.61307	0.53983	.	hetAfr_22134173_22362947
9	22164045	9:22164045:C:G	C	G	N	G	C	C	7040.91	24537.6	0.338883	0.333029	0.340601	0.907791	N	ADD	46592	0.980871	0.0176817	0.94746	1.01546	-1.09235	0.27468	.	hetAfr_22134173_22362947
9	22164222	9:22164222:CTT:C	CTT	C	N	C	CTT	CTT	64.2015	175.804	0.00257561	0.00303668	0.0024403	0.437495	N	ADD	46592	1.51437	0.216632	0.990453	2.31542	1.91568	0.0554058	.	hetAfr_22134173_22362947
9	22164309	9:22164309:G:A	G	A	N	G	A	A	9531.87	32125	0.447039	0.45085	0.445921	0.871815	N	ADD	46592	0.998261	0.0171664	0.965233	1.03242	-0.101393	0.919238	.	hetAfr_22134173_22362947
9	22164315	9:22164315:C:T	C	T	N	T	C	C	286.477	1058.72	0.014436	0.0135502	0.0146959	0.757891	N	ADD	46592	0.901942	0.0783119	0.773605	1.05157	-1.31788	0.187544	.	hetAfr_22134173_22362947
9	22164325	9:22164325:AT:A	AT	A	N	A	AT	AT	541.297	1938.74	0.0266144	0.0256029	0.0269113	0.714843	N	ADD	46592	0.947585	0.0591786	0.843811	1.06412	-0.909758	0.36295	.	hetAfr_22134173_22362947
9	22164372	9:22164372:T:A	T	A	N	A	T	T	73.3504	248.804	0.00345718	0.00346942	0.00345359	0.816725	N	ADD	46592	1.01949	0.150189	0.759524	1.36843	0.12852	0.897737	.	hetAfr_22134173_22362947
9	22164709	9:22164709:C:T	C	T	N	T	C	C	286.909	1060.25	0.0144569	0.0135706	0.014717	0.755368	N	ADD	46592	0.901964	0.0783785	0.773523	1.05173	-1.31644	0.188025	.	hetAfr_22134173_22362947
9	22164930	9:22164930:A:G	A	G	N	G	A	A	106.729	368.535	0.00510028	0.00504822	0.00511555	0.538672	N	ADD	46592	0.976579	0.152381	0.724436	1.31648	-0.155526	0.876407	.	hetAfr_22134173_22362947
9	22164991	9:22164991:C:A	C	A	N	A	C	C	6419.8	21757.8	0.302387	0.303651	0.302016	0.877872	N	ADD	46592	1.02582	0.0184304	0.989428	1.06356	1.38329	0.166576	.	hetAfr_22134173_22362947
9	22165129	9:22165129:G:C	G	C	N	C	G	G	56.8538	196.743	0.00272146	0.00268914	0.00273094	0.557459	N	ADD	46592	1.19242	0.206358	0.79575	1.78682	0.85281	0.393765	.	hetAfr_22134173_22362947
9	22165200	9:22165200:A:G	A	G	N	G	A	A	68.3929	234.12	0.0032464	0.00323493	0.00324977	0.480927	N	ADD	46592	0.961455	0.200251	0.649345	1.42358	-0.196291	0.844383	.	hetAfr_22134173_22362947
9	22165233	9:22165233:A:G	A	G	N	G	A	A	195.349	632.433	0.00888331	0.00923985	0.00877867	0.643691	N	ADD	46592	1.07938	0.103303	0.881539	1.32162	0.739423	0.45965	.	hetAfr_22134173_22362947
9	22165269	9:22165269:T:C	T	C	N	C	T	T	2408.09	8176.34	0.113586	0.113901	0.113494	0.884398	N	ADD	46592	1.02758	0.0266218	0.97534	1.08262	1.02205	0.306757	.	hetAfr_22134173_22362947
9	22165273	9:22165273:T:A	T	A	N	A	T	T	80.2449	256.874	0.00361777	0.00379552	0.00356561	0.879071	N	ADD	46592	1.06178	0.137946	0.810239	1.3914	0.434539	0.663897	.	hetAfr_22134173_22362947
9	22165410	9:22165410:C:G	C	G	N	G	C	C	102.064	304.869	0.00436698	0.00482754	0.00423182	0.698994	N	ADD	46592	1.12079	0.137808	0.855505	1.46834	0.827495	0.407956	.	hetAfr_22134173_22362947
9	22165474	9:22165474:T:G	T	G	N	G	T	T	42.2704	149.875	0.00206199	0.00199936	0.00208038	0.626637	N	ADD	46592	0.929489	0.222494	0.600977	1.43758	-0.328639	0.742429	.	hetAfr_22134173_22362947
9	22165583	9:22165583:C:T	C	T	N	T	C	C	7902.1	27520.6	0.380137	0.373763	0.382007	0.903684	N	ADD	46592	0.982875	0.0172823	0.95014	1.01674	-0.99949	0.317558	.	hetAfr_22134173_22362947
9	22165671	9:22165671:AT:A	AT	A	N	AT	A	A	6537.19	21817.5	0.304287	0.309204	0.302845	0.814507	N	ADD	46592	0.992617	0.0192101	0.955939	1.0307	-0.385735	0.699693	.	hetAfr_22134173_22362947
9	22165800	9:22165800:A:C	A	C	N	C	A	A	111.074	330.241	0.00473595	0.00525371	0.00458401	0.694355	N	ADD	46592	1.1447	0.132659	0.88262	1.48461	1.01875	0.308322	.	hetAfr_22134173_22362947
9	22166172	9:22166172:A:C	A	C	N	C	A	A	43.3605	133.819	0.0019014	0.00205092	0.00185752	0.683258	N	ADD	46592	1.19249	0.212556	0.786189	1.80877	0.828227	0.407542	.	hetAfr_22134173_22362947
9	22166230	9:22166230:A:G	A	G	N	G	A	A	57.192	198.219	0.00274093	0.00270513	0.00275144	0.821811	N	ADD	46592	0.954569	0.167779	0.687058	1.32624	-0.277126	0.781684	.	hetAfr_22134173_22362947
9	22166461	9:22166461:A:T	A	T	N	T	A	A	7756.1	27015.9	0.373154	0.366857	0.375002	0.912137	N	ADD	46592	0.981455	0.0172596	0.94881	1.01522	-1.08454	0.278125	.	hetAfr_22134173_22362947
9	22166473	9:22166473:TA:T	TA	T	N	T	TA	TA	2553.61	8629.36	0.12001	0.120784	0.119782	0.859705	N	ADD	46592	1.03741	0.0263442	0.985204	1.09238	1.39412	0.163281	.	hetAfr_22134173_22362947
9	22166542	9:22166542:G:A	G	A	N	G	A	A	6748.62	22829.5	0.317417	0.319205	0.316892	0.819397	N	ADD	46592	1.02862	0.0188045	0.991399	1.06724	1.50061	0.133457	.	hetAfr_22134173_22362947
9	22166575	9:22166575:C:T	C	T	N	T	C	C	36.1649	113.774	0.00160907	0.00171057	0.00157928	0.706516	N	ADD	46592	1.39269	0.231253	0.885138	2.19128	1.43236	0.152042	.	hetAfr_22134173_22362947
9	22166628	9:22166628:G:A	G	A	N	A	G	G	295.814	1091.38	0.0148866	0.0139918	0.0151492	0.746281	N	ADD	46592	0.900755	0.0777043	0.773508	1.04894	-1.34513	0.178584	.	hetAfr_22134173_22362947
9	22166769	9:22166769:C:T	C	T	N	T	C	C	5508.31	18331	0.25583	0.260539	0.254448	0.905425	N	ADD	46592	0.988653	0.0192213	0.9521	1.02661	-0.59371	0.552706	.	hetAfr_22134173_22362947
9	22166917	9:22166917:G:A	G	A	N	G	A	A	3832.78	12860.4	0.179142	0.181288	0.178513	0.759164	N	ADD	46592	1.02745	0.0236477	0.980913	1.07619	1.145	0.252209	.	hetAfr_22134173_22362947
9	22166971	9:22166971:A:T	A	T	N	T	A	A	5412.66	18002	0.251273	0.256015	0.249881	0.886333	N	ADD	46592	0.988995	0.019544	0.951827	1.02761	-0.566231	0.571237	.	hetAfr_22134173_22362947
9	22167027	9:22167027:C:G	C	G	N	G	C	C	37.9048	119.835	0.00169278	0.00179287	0.0016634	0.678126	N	ADD	46592	1.39638	0.230218	0.889288	2.19264	1.4503	0.146975	.	hetAfr_22134173_22362947
9	22167053	9:22167053:T:C	T	C	N	C	T	T	81.2817	234.021	0.00338365	0.00384456	0.00324839	0.714064	N	ADD	46592	1.15641	0.153424	0.856087	1.5621	0.947197	0.343538	.	hetAfr_22134173_22362947
9	22167207	9:22167207:G:A	G	A	N	A	G	G	2790.42	9537.85	0.1323	0.131985	0.132393	0.874358	N	ADD	46592	1.01964	0.0251011	0.970691	1.07106	0.77487	0.438417	.	hetAfr_22134173_22362947
9	22167281	9:22167281:CA:C	CA	C	N	CA	C	C	9236.23	31426.7	0.436372	0.436867	0.436227	0.591543	N	ADD	46592	0.984735	0.0207961	0.945405	1.0257	-0.739686	0.45949	.	hetAfr_22134173_22362947
9	22167427	9:22167427:AAAC:A	AAAC	A	N	A	AAAC	AAAC	83.2145	259.968	0.00368285	0.00393598	0.00360857	0.557107	N	ADD	46592	1.16931	0.169811	0.838275	1.63107	0.921104	0.356996	.	hetAfr_22134173_22362947
9	22167455	9:22167455:G:A	G	A	N	G	A	A	6798.44	23127.7	0.321151	0.321561	0.32103	0.852569	N	ADD	46592	1.01848	0.01839	0.982423	1.05586	0.995646	0.319422	.	hetAfr_22134173_22362947
9	22167489	9:22167489:CTTT:C	CTTT	C	N	C	CTTT	CTTT	218.592	815.343	0.0110956	0.0103392	0.0113176	0.457605	N	ADD	46592	0.987848	0.117944	0.783963	1.24476	-0.10366	0.917439	.	hetAfr_22134173_22362947
9	22167752	9:22167752:C:T	C	T	N	T	C	C	36.1649	113.774	0.00160907	0.00171057	0.00157928	0.706516	N	ADD	46592	1.39269	0.231253	0.885138	2.19128	1.43236	0.152042	.	hetAfr_22134173_22362947
9	22167958	9:22167958:G:A	G	A	N	A	G	G	286.52	895.346	0.0126831	0.0135522	0.0124281	0.603296	N	ADD	46592	1.08514	0.0887713	0.911853	1.29137	0.920479	0.357323	.	hetAfr_22134173_22362947
9	22168128	9:22168128:C:T	C	T	N	T	C	C	7684.09	26758.1	0.369615	0.363452	0.371424	0.903909	N	ADD	46592	0.983197	0.0173797	0.950269	1.01726	-0.975053	0.329534	.	hetAfr_22134173_22362947
9	22168214	9:22168214:C:T	C	T	N	T	C	C	132.816	407.32	0.00579645	0.00628208	0.00565393	0.772532	N	ADD	46592	1.10515	0.115195	0.881792	1.38508	0.867915	0.385441	.	hetAfr_22134173_22362947
9	22168381	9:22168381:C:A	C	A	N	A	C	C	33.0973	125.731	0.00170446	0.00156548	0.00174525	0.649828	N	ADD	46592	0.853378	0.248343	0.524507	1.38845	-0.638441	0.523186	.	hetAfr_22134173_22362947
9	22168464	9:22168464:T:A	T	A	N	T	A	A	3385.54	11599	0.160806	0.160134	0.161003	0.721414	N	ADD	46592	0.988642	0.0254206	0.940591	1.03915	-0.449367	0.653167	.	hetAfr_22134173_22362947
9	22168937	9:22168937:A:G	A	G	N	G	A	A	391.11	1141.34	0.0164454	0.0184992	0.0158427	0.804879	N	ADD	46592	1.23333	0.066564	1.08248	1.4052	3.15065	0.00162909	.	hetAfr_22134173_22362947
9	22169167	9:22169167:C:G	C	G	N	G	C	C	1546.97	5347	0.0739823	0.0731704	0.0742206	0.601536	N	ADD	46592	0.999149	0.039334	0.925016	1.07922	-0.0216435	0.982732	.	hetAfr_22134173_22362947
9	22169169	9:22169169:T:TTGTG	T	TTGTG	N	T	TTGTG	TTGTG	7330.76	25397.7	0.351224	0.346739	0.352541	0.603557	N	ADD	46592	0.987228	0.0215329	0.946431	1.02978	-0.596947	0.550543	.	hetAfr_22134173_22362947
9	22169179	9:22169179:G:T	G	T	N	T	G	G	52.1364	157.64	0.00225121	0.00246601	0.00218817	0.638027	N	ADD	46592	1.05583	0.201458	0.711398	1.56702	0.269671	0.787414	.	hetAfr_22134173_22362947
9	22169181	9:22169181:G:T	G	T	N	T	G	G	19.2643	88.6567	0.00115815	0.000911185	0.00123063	0.527375	N	ADD	46592	0.631509	0.37611	0.302158	1.31985	-1.2221	0.221671	.	hetAfr_22134173_22362947
9	22169524	9:22169524:C:T	C	T	N	T	C	C	429.742	1411.74	0.0197617	0.0203265	0.019596	0.692544	N	ADD	46592	1.07535	0.067649	0.941816	1.22781	1.07385	0.282891	.	hetAfr_22134173_22362947
9	22169700	9:22169700:T:C	T	C	N	C	T	T	10300.6	35581.4	0.49238	0.487209	0.493898	0.844889	N	ADD	46592	0.988911	0.0173289	0.955887	1.02307	-0.643504	0.519897	.	hetAfr_22134173_22362947
9	22169739	9:22169739:T:G	T	G	N	G	T	T	64.932	213.649	0.00298958	0.00307123	0.00296562	0.72987	N	ADD	46592	1.09376	0.167983	0.786925	1.52023	0.533497	0.59369	.	hetAfr_22134173_22362947
9	22169838	9:22169838:A:G	A	G	N	G	A	A	102.504	360.098	0.00496439	0.00484838	0.00499844	0.667237	N	ADD	46592	0.983805	0.139477	0.748489	1.2931	-0.117064	0.906809	.	hetAfr_22134173_22362947
9	22169841	9:22169841:A:G	A	G	N	G	A	A	123.096	409.282	0.00571319	0.00582234	0.00568116	0.825458	N	ADD	46592	1.02144	0.11475	0.815715	1.27906	0.184889	0.853316	.	hetAfr_22134173_22362947
9	22169844	9:22169844:G:T	G	T	N	T	G	G	41.4529	130.519	0.00184551	0.00196069	0.00181171	0.680686	N	ADD	46592	1.13561	0.21742	0.741583	1.73898	0.584889	0.558622	.	hetAfr_22134173_22362947
9	22169978	9:22169978:C:T	C	T	N	T	C	C	2060.66	6858.35	0.095714	0.0974675	0.0951994	0.881476	N	ADD	46592	1.02223	0.0285564	0.966589	1.08108	0.769959	0.441324	.	hetAfr_22134173_22362947
9	22170023	9:22170023:GC:G	GC	G	N	G	GC	GC	9983.72	34582.6	0.478261	0.472222	0.480034	0.821495	N	ADD	46592	0.983414	0.0175907	0.950086	1.01791	-0.950796	0.341708	.	hetAfr_22134173_22362947
9	22170163	9:22170163:A:C	A	C	N	C	A	A	108.132	347.441	0.00488897	0.00511457	0.00482276	0.883075	N	ADD	46592	1.0507	0.118787	0.832464	1.32614	0.416312	0.677181	.	hetAfr_22134173_22362947
9	22170352	9:22170352:A:G	A	G	N	G	A	A	233.553	898.388	0.0121474	0.0110469	0.0124703	0.776961	N	ADD	46592	0.877808	0.0852483	0.742739	1.03744	-1.5288	0.126314	.	hetAfr_22134173_22362947
9	22170657	9:22170657:A:G	A	G	N	G	A	A	16.4448	77.9868	0.00101339	0.000777827	0.00108252	0.465616	N	ADD	46592	0.531845	0.418652	0.234114	1.20821	-1.50818	0.131508	.	hetAfr_22134173_22362947
9	22170926	9:22170926:G:T	G	T	N	T	G	G	200.163	651.688	0.00914159	0.00946753	0.00904594	0.832059	N	ADD	46592	1.03096	0.0901799	0.863931	1.23027	0.338063	0.735316	.	hetAfr_22134173_22362947
9	22170927	9:22170927:T:C	T	C	N	C	T	T	200.163	651.688	0.00914159	0.00946753	0.00904594	0.832059	N	ADD	46592	1.03096	0.0901799	0.863931	1.23027	0.338063	0.735316	.	hetAfr_22134173_22362947
9	22170983	9:22170983:C:A	C	A	N	A	C	C	7610.75	26543.6	0.366526	0.359983	0.368447	0.8979	N	ADD	46592	0.980264	0.0174729	0.947262	1.01442	-1.14082	0.253946	.	hetAfr_22134173_22362947
9	22171008	9:22171008:T:C	T	C	N	C	T	T	438.484	1616.02	0.0220478	0.0207399	0.0224316	0.728108	N	ADD	46592	0.915836	0.0648231	0.806567	1.03991	-1.35627	0.175012	.	hetAfr_22134173_22362947
9	22171264	9:22171264:T:C	T	C	N	C	T	T	65.607	203.143	0.00288408	0.00310316	0.00281979	0.657889	N	ADD	46592	1.23833	0.176407	0.876349	1.74982	1.21175	0.22561	.	hetAfr_22134173_22362947
9	22171325	9:22171325:C:A	C	A	N	A	C	C	40.2726	156.372	0.00211028	0.00190486	0.00217056	0.557217	N	ADD	46592	0.847546	0.244619	0.524739	1.36894	-0.676196	0.498916	.	hetAfr_22134173_22362947
9	22171380	9:22171380:C:T	C	T	N	T	C	C	79.6255	230.477	0.00332785	0.00376623	0.0031992	0.732457	N	ADD	46592	1.14117	0.153093	0.845354	1.54051	0.862588	0.388364	.	hetAfr_22134173_22362947
9	22171472	9:22171472:G:C	G	C	N	C	G	G	145.026	608.722	0.00808882	0.00685962	0.00844954	0.811492	N	ADD	46592	0.787091	0.104943	0.640763	0.966834	-2.28136	0.0225272	.	hetAfr_22134173_22362947
9	22171484	9:22171484:G:T	G	T	N	T	G	G	8037.54	26881.7	0.374734	0.380169	0.37314	0.791805	N	ADD	46592	1.00871	0.0184923	0.972808	1.04594	0.469181	0.63894	.	hetAfr_22134173_22362947
9	22171757	9:22171757:C:T	C	T	N	T	C	C	72.7061	237.913	0.0033334	0.00343894	0.00330242	0.572858	N	ADD	46592	1.05985	0.178426	0.747078	1.50355	0.325754	0.744611	.	hetAfr_22134173_22362947
9	22171861	9:22171861:A:G	A	G	N	G	A	A	28.8605	90.8353	0.00128451	0.00136508	0.00126087	0.526354	N	ADD	46592	1.32675	0.297685	0.740282	2.37781	0.949758	0.342235	.	hetAfr_22134173_22362947
9	22171966	9:22171966:C:T	C	T	N	T	C	C	104.302	366.959	0.00505732	0.00493339	0.00509368	0.656677	N	ADD	46592	0.978989	0.139438	0.744882	1.28667	-0.15229	0.878959	.	hetAfr_22134173_22362947
9	22171981	9:22171981:G:A	G	A	N	A	G	G	27.2935	114.294	0.00151944	0.00129096	0.00158649	0.723883	N	ADD	46592	0.704701	0.257816	0.42516	1.16804	-1.35749	0.174626	.	hetAfr_22134173_22362947
9	22172187	9:22172187:T:G	T	G	N	G	T	T	102.649	359.838	0.00496316	0.00485523	0.00499483	0.654972	N	ADD	46592	0.984141	0.140729	0.74691	1.29672	-0.113597	0.909557	.	hetAfr_22134173_22362947
9	22172259	9:22172259:A:T	A	T	N	T	A	A	8083.55	27016.3	0.376672	0.382346	0.375007	0.773245	N	ADD	46592	1.01185	0.0186939	0.975448	1.04961	0.630213	0.528555	.	hetAfr_22134173_22362947
9	22172456	9:22172456:C:CT	C	CT	N	CT	C	C	8106.05	28306	0.390755	0.38341	0.39291	0.815713	N	ADD	46592	0.975854	0.0181168	0.941811	1.01113	-1.34915	0.17729	.	hetAfr_22134173_22362947
9	22172456	9:22172456:C:CTT	C	CTT	N	CTT	C	C	2121.6	7079.02	0.098736	0.10035	0.0982624	0.851747	N	ADD	46592	1.02136	0.0286617	0.965566	1.08038	0.737401	0.460878	.	hetAfr_22134173_22362947
9	22172524	9:22172524:A:G	A	G	N	G	A	A	41.011	128.446	0.00181852	0.00193979	0.00178294	0.689891	N	ADD	46592	1.15972	0.217325	0.757471	1.77558	0.681827	0.495348	.	hetAfr_22134173_22362947
9	22172632	9:22172632:T:G	T	G	N	G	T	T	75.5687	240.46	0.00339145	0.00357434	0.00333778	0.461975	N	ADD	46592	1.11771	0.193879	0.764359	1.6344	0.573957	0.565997	.	hetAfr_22134173_22362947
9	22172638	9:22172638:G:T	G	T	N	T	G	G	413.047	1534.67	0.0209018	0.0195368	0.0213024	0.797481	N	ADD	46592	0.926205	0.0640885	0.816874	1.05017	-1.19615	0.231636	.	hetAfr_22134173_22362947
9	22172673	9:22172673:G:T	G	T	N	T	G	G	34.6448	116	0.00161664	0.00163867	0.00161018	0.826221	N	ADD	46592	1.01062	0.215938	0.661886	1.54311	0.0489438	0.960964	.	hetAfr_22134173_22362947
9	22172780	9:22172780:T:C	T	C	N	C	T	T	538.678	1938.58	0.0265846	0.025479	0.026909	0.766979	N	ADD	46592	0.959839	0.057563	0.857434	1.07447	-0.712083	0.476413	.	hetAfr_22134173_22362947
9	22172893	9:22172893:T:C	T	C	N	T	C	C	10649	35890.7	0.49944	0.503691	0.498192	0.792205	N	ADD	46592	1.00835	0.0178966	0.973595	1.04435	0.464733	0.642123	.	hetAfr_22134173_22362947
9	22172898	9:22172898:T:TA	T	TA	N	TA	T	T	61.0467	194.025	0.00273729	0.00288746	0.00269322	0.593186	N	ADD	46592	1.11331	0.191407	0.765053	1.62011	0.560803	0.574932	.	hetAfr_22134173_22362947
9	22173011	9:22173011:A:G	A	G	N	G	A	A	767.293	2725.08	0.0374782	0.0362923	0.0378263	0.742533	N	ADD	46592	0.975476	0.0492312	0.885749	1.07429	-0.504359	0.614009	.	hetAfr_22134173_22362947
9	22173045	9:22173045:A:G	A	G	N	G	A	A	46.3099	158.345	0.00219624	0.00219042	0.00219795	0.581207	N	ADD	46592	1.23678	0.223907	0.797448	1.91815	0.949108	0.342566	.	hetAfr_22134173_22362947
9	22173075	9:22173075:T:A	T	A	N	T	A	A	10573.3	35636.6	0.495899	0.50011	0.494664	0.78965	N	ADD	46592	1.00844	0.0179296	0.973618	1.04451	0.468793	0.639218	.	hetAfr_22134173_22362947
9	22173078	9:22173078:T:C	T	C	N	C	T	T	837.707	2968.27	0.0408437	0.0396229	0.041202	0.724151	N	ADD	46592	0.973712	0.0477875	0.886653	1.06932	-0.557462	0.577212	.	hetAfr_22134173_22362947
9	22173093	9:22173093:C:T	C	T	N	T	C	C	212.046	748.678	0.01031	0.0100296	0.0103922	0.584576	N	ADD	46592	0.92264	0.103433	0.753339	1.12999	-0.778437	0.436311	.	hetAfr_22134173_22362947
9	22173117	9:22173117:A:G	A	G	N	G	A	A	276.199	840.921	0.0119883	0.013064	0.0116727	0.582687	N	ADD	46592	1.22455	0.0916723	1.02316	1.46558	2.20976	0.0271215	.	hetAfr_22134173_22362947
9	22173397	9:22173397:A:T	A	T	N	T	A	A	1658.61	5590.65	0.0777951	0.0784509	0.0776026	0.721657	N	ADD	46592	1.03725	0.0347306	0.968991	1.11031	1.053	0.292342	.	hetAfr_22134173_22362947
9	22173407	9:22173407:C:T	C	T	N	T	C	C	8009.33	26766.3	0.373193	0.378835	0.371537	0.770525	N	ADD	46592	1.01104	0.0187646	0.97453	1.04891	0.585008	0.558542	.	hetAfr_22134173_22362947
9	22173499	9:22173499:T:G	T	G	N	G	T	T	2759.33	9224.23	0.128601	0.130514	0.12804	0.776859	N	ADD	46592	1.02363	0.0267573	0.971334	1.07875	0.872981	0.382673	.	hetAfr_22134173_22362947
9	22173658	9:22173658:G:A	G	A	N	A	G	G	131.631	476.143	0.0065223	0.00622606	0.00660924	0.711525	N	ADD	46592	0.913939	0.119129	0.723626	1.1543	-0.755415	0.45	.	hetAfr_22134173_22362947
9	22173676	9:22173676:A:G	A	G	N	G	A	A	5896.55	20567.6	0.283998	0.278902	0.285494	0.81905	N	ADD	46592	0.984225	0.0195661	0.947196	1.0227	-0.812678	0.416403	.	hetAfr_22134173_22362947
9	22173765	9:22173765:C:G	C	G	N	G	C	C	89.5938	278.263	0.00394764	0.00423772	0.00386251	0.69724	N	ADD	46592	1.1159	0.147132	0.836348	1.4889	0.745342	0.456065	.	hetAfr_22134173_22362947
9	22174028	9:22174028:A:C	A	C	N	C	A	A	86.8644	289.238	0.00403613	0.00410862	0.00401485	0.538838	N	ADD	46592	0.97125	0.168908	0.69752	1.3524	-0.172706	0.862882	.	hetAfr_22134173_22362947
9	22174087	9:22174087:CTCT:C	CTCT	C	N	C	CTCT	CTCT	1236	4290.72	0.0593097	0.0584616	0.0595586	0.741389	N	ADD	46592	0.982303	0.0391692	0.909713	1.06068	-0.455856	0.648493	.	hetAfr_22134173_22362947
9	22174103	9:22174103:T:C	T	C	N	T	C	C	10083.9	34133.8	0.47452	0.476959	0.473804	0.764162	N	ADD	46592	1.00333	0.0181871	0.968194	1.03974	0.182744	0.854999	.	hetAfr_22134173_22362947
9	22174105	9:22174105:C:T	C	T	N	T	C	C	2851.1	9984.28	0.137742	0.134855	0.13859	0.785873	N	ADD	46592	1.00171	0.0262627	0.95145	1.05462	0.0649399	0.948222	.	hetAfr_22134173_22362947
9	22174120	9:22174120:C:T	C	T	N	T	C	C	45.4313	149.053	0.00208709	0.00214886	0.00206897	0.582982	N	ADD	46592	1.30948	0.226075	0.840742	2.03955	1.19265	0.233007	.	hetAfr_22134173_22362947
9	22174263	9:22174263:G:A	G	A	N	A	G	G	110.947	305.921	0.00447359	0.00524769	0.00424642	0.754647	N	ADD	46592	1.22474	0.12848	0.952096	1.57545	1.57788	0.114593	.	hetAfr_22134173_22362947
9	22174350	9:22174350:A:G	A	G	N	G	A	A	890.264	2847.76	0.0401144	0.0421088	0.0395291	0.741634	N	ADD	46592	1.11103	0.0460893	1.01507	1.21607	2.2845	0.0223423	.	hetAfr_22134173_22362947
9	22174577	9:22174577:A:G	A	G	N	G	A	A	135.862	484.916	0.00666185	0.00642616	0.00673101	0.61764	N	ADD	46592	0.950589	0.125148	0.743818	1.21484	-0.404906	0.685547	.	hetAfr_22134173_22362947
9	22174646	9:22174646:C:A	C	A	N	A	C	C	162.53	531.158	0.00744429	0.00768755	0.0073729	0.608473	N	ADD	46592	1.06386	0.116149	0.847265	1.33583	0.53299	0.594041	.	hetAfr_22134173_22362947
9	22174665	9:22174665:A:G	A	G	N	G	A	A	183.358	536.055	0.00772035	0.00867269	0.00744087	0.810156	N	ADD	46592	1.13446	0.0967942	0.938424	1.37146	1.30338	0.192445	.	hetAfr_22134173_22362947
9	22174712	9:22174712:G:A	G	A	N	A	G	G	3734.85	12783.8	0.177269	0.176655	0.177449	0.953592	N	ADD	46592	1.00572	0.0213453	0.964513	1.04869	0.267225	0.789296	.	hetAfr_22134173_22362947
9	22174791	9:22174791:A:G	A	G	N	G	A	A	37.8876	122.568	0.00172192	0.00179206	0.00170134	0.568709	N	ADD	46592	1.07977	0.245884	0.666862	1.74836	0.312148	0.754928	.	hetAfr_22134173_22362947
9	22174808	9:22174808:C:T	C	T	N	T	C	C	386.559	1124.06	0.0162111	0.018284	0.0156028	0.794191	N	ADD	46592	1.24234	0.0673915	1.08862	1.41776	3.21989	0.00128239	.	hetAfr_22134173_22362947
9	22175156	9:22175156:G:A	G	A	N	A	G	G	197.6	824.498	0.0109686	0.00934633	0.0114447	0.769579	N	ADD	46592	0.779484	0.0926384	0.65006	0.934676	-2.6892	0.00716243	.	hetAfr_22134173_22362947
9	22175188	9:22175188:G:C	G	C	N	C	G	G	3225.31	11184	0.154633	0.152555	0.155243	0.809998	N	ADD	46592	1.01475	0.024626	0.966931	1.06492	0.594408	0.55224	.	hetAfr_22134173_22362947
9	22175199	9:22175199:C:G	C	G	N	G	C	C	39.6339	140.235	0.00193025	0.00187465	0.00194657	0.702739	N	ADD	46592	0.954337	0.217114	0.623583	1.46053	-0.215272	0.829555	.	hetAfr_22134173_22362947
9	22175235	9:22175235:C:T	C	T	N	T	C	C	136.971	573.842	0.00762807	0.00647864	0.00796539	0.83182	N	ADD	46592	0.794089	0.106599	0.644365	0.978602	-2.16287	0.030551	.	hetAfr_22134173_22362947
9	22175306	9:22175306:A:C	A	C	N	C	A	A	3723.76	12817.7	0.177514	0.176131	0.17792	0.912533	N	ADD	46592	0.996288	0.0218166	0.954585	1.03981	-0.17046	0.864649	.	hetAfr_22134173_22362947
9	22175492	9:22175492:T:A	T	A	N	A	T	T	200.09	695.56	0.00961163	0.00946412	0.00965492	0.493416	N	ADD	46592	1.02215	0.116359	0.813707	1.28398	0.188242	0.850687	.	hetAfr_22134173_22362947
9	22175569	9:22175569:A:G	A	G	N	G	A	A	28.4255	74.8306	0.00110809	0.00134451	0.00103871	0.683534	N	ADD	46592	1.48299	0.269071	0.875191	2.51288	1.46451	0.143055	.	hetAfr_22134173_22362947
9	22175633	9:22175633:T:C	T	C	N	C	T	T	207.098	724.163	0.00999378	0.00979557	0.0100519	0.495887	N	ADD	46592	1.01064	0.114141	0.80805	1.26402	0.0927057	0.926137	.	hetAfr_22134173_22362947
9	22175910	9:22175910:G:A	G	A	N	A	G	G	48.2498	151.851	0.00214737	0.00228218	0.00210781	0.537535	N	ADD	46592	1.21791	0.228723	0.777903	1.90679	0.861892	0.388747	.	hetAfr_22134173_22362947
9	22175940	9:22175940:C:G	C	G	N	C	G	G	9611.56	32567.3	0.45264	0.454619	0.452059	0.825397	N	ADD	46592	1.00458	0.0175257	0.970656	1.03968	0.260546	0.794443	.	hetAfr_22134173_22362947
9	22176010	9:22176010:T:A	T	A	N	A	T	T	24.7621	70.7441	0.00102492	0.00117123	0.000981984	0.643062	N	ADD	46592	1.3851	0.292221	0.781162	2.45595	1.11481	0.264933	.	hetAfr_22134173_22362947
9	22176073	9:22176073:A:C	A	C	N	C	A	A	198.736	691.484	0.00955335	0.00940003	0.00959834	0.496315	N	ADD	46592	1.02032	0.116409	0.812172	1.28181	0.172796	0.862811	.	hetAfr_22134173_22362947
9	22176120	9:22176120:T:C	T	C	N	C	T	T	69.4456	232.582	0.00324119	0.00328472	0.00322842	0.521303	N	ADD	46592	0.986436	0.192779	0.676044	1.43934	-0.0708434	0.943522	.	hetAfr_22134173_22362947
9	22176265	9:22176265:C:T	C	T	N	T	C	C	128.961	437.851	0.00608272	0.00609976	0.00607771	0.439984	N	ADD	46592	0.979852	0.154946	0.72322	1.32755	-0.131361	0.89549	.	hetAfr_22134173_22362947
9	22176266	9:22176266:G:A	G	A	N	A	G	G	183.181	656.157	0.00900732	0.00866432	0.00910798	0.501484	N	ADD	46592	0.962736	0.120733	0.759869	1.21976	-0.314546	0.753107	.	hetAfr_22134173_22362947
9	22176294	9:22176294:T:C	T	C	N	C	T	T	1266.48	4305.82	0.0597989	0.0599035	0.0597682	0.79388	N	ADD	46592	1.02619	0.0375043	0.953461	1.10446	0.689262	0.490658	.	hetAfr_22134173_22362947
9	22176347	9:22176347:G:T	G	T	N	T	G	G	196.649	677.018	0.00937572	0.00930134	0.00939755	0.492429	N	ADD	46592	1.04629	0.117457	0.831136	1.31714	0.385245	0.700056	.	hetAfr_22134173_22362947
9	22176417	9:22176417:A:G	A	G	N	G	A	A	199.638	694.663	0.00959716	0.00944272	0.00964248	0.494143	N	ADD	46592	1.0202	0.116403	0.81209	1.28165	0.171833	0.863569	.	hetAfr_22134173_22362947
9	22176560	9:22176560:G:T	G	T	N	T	G	G	3784.11	12958.1	0.179668	0.178985	0.179869	0.992292	N	ADD	46592	1.00605	0.0208182	0.965828	1.04795	0.289822	0.771953	.	hetAfr_22134173_22362947
9	22176793	9:22176793:A:T	A	T	N	T	A	A	178.476	642.952	0.00881512	0.00844179	0.00892468	0.496674	N	ADD	46592	0.952833	0.122917	0.748841	1.21239	-0.393079	0.694261	.	hetAfr_22134173_22362947
9	22176961	9:22176961:C:T	C	T	N	T	C	C	3788.64	12761	0.177601	0.1792	0.177132	0.736843	N	ADD	46592	1.02507	0.0240912	0.977795	1.07463	1.02786	0.304016	.	hetAfr_22134173_22362947
9	22177017	9:22177017:G:A	G	A	N	A	G	G	275.661	889.979	0.012509	0.0130386	0.0123536	0.786096	N	ADD	46592	1.099	0.0790305	0.941298	1.28313	1.1945	0.232284	.	hetAfr_22134173_22362947
9	22177071	9:22177071:A:C	A	C	N	C	A	A	1168.67	3849.76	0.053855	0.0552772	0.0534377	0.807718	N	ADD	46592	1.04959	0.0387713	0.972787	1.13246	1.24836	0.211899	.	hetAfr_22134173_22362947
9	22177094	9:22177094:A:T	A	T	N	T	A	A	101.884	355.403	0.00490736	0.00481905	0.00493327	0.696224	N	ADD	46592	0.955826	0.137055	0.730664	1.25037	-0.329646	0.741667	.	hetAfr_22134173_22362947
9	22177214	9:22177214:T:C	T	C	N	C	T	T	86.5102	274.116	0.00387005	0.00409186	0.00380495	0.70612	N	ADD	46592	1.09657	0.148103	0.820294	1.46589	0.622433	0.533657	.	hetAfr_22134173_22362947
9	22177261	9:22177261:C:T	C	T	N	T	C	C	323.35	1129.84	0.0155948	0.0152942	0.015683	0.784271	N	ADD	46592	0.990713	0.0727583	0.859045	1.14256	-0.128244	0.897956	.	hetAfr_22134173_22362947
9	22177315	9:22177315:T:C	T	C	N	C	T	T	21.8819	75.3702	0.00104366	0.001035	0.0010462	0.516176	N	ADD	46592	0.873853	0.341386	0.447559	1.70619	-0.394989	0.692851	.	hetAfr_22134173_22362947
9	22177345	9:22177345:G:A	G	A	N	A	G	G	321.662	1123.92	0.0155132	0.0152144	0.015601	0.787513	N	ADD	46592	0.990636	0.0727913	0.858923	1.14255	-0.129244	0.897164	.	hetAfr_22134173_22362947
9	22177370	9:22177370:G:A	G	A	N	A	G	G	299.667	1068.79	0.0146855	0.014174	0.0148356	0.574457	N	ADD	46592	0.967464	0.0881696	0.813926	1.14997	-0.375152	0.707547	.	hetAfr_22134173_22362947
9	22177527	9:22177527:G:T	G	T	N	T	G	G	8410.29	28864	0.400008	0.3978	0.400656	0.809759	N	ADD	46592	1.00755	0.0180447	0.972541	1.04382	0.416938	0.676723	.	hetAfr_22134173_22362947
9	22177567	9:22177567:A:G	A	G	N	G	A	A	1091.02	3662.68	0.0510141	0.0516044	0.0508409	0.765912	N	ADD	46592	1.0299	0.0410612	0.950266	1.11621	0.71758	0.473016	.	hetAfr_22134173_22362947
9	22177677	9:22177677:T:C	T	C	N	T	C	C	7817.89	26256.8	0.365671	0.36978	0.364465	0.837102	N	ADD	46592	0.995542	0.0180507	0.960937	1.03139	-0.247509	0.804514	.	hetAfr_22134173_22362947
9	22177756	9:22177756:C:G	C	G	N	G	C	C	174.06	587.672	0.0081745	0.00823291	0.00815736	0.718223	N	ADD	46592	0.983302	0.103557	0.802673	1.20458	-0.162601	0.870832	.	hetAfr_22134173_22362947
9	22177890	9:22177890:G:A	G	A	N	A	G	G	100.344	325.569	0.00457066	0.00474619	0.00451915	0.562676	N	ADD	46592	1.11774	0.154052	0.826442	1.51172	0.722558	0.469952	.	hetAfr_22134173_22362947
9	22177943	9:22177943:AG:A	AG	A	N	A	AG	AG	1743.11	5689.56	0.0797633	0.0824479	0.0789755	0.753661	N	ADD	46592	1.05686	0.0333522	0.989985	1.12825	1.65816	0.0972862	.	hetAfr_22134173_22362947
9	22178062	9:22178062:A:C	A	C	N	C	A	A	197.952	629.588	0.00888071	0.00936298	0.00873918	0.656659	N	ADD	46592	1.11039	0.101783	0.909571	1.35554	1.02875	0.303599	.	hetAfr_22134173_22362947
9	22178222	9:22178222:G:A	G	A	N	A	G	G	193.831	799.688	0.0106619	0.00916806	0.0111003	0.816398	N	ADD	46592	0.805173	0.0905987	0.674173	0.961627	-2.39185	0.0167636	.	hetAfr_22134173_22362947
9	22178249	9:22178249:T:C	T	C	N	C	T	T	100.129	378.854	0.00514018	0.00473602	0.00525879	0.466743	N	ADD	46592	0.893553	0.170239	0.640048	1.24746	-0.661129	0.50853	.	hetAfr_22134173_22362947
9	22178352	9:22178352:T:C	T	C	N	C	T	T	27.6527	113.01	0.00150951	0.00130795	0.00156867	0.459645	N	ADD	46592	0.713814	0.3276	0.375605	1.35656	-1.0291	0.303433	.	hetAfr_22134173_22362947
9	22178357	9:22178357:C:T	C	T	N	T	C	C	143.295	399.094	0.00582062	0.00677775	0.00553974	0.622386	N	ADD	46592	1.35888	0.124312	1.06504	1.73378	2.46684	0.013631	.	hetAfr_22134173_22362947
9	22178416	9:22178416:A:T	A	T	N	T	A	A	166.478	499.196	0.00714365	0.00787427	0.00692924	0.814941	N	ADD	46592	1.11711	0.10095	0.916575	1.36152	1.09704	0.272624	.	hetAfr_22134173_22362947
9	22178438	9:22178438:G:A	G	A	N	A	G	G	177.788	640.478	0.00878119	0.00840923	0.00889034	0.497975	N	ADD	46592	0.952792	0.122991	0.7487	1.21252	-0.393188	0.69418	.	hetAfr_22134173_22362947
9	22178440	9:22178440:G:C	G	C	N	C	G	G	101.884	355.403	0.00490736	0.00481905	0.00493327	0.696224	N	ADD	46592	0.955826	0.137055	0.730664	1.25037	-0.329646	0.741667	.	hetAfr_22134173_22362947
9	22178459	9:22178459:A:T	A	T	N	T	A	A	137.756	524.114	0.00710283	0.00651574	0.00727512	0.704042	N	ADD	46592	0.88298	0.116226	0.703103	1.10887	-1.07079	0.284265	.	hetAfr_22134173_22362947
9	22178461	9:22178461:A:T	A	T	N	T	A	A	166.478	499.196	0.00714365	0.00787427	0.00692924	0.814941	N	ADD	46592	1.11711	0.10095	0.916575	1.36152	1.09704	0.272624	.	hetAfr_22134173_22362947
9	22178533	9:22178533:T:C	T	C	N	C	T	T	111.267	388.311	0.0053612	0.00526285	0.00539006	0.585208	N	ADD	46592	1.02194	0.142732	0.772559	1.35182	0.152057	0.879142	.	hetAfr_22134173_22362947
9	22178670	9:22178670:T:C	T	C	N	C	T	T	1466.21	4948.2	0.068836	0.0693507	0.0686849	0.763975	N	ADD	46592	1.035	0.0357408	0.964979	1.1101	0.962541	0.335778	.	hetAfr_22134173_22362947
9	22178677	9:22178677:T:C	T	C	N	C	T	T	27.9113	98.0847	0.00135212	0.00132018	0.00136149	0.406889	N	ADD	46592	0.893563	0.34375	0.455539	1.75277	-0.327383	0.743378	.	hetAfr_22134173_22362947
9	22178719	9:22178719:A:G	A	G	N	G	A	A	158.916	659.917	0.00878728	0.00751662	0.00916017	0.80713	N	ADD	46592	0.799113	0.100424	0.656337	0.972947	-2.23307	0.0255445	.	hetAfr_22134173_22362947
9	22178764	9:22178764:G:A	G	A	N	A	G	G	187.706	779.736	0.0103821	0.00887834	0.0108233	0.817789	N	ADD	46592	0.802493	0.0919414	0.670163	0.960952	-2.39318	0.016703	.	hetAfr_22134173_22362947
9	22179003	9:22179003:A:G	A	G	N	G	A	A	43.178	137.809	0.00194225	0.00204229	0.0019129	0.614824	N	ADD	46592	1.36856	0.226499	0.877943	2.13333	1.38524	0.165978	.	hetAfr_22134173_22362947
9	22179131	9:22179131:A:G	A	G	N	G	A	A	264.708	937.967	0.0129065	0.0125205	0.0130197	0.802279	N	ADD	46592	0.940132	0.0793581	0.804709	1.09834	-0.777932	0.436609	.	hetAfr_22134173_22362947
9	22179334	9:22179334:C:CA	C	CA	N	CA	C	C	36.9137	154.792	0.00205729	0.00174599	0.00214864	0.579421	N	ADD	46592	0.725696	0.251054	0.443668	1.187	-1.27711	0.201563	.	hetAfr_22134173_22362947
9	22179409	9:22179409:G:T	G	T	N	T	G	G	3364.2	11584.1	0.160417	0.159124	0.160796	0.937997	N	ADD	46592	0.995986	0.0224106	0.953185	1.04071	-0.179487	0.857555	.	hetAfr_22134173_22362947
9	22179528	9:22179528:A:G	A	G	N	G	A	A	40.3933	147.219	0.00201335	0.00191057	0.00204352	0.531432	N	ADD	46592	0.901122	0.247401	0.554876	1.46343	-0.420835	0.673875	.	hetAfr_22134173_22362947
9	22179607	9:22179607:G:A	G	A	N	A	G	G	297.728	1037.74	0.0143315	0.0140823	0.0144047	0.819256	N	ADD	46592	0.994583	0.0741526	0.860047	1.15016	-0.0732495	0.941608	.	hetAfr_22134173_22362947
9	22179676	9:22179676:T:C	T	C	N	C	T	T	4765.7	16174.6	0.22472	0.225414	0.224517	0.916873	N	ADD	46592	1.01791	0.019883	0.979004	1.05836	0.892753	0.37199	.	hetAfr_22134173_22362947
9	22179701	9:22179701:G:A	G	A	N	A	G	G	9259.78	32031	0.44311	0.43798	0.444616	0.86272	N	ADD	46592	0.98714	0.0172351	0.954351	1.02106	-0.750996	0.452655	.	hetAfr_22134173_22362947
9	22179709	9:22179709:C:G	C	G	N	G	C	C	1092.52	3697.35	0.0514023	0.0516754	0.0513222	0.781883	N	ADD	46592	1.0334	0.04053	0.954483	1.11884	0.810555	0.417621	.	hetAfr_22134173_22362947
9	22180018	9:22180018:G:C	G	C	N	C	G	G	158.916	659.917	0.00878728	0.00751662	0.00916017	0.80713	N	ADD	46592	0.799113	0.100424	0.656337	0.972947	-2.23307	0.0255445	.	hetAfr_22134173_22362947
9	22180026	9:22180026:G:C	G	C	N	C	G	G	389.709	1132.71	0.0163378	0.018433	0.0157229	0.788379	N	ADD	46592	1.24299	0.0673734	1.08923	1.41846	3.22862	0.00124389	.	hetAfr_22134173_22362947
9	22180089	9:22180089:C:G	C	G	N	G	C	C	319.12	1144.33	0.0157049	0.0150941	0.0158841	0.672808	N	ADD	46592	0.931481	0.0790844	0.797733	1.08765	-0.897512	0.369446	.	hetAfr_22134173_22362947
9	22180264	9:22180264:A:C	A	C	N	A	C	C	6977.53	23398.6	0.32598	0.330032	0.324791	0.836751	N	ADD	46592	1.00006	0.0185194	0.964414	1.03703	0.00340953	0.99728	.	hetAfr_22134173_22362947
9	22180329	9:22180329:T:C	T	C	N	T	C	C	7213.65	24209.1	0.337212	0.3412	0.336041	0.848926	N	ADD	46592	1.00044	0.0182327	0.965323	1.03684	0.0243025	0.980611	.	hetAfr_22134173_22362947
9	22180362	9:22180362:T:C	T	C	N	C	T	T	29.1403	120.789	0.00160896	0.00137831	0.00167665	0.696675	N	ADD	46592	0.734685	0.251308	0.448939	1.20231	-1.22684	0.219884	.	hetAfr_22134173_22362947
9	22180485	9:22180485:T:C	T	C	N	C	T	T	191.963	691.125	0.00947682	0.00907971	0.00959337	0.496248	N	ADD	46592	0.96525	0.118784	0.76477	1.21829	-0.297751	0.765893	.	hetAfr_22134173_22362947
9	22180487	9:22180487:A:G	A	G	N	G	A	A	196.944	706.003	0.00968994	0.00931531	0.00979988	0.48888	N	ADD	46592	0.974284	0.118143	0.772898	1.22814	-0.220518	0.825468	.	hetAfr_22134173_22362947
9	22180491	9:22180491:C:A	C	A	N	A	C	C	191.963	691.125	0.00947682	0.00907971	0.00959337	0.496248	N	ADD	46592	0.96525	0.118784	0.76477	1.21829	-0.297751	0.765893	.	hetAfr_22134173_22362947
9	22180506	9:22180506:A:G	A	G	N	G	A	A	54.8652	151.379	0.0022133	0.00259508	0.00210125	0.726357	N	ADD	46592	1.28608	0.186131	0.892964	1.85227	1.35174	0.176459	.	hetAfr_22134173_22362947
9	22180557	9:22180557:A:G	A	G	N	G	A	A	227.996	753.274	0.0105305	0.010784	0.010456	0.779493	N	ADD	46592	1.04961	0.0873668	0.884425	1.24565	0.554191	0.579448	.	hetAfr_22134173_22362947
9	22180591	9:22180591:T:G	T	G	N	G	T	T	4867.33	16519.4	0.229511	0.230221	0.229302	0.914545	N	ADD	46592	1.01792	0.0197607	0.979252	1.05812	0.898948	0.36868	.	hetAfr_22134173_22362947
9	22180658	9:22180658:C:A	C	A	N	A	C	C	41.9387	133.656	0.00188439	0.00198367	0.00185526	0.628272	N	ADD	46592	1.35681	0.227334	0.868982	2.11848	1.34223	0.179522	.	hetAfr_22134173_22362947
9	22180739	9:22180739:C:T	C	T	N	T	C	C	107.307	368.583	0.00510699	0.00507555	0.00511622	0.680833	N	ADD	46592	0.977833	0.135142	0.750294	1.27438	-0.165875	0.868255	.	hetAfr_22134173_22362947
9	22180742	9:22180742:G:A	G	A	N	A	G	G	67.8241	204.011	0.00291718	0.00320803	0.00283183	0.580998	N	ADD	46592	1.27122	0.184382	0.885673	1.82459	1.30151	0.193085	.	hetAfr_22134173_22362947
9	22180845	9:22180845:T:C	T	C	N	C	T	T	31.8892	75.0903	0.00114805	0.00150834	0.00104231	0.818699	N	ADD	46592	1.50369	0.234384	0.94984	2.38049	1.7404	0.0817885	.	hetAfr_22134173_22362947
9	22180865	9:22180865:A:G	A	G	N	G	A	A	61.6346	235.934	0.00319334	0.00291527	0.00327495	0.861708	N	ADD	46592	0.847387	0.156485	0.623565	1.15155	-1.05824	0.289947	.	hetAfr_22134173_22362947
9	22180957	9:22180957:A:T	A	T	N	T	A	A	275.77	890.306	0.0125137	0.0130437	0.0123582	0.785799	N	ADD	46592	1.09907	0.0790297	0.941361	1.28321	1.19533	0.231959	.	hetAfr_22134173_22362947
9	22181030	9:22181030:A:G	A	G	N	G	A	A	184.974	622.562	0.00866603	0.00874912	0.00864165	0.710215	N	ADD	46592	0.985836	0.101018	0.808757	1.20169	-0.14122	0.887697	.	hetAfr_22134173_22362947
9	22181079	9:22181079:A:G	A	G	N	G	A	A	4783.24	16276.5	0.226002	0.226244	0.225931	0.87749	N	ADD	46592	1.01293	0.0202728	0.973471	1.05399	0.633676	0.526292	.	hetAfr_22134173_22362947
9	22181187	9:22181187:A:G	A	G	N	A	G	G	6999.61	23434	0.326596	0.331076	0.325282	0.861391	N	ADD	46592	1.00282	0.018245	0.96759	1.03933	0.154167	0.877478	.	hetAfr_22134173_22362947
9	22181229	9:22181229:G:C	G	C	N	C	G	G	55.7784	173.995	0.00246581	0.00263828	0.00241519	0.531967	N	ADD	46592	1.12134	0.213007	0.738627	1.70235	0.537653	0.590816	.	hetAfr_22134173_22362947
9	22181296	9:22181296:A:T	A	T	N	T	A	A	1253.63	4299.3	0.059591	0.0592957	0.0596777	0.842155	N	ADD	46592	1.0146	0.0365451	0.944468	1.08994	0.396581	0.691677	.	hetAfr_22134173_22362947
9	22181450	9:22181450:G:A	G	A	N	A	G	G	6592.58	22745.9	0.314845	0.311824	0.315731	0.915104	N	ADD	46592	0.976833	0.0178851	0.943184	1.01168	-1.31055	0.190009	.	hetAfr_22134173_22362947
9	22181540	9:22181540:C:T	C	T	N	T	C	C	4832.8	16398.4	0.227842	0.228588	0.227623	0.913418	N	ADD	46592	1.01724	0.0198152	0.978494	1.05753	0.86281	0.388242	.	hetAfr_22134173_22362947
9	22181655	9:22181655:C:T	C	T	N	T	C	C	237.439	738.612	0.0104744	0.0112307	0.0102525	0.503511	N	ADD	46592	1.18968	0.105679	0.967109	1.46347	1.64349	0.100281	.	hetAfr_22134173_22362947
9	22181673	9:22181673:G:A	G	A	N	A	G	G	4754.34	16284.2	0.225774	0.224877	0.226038	0.900158	N	ADD	46592	0.979059	0.0200318	0.941364	1.01826	-1.05652	0.290733	.	hetAfr_22134173_22362947
9	22181677	9:22181677:A:T	A	T	N	A	T	T	7413.65	24860.7	0.34635	0.35066	0.345086	0.917851	N	ADD	46592	1.0022	0.0174284	0.968545	1.03703	0.126148	0.899615	.	hetAfr_22134173_22362947
9	22181690	9:22181690:C:G	C	G	N	G	C	C	507.099	1720.51	0.0239055	0.0239854	0.023882	0.734998	N	ADD	46592	1.00826	0.0604309	0.895638	1.13504	0.136073	0.891763	.	hetAfr_22134173_22362947
9	22181727	9:22181727:T:C	T	C	N	C	T	T	62.1785	239.884	0.00324157	0.002941	0.00332977	0.849204	N	ADD	46592	0.83822	0.156929	0.616282	1.14008	-1.12455	0.260778	.	hetAfr_22134173_22362947
9	22181931	9:22181931:A:G	A	G	N	A	G	G	7145.03	23943.9	0.33363	0.337954	0.332361	0.915818	N	ADD	46592	1.00209	0.0175974	0.968114	1.03725	0.118454	0.905708	.	hetAfr_22134173_22362947
9	22182109	9:22182109:G:A	G	A	N	A	G	G	52.6456	185.411	0.0025547	0.00249009	0.00257366	0.599093	N	ADD	46592	0.957006	0.205496	0.639729	1.43164	-0.213852	0.830662	.	hetAfr_22134173_22362947
9	22182113	9:22182113:A:G	A	G	N	G	A	A	20.6296	94.4778	0.00123527	0.000975766	0.00131143	0.646338	N	ADD	46592	0.646434	0.316273	0.347786	1.20153	-1.37946	0.167754	.	hetAfr_22134173_22362947
9	22182184	9:22182184:C:T	C	T	N	T	C	C	6911.61	23675.9	0.328249	0.326914	0.328641	0.917697	N	ADD	46592	1.02097	0.0177547	0.986049	1.05712	1.16866	0.242542	.	hetAfr_22134173_22362947
9	22182218	9:22182218:A:G	A	G	N	G	A	A	4776.19	16354.5	0.226763	0.22591	0.227014	0.899007	N	ADD	46592	0.979994	0.0200112	0.942301	1.01919	-1.0099	0.312545	.	hetAfr_22134173_22362947
9	22182232	9:22182232:C:T	C	T	N	T	C	C	148.948	468.016	0.00662092	0.00704511	0.00649644	0.79109	N	ADD	46592	1.09833	0.107102	0.89036	1.35487	0.875679	0.381204	.	hetAfr_22134173_22362947
9	22182278	9:22182278:C:T	C	T	N	T	C	C	43.544	139.944	0.00196909	0.0020596	0.00194253	0.588568	N	ADD	46592	1.34377	0.23026	0.855709	2.11019	1.28323	0.199412	.	hetAfr_22134173_22362947
9	22182279	9:22182279:G:A	G	A	N	A	G	G	61.5317	199.68	0.00280318	0.0029104	0.00277171	0.42903	N	ADD	46592	1.08094	0.226219	0.693816	1.68407	0.344059	0.730802	.	hetAfr_22134173_22362947
9	22182579	9:22182579:G:T	G	T	N	T	G	G	6692.28	23039.4	0.319064	0.316539	0.319805	0.931981	N	ADD	46592	0.98026	0.0176556	0.946919	1.01478	-1.12923	0.258801	.	hetAfr_22134173_22362947
9	22182692	9:22182692:G:A	G	A	N	A	G	G	1220.32	4188.72	0.0580469	0.0577202	0.0581427	0.857091	N	ADD	46592	1.01352	0.0366812	0.94321	1.08907	0.366047	0.71433	.	hetAfr_22134173_22362947
9	22182772	9:22182772:T:C	T	C	N	C	T	T	19.0679	90.814	0.00117919	0.000901898	0.00126057	0.535311	N	ADD	46592	0.564665	0.375749	0.270366	1.17931	-1.52102	0.128255	.	hetAfr_22134173_22362947
9	22182820	9:22182820:A:C	A	C	N	C	A	A	186.399	670.85	0.00919953	0.00881655	0.00931193	0.472627	N	ADD	46592	0.947283	0.123543	0.743567	1.20681	-0.43837	0.661118	.	hetAfr_22134173_22362947
9	22182899	9:22182899:A:T	A	T	N	T	A	A	571.914	2047.67	0.0281119	0.0270511	0.0284232	0.63742	N	ADD	46592	0.974593	0.0614604	0.863988	1.09936	-0.418736	0.675409	.	hetAfr_22134173_22362947
9	22182939	9:22182939:A:G	A	G	N	A	G	G	7395.11	24789.6	0.345389	0.349783	0.3441	0.91916	N	ADD	46592	1.00246	0.0174294	0.968795	1.0373	0.141045	0.887834	.	hetAfr_22134173_22362947
9	22182975	9:22182975:C:T	C	T	N	T	C	C	236.973	761.11	0.0107109	0.0112087	0.0105648	0.627855	N	ADD	46592	1.12378	0.0953312	0.932253	1.35465	1.2241	0.220915	.	hetAfr_22134173_22362947
9	22183011	9:22183011:T:C	T	C	N	C	T	T	100.145	370.01	0.00504545	0.00473676	0.00513604	0.738691	N	ADD	46592	0.846255	0.134627	0.649989	1.10178	-1.23998	0.214983	.	hetAfr_22134173_22362947
9	22183014	9:22183014:C:A	C	A	N	A	C	C	1253.57	4298.97	0.0595868	0.0592928	0.059673	0.842219	N	ADD	46592	1.01463	0.0365447	0.944496	1.08997	0.397376	0.69109	.	hetAfr_22134173_22362947
9	22183129	9:22183129:A:G	A	G	N	G	A	A	260.386	902.016	0.0124743	0.012316	0.0125207	0.626265	N	ADD	46592	0.960856	0.0909691	0.803943	1.14839	-0.438952	0.660696	.	hetAfr_22134173_22362947
9	22183144	9:22183144:A:T	A	T	N	T	A	A	4558.92	15470.1	0.214941	0.215633	0.214737	0.897847	N	ADD	46592	1.01725	0.0203935	0.977394	1.05874	0.838726	0.401623	.	hetAfr_22134173_22362947
9	22183341	9:22183341:G:A	G	A	N	A	G	G	96.2404	311.716	0.00437797	0.00455209	0.00432687	0.779129	N	ADD	46592	1.08901	0.134055	0.83738	1.41625	0.636051	0.524743	.	hetAfr_22134173_22362947
9	22183367	9:22183367:A:T	A	T	N	T	A	A	108.361	378.168	0.00522117	0.00512538	0.00524928	0.666818	N	ADD	46592	0.954251	0.135775	0.731292	1.24519	-0.344899	0.73017	.	hetAfr_22134173_22362947
9	22183564	9:22183564:T:G	T	G	N	G	T	T	195.807	629.516	0.00885691	0.0092615	0.00873817	0.606487	N	ADD	46592	1.1261	0.106432	0.914078	1.38731	1.11586	0.264483	.	hetAfr_22134173_22362947
9	22183576	9:22183576:GA:G	GA	G	N	G	GA	GA	34.9575	95.4196	0.00139914	0.00165346	0.0013245	0.75448	N	ADD	46592	1.38655	0.229509	0.884254	2.17417	1.42399	0.154449	.	hetAfr_22134173_22362947
9	22183781	9:22183781:C:T	C	T	N	C	T	T	7442.54	24966.1	0.347792	0.352027	0.34655	0.921728	N	ADD	46592	1.0019	0.0173741	0.968356	1.0366	0.109166	0.913071	.	hetAfr_22134173_22362947
9	22183798	9:22183798:T:C	T	C	N	C	T	T	45.7126	150.981	0.00211081	0.00216217	0.00209574	0.561679	N	ADD	46592	1.29471	0.229443	0.825793	2.02991	1.12572	0.260284	.	hetAfr_22134173_22362947
9	22183842	9:22183842:A:G	A	G	N	G	A	A	116.538	418.681	0.00574369	0.00551217	0.00581163	0.728289	N	ADD	46592	0.914467	0.125167	0.715527	1.16872	-0.714358	0.475006	.	hetAfr_22134173_22362947
9	22183916	9:22183916:C:T	C	T	N	T	C	C	6685.29	23053	0.319135	0.316209	0.319994	0.931097	N	ADD	46592	0.977866	0.0176677	0.944584	1.01232	-1.26685	0.205209	.	hetAfr_22134173_22362947
9	22184018	9:22184018:T:C	T	C	N	T	C	C	7189.51	24074.4	0.335507	0.340058	0.334172	0.895486	N	ADD	46592	1.00192	0.0177771	0.967612	1.03744	0.10791	0.914067	.	hetAfr_22134173_22362947
9	22184030	9:22184030:T:C	T	C	N	C	T	T	64.0421	242.914	0.00329409	0.00302914	0.00337184	0.841906	N	ADD	46592	0.854222	0.155495	0.629816	1.15859	-1.01331	0.310914	.	hetAfr_22134173_22362947
9	22184373	9:22184373:C:A	C	A	N	A	C	C	32.3223	131.763	0.00176087	0.00152882	0.00182897	0.530576	N	ADD	46592	0.73722	0.278208	0.427352	1.27177	-1.09583	0.273154	.	hetAfr_22134173_22362947
9	22184388	9:22184388:T:C	T	C	N	C	T	T	4567.31	15497	0.215319	0.21603	0.215111	0.897897	N	ADD	46592	1.01745	0.0203804	0.977611	1.05892	0.848902	0.395936	.	hetAfr_22134173_22362947
9	22184503	9:22184503:C:T	C	T	N	T	C	C	100.361	353.84	0.00487424	0.00474701	0.00491158	0.698352	N	ADD	46592	0.940874	0.13779	0.718198	1.23259	-0.442313	0.658262	.	hetAfr_22134173_22362947
9	22184553	9:22184553:C:G	C	G	N	G	C	C	108.014	315.926	0.00454949	0.00510897	0.0043853	0.670984	N	ADD	46592	1.2824	0.136948	0.980509	1.67723	1.81623	0.0693345	.	hetAfr_22134173_22362947
9	22184585	9:22184585:G:T	G	T	N	T	G	G	306.331	1009.27	0.0141183	0.0144892	0.0140094	0.827584	N	ADD	46592	1.00115	0.0731061	0.867502	1.15539	0.015708	0.987467	.	hetAfr_22134173_22362947
9	22184674	9:22184674:C:T	C	T	N	T	C	C	1279.93	4470.53	0.0617108	0.0605399	0.0620545	0.820865	N	ADD	46592	1.03447	0.0369227	0.962254	1.11211	0.91788	0.358682	.	hetAfr_22134173_22362947
9	22184832	9:22184832:A:C	A	C	N	C	A	A	25.7758	81.0594	0.0011465	0.00121917	0.00112517	0.823243	N	ADD	46592	1.11714	0.253045	0.680326	1.83443	0.437772	0.661551	.	hetAfr_22134173_22362947
9	22184997	9:22184997:G:A	G	A	N	A	G	G	9027.52	31225.1	0.431969	0.426995	0.433429	0.92165	N	ADD	46592	0.985576	0.0167243	0.953793	1.01842	-0.868749	0.384984	.	hetAfr_22134173_22362947
9	22185029	9:22185029:C:T	C	T	N	T	C	C	36.7303	110.763	0.00158282	0.00173732	0.00153748	0.647323	N	ADD	46592	1.47862	0.24046	0.922943	2.36884	1.62649	0.103846	.	hetAfr_22134173_22362947
9	22185052	9:22185052:C:T	C	T	N	T	C	C	103.983	368.666	0.00507221	0.0049183	0.00511738	0.467048	N	ADD	46592	0.872858	0.166863	0.629376	1.21054	-0.814933	0.41511	.	hetAfr_22134173_22362947
9	22185074	9:22185074:C:T	C	T	N	T	C	C	38.1897	115.436	0.00164863	0.00180634	0.00160235	0.625687	N	ADD	46592	1.47674	0.239661	0.92322	2.36214	1.62663	0.103817	.	hetAfr_22134173_22362947
9	22185092	9:22185092:A:G	A	G	N	A	G	G	7131.97	23900	0.333018	0.337336	0.331751	0.993377	N	ADD	46592	1.00144	0.0169125	0.968793	1.0352	0.0853506	0.931983	.	hetAfr_22134173_22362947
9	22185165	9:22185165:C:T	C	T	N	T	C	C	105.768	367.514	0.00507901	0.00500276	0.00510138	0.683647	N	ADD	46592	0.960356	0.135759	0.735993	1.25311	-0.297966	0.765729	.	hetAfr_22134173_22362947
9	22185173	9:22185173:G:A	G	A	N	A	G	G	24.9218	70.3122	0.001022	0.00117878	0.000975989	0.639722	N	ADD	46592	1.40053	0.29222	0.789868	2.4833	1.15273	0.249021	.	hetAfr_22134173_22362947
9	22185252	9:22185252:G:A	G	A	N	A	G	G	6879.13	23658.8	0.327716	0.325377	0.328403	0.924789	N	ADD	46592	0.981486	0.017598	0.94821	1.01593	-1.06191	0.288275	.	hetAfr_22134173_22362947
9	22185656	9:22185656:C:T	C	T	N	T	C	C	2056.11	7217.45	0.0995188	0.0972525	0.100184	0.894674	N	ADD	46592	1.01283	0.0283833	0.958027	1.07077	0.449238	0.65326	.	hetAfr_22134173_22362947
9	22186102	9:22186102:T:TA	T	TA	N	TA	T	T	67.1589	254.726	0.00345429	0.00317656	0.0035358	0.816786	N	ADD	46592	0.840305	0.154971	0.620192	1.13854	-1.12273	0.261553	.	hetAfr_22134173_22362947
9	22186406	9:22186406:T:C	T	C	N	C	T	T	40.2376	127.783	0.0018031	0.00190321	0.00177373	0.681594	N	ADD	46592	1.14648	0.220583	0.744057	1.76655	0.619707	0.535451	.	hetAfr_22134173_22362947
9	22186544	9:22186544:A:G	A	G	N	G	A	A	23.7764	81.5887	0.00113072	0.0011246	0.00113252	0.482411	N	ADD	46592	0.987335	0.34093	0.506133	1.92604	-0.0373847	0.970178	.	hetAfr_22134173_22362947
9	22186598	9:22186598:A:T	A	T	N	T	A	A	1267.09	4338.89	0.0601603	0.0599325	0.0602272	0.841874	N	ADD	46592	1.01862	0.0363816	0.948516	1.09391	0.507131	0.612063	.	hetAfr_22134173_22362947
9	22186646	9:22186646:C:T	C	T	N	T	C	C	75.7631	252.944	0.00352751	0.00358354	0.00351107	0.674567	N	ADD	46592	1.07067	0.161482	0.780193	1.4693	0.422862	0.672396	.	hetAfr_22134173_22362947
9	22186851	9:22186851:A:G	A	G	N	G	A	A	24.9218	70.3122	0.001022	0.00117878	0.000975989	0.639722	N	ADD	46592	1.40053	0.29222	0.789868	2.4833	1.15273	0.249021	.	hetAfr_22134173_22362947
9	22187051	9:22187051:A:G	A	G	N	G	A	A	38.3124	158.92	0.00211659	0.00181215	0.00220594	0.696495	N	ADD	46592	0.763483	0.222238	0.49389	1.18024	-1.21431	0.224631	.	hetAfr_22134173_22362947
9	22187074	9:22187074:G:T	G	T	N	T	G	G	4764.34	16289.2	0.225935	0.22535	0.226107	0.904103	N	ADD	46592	0.98162	0.0199764	0.94393	1.02082	-0.928623	0.353084	.	hetAfr_22134173_22362947
9	22187130	9:22187130:C:A	C	A	N	A	C	C	29.8812	98.7184	0.00138006	0.00141336	0.00137029	0.626086	N	ADD	46592	1.0528	0.267093	0.623727	1.77702	0.192625	0.847253	.	hetAfr_22134173_22362947
9	22187333	9:22187333:T:TA	T	TA	N	TA	T	T	7117.88	24365.7	0.337864	0.33667	0.338215	0.904469	N	ADD	46592	1.02218	0.0177608	0.987214	1.05839	1.23542	0.216676	.	hetAfr_22134173_22362947
9	22187385	9:22187385:A:T	A	T	N	T	A	A	6682.99	23026	0.31882	0.3161	0.319618	0.932577	N	ADD	46592	0.978994	0.0176533	0.9457	1.01346	-1.20261	0.229127	.	hetAfr_22134173_22362947
9	22187423	9:22187423:A:G	A	G	N	G	A	A	20.0701	81.5144	0.00109015	0.000949298	0.00113148	0.410542	N	ADD	46592	0.671813	0.409594	0.301024	1.49933	-0.971143	0.331477	.	hetAfr_22134173_22362947
9	22187434	9:22187434:C:T	C	T	N	C	T	T	7452.37	25011.4	0.348384	0.352491	0.347178	0.921633	N	ADD	46592	1.00113	0.0173672	0.967621	1.03579	0.0647481	0.948375	.	hetAfr_22134173_22362947
9	22187459	9:22187459:G:T	G	T	N	T	G	G	4737.63	16210.8	0.224808	0.224086	0.225019	0.89862	N	ADD	46592	0.980219	0.0200776	0.942395	1.01956	-0.995129	0.319674	.	hetAfr_22134173_22362947
9	22187532	9:22187532:G:A	G	A	N	A	G	G	36.7303	110.763	0.00158282	0.00173732	0.00153748	0.647323	N	ADD	46592	1.47862	0.24046	0.922943	2.36884	1.62649	0.103846	.	hetAfr_22134173_22362947
9	22187596	9:22187596:C:T	C	T	N	T	C	C	33.2044	77.342	0.00118632	0.00157054	0.00107357	0.796485	N	ADD	46592	1.53969	0.232905	0.9754	2.43042	1.85302	0.0638796	.	hetAfr_22134173_22362947
9	22187901	9:22187901:G:A	G	A	N	A	G	G	35.0982	144.469	0.00192701	0.00166012	0.00200534	0.713644	N	ADD	46592	0.790503	0.229822	0.503823	1.24031	-1.0229	0.306354	.	hetAfr_22134173_22362947
9	22188039	9:22188039:G:A	G	A	N	A	G	G	9075.19	31365.3	0.433985	0.429249	0.435375	0.908497	N	ADD	46592	0.986488	0.0168264	0.954485	1.01956	-0.808501	0.418802	.	hetAfr_22134173_22362947
9	22188083	9:22188083:A:G	A	G	N	A	G	G	7206.48	24146.1	0.336459	0.340861	0.335167	0.896483	N	ADD	46592	1.00094	0.0177517	0.966714	1.03638	0.0529389	0.957781	.	hetAfr_22134173_22362947
9	22188084	9:22188084:T:C	T	C	N	C	T	T	234.328	825.848	0.0113772	0.0110835	0.0114634	0.629674	N	ADD	46592	0.993665	0.095051	0.824769	1.19715	-0.0668574	0.946695	.	hetAfr_22134173_22362947
9	22188099	9:22188099:T:G	T	G	N	G	T	T	133.166	480.096	0.0065812	0.00629866	0.00666411	0.642142	N	ADD	46592	0.94026	0.123914	0.737517	1.19874	-0.497108	0.619113	.	hetAfr_22134173_22362947
9	22188226	9:22188226:C:G	C	G	N	G	C	C	4370.01	14868	0.206452	0.206698	0.20638	0.887944	N	ADD	46592	1.01389	0.0208294	0.973332	1.05614	0.662293	0.507784	.	hetAfr_22134173_22362947
9	22188373	9:22188373:G:A	G	A	N	A	G	G	116.997	401.342	0.00556253	0.00553384	0.00557094	0.770569	N	ADD	46592	1.03017	0.121392	0.812043	1.30689	0.24485	0.806573	.	hetAfr_22134173_22362947
9	22188374	9:22188374:C:A	C	A	N	C	A	A	2391.7	7815.38	0.109537	0.113126	0.108484	0.702625	N	ADD	46592	1.01428	0.0301361	0.956108	1.076	0.470571	0.637947	.	hetAfr_22134173_22362947
9	22188379	9:22188379:G:A	G	A	N	A	G	G	33.2044	77.342	0.00118632	0.00157054	0.00107357	0.796485	N	ADD	46592	1.53969	0.232905	0.9754	2.43042	1.85302	0.0638796	.	hetAfr_22134173_22362947
9	22188459	9:22188459:C:T	C	T	N	T	C	C	1963.36	6901.11	0.0951286	0.0928655	0.0957928	0.915144	N	ADD	46592	1.00974	0.0286393	0.954627	1.06804	0.338596	0.734914	.	hetAfr_22134173_22362947
9	22188474	9:22188474:A:C	A	C	N	C	A	A	4388.61	14917.8	0.207186	0.207578	0.207071	0.886179	N	ADD	46592	1.01542	0.0208187	0.974821	1.05771	0.735037	0.462317	.	hetAfr_22134173_22362947
9	22188477	9:22188477:T:C	T	C	N	C	T	T	47.4189	185.558	0.00250019	0.00224288	0.0025757	0.723062	N	ADD	46592	0.865155	0.195215	0.590101	1.26842	-0.741981	0.458099	.	hetAfr_22134173_22362947
9	22188567	9:22188567:A:C	A	C	N	C	A	A	1992.77	6969.15	0.0961744	0.0942563	0.0967373	0.913248	N	ADD	46592	1.015	0.0284835	0.95989	1.07328	0.522747	0.60115	.	hetAfr_22134173_22362947
9	22188577	9:22188577:A:G	A	G	N	G	A	A	86.4633	308.236	0.0042357	0.00408964	0.00427856	0.470881	N	ADD	46592	1.15449	0.181188	0.809399	1.64671	0.792874	0.427851	.	hetAfr_22134173_22362947
9	22188715	9:22188715:A:G	A	G	N	G	A	A	583.49	2086.57	0.0286537	0.0275986	0.0289633	0.642231	N	ADD	46592	0.976808	0.0606447	0.867338	1.10009	-0.386935	0.698804	.	hetAfr_22134173_22362947
9	22189294	9:22189294:A:G	A	G	N	G	A	A	62.1785	239.884	0.00324157	0.002941	0.00332977	0.849204	N	ADD	46592	0.83822	0.156929	0.616282	1.14008	-1.12455	0.260778	.	hetAfr_22134173_22362947
9	22189423	9:22189423:A:G	A	G	N	G	A	A	181.89	636.665	0.00878429	0.00860326	0.00883742	0.474041	N	ADD	46592	0.911733	0.125393	0.713072	1.16574	-0.736944	0.461156	.	hetAfr_22134173_22362947
9	22189428	9:22189428:A:T	A	T	N	T	A	A	383.019	1117.03	0.0160977	0.0181165	0.0155053	0.773848	N	ADD	46592	1.24507	0.0685062	1.08863	1.42398	3.19955	0.0013764	.	hetAfr_22134173_22362947
9	22189626	9:22189626:C:T	C	T	N	T	C	C	1330.14	4399.7	0.0614896	0.0629147	0.0610713	0.921181	N	ADD	46592	0.997861	0.0341906	0.933183	1.06702	-0.0626204	0.950069	.	hetAfr_22134173_22362947
9	22189645	9:22189645:AAAAT:A	AAAAT	A	N	A	AAAAT	AAAAT	7386.04	25192.3	0.349613	0.349354	0.349689	0.728137	N	ADD	46592	0.994397	0.0195386	0.957036	1.03322	-0.287576	0.773671	.	hetAfr_22134173_22362947
9	22189716	9:22189716:C:T	C	T	N	T	C	C	7028.27	24231.8	0.335466	0.332431	0.336356	0.910423	N	ADD	46592	0.978221	0.0176279	0.945	1.01261	-1.24915	0.211612	.	hetAfr_22134173_22362947
9	22189905	9:22189905:G:A	G	A	N	A	G	G	135.31	486.277	0.00667053	0.00640004	0.00674991	0.635807	N	ADD	46592	0.944169	0.123578	0.741071	1.20293	-0.464888	0.642012	.	hetAfr_22134173_22362947
9	22190001	9:22190001:C:G	C	G	N	G	C	C	2052.15	7185.6	0.0991346	0.0970651	0.0997419	0.900834	N	ADD	46592	1.01393	0.0283031	0.959217	1.07177	0.488827	0.624965	.	hetAfr_22134173_22362947
9	22190041	9:22190041:G:A	G	A	N	A	G	G	51.3887	177.407	0.00245531	0.00243064	0.00246254	0.746416	N	ADD	46592	1.02331	0.18628	0.710305	1.47424	0.123691	0.90156	.	hetAfr_22134173_22362947
9	22190148	9:22190148:C:T	C	T	N	T	C	C	401.358	1446.58	0.0198311	0.0189839	0.0200797	0.724408	N	ADD	46592	0.957649	0.0680281	0.838109	1.09424	-0.636121	0.524697	.	hetAfr_22134173_22362947
9	22190313	9:22190313:C:T	C	T	N	T	C	C	62.2863	240.346	0.00324769	0.00294609	0.00333619	0.847595	N	ADD	46592	0.838045	0.156939	0.616142	1.13987	-1.12581	0.260247	.	hetAfr_22134173_22362947
9	22190548	9:22190548:C:T	C	T	N	T	C	C	2178.3	7720.07	0.106224	0.103032	0.107161	0.799841	N	ADD	46592	0.938465	0.0290143	0.886587	0.993379	-2.18891	0.0286032	.	hetAfr_22134173_22362947
9	22190760	9:22190760:A:G	A	G	N	G	A	A	24.9218	70.3122	0.001022	0.00117878	0.000975989	0.639722	N	ADD	46592	1.40053	0.29222	0.789868	2.4833	1.15273	0.249021	.	hetAfr_22134173_22362947
9	22190911	9:22190911:G:T	G	T	N	T	G	G	243.115	872.294	0.01197	0.0114991	0.0121081	0.834823	N	ADD	46592	0.954525	0.0809492	0.814486	1.11864	-0.574941	0.565331	.	hetAfr_22134173_22362947
9	22190974	9:22190974:G:A	G	A	N	A	G	G	2072.79	7274.74	0.100313	0.0980414	0.100979	0.900535	N	ADD	46592	1.01364	0.0281956	0.95914	1.07123	0.480345	0.630982	.	hetAfr_22134173_22362947
9	22190987	9:22190987:A:G	A	G	N	G	A	A	45.5598	135.863	0.00194693	0.00215494	0.00188589	0.509026	N	ADD	46592	1.38064	0.243076	0.857381	2.22324	1.32694	0.184529	.	hetAfr_22134173_22362947
9	22191141	9:22191141:C:T	C	T	N	T	C	C	51.0652	181.475	0.00249549	0.00241535	0.00251901	0.638443	N	ADD	46592	0.913502	0.201675	0.615238	1.35636	-0.448591	0.653727	.	hetAfr_22134173_22362947
9	22191185	9:22191185:T:G	T	G	N	G	T	T	20.6296	94.4778	0.00123527	0.000975766	0.00131143	0.646338	N	ADD	46592	0.646434	0.316273	0.347786	1.20153	-1.37946	0.167754	.	hetAfr_22134173_22362947
9	22191189	9:22191189:T:C	T	C	N	T	C	C	7188.78	24078.6	0.335544	0.340024	0.33423	0.896663	N	ADD	46592	1.00128	0.0177642	0.967015	1.03675	0.0718263	0.94274	.	hetAfr_22134173_22362947
9	22191347	9:22191347:A:G	A	G	N	G	A	A	286.03	920.778	0.0129508	0.013529	0.0127811	0.76473	N	ADD	46592	1.10759	0.0786803	0.949305	1.29226	1.29875	0.194031	.	hetAfr_22134173_22362947
9	22191500	9:22191500:G:A	G	A	N	A	G	G	6958.26	23987.7	0.332096	0.32912	0.332969	0.91088	N	ADD	46592	0.979537	0.0176692	0.946196	1.01405	-1.1701	0.24196	.	hetAfr_22134173_22362947
9	22191670	9:22191670:A:G	A	G	N	G	A	A	286.03	920.778	0.0129508	0.013529	0.0127811	0.76473	N	ADD	46592	1.10759	0.0786803	0.949305	1.29226	1.29875	0.194031	.	hetAfr_22134173_22362947
9	22191704	9:22191704:A:T	A	T	N	T	A	A	48.235	167.925	0.00231971	0.00228148	0.00233093	0.43507	N	ADD	46592	0.940516	0.24964	0.576597	1.53412	-0.245661	0.805945	.	hetAfr_22134173_22362947
9	22191727	9:22191727:C:G	C	G	N	G	C	C	124.551	413.641	0.00577558	0.00589116	0.00574166	0.561835	N	ADD	46592	1.04985	0.137829	0.801323	1.37546	0.352955	0.724122	.	hetAfr_22134173_22362947
9	22191751	9:22191751:G:A	G	A	N	A	G	G	98.4631	291.728	0.00418731	0.00465723	0.00404941	0.708823	N	ADD	46592	1.20586	0.140192	0.916143	1.58718	1.33523	0.1818	.	hetAfr_22134173_22362947
9	22191858	9:22191858:A:C	A	C	N	C	A	A	204.053	752.283	0.0102629	0.00965157	0.0104423	0.74336	N	ADD	46592	0.916287	0.0935682	0.762757	1.10072	-0.934356	0.350121	.	hetAfr_22134173_22362947
9	22191862	9:22191862:G:T	G	T	N	T	G	G	648.958	2324.14	0.0319057	0.0306952	0.0322609	0.729756	N	ADD	46592	0.926142	0.0536193	0.833752	1.02877	-1.43098	0.152437	.	hetAfr_22134173_22362947
9	22191879	9:22191879:A:ATC	A	ATC	N	A	ATC	ATC	7104.62	23777.7	0.331412	0.336043	0.330053	0.87371	N	ADD	46592	1.0027	0.0180501	0.967848	1.03881	0.14942	0.881222	.	hetAfr_22134173_22362947
9	22192073	9:22192073:C:G	C	G	N	G	C	C	277.995	945.153	0.0131262	0.0131489	0.0131195	0.64182	N	ADD	46592	1.04828	0.0866915	0.884474	1.24242	0.54388	0.586524	.	hetAfr_22134173_22362947
9	22192104	9:22192104:G:T	G	T	N	T	G	G	110.182	368.774	0.00513989	0.00521152	0.00511887	0.717184	N	ADD	46592	1.08339	0.130626	0.838681	1.39951	0.613187	0.539753	.	hetAfr_22134173_22362947
9	22192105	9:22192105:G:C	G	C	N	C	G	G	62.5147	197.133	0.0027864	0.0029569	0.00273636	0.661337	N	ADD	46592	1.08262	0.179569	0.761421	1.5393	0.442062	0.658444	.	hetAfr_22134173_22362947
9	22192491	9:22192491:C:T	C	T	N	T	C	C	88.0031	302.337	0.00418892	0.00416248	0.00419668	0.636521	N	ADD	46592	1.01544	0.154257	0.750496	1.3739	0.0993025	0.920898	.	hetAfr_22134173_22362947
9	22192510	9:22192510:G:A	G	A	N	A	G	G	20.6296	94.4778	0.00123527	0.000975766	0.00131143	0.646338	N	ADD	46592	0.646434	0.316273	0.347786	1.20153	-1.37946	0.167754	.	hetAfr_22134173_22362947
9	22192515	9:22192515:C:T	C	T	N	T	C	C	467.535	1373.71	0.0197593	0.0221141	0.0190682	0.675658	N	ADD	46592	1.21522	0.0665388	1.06663	1.3845	2.92945	0.00339566	.	hetAfr_22134173_22362947
9	22192593	9:22192593:C:T	C	T	N	T	C	C	1928.59	6760.72	0.0932489	0.0912206	0.0938442	0.918581	N	ADD	46592	1.0133	0.0288186	0.957651	1.07218	0.458452	0.646628	.	hetAfr_22134173_22362947
9	22192669	9:22192669:A:G	A	G	N	G	A	A	149.44	541.978	0.00741992	0.00706839	0.00752308	0.607888	N	ADD	46592	0.87677	0.120694	0.692072	1.11076	-1.08962	0.275879	.	hetAfr_22134173_22362947
9	22192721	9:22192721:C:T	C	T	N	T	C	C	373.583	1338.06	0.0183684	0.0176702	0.0185733	0.678543	N	ADD	46592	0.938255	0.0725945	0.81382	1.08172	-0.877942	0.379975	.	hetAfr_22134173_22362947
9	22192840	9:22192840:C:T	C	T	N	T	C	C	940.059	3130.34	0.0436813	0.0444641	0.0434515	0.821572	N	ADD	46592	1.03257	0.0426233	0.94981	1.12253	0.751851	0.45214	.	hetAfr_22134173_22362947
9	22192914	9:22192914:G:A	G	A	N	A	G	G	24.7074	83.6053	0.00116235	0.00116864	0.00116051	0.686292	N	ADD	46592	1.05561	0.280184	0.609549	1.82808	0.193139	0.84685	.	hetAfr_22134173_22362947
9	22192936	9:22192936:C:T	C	T	N	T	C	C	1994.23	6975.2	0.0962551	0.0943257	0.0968213	0.911283	N	ADD	46592	1.01554	0.0285065	0.96036	1.0739	0.541082	0.588451	.	hetAfr_22134173_22362947
9	22193035	9:22193035:G:C	G	C	N	C	G	G	186.245	597.422	0.00840989	0.00880925	0.00829269	0.671538	N	ADD	46592	1.09388	0.103763	0.89258	1.34058	0.864782	0.387159	.	hetAfr_22134173_22362947
9	22193085	9:22193085:C:T	C	T	N	T	C	C	126.371	489.875	0.00661321	0.00597724	0.00679985	0.717846	N	ADD	46592	0.843257	0.12046	0.665923	1.06781	-1.41527	0.156989	.	hetAfr_22134173_22362947
9	22193242	9:22193242:T:A	T	A	N	A	T	T	4571.68	15615.8	0.216641	0.216237	0.216759	0.877899	N	ADD	46592	0.983261	0.0205793	0.944391	1.02373	-0.820252	0.412072	.	hetAfr_22134173_22362947
9	22193243	9:22193243:TG:T	TG	T	N	T	TG	TG	1290.54	4447.56	0.0615782	0.0610417	0.0617356	0.89453	N	ADD	46592	1.00934	0.0349649	0.942489	1.08094	0.265955	0.790274	.	hetAfr_22134173_22362947
9	22193244	9:22193244:G:T	G	T	N	T	G	G	5511.44	18841.8	0.261346	0.260687	0.26154	0.885332	N	ADD	46592	0.985866	0.0192158	0.949427	1.0237	-0.740764	0.458837	.	hetAfr_22134173_22362947
9	22193419	9:22193419:A:G	A	G	N	G	A	A	245.838	775.202	0.0109572	0.011628	0.0107604	0.623325	N	ADD	46592	1.13698	0.0938385	0.945973	1.36656	1.36809	0.171285	.	hetAfr_22134173_22362947
9	22193713	9:22193713:G:C	G	C	N	C	G	G	1270.63	4346.47	0.0602797	0.0601	0.0603325	0.866618	N	ADD	46592	1.02038	0.035816	0.951209	1.09458	0.563345	0.5732	.	hetAfr_22134173_22362947
9	22193797	9:22193797:G:A	G	A	N	A	G	G	63.3998	200.764	0.00283487	0.00299876	0.00278677	0.623486	N	ADD	46592	1.14868	0.183912	0.801035	1.64719	0.753678	0.451043	.	hetAfr_22134173_22362947
9	22193836	9:22193836:C:T	C	T	N	T	C	C	260.365	850.72	0.0119236	0.0123151	0.0118087	0.677021	N	ADD	46592	1.07568	0.0875191	0.906122	1.27697	0.833569	0.404524	.	hetAfr_22134173_22362947
9	22193837	9:22193837:A:G	A	G	N	G	A	A	190.179	774.534	0.0103528	0.00899532	0.0107512	0.804028	N	ADD	46592	0.82019	0.0923292	0.684422	0.982891	-2.14687	0.0318035	.	hetAfr_22134173_22362947
9	22193922	9:22193922:G:A	G	A	N	A	G	G	5401.56	18662	0.258237	0.25549	0.259043	0.91445	N	ADD	46592	0.969662	0.0190117	0.934195	1.00648	-1.62047	0.105132	.	hetAfr_22134173_22362947
9	22194236	9:22194236:T:C	T	C	N	C	T	T	39.4165	140.688	0.00193278	0.00186437	0.00195286	0.689372	N	ADD	46592	0.889483	0.22132	0.576434	1.37254	-0.529168	0.596689	.	hetAfr_22134173_22362947
9	22194242	9:22194242:G:A	G	A	N	A	G	G	107.921	280.492	0.00416824	0.00510457	0.00389345	0.679922	N	ADD	46592	0.986145	0.147895	0.737993	1.31774	-0.0943358	0.924842	.	hetAfr_22134173_22362947
9	22194265	9:22194265:C:A	C	A	N	A	C	C	196.37	641.985	0.00899677	0.00928813	0.00891127	0.867976	N	ADD	46592	1.08021	0.0892004	0.906941	1.28657	0.864928	0.387078	.	hetAfr_22134173_22362947
9	22194535	9:22194535:C:T	C	T	N	C	T	T	9244.96	31320.4	0.435326	0.43728	0.434753	0.891631	N	ADD	46592	1.00571	0.0169324	0.972881	1.03965	0.336227	0.7367	.	hetAfr_22134173_22362947
9	22194772	9:22194772:GT:G	GT	G	N	GT	G	G	7116.18	23809.2	0.331874	0.33659	0.330491	0.870625	N	ADD	46592	1.00359	0.0180719	0.96866	1.03977	0.19802	0.84303	.	hetAfr_22134173_22362947
9	22194883	9:22194883:C:T	C	T	N	T	C	C	1281.7	4455.66	0.0615703	0.0606236	0.0618481	0.822932	N	ADD	46592	1.04192	0.0368733	0.969279	1.12001	1.11375	0.265386	.	hetAfr_22134173_22362947
9	22194949	9:22194949:C:A	C	A	N	A	C	C	291.078	1141.67	0.0153755	0.0137678	0.0158473	0.799438	N	ADD	46592	0.848063	0.0751563	0.731905	0.982655	-2.19277	0.028324	.	hetAfr_22134173_22362947
9	22195034	9:22195034:G:A	G	A	N	A	G	G	55.6823	184.777	0.00258048	0.00263373	0.00256485	0.502275	N	ADD	46592	1.2742	0.219727	0.828333	1.96006	1.10281	0.27011	.	hetAfr_22134173_22362947
9	22195062	9:22195062:T:C	T	C	N	C	T	T	1147.2	3770.91	0.0527784	0.0542615	0.0523432	0.874827	N	ADD	46592	1.04551	0.0375999	0.971236	1.12547	1.18375	0.236514	.	hetAfr_22134173_22362947
9	22195251	9:22195251:GT:G	GT	G	N	G	GT	GT	63.1763	214.579	0.00298072	0.00298819	0.00297853	0.485075	N	ADD	46592	1.14562	0.210013	0.759064	1.72904	0.647335	0.517415	.	hetAfr_22134173_22362947
9	22195321	9:22195321:A:G	A	G	N	A	G	G	7145.91	23931.3	0.333503	0.337996	0.332185	0.892643	N	ADD	46592	1.00096	0.0178287	0.966585	1.03655	0.0537366	0.957145	.	hetAfr_22134173_22362947
9	22195336	9:22195336:G:C	G	C	N	C	G	G	243.115	872.294	0.01197	0.0114991	0.0121081	0.834823	N	ADD	46592	0.954525	0.0809492	0.814486	1.11864	-0.574941	0.565331	.	hetAfr_22134173_22362947
9	22195356	9:22195356:T:C	T	C	N	T	C	C	9469.07	32125.4	0.446369	0.447879	0.445926	0.893278	N	ADD	46592	0.993373	0.0168957	0.961016	1.02682	-0.393555	0.693909	.	hetAfr_22134173_22362947
9	22195399	9:22195399:T:C	T	C	N	C	T	T	50.4821	168.871	0.00235397	0.00238776	0.00234406	0.515757	N	ADD	46592	1.26099	0.227597	0.807203	1.9699	1.01891	0.308245	.	hetAfr_22134173_22362947
9	22195576	9:22195576:A:G	A	G	N	G	A	A	33.3528	139.46	0.00185453	0.00157756	0.00193581	0.644266	N	ADD	46592	0.779272	0.249951	0.477452	1.27189	-0.997775	0.318388	.	hetAfr_22134173_22362947
9	22195740	9:22195740:T:C	T	C	N	C	T	T	181.552	604.643	0.00843701	0.00858724	0.00839292	0.903361	N	ADD	46592	1.05642	0.0907459	0.884285	1.26205	0.604794	0.545316	.	hetAfr_22134173_22362947
9	22195757	9:22195757:T:G	T	G	N	G	T	T	51.0767	167.33	0.00234382	0.00241589	0.00232267	0.531118	N	ADD	46592	1.30779	0.223432	0.844019	2.02639	1.20099	0.229756	.	hetAfr_22134173_22362947
9	22195772	9:22195772:C:T	C	T	N	C	T	T	7161.39	23971.8	0.334104	0.338728	0.332747	0.891873	N	ADD	46592	1.00184	0.0178268	0.967441	1.03746	0.103162	0.917835	.	hetAfr_22134173_22362947
9	22195799	9:22195799:C:T	C	T	N	T	C	C	286.03	920.778	0.0129508	0.013529	0.0127811	0.76473	N	ADD	46592	1.10759	0.0786803	0.949305	1.29226	1.29875	0.194031	.	hetAfr_22134173_22362947
9	22195800	9:22195800:G:A	G	A	N	A	G	G	97.8305	300.213	0.00427159	0.00462731	0.0041672	0.733559	N	ADD	46592	1.16275	0.137257	0.888491	1.52167	1.09859	0.271949	.	hetAfr_22134173_22362947
9	22195820	9:22195820:C:T	C	T	N	C	T	T	10259.1	34691.9	0.48239	0.485249	0.481551	0.886665	N	ADD	46592	1.0089	0.0168758	0.976078	1.04283	0.52523	0.599423	.	hetAfr_22134173_22362947
9	22196176	9:22196176:C:T	C	T	N	T	C	C	20.9077	90.8911	0.00119976	0.000988916	0.00126164	0.482557	N	ADD	46592	0.690287	0.37954	0.328069	1.45243	-0.976571	0.328782	.	hetAfr_22134173_22362947
9	22196387	9:22196387:T:C	T	C	N	C	T	T	207.537	713.547	0.00988457	0.00981633	0.0099046	0.536351	N	ADD	46592	0.942213	0.110056	0.759397	1.16904	-0.540846	0.588613	.	hetAfr_22134173_22362947
9	22196505	9:22196505:A:G	A	G	N	G	A	A	89.8259	312.5	0.00431754	0.00424869	0.00433775	0.551174	N	ADD	46592	0.906705	0.164819	0.656406	1.25245	-0.594216	0.552368	.	hetAfr_22134173_22362947
9	22196593	9:22196593:A:G	A	G	N	G	A	A	78.3924	289.067	0.00394338	0.0037079	0.00401248	0.476834	N	ADD	46592	0.833632	0.189553	0.574945	1.20871	-0.959965	0.337073	.	hetAfr_22134173_22362947
9	22196723	9:22196723:T:G	T	G	N	G	T	T	1150.73	3775.94	0.0528703	0.0544285	0.0524131	0.87454	N	ADD	46592	1.04763	0.0375613	0.973279	1.12767	1.23888	0.215391	.	hetAfr_22134173_22362947
9	22196837	9:22196837:C:G	C	G	N	G	C	C	19.7164	91.7768	0.00119648	0.000932572	0.00127393	0.486601	N	ADD	46592	0.586406	0.394275	0.270764	1.27001	-1.35373	0.175821	.	hetAfr_22134173_22362947
9	22196863	9:22196863:A:G	A	G	N	G	A	A	9613.49	32970	0.456983	0.454711	0.45765	0.931161	N	ADD	46592	1.00316	0.0165368	0.971166	1.0362	0.190682	0.848775	.	hetAfr_22134173_22362947
9	22196972	9:22196972:C:G	C	G	N	G	C	C	4889.46	16699.9	0.231685	0.231267	0.231808	0.930422	N	ADD	46592	0.984261	0.0195164	0.947323	1.02264	-0.812858	0.416299	.	hetAfr_22134173_22362947
9	22197083	9:22197083:TA:T	TA	T	N	T	TA	TA	1109.99	3857.28	0.0533061	0.0525016	0.0535421	0.923638	N	ADD	46592	0.998874	0.0368877	0.929205	1.07377	-0.0305493	0.975629	.	hetAfr_22134173_22362947
9	22197150	9:22197150:A:G	A	G	N	G	A	A	2023.96	7110.13	0.0980221	0.0957317	0.0986943	0.915891	N	ADD	46592	1.01365	0.0282566	0.959037	1.07137	0.479742	0.631411	.	hetAfr_22134173_22362947
9	22197350	9:22197350:C:T	C	T	N	T	C	C	598.216	2147.23	0.0294627	0.0282951	0.0298053	0.723811	N	ADD	46592	0.918675	0.0560056	0.823171	1.02526	-1.51454	0.129889	.	hetAfr_22134173_22362947
9	22197368	9:22197368:G:T	G	T	N	T	G	G	132.922	510.316	0.00690288	0.00628708	0.0070836	0.734826	N	ADD	46592	0.876626	0.115702	0.698761	1.09977	-1.13804	0.255102	.	hetAfr_22134173_22362947
9	22197708	9:22197708:G:T	G	T	N	T	G	G	289.466	1138.89	0.0153283	0.0136915	0.0158087	0.781103	N	ADD	46592	0.841592	0.076287	0.724713	0.977321	-2.26067	0.0237794	.	hetAfr_22134173_22362947
9	22197790	9:22197790:T:G	T	G	N	G	T	T	2170	7646.65	0.105347	0.102639	0.106142	0.976723	N	ADD	46592	1.0092	0.0265223	0.958082	1.06305	0.345387	0.729804	.	hetAfr_22134173_22362947
9	22197823	9:22197823:G:T	G	T	N	T	G	G	66.36	236.182	0.00324672	0.00313878	0.00327839	0.485748	N	ADD	46592	0.928479	0.203076	0.62361	1.38239	-0.365418	0.7148	.	hetAfr_22134173_22362947
9	22197835	9:22197835:G:A	G	A	N	A	G	G	306.962	1074.38	0.0148238	0.014519	0.0149133	0.778423	N	ADD	46592	0.983239	0.0748768	0.849032	1.13866	-0.225745	0.8214	.	hetAfr_22134173_22362947
9	22198106	9:22198106:T:C	T	C	N	C	T	T	47.2546	153.041	0.00214946	0.0022351	0.00212433	0.529334	N	ADD	46592	1.34783	0.232404	0.854697	2.12548	1.28438	0.199008	.	hetAfr_22134173_22362947
9	22198133	9:22198133:C:CATTG	C	CATTG	N	CATTG	C	C	44.7609	112.923	0.00169218	0.00211715	0.00156747	0.748858	N	ADD	46592	1.48043	0.205253	0.990092	2.2136	1.91145	0.0559465	.	hetAfr_22134173_22362947
9	22198149	9:22198149:G:A	G	A	N	A	G	G	1332.87	4409.61	0.0616252	0.0630438	0.0612089	0.942334	N	ADD	46592	0.997991	0.0337732	0.934069	1.06629	-0.0595494	0.952515	.	hetAfr_22134173_22362947
9	22198158	9:22198158:C:T	C	T	N	T	C	C	382.058	1113.88	0.0160536	0.0180711	0.0154615	0.757638	N	ADD	46592	1.25104	0.0692802	1.0922	1.43299	3.23292	0.00122532	.	hetAfr_22134173_22362947
9	22198198	9:22198198:G:A	G	A	N	A	G	G	1396.07	4799.37	0.0664861	0.066033	0.0666191	0.86467	N	ADD	46592	1.01241	0.0342988	0.946586	1.08281	0.359519	0.719207	.	hetAfr_22134173_22362947
9	22198227	9:22198227:A:C	A	C	N	C	A	A	57.8099	229.914	0.0030877	0.00273436	0.00319139	0.609711	N	ADD	46592	0.73021	0.193986	0.49926	1.06799	-1.62086	0.105049	.	hetAfr_22134173_22362947
9	22198240	9:22198240:T:G	T	G	N	G	T	T	88.4426	266.51	0.00380915	0.00418327	0.00369936	0.751825	N	ADD	46592	1.19212	0.142982	0.900772	1.57771	1.22908	0.219041	.	hetAfr_22134173_22362947
9	22198464	9:22198464:C:T	C	T	N	C	T	T	8639.63	28960.3	0.403502	0.408648	0.401992	0.861182	N	ADD	46592	1.00429	0.0174595	0.970503	1.03925	0.245095	0.806383	.	hetAfr_22134173_22362947
9	22198481	9:22198481:C:A	C	A	N	A	C	C	34.4886	143.577	0.00191091	0.00163128	0.00199297	0.542906	N	ADD	46592	0.655797	0.267665	0.38809	1.10817	-1.57624	0.114971	.	hetAfr_22134173_22362947
9	22198843	9:22198843:T:G	T	G	N	G	T	T	36.6809	134.971	0.00184207	0.00173498	0.0018735	0.531318	N	ADD	46592	0.91568	0.264301	0.545469	1.53715	-0.333289	0.738916	.	hetAfr_22134173_22362947
9	22198974	9:22198974:G:C	G	C	N	C	G	G	90.1976	287.801	0.00405647	0.00426628	0.0039949	0.645686	N	ADD	46592	1.09806	0.151506	0.815953	1.47771	0.617451	0.536938	.	hetAfr_22134173_22362947
9	22199118	9:22199118:C:G	C	G	N	G	C	C	289.211	1139.18	0.0153287	0.0136795	0.0158127	0.779427	N	ADD	46592	0.84022	0.0764037	0.723366	0.975951	-2.27857	0.0226928	.	hetAfr_22134173_22362947
9	22199174	9:22199174:C:T	C	T	N	T	C	C	1107.2	3854.39	0.0532451	0.0523699	0.0535019	0.910903	N	ADD	46592	0.994605	0.0371809	0.924703	1.06979	-0.14549	0.884324	.	hetAfr_22134173_22362947
9	22199181	9:22199181:G:T	G	T	N	T	G	G	1107.2	3854.39	0.0532451	0.0523699	0.0535019	0.910903	N	ADD	46592	0.994605	0.0371809	0.924703	1.06979	-0.14549	0.884324	.	hetAfr_22134173_22362947
9	22199187	9:22199187:C:T	C	T	N	T	C	C	88.4426	266.51	0.00380915	0.00418327	0.00369936	0.751825	N	ADD	46592	1.19212	0.142982	0.900772	1.57771	1.22908	0.219041	.	hetAfr_22134173_22362947
9	22199197	9:22199197:C:T	C	T	N	T	C	C	1107.2	3854.39	0.0532451	0.0523699	0.0535019	0.910903	N	ADD	46592	0.994605	0.0371809	0.924703	1.06979	-0.14549	0.884324	.	hetAfr_22134173_22362947
9	22199468	9:22199468:AAGAC:A	AAGAC	A	N	A	AAGAC	AAGAC	1319.13	4557.39	0.0630636	0.0623938	0.0632601	0.891839	N	ADD	46592	1.00789	0.0346583	0.941701	1.07874	0.226834	0.820553	.	hetAfr_22134173_22362947
9	22199474	9:22199474:G:C	G	C	N	C	G	G	626.222	2250.32	0.0308694	0.0296198	0.0312362	0.712344	N	ADD	46592	0.918714	0.0552159	0.824481	1.02372	-1.53543	0.124677	.	hetAfr_22134173_22362947
9	22199481	9:22199481:A:G	A	G	N	G	A	A	382.058	1113.88	0.0160536	0.0180711	0.0154615	0.757638	N	ADD	46592	1.25104	0.0692802	1.0922	1.43299	3.23292	0.00122532	.	hetAfr_22134173_22362947
9	22199584	9:22199584:A:G	A	G	N	G	A	A	28.1842	125.356	0.00164771	0.00133309	0.00174004	0.452954	N	ADD	46592	0.586918	0.338834	0.302107	1.14023	-1.57266	0.115797	.	hetAfr_22134173_22362947
9	22199752	9:22199752:T:C	T	C	N	C	T	T	138.553	532.078	0.00719684	0.00655344	0.00738566	0.466912	N	ADD	46592	0.830008	0.144278	0.625565	1.10127	-1.29139	0.196568	.	hetAfr_22134173_22362947
9	22199868	9:22199868:A:G	A	G	N	G	A	A	238.084	852.923	0.0117081	0.0112612	0.0118393	0.822878	N	ADD	46592	0.953889	0.0823669	0.811684	1.12101	-0.573144	0.566547	.	hetAfr_22134173_22362947
9	22200038	9:22200038:G:T	G	T	N	T	G	G	360.509	1223.88	0.0170028	0.0170518	0.0169884	0.685799	N	ADD	46592	0.973912	0.073861	0.842654	1.12562	-0.357895	0.720422	.	hetAfr_22134173_22362947
9	22200259	9:22200259:T:C	T	C	N	C	T	T	62.1397	193.985	0.00274859	0.00293916	0.00269266	0.542791	N	ADD	46592	1.40342	0.199778	0.948715	2.07605	1.69644	0.0898029	.	hetAfr_22134173_22362947
9	22200272	9:22200272:C:T	C	T	N	T	C	C	88.5786	266.71	0.00381277	0.0041897	0.00370215	0.748505	N	ADD	46592	1.1944	0.1432	0.902108	1.5814	1.24054	0.214774	.	hetAfr_22134173_22362947
9	22200273	9:22200273:G:T	G	T	N	T	G	G	381.488	1113.12	0.0160393	0.0180441	0.015451	0.750986	N	ADD	46592	1.25226	0.0696149	1.09254	1.43532	3.2313	0.00123227	.	hetAfr_22134173_22362947
9	22200510	9:22200510:A:G	A	G	N	G	A	A	33.6237	88.8003	0.00131379	0.00159037	0.00123262	0.614999	N	ADD	46592	1.61055	0.257663	0.971968	2.66869	1.84962	0.0643689	.	hetAfr_22134173_22362947
9	22200519	9:22200519:C:G	C	G	N	G	C	C	3533.88	12160.9	0.168428	0.16715	0.168803	0.876437	N	ADD	46592	0.998483	0.0227302	0.954976	1.04397	-0.0667957	0.946744	.	hetAfr_22134173_22362947
9	22200567	9:22200567:T:A	T	A	N	A	T	T	1953.47	6861.91	0.0946019	0.0923977	0.0952487	0.941045	N	ADD	46592	1.00986	0.0282909	0.955391	1.06744	0.346905	0.728663	.	hetAfr_22134173_22362947
9	22200628	9:22200628:G:A	G	A	N	A	G	G	65.7922	249.393	0.00338239	0.00311192	0.00346177	0.807933	N	ADD	46592	0.851648	0.15683	0.626277	1.15812	-1.02393	0.30587	.	hetAfr_22134173_22362947
9	22200666	9:22200666:G:A	G	A	N	A	G	G	265.614	941.63	0.0129555	0.0125633	0.0130706	0.787216	N	ADD	46592	0.964264	0.079872	0.824534	1.12767	-0.455608	0.648672	.	hetAfr_22134173_22362947
9	22200680	9:22200680:G:A	G	A	N	A	G	G	1113.15	3866.05	0.053434	0.052651	0.0536638	0.941219	N	ADD	46592	0.99987	0.0364958	0.930847	1.07401	-0.00356359	0.997157	.	hetAfr_22134173_22362947
9	22200763	9:22200763:G:GC	G	GC	N	GC	G	G	66.9584	229.326	0.00317956	0.00316708	0.00318323	0.446518	N	ADD	46592	1.13834	0.212537	0.75052	1.72657	0.609659	0.542088	.	hetAfr_22134173_22362947
9	22200807	9:22200807:G:A	G	A	N	A	G	G	3824.04	13087.8	0.181488	0.180874	0.181668	0.901298	N	ADD	46592	1.00788	0.0217548	0.965805	1.05178	0.360601	0.718397	.	hetAfr_22134173_22362947
9	22200956	9:22200956:G:A	G	A	N	A	G	G	381.488	1113.12	0.0160393	0.0180441	0.015451	0.750986	N	ADD	46592	1.25226	0.0696149	1.09254	1.43532	3.2313	0.00123227	.	hetAfr_22134173_22362947
9	22200984	9:22200984:C:T	C	T	N	T	C	C	47.3474	119.23	0.00178762	0.00223949	0.001655	0.615354	N	ADD	46592	1.63268	0.217332	1.06637	2.49974	2.25564	0.0240929	.	hetAfr_22134173_22362947
9	22201036	9:22201036:T:A	T	A	N	T	A	A	7990.97	26773.2	0.37307	0.377967	0.371633	0.840214	N	ADD	46592	1.00104	0.0179395	0.966452	1.03686	0.057842	0.953875	.	hetAfr_22134173_22362947
9	22201288	9:22201288:C:A	C	A	N	A	C	C	56.1924	198.338	0.00273148	0.00265786	0.00275309	0.526048	N	ADD	46592	0.96697	0.212776	0.637232	1.46733	-0.157857	0.874569	.	hetAfr_22134173_22362947
9	22201409	9:22201409:T:C	T	C	N	C	T	T	307.593	1088.09	0.0149778	0.0145489	0.0151036	0.769289	N	ADD	46592	0.980114	0.0752457	0.845722	1.13586	-0.26694	0.789515	.	hetAfr_22134173_22362947
9	22201586	9:22201586:C:T	C	T	N	T	C	C	3013	10390.8	0.143842	0.142513	0.144232	0.90427	N	ADD	46592	0.989848	0.0238614	0.944621	1.03724	-0.427645	0.668909	.	hetAfr_22134173_22362947
9	22201632	9:22201632:A:G	A	G	N	G	A	A	19.9274	92.2351	0.00120367	0.000942549	0.0012803	0.646674	N	ADD	46592	0.623488	0.323026	0.33103	1.17433	-1.4625	0.143605	.	hetAfr_22134173_22362947
9	22201733	9:22201733:A:G	A	G	N	G	A	A	40.5737	127.229	0.00180077	0.00191911	0.00176605	0.638207	N	ADD	46592	1.16824	0.226967	0.748751	1.82275	0.685117	0.49327	.	hetAfr_22134173_22362947
9	22201770	9:22201770:G:A	G	A	N	A	G	G	100.209	308.053	0.00438125	0.00473981	0.00427602	0.716652	N	ADD	46592	1.16315	0.137191	0.888909	1.52199	1.1016	0.270638	.	hetAfr_22134173_22362947
9	22201893	9:22201893:A:AT	A	AT	N	AT	A	A	4057.57	13921.5	0.192942	0.19192	0.193242	0.849059	N	ADD	46592	1.00431	0.0219142	0.96209	1.04839	0.196375	0.844317	.	hetAfr_22134173_22362947
9	22201915	9:22201915:G:A	G	A	N	A	G	G	1340.71	4608.84	0.0638474	0.0634147	0.0639744	0.881841	N	ADD	46592	1.01567	0.0346001	0.949074	1.08693	0.449313	0.653206	.	hetAfr_22134173_22362947
9	22202151	9:22202151:G:A	G	A	N	G	A	A	8088.44	27074.4	0.377349	0.382577	0.375815	0.862638	N	ADD	46592	1.00241	0.0176652	0.968297	1.03772	0.136258	0.891617	.	hetAfr_22134173_22362947
9	22202191	9:22202191:T:G	T	G	N	G	T	T	293.635	1166.1	0.0156651	0.0138887	0.0161864	0.763842	N	ADD	46592	0.827087	0.0765959	0.711791	0.961058	-2.47853	0.0131923	.	hetAfr_22134173_22362947
9	22202225	9:22202225:G:A	G	A	N	A	G	G	198.667	583.929	0.00839839	0.00939677	0.0081054	0.674942	N	ADD	46592	1.14503	0.10117	0.939074	1.39615	1.33863	0.180692	.	hetAfr_22134173_22362947
9	22202265	9:22202265:G:T	G	T	N	T	G	G	294.098	1163.8	0.0156454	0.0139106	0.0161545	0.761513	N	ADD	46592	0.82985	0.0767028	0.714019	0.964471	-2.4316	0.0150322	.	hetAfr_22134173_22362947
9	22202467	9:22202467:A:C	A	C	N	C	A	A	487.148	1684.19	0.0233016	0.0230417	0.0233779	0.752091	N	ADD	46592	0.97127	0.0607649	0.862218	1.09412	-0.479725	0.631423	.	hetAfr_22134173_22362947
9	22202516	9:22202516:C:CGT	C	CGT	N	CGT	C	C	3425.87	11911.3	0.16459	0.162041	0.165338	0.866101	N	ADD	46592	1.0144	0.0232266	0.969259	1.06165	0.615645	0.538129	.	hetAfr_22134173_22362947
9	22202615	9:22202615:C:T	C	T	N	T	C	C	243.075	752.324	0.0106821	0.0114973	0.0104429	0.608958	N	ADD	46592	1.19789	0.0957247	0.992965	1.44509	1.88622	0.0592657	.	hetAfr_22134173_22362947
9	22202670	9:22202670:C:T	C	T	N	T	C	C	310.033	1078.31	0.014899	0.0146643	0.0149679	0.760681	N	ADD	46592	0.98969	0.0754294	0.853677	1.14737	-0.137397	0.890717	.	hetAfr_22134173_22362947
9	22202777	9:22202777:C:A	C	A	N	A	C	C	226.653	805.66	0.0110782	0.0107205	0.0111832	0.642774	N	ADD	46592	0.980331	0.095581	0.812857	1.18231	-0.207833	0.83536	.	hetAfr_22134173_22362947
9	22202865	9:22202865:G:A	G	A	N	G	A	A	9890.98	33437.2	0.464975	0.467836	0.464135	0.974484	N	ADD	46592	1.00406	0.0161301	0.972811	1.03631	0.251018	0.801801	.	hetAfr_22134173_22362947
9	22202907	9:22202907:G:C	G	C	N	C	G	G	5059.27	17173.3	0.238588	0.2393	0.238379	0.892332	N	ADD	46592	0.997901	0.0196888	0.960126	1.03716	-0.106714	0.915016	.	hetAfr_22134173_22362947
9	22203026	9:22203026:G:A	G	A	N	G	A	A	9914.15	33466.6	0.465538	0.468931	0.464543	0.901479	N	ADD	46592	1.00852	0.0167672	0.97592	1.04222	0.506251	0.612681	.	hetAfr_22134173_22362947
9	22203122	9:22203122:C:A	C	A	N	A	C	C	1380.07	4769.11	0.0659897	0.0652763	0.066199	0.864668	N	ADD	46592	1.01019	0.0344514	0.944234	1.08076	0.294398	0.768454	.	hetAfr_22134173_22362947
9	22203525	9:22203525:G:A	G	A	N	A	G	G	307.156	1072.52	0.014806	0.0145282	0.0148875	0.75837	N	ADD	46592	0.983498	0.0758658	0.84761	1.14117	-0.219335	0.826389	.	hetAfr_22134173_22362947
9	22203549	9:22203549:G:A	G	A	N	A	G	G	20.6855	93.2313	0.00122249	0.000978407	0.00129412	0.630654	N	ADD	46592	0.651561	0.320981	0.347325	1.22229	-1.33461	0.182004	.	hetAfr_22134173_22362947
9	22203631	9:22203631:AG:A	AG	A	N	A	AG	AG	1341.04	4650.32	0.064296	0.0634301	0.0645501	0.878375	N	ADD	46592	1.00682	0.0346353	0.94074	1.07754	0.196198	0.844455	.	hetAfr_22134173_22362947
9	22203634	9:22203634:T:G	T	G	N	G	T	T	173.278	619.548	0.00850818	0.00819593	0.00859981	0.471319	N	ADD	46592	0.878479	0.128844	0.682431	1.13085	-1.00558	0.314615	.	hetAfr_22134173_22362947
9	22203800	9:22203800:G:T	G	T	N	T	G	G	6333.45	21688.1	0.300712	0.299567	0.301048	0.891953	N	ADD	46592	1.00263	0.0183578	0.9672	1.03937	0.143314	0.886042	.	hetAfr_22134173_22362947
9	22204018	9:22204018:G:A	G	A	N	A	G	G	51.0587	125.088	0.00189031	0.00241504	0.00173632	0.459652	N	ADD	46592	2.02769	0.242024	1.2618	3.25846	2.92077	0.00349171	.	hetAfr_22134173_22362947
9	22204173	9:22204173:G:A	G	A	N	A	G	G	1335.76	4590.8	0.0636006	0.0631804	0.063724	0.873401	N	ADD	46592	1.01519	0.0348262	0.948212	1.08691	0.433022	0.664999	.	hetAfr_22134173_22362947
9	22204324	9:22204324:C:T	C	T	N	T	C	C	62.8752	236.039	0.00320779	0.00297395	0.00327641	0.840704	N	ADD	46592	0.863429	0.15727	0.634392	1.17516	-0.933704	0.350457	.	hetAfr_22134173_22362947
9	22204445	9:22204445:G:A	G	A	N	A	G	G	1584.59	5616.03	0.0772731	0.0749497	0.0779549	0.824973	N	ADD	46592	0.976593	0.0330008	0.915426	1.04185	-0.717715	0.472933	.	hetAfr_22134173_22362947
9	22204452	9:22204452:T:G	T	G	N	G	T	T	323.7	1071.95	0.0149774	0.0153107	0.0148796	0.718738	N	ADD	46592	1.07391	0.0761328	0.925046	1.24673	0.936603	0.348963	.	hetAfr_22134173_22362947
9	22204469	9:22204469:C:G	C	G	N	G	C	C	1129.9	3938.78	0.0543943	0.0534433	0.0546734	0.895019	N	ADD	46592	0.994277	0.0371468	0.92446	1.06937	-0.154496	0.877219	.	hetAfr_22134173_22362947
9	22204657	9:22204657:T:C	T	C	N	C	T	T	36.6248	126.056	0.0017458	0.00173232	0.00174975	0.406326	N	ADD	46592	1.01335	0.298143	0.564907	1.81776	0.0444648	0.964534	.	hetAfr_22134173_22362947
9	22204668	9:22204668:AT:A	AT	A	N	A	AT	AT	4693.07	15900.2	0.220996	0.221979	0.220708	0.846312	N	ADD	46592	1.00144	0.0207688	0.961489	1.04304	0.0690594	0.944942	.	hetAfr_22134173_22362947
9	22204679	9:22204679:T:A	T	A	N	A	T	T	99.4639	341.122	0.00472813	0.00470456	0.00473505	0.557755	N	ADD	46592	1.05503	0.154985	0.778646	1.42951	0.345624	0.729625	.	hetAfr_22134173_22362947
9	22204797	9:22204797:C:T	C	T	N	T	C	C	697.546	2400.28	0.0332442	0.0329934	0.0333178	0.716947	N	ADD	46592	1.09154	0.0531222	0.983607	1.21132	1.64882	0.0991848	.	hetAfr_22134173_22362947
9	22205087	9:22205087:T:G	T	G	N	G	T	T	108.154	347.966	0.00489483	0.00511562	0.00483004	0.718385	N	ADD	46592	1.10208	0.13177	0.851237	1.42684	0.737643	0.460731	.	hetAfr_22134173_22362947
9	22205133	9:22205133:A:C	A	C	N	C	A	A	108.154	347.966	0.00489483	0.00511562	0.00483004	0.718385	N	ADD	46592	1.10208	0.13177	0.851237	1.42684	0.737643	0.460731	.	hetAfr_22134173_22362947
9	22205243	9:22205243:T:A	T	A	N	A	T	T	3999.11	13904.7	0.192134	0.189155	0.193008	0.825487	N	ADD	46592	0.982776	0.0222959	0.940755	1.02668	-0.77923	0.435844	.	hetAfr_22134173_22362947
9	22205246	9:22205246:A:G	A	G	N	G	A	A	4334.24	14607.5	0.203273	0.205006	0.202764	0.84395	N	ADD	46592	1.0081	0.0214044	0.966683	1.05129	0.376912	0.706239	.	hetAfr_22134173_22362947
9	22205304	9:22205304:G:T	G	T	N	T	G	G	187.771	768.986	0.0102674	0.00888144	0.0106741	0.787497	N	ADD	46592	0.808821	0.0938964	0.672865	0.972248	-2.2597	0.0238399	.	hetAfr_22134173_22362947
9	22205473	9:22205473:A:T	A	T	N	T	A	A	31.4858	142.794	0.00187028	0.00148925	0.0019821	0.74898	N	ADD	46592	0.676711	0.234522	0.427344	1.07159	-1.66514	0.0958854	.	hetAfr_22134173_22362947
9	22205553	9:22205553:T:G	T	G	N	G	T	T	365.227	1248.76	0.0173204	0.0172749	0.0173338	0.655498	N	ADD	46592	1.03455	0.0749787	0.893159	1.19832	0.452991	0.650555	.	hetAfr_22134173_22362947
9	22205779	9:22205779:G:A	G	A	N	A	G	G	89.5513	265.621	0.00381151	0.00423571	0.00368703	0.718991	N	ADD	46592	1.22138	0.145153	0.918962	1.62333	1.37775	0.168281	.	hetAfr_22134173_22362947
9	22206489	9:22206489:T:G	T	G	N	G	T	T	437.457	1453.77	0.0202957	0.0206914	0.0201795	0.66528	N	ADD	46592	1.06274	0.0682012	0.92977	1.21473	0.892271	0.372248	.	hetAfr_22134173_22362947
9	22206559	9:22206559:T:C	T	C	N	C	T	T	4983.03	16529	0.230856	0.235693	0.229436	0.56454	N	ADD	46592	1.01982	0.025022	0.971014	1.07108	0.784427	0.432789	.	hetAfr_22134173_22362947
9	22206676	9:22206676:A:C	A	C	N	C	A	A	63.6647	219.545	0.00303925	0.00301129	0.00304745	0.482483	N	ADD	46592	0.959909	0.208657	0.637706	1.44491	-0.196096	0.844535	.	hetAfr_22134173_22362947
9	22206987	9:22206987:C:T	C	T	N	T	C	C	8081.95	27626.9	0.383208	0.38227	0.383483	0.547552	N	ADD	46592	1.00369	0.0220378	0.961262	1.04799	0.167227	0.867191	.	hetAfr_22134173_22362947
9	22207037	9:22207037:T:C	T	C	N	T	C	C	1679	5315	0.0750558	0.0794154	0.0737764	0.989343	N	ADD	46592	1.04829	0.0299085	0.988609	1.11158	1.57692	0.114814	.	hetAfr_22134173_22362947
9	22207156	9:22207156:G:A	G	A	N	A	G	G	213.241	720.961	0.0100254	0.0100861	0.0100075	0.708424	N	ADD	46592	1.05323	0.0941349	0.875783	1.26664	0.550956	0.581664	.	hetAfr_22134173_22362947
9	22207166	9:22207166:G:A	G	A	N	A	G	G	256.623	905.026	0.0124662	0.0121381	0.0125625	0.575721	N	ADD	46592	0.984644	0.09538	0.816755	1.18704	-0.162248	0.87111	.	hetAfr_22134173_22362947
9	22207194	9:22207194:C:G	C	G	N	G	C	C	97.535	368.002	0.00499589	0.00461333	0.00510816	0.720133	N	ADD	46592	0.846765	0.136916	0.64747	1.1074	-1.21485	0.224425	.	hetAfr_22134173_22362947
9	22207255	9:22207255:A:T	A	T	N	T	A	A	5877.44	19940.2	0.277061	0.277998	0.276786	0.55962	N	ADD	46592	1.00544	0.0236864	0.95983	1.05322	0.229073	0.818812	.	hetAfr_22134173_22362947
9	22207343	9:22207343:C:T	C	T	N	T	C	C	29.558	89.0716	0.00127307	0.00139807	0.00123638	0.717806	N	ADD	46592	1.00745	0.252246	0.614487	1.65172	0.0294385	0.976515	.	hetAfr_22134173_22362947
9	22207441	9:22207441:G:A	G	A	N	A	G	G	614.124	2251.04	0.0307474	0.0290476	0.0312462	0.559269	N	ADD	46592	0.894604	0.063067	0.790585	1.01231	-1.76596	0.0774028	.	hetAfr_22134173_22362947
9	22207467	9:22207467:A:G	A	G	N	G	A	A	442.639	1341.9	0.0191507	0.0209365	0.0186266	0.585408	N	ADD	46592	1.26676	0.0727103	1.09851	1.46079	3.25217	0.00114527	.	hetAfr_22134173_22362947
9	22207653	9:22207653:T:C	T	C	N	C	T	T	571.387	1833.13	0.025804	0.0270261	0.0254453	0.604417	N	ADD	46592	1.13942	0.0629246	1.00722	1.28898	2.07428	0.0380536	.	hetAfr_22134173_22362947
9	22207754	9:22207754:T:G	T	G	N	G	T	T	213.241	720.961	0.0100254	0.0100861	0.0100075	0.708424	N	ADD	46592	1.05323	0.0941349	0.875783	1.26664	0.550956	0.581664	.	hetAfr_22134173_22362947
9	22207756	9:22207756:A:T	A	T	N	T	A	A	213.241	720.961	0.0100254	0.0100861	0.0100075	0.708424	N	ADD	46592	1.05323	0.0941349	0.875783	1.26664	0.550956	0.581664	.	hetAfr_22134173_22362947
9	22207770	9:22207770:C:A	C	A	N	A	C	C	88.7762	314.64	0.00432925	0.00419904	0.00436746	0.740159	N	ADD	46592	0.993464	0.141635	0.752649	1.31133	-0.0462961	0.963074	.	hetAfr_22134173_22362947
9	22207892	9:22207892:A:G	A	G	N	G	A	A	34.2091	110.229	0.00155004	0.00161806	0.00153007	0.691873	N	ADD	46592	1.11512	0.237865	0.699599	1.77742	0.458068	0.646903	.	hetAfr_22134173_22362947
9	22208058	9:22208058:G:T	G	T	N	T	G	G	193.398	671.105	0.00927738	0.00914757	0.00931547	0.554787	N	ADD	46592	1.01332	0.111612	0.814224	1.26111	0.118582	0.905607	.	hetAfr_22134173_22362947
9	22208196	9:22208196:A:G	A	G	N	G	A	A	41.9915	121.671	0.00175633	0.00198616	0.00168888	0.518156	N	ADD	46592	1.4606	0.248369	0.897674	2.37653	1.52534	0.127175	.	hetAfr_22134173_22362947
9	22208229	9:22208229:C:T	C	T	N	T	C	C	424.217	1549.01	0.0211756	0.0200652	0.0215015	0.504864	N	ADD	46592	0.889997	0.0796917	0.761298	1.04045	-1.46236	0.143643	.	hetAfr_22134173_22362947
9	22208230	9:22208230:G:A	G	A	N	A	G	G	148.342	567.512	0.00768216	0.00701645	0.00787752	0.709202	N	ADD	46592	0.874573	0.111838	0.702424	1.08891	-1.19833	0.23079	.	hetAfr_22134173_22362947
9	22208418	9:22208418:C:T	C	T	N	T	C	C	98.2762	299.958	0.00427363	0.00464839	0.00416365	0.614679	N	ADD	46592	1.22714	0.148294	0.917628	1.64106	1.38028	0.167499	.	hetAfr_22134173_22362947
9	22208450	9:22208450:G:T	G	T	N	T	G	G	306.383	1168.02	0.0158225	0.0144917	0.016213	0.744041	N	ADD	46592	0.885535	0.0763325	0.762486	1.02844	-1.59254	0.111262	.	hetAfr_22134173_22362947
9	22208669	9:22208669:C:T	C	T	N	T	C	C	941.23	3241.7	0.044889	0.0445194	0.0449974	0.545953	N	ADD	46592	0.986294	0.0519935	0.890737	1.0921	-0.265435	0.790674	.	hetAfr_22134173_22362947
9	22209110	9:22209110:T:C	T	C	N	C	T	T	890.257	3074.07	0.042543	0.0421085	0.0426706	0.563115	N	ADD	46592	0.984946	0.0525586	0.888535	1.09182	-0.288609	0.772881	.	hetAfr_22134173_22362947
9	22209120	9:22209120:T:G	T	G	N	G	T	T	2247.3	7639.37	0.106098	0.106296	0.106041	0.566324	N	ADD	46592	1.01969	0.0341246	0.953716	1.09022	0.571263	0.567821	.	hetAfr_22134173_22362947
9	22209210	9:22209210:T:A	T	A	N	A	T	T	294.048	1035.6	0.0142691	0.0139082	0.014375	0.685178	N	ADD	46592	0.930092	0.0817013	0.792467	1.09162	-0.887038	0.375058	.	hetAfr_22134173_22362947
9	22209278	9:22209278:C:G	C	G	N	G	C	C	542.314	1738.97	0.0244815	0.025651	0.0241383	0.605472	N	ADD	46592	1.13811	0.0644772	1.003	1.29142	2.00639	0.0448145	.	hetAfr_22134173_22362947
9	22209286	9:22209286:CCCCACATCA:C	CCCCACATCA	C	N	C	CCCCACATCA	CCCCACATCA	810.701	2814.51	0.0389038	0.0383455	0.0390677	0.585734	N	ADD	46592	0.98502	0.053963	0.886159	1.09491	-0.279694	0.779713	.	hetAfr_22134173_22362947
9	22209608	9:22209608:C:T	C	T	N	T	C	C	35.6927	159.431	0.00209396	0.00168824	0.00221303	0.701791	N	ADD	46592	0.668569	0.22868	0.427065	1.04664	-1.76061	0.078304	.	hetAfr_22134173_22362947
9	22209676	9:22209676:T:C	T	C	N	C	T	T	213.241	720.961	0.0100254	0.0100861	0.0100075	0.708424	N	ADD	46592	1.05323	0.0941349	0.875783	1.26664	0.550956	0.581664	.	hetAfr_22134173_22362947
9	22209871	9:22209871:G:A	G	A	N	A	G	G	343.955	1019.88	0.014636	0.0162688	0.0141568	0.67624	N	ADD	46592	1.24706	0.0767929	1.07281	1.44962	2.87513	0.00403866	.	hetAfr_22134173_22362947
9	22210051	9:22210051:A:G	A	G	N	G	A	A	4047.03	14131.1	0.195078	0.191421	0.196151	0.510303	N	ADD	46592	0.959826	0.0281813	0.908248	1.01433	-1.455	0.14567	.	hetAfr_22134173_22362947
9	22210341	9:22210341:A:G	A	G	N	G	A	A	34.8713	155.207	0.00203982	0.00164939	0.0021544	0.709513	N	ADD	46592	0.675047	0.229798	0.430259	1.0591	-1.71008	0.0872511	.	hetAfr_22134173_22362947
9	22210607	9:22210607:T:G	T	G	N	G	T	T	65.2305	224.158	0.00310556	0.00308535	0.00311149	0.754736	N	ADD	46592	0.967292	0.164103	0.701249	1.33427	-0.202646	0.839412	.	hetAfr_22134173_22362947
9	22210700	9:22210700:G:A	G	A	N	A	G	G	213.241	720.961	0.0100254	0.0100861	0.0100075	0.708424	N	ADD	46592	1.05323	0.0941349	0.875783	1.26664	0.550956	0.581664	.	hetAfr_22134173_22362947
9	22210779	9:22210779:T:G	T	G	N	G	T	T	29.9381	122.882	0.00163998	0.00141605	0.0017057	0.712011	N	ADD	46592	0.784419	0.249063	0.481444	1.27806	-0.9749	0.32961	.	hetAfr_22134173_22362947
9	22210865	9:22210865:C:G	C	G	N	G	C	C	1401.78	4997.7	0.0686757	0.0663032	0.069372	0.548119	N	ADD	46592	0.921545	0.042999	0.847064	1.00258	-1.90012	0.0574175	.	hetAfr_22134173_22362947
9	22210897	9:22210897:T:C	T	C	N	C	T	T	255.591	841.911	0.0117778	0.0120893	0.0116864	0.679187	N	ADD	46592	1.09859	0.0880882	0.924389	1.30562	1.06743	0.285779	.	hetAfr_22134173_22362947
9	22210987	9:22210987:T:C	T	C	N	C	T	T	783.609	2636.85	0.0367065	0.0370641	0.0366015	0.604815	N	ADD	46592	0.997693	0.0540036	0.897489	1.10908	-0.0427707	0.965884	.	hetAfr_22134173_22362947
9	22211055	9:22211055:T:C	T	C	N	C	T	T	89.2816	316.693	0.0043567	0.00422295	0.00439595	0.575604	N	ADD	46592	0.967134	0.161039	0.705358	1.32606	-0.207517	0.835606	.	hetAfr_22134173_22362947
9	22211120	9:22211120:T:C	T	C	N	C	T	T	40.8259	158.163	0.00213544	0.00193103	0.00219542	0.6172	N	ADD	46592	0.84556	0.229464	0.539293	1.32576	-0.731077	0.464732	.	hetAfr_22134173_22362947
9	22211131	9:22211131:G:A	G	A	N	A	G	G	85.439	297.478	0.00410925	0.0040412	0.00412923	0.744823	N	ADD	46592	1.01817	0.144154	0.767563	1.35059	0.124881	0.900618	.	hetAfr_22134173_22362947
9	22211186	9:22211186:T:C	T	C	N	C	T	T	189.035	677.113	0.00929503	0.00894119	0.00939886	0.664882	N	ADD	46592	0.946169	0.102721	0.773628	1.15719	-0.538683	0.590106	.	hetAfr_22134173_22362947
9	22211203	9:22211203:T:G	T	G	N	G	T	T	3591.08	12467.2	0.172329	0.169855	0.173055	0.522419	N	ADD	46592	0.969173	0.0291929	0.915277	1.02624	-1.07258	0.283459	.	hetAfr_22134173_22362947
9	22211462	9:22211462:G:A	G	A	N	A	G	G	86.4294	307.909	0.00423182	0.00408804	0.00427402	0.577644	N	ADD	46592	0.9905	0.163126	0.719452	1.36366	-0.058516	0.953338	.	hetAfr_22134173_22362947
9	22212314	9:22212314:T:C	T	C	N	C	T	T	285.041	1009.8	0.0138955	0.0134822	0.0140168	0.614071	N	ADD	46592	0.994506	0.087596	0.837618	1.18078	-0.0628874	0.949856	.	hetAfr_22134173_22362947
9	22212385	9:22212385:T:C	T	C	N	C	T	T	85.1442	309.312	0.00423309	0.00402725	0.0042935	0.450203	N	ADD	46592	0.901608	0.18702	0.624922	1.3008	-0.553822	0.579701	.	hetAfr_22134173_22362947
9	22212795	9:22212795:T:C	T	C	N	C	T	T	34.088	105.903	0.0015023	0.00161233	0.00147002	0.497011	N	ADD	46592	1.09565	0.278332	0.634974	1.89055	0.328202	0.742759	.	hetAfr_22134173_22362947
9	22213107	9:22213107:TATTA:T	TATTA	T	N	T	TATTA	TATTA	80.9966	277.599	0.00384826	0.00383107	0.0038533	0.616732	N	ADD	46592	0.9552	0.16314	0.693792	1.3151	-0.280953	0.778746	.	hetAfr_22134173_22362947
9	22213270	9:22213270:G:C	G	C	N	C	G	G	487.551	1656.63	0.0230101	0.0230608	0.0229953	0.574866	N	ADD	46592	1.01621	0.0694708	0.886854	1.16445	0.231535	0.816899	.	hetAfr_22134173_22362947
9	22213318	9:22213318:A:G	A	G	N	G	A	A	508.674	1756.91	0.024313	0.0240599	0.0243873	0.725119	N	ADD	46592	1.00932	0.0606356	0.896219	1.13669	0.152926	0.878456	.	hetAfr_22134173_22362947
9	22213421	9:22213421:A:T	A	T	N	T	A	A	23.98	74.891	0.00106103	0.00113423	0.00103955	0.809905	N	ADD	46592	1.13419	0.264431	0.675461	1.90444	0.476173	0.633951	.	hetAfr_22134173_22362947
9	22213536	9:22213536:T:C	T	C	N	C	T	T	1108.84	3912.87	0.0538902	0.0524473	0.0543137	0.516201	N	ADD	46592	0.925535	0.049481	0.839991	1.01979	-1.5639	0.117841	.	hetAfr_22134173_22362947
9	22213662	9:22213662:G:C	G	C	N	C	G	G	45.832	143.238	0.002029	0.00216782	0.00198826	0.465401	N	ADD	46592	1.27347	0.24928	0.781271	2.07576	0.969779	0.332156	.	hetAfr_22134173_22362947
9	22213720	9:22213720:C:T	C	T	N	T	C	C	31.1651	97.4886	0.00138064	0.00147408	0.00135322	0.464933	N	ADD	46592	1.12461	0.305194	0.618328	2.04542	0.384779	0.700401	.	hetAfr_22134173_22362947
9	22213841	9:22213841:C:T	C	T	N	T	C	C	45.2357	141.921	0.00200846	0.00213961	0.00196998	0.46971	N	ADD	46592	1.25929	0.249871	0.771675	2.05502	0.922665	0.356182	.	hetAfr_22134173_22362947
9	22213862	9:22213862:A:G	A	G	N	G	A	A	84.4159	316.22	0.0042994	0.00399281	0.00438938	0.478247	N	ADD	46592	0.730097	0.183631	0.509417	1.04637	-1.7131	0.086694	.	hetAfr_22134173_22362947
9	22213863	9:22213863:C:T	C	T	N	T	C	C	6009.3	20440.1	0.28384	0.284235	0.283724	0.414423	N	ADD	46592	1.02384	0.0273586	0.970386	1.08024	0.861184	0.389137	.	hetAfr_22134173_22362947
9	22214059	9:22214059:T:G	T	G	N	G	T	T	514.883	1721.55	0.0240002	0.0243536	0.0238965	0.623586	N	ADD	46592	1.02336	0.064975	0.900993	1.16234	0.355374	0.72231	.	hetAfr_22134173_22362947
9	22214104	9:22214104:G:C	G	C	N	C	G	G	102.34	299.349	0.0043107	0.00484059	0.0041552	0.403688	N	ADD	46592	1.08106	0.184603	0.752863	1.55233	0.422221	0.672863	.	hetAfr_22134173_22362947
9	22214255	9:22214255:G:A	G	A	N	A	G	G	912.866	3027.57	0.0422866	0.0431779	0.0420251	0.645823	N	ADD	46592	1.03926	0.04866	0.944726	1.14326	0.791437	0.428689	.	hetAfr_22134173_22362947
9	22214256	9:22214256:C:A	C	A	N	A	C	C	912.866	3027.57	0.0422866	0.0431779	0.0420251	0.645823	N	ADD	46592	1.03926	0.04866	0.944726	1.14326	0.791437	0.428689	.	hetAfr_22134173_22362947
9	22214283	9:22214283:C:T	C	T	N	T	C	C	5929.98	20152.6	0.279904	0.280483	0.279734	0.419331	N	ADD	46592	1.02538	0.0273099	0.971942	1.08176	0.917875	0.358684	.	hetAfr_22134173_22362947
9	22214341	9:22214341:G:A	G	A	N	A	G	G	3643.61	12455.9	0.172771	0.17234	0.172898	0.476124	N	ADD	46592	1.01568	0.0304519	0.956832	1.07814	0.510879	0.609436	.	hetAfr_22134173_22362947
9	22214341	9:22214341:G:T	G	T	N	T	G	G	90.2898	306.785	0.00426119	0.00427064	0.00425842	0.662482	N	ADD	46592	0.975022	0.149122	0.727916	1.30601	-0.169628	0.865302	.	hetAfr_22134173_22362947
9	22214365	9:22214365:C:T	C	T	N	T	C	C	173.02	580.436	0.00808569	0.00818373	0.00805692	0.587167	N	ADD	46592	1.0894	0.114959	0.869632	1.36472	0.744884	0.456342	.	hetAfr_22134173_22362947
9	22214372	9:22214372:C:G	C	G	N	G	C	C	830.775	2750.5	0.0384323	0.039295	0.0381792	0.835292	N	ADD	46592	1.00262	0.0447887	0.91836	1.09461	0.058455	0.953386	.	hetAfr_22134173_22362947
9	22214717	9:22214717:T:C	T	C	N	C	T	T	1102.18	3890.35	0.0535771	0.0521323	0.0540011	0.518247	N	ADD	46592	0.925118	0.0495232	0.839543	1.01942	-1.57168	0.116026	.	hetAfr_22134173_22362947
9	22214779	9:22214779:G:T	G	T	N	T	G	G	156.687	557.815	0.00766765	0.00741117	0.00774292	0.603369	N	ADD	46592	0.87985	0.118725	0.697188	1.11037	-1.07816	0.280963	.	hetAfr_22134173_22362947
9	22214921	9:22214921:G:T	G	T	N	T	G	G	276.494	1095.18	0.0147201	0.0130779	0.015202	0.741339	N	ADD	46592	0.836487	0.0802279	0.714775	0.978925	-2.22546	0.0260503	.	hetAfr_22134173_22362947
9	22214943	9:22214943:T:C	T	C	N	C	T	T	2048.5	7146.83	0.0986793	0.0968924	0.0992036	0.548214	N	ADD	46592	0.955846	0.0361446	0.890474	1.02602	-1.24939	0.211521	.	hetAfr_22134173_22362947
9	22214957	9:22214957:T:A	T	A	N	A	T	T	144.561	511.726	0.00704291	0.00683762	0.00710316	0.511772	N	ADD	46592	0.934958	0.134088	0.718879	1.21599	-0.501564	0.615975	.	hetAfr_22134173_22362947
9	22215051	9:22215051:A:G	A	G	N	G	A	A	78.9742	288.559	0.00394417	0.00373542	0.00400543	0.46869	N	ADD	46592	0.893528	0.190341	0.615305	1.29756	-0.591453	0.554217	.	hetAfr_22134173_22362947
9	22215167	9:22215167:A:C	A	C	N	C	A	A	394.225	1290.57	0.0180803	0.0186465	0.0179141	0.62092	N	ADD	46592	1.06966	0.0742965	0.924712	1.23734	0.906436	0.364705	.	hetAfr_22134173_22362947
9	22215296	9:22215296:A:C	A	C	N	C	A	A	6101.1	20719.2	0.287821	0.288577	0.287599	0.410197	N	ADD	46592	1.03029	0.0273802	0.97646	1.08709	1.08995	0.275734	.	hetAfr_22134173_22362947
9	22215379	9:22215379:G:A	G	A	N	A	G	G	185.142	662.299	0.00909428	0.00875706	0.00919324	0.588593	N	ADD	46592	0.983434	0.110931	0.791263	1.22228	-0.150583	0.880305	.	hetAfr_22134173_22362947
9	22215541	9:22215541:C:T	C	T	N	T	C	C	514.952	1923.19	0.0261649	0.0243568	0.0266954	0.545748	N	ADD	46592	0.858072	0.0695714	0.748694	0.983429	-2.20015	0.0277965	.	hetAfr_22134173_22362947
9	22215545	9:22215545:C:T	C	T	N	T	C	C	176.179	529.594	0.00757398	0.00833314	0.00735119	0.60789	N	ADD	46592	1.2429	0.112024	0.997886	1.54807	1.94107	0.0522498	.	hetAfr_22134173_22362947
9	22215660	9:22215660:C:T	C	T	N	T	C	C	195.908	602.029	0.00856303	0.00926629	0.00835664	0.458292	N	ADD	46592	1.16308	0.121868	0.915958	1.47688	1.23964	0.21511	.	hetAfr_22134173_22362947
9	22215879	9:22215879:T:C	T	C	N	C	T	T	63.416	201.645	0.00284449	0.00299952	0.00279899	0.546493	N	ADD	46592	1.22801	0.196411	0.835637	1.80463	1.04575	0.295675	.	hetAfr_22134173_22362947
9	22216238	9:22216238:T:C	T	C	N	C	T	T	3989.6	13542.1	0.188141	0.188705	0.187976	0.513663	N	ADD	46592	1.02579	0.0283073	0.970431	1.08431	0.89963	0.368317	.	hetAfr_22134173_22362947
9	22216323	9:22216323:C:T	C	T	N	T	C	C	4101.29	13836.9	0.192503	0.193988	0.192068	0.472577	N	ADD	46592	1.03692	0.0292255	0.979192	1.09805	1.24046	0.214807	.	hetAfr_22134173_22362947
9	22216361	9:22216361:C:G	C	G	N	G	C	C	26.8742	99.08	0.00135167	0.00127113	0.00137531	0.426969	N	ADD	46592	0.823865	0.343827	0.419942	1.6163	-0.563505	0.573091	.	hetAfr_22134173_22362947
9	22216377	9:22216377:A:C	A	C	N	C	A	A	373.865	1226.14	0.0171704	0.0176835	0.0170199	0.648198	N	ADD	46592	1.06874	0.0746729	0.923227	1.23718	0.890231	0.373342	.	hetAfr_22134173_22362947
9	22216506	9:22216506:A:G	A	G	N	G	A	A	4602.1	15534.1	0.216091	0.217675	0.215626	0.488725	N	ADD	46592	1.03544	0.02753	0.981053	1.09285	1.26512	0.205827	.	hetAfr_22134173_22362947
9	22216687	9:22216687:C:T	C	T	N	T	C	C	1308.01	4286.64	0.0600388	0.0618677	0.059502	0.548899	N	ADD	46592	1.08651	0.0445008	0.995763	1.18553	1.86455	0.0622439	.	hetAfr_22134173_22362947
9	22216701	9:22216701:A:C	A	C	N	C	A	A	2715.9	9352.79	0.129515	0.12846	0.129824	0.548809	N	ADD	46592	0.989504	0.0319677	0.929408	1.05349	-0.330067	0.741349	.	hetAfr_22134173_22362947
9	22216904	9:22216904:G:A	G	A	N	A	G	G	325.414	962.404	0.0138202	0.0153918	0.0133589	0.678185	N	ADD	46592	1.25059	0.0788203	1.07158	1.45951	2.83705	0.00455323	.	hetAfr_22134173_22362947
9	22217062	9:22217062:C:A	C	A	N	A	C	C	28.4429	106.828	0.00145165	0.00134533	0.00148286	0.497215	N	ADD	46592	0.761459	0.309054	0.415508	1.39545	-0.881785	0.377893	.	hetAfr_22134173_22362947
9	22217141	9:22217141:TC:T	TC	T	N	T	TC	TC	763.597	2557.77	0.0356431	0.0361175	0.0355038	0.580763	N	ADD	46592	1.05572	0.0558984	0.946168	1.17796	0.970032	0.33203	.	hetAfr_22134173_22362947
9	22217256	9:22217256:A:C	A	C	N	C	A	A	418.855	1367.26	0.0191676	0.0198115	0.0189787	0.609924	N	ADD	46592	1.07644	0.0727329	0.933427	1.24137	1.01277	0.311171	.	hetAfr_22134173_22362947
9	22217257	9:22217257:G:C	G	C	N	C	G	G	418.855	1367.26	0.0191676	0.0198115	0.0189787	0.609924	N	ADD	46592	1.07644	0.0727329	0.933427	1.24137	1.01277	0.311171	.	hetAfr_22134173_22362947
9	22217278	9:22217278:G:A	G	A	N	A	G	G	3929.7	13296	0.184857	0.185872	0.184559	0.512048	N	ADD	46592	1.02834	0.0285003	0.972469	1.08741	0.980436	0.326871	.	hetAfr_22134173_22362947
9	22217298	9:22217298:C:T	C	T	N	T	C	C	31.7175	79.3389	0.0011918	0.00150021	0.00110129	0.769048	N	ADD	46592	1.50986	0.241752	0.940064	2.42503	1.7043	0.0883251	.	hetAfr_22134173_22362947
9	22217388	9:22217388:G:T	G	T	N	T	G	G	60.361	192.62	0.00271485	0.00285503	0.00267371	0.76035	N	ADD	46592	1.06934	0.171556	0.763987	1.49673	0.390767	0.695969	.	hetAfr_22134173_22362947
9	22217486	9:22217486:G:T	G	T	N	T	G	G	3979.37	13468.8	0.187244	0.188221	0.186957	0.512359	N	ADD	46592	1.02844	0.0283546	0.972843	1.08721	0.988961	0.322682	.	hetAfr_22134173_22362947
9	22217492	9:22217492:A:C	A	C	N	C	A	A	78.857	289.62	0.00395429	0.00372987	0.00402015	0.761392	N	ADD	46592	0.887921	0.147826	0.664576	1.18633	-0.804135	0.421319	.	hetAfr_22134173_22362947
9	22217702	9:22217702:A:T	A	T	N	T	A	A	64.5261	201.481	0.00285464	0.00305203	0.00279671	0.635915	N	ADD	46592	1.20778	0.180949	0.847153	1.72191	1.04328	0.29682	.	hetAfr_22134173_22362947
9	22217771	9:22217771:C:A	C	A	N	A	C	C	1123.78	3793.2	0.0527664	0.0531541	0.0526526	0.628634	N	ADD	46592	1.02036	0.0446116	0.934935	1.1136	0.451887	0.65135	.	hetAfr_22134173_22362947
9	22217798	9:22217798:G:A	G	A	N	A	G	G	52.4026	158.959	0.00226822	0.0024786	0.00220648	0.689227	N	ADD	46592	1.22148	0.193471	0.835997	1.78472	1.03409	0.301095	.	hetAfr_22134173_22362947
9	22217880	9:22217880:G:A	G	A	N	A	G	G	287.63	946.333	0.0132422	0.0136047	0.0131359	0.643932	N	ADD	46592	1.0818	0.0854668	0.914953	1.27908	0.919992	0.357577	.	hetAfr_22134173_22362947
9	22217917	9:22217917:C:A	C	A	N	A	C	C	32.7946	132.901	0.00177815	0.00155116	0.00184477	0.679972	N	ADD	46592	0.790334	0.244039	0.489874	1.27508	-0.964188	0.334952	.	hetAfr_22134173_22362947
9	22218084	9:22218084:G:T	G	T	N	T	G	G	150.88	525.283	0.00725622	0.00713651	0.00729135	0.530124	N	ADD	46592	0.9723	0.128729	0.755485	1.25134	-0.218218	0.827259	.	hetAfr_22134173_22362947
9	22218278	9:22218278:C:T	C	T	N	T	C	C	37.9235	107.227	0.00155768	0.00179375	0.0014884	0.592222	N	ADD	46592	1.37207	0.243358	0.851589	2.21067	1.29982	0.193662	.	hetAfr_22134173_22362947
9	22218371	9:22218371:G:A	G	A	N	A	G	G	88.3262	309.271	0.0042668	0.00417776	0.00429293	0.728078	N	ADD	46592	1.00265	0.143506	0.756828	1.32832	0.0184452	0.985284	.	hetAfr_22134173_22362947
9	22218406	9:22218406:G:T	G	T	N	T	G	G	4315.61	14585.5	0.202836	0.204125	0.202458	0.493605	N	ADD	46592	1.04269	0.0280286	0.986958	1.10158	1.49158	0.135809	.	hetAfr_22134173_22362947
9	22218441	9:22218441:C:T	C	T	N	T	C	C	77.6693	255.907	0.00357976	0.0036737	0.0035522	0.62257	N	ADD	46592	1.03701	0.166531	0.748221	1.43725	0.218207	0.827268	.	hetAfr_22134173_22362947
9	22218488	9:22218488:C:A	C	A	N	A	C	C	21.7396	88.2269	0.0011801	0.00102826	0.00122466	0.711714	N	ADD	46592	0.749944	0.291713	0.423372	1.32842	-0.986439	0.323918	.	hetAfr_22134173_22362947
9	22218712	9:22218712:G:T	G	T	N	T	G	G	33.2684	120.814	0.00165353	0.00157357	0.001677	0.470842	N	ADD	46592	0.900994	0.291639	0.508719	1.59575	-0.357485	0.720729	.	hetAfr_22134173_22362947
9	22218812	9:22218812:A:G	A	G	N	G	A	A	571.874	2086.31	0.0285262	0.0270492	0.0289596	0.532674	N	ADD	46592	0.872182	0.0669779	0.764883	0.994532	-2.04183	0.0411684	.	hetAfr_22134173_22362947
9	22219049	9:22219049:T:G	T	G	N	G	T	T	942.449	3142.35	0.0438359	0.0445771	0.0436183	0.590545	N	ADD	46592	1.05175	0.0501044	0.953372	1.16027	1.00694	0.313962	.	hetAfr_22134173_22362947
9	22219139	9:22219139:T:G	T	G	N	G	T	T	52.4026	158.959	0.00226822	0.0024786	0.00220648	0.689227	N	ADD	46592	1.22148	0.193471	0.835997	1.78472	1.03409	0.301095	.	hetAfr_22134173_22362947
9	22219181	9:22219181:C:A	C	A	N	A	C	C	1458.66	4746.24	0.0665876	0.0689936	0.0658815	0.92057	N	ADD	46592	1.02977	0.0328274	0.965597	1.0982	0.893526	0.371576	.	hetAfr_22134173_22362947
9	22219197	9:22219197:T:A	T	A	N	A	T	T	106.029	386.528	0.00528586	0.0050151	0.00536532	0.630813	N	ADD	46592	0.897532	0.14122	0.680523	1.18374	-0.765519	0.443963	.	hetAfr_22134173_22362947
9	22219259	9:22219259:C:T	C	T	N	T	C	C	357.082	1153.88	0.0162148	0.0168897	0.0160167	0.665753	N	ADD	46592	1.0898	0.0754497	0.939993	1.26349	1.13978	0.254378	.	hetAfr_22134173_22362947
9	22219365	9:22219365:C:T	C	T	N	T	C	C	3577.58	11928.5	0.166403	0.169217	0.165577	0.531744	N	ADD	46592	1.07122	0.0290552	1.01193	1.134	2.36798	0.0178856	.	hetAfr_22134173_22362947
9	22219409	9:22219409:G:C	G	C	N	C	G	G	337.073	1153.12	0.0159919	0.0159433	0.0160062	0.565211	N	ADD	46592	1.00662	0.0838838	0.854015	1.1865	0.0787105	0.937263	.	hetAfr_22134173_22362947
9	22219430	9:22219430:C:G	C	G	N	G	C	C	39.0059	117.31	0.00167749	0.00184495	0.00162835	0.680831	N	ADD	46592	1.13489	0.226196	0.728479	1.76805	0.559424	0.575873	.	hetAfr_22134173_22362947
9	22219486	9:22219486:G:C	G	C	N	C	G	G	367.072	1193.48	0.016747	0.0173622	0.0165664	0.652245	N	ADD	46592	1.08189	0.0751508	0.933716	1.25358	1.04735	0.294936	.	hetAfr_22134173_22362947
9	22219565	9:22219565:G:A	G	A	N	A	G	G	121.144	392.886	0.00551628	0.00573	0.00545356	0.618662	N	ADD	46592	1.07206	0.134159	0.824179	1.39449	0.518631	0.604018	.	hetAfr_22134173_22362947
9	22219619	9:22219619:G:GA	G	GA	N	GA	G	G	93.705	316.306	0.00440002	0.00443217	0.00439058	0.445983	N	ADD	46592	1.08085	0.178737	0.761417	1.53428	0.434961	0.663591	.	hetAfr_22134173_22362947
9	22219630	9:22219630:C:T	C	T	N	T	C	C	88.3262	309.271	0.0042668	0.00417776	0.00429293	0.728078	N	ADD	46592	1.00265	0.143506	0.756828	1.32832	0.0184452	0.985284	.	hetAfr_22134173_22362947
9	22219644	9:22219644:G:T	G	T	N	T	G	G	56.8242	134.385	0.00205195	0.00268774	0.00186537	0.574659	N	ADD	46592	1.55081	0.214701	1.01814	2.36219	2.04368	0.0409855	.	hetAfr_22134173_22362947
9	22219770	9:22219770:T:C	T	C	N	C	T	T	571.016	1890.2	0.0264124	0.0270086	0.0262374	0.653001	N	ADD	46592	1.04623	0.060509	0.929231	1.17797	0.746958	0.455089	.	hetAfr_22134173_22362947
9	22219775	9:22219775:A:G	A	G	N	G	A	A	1402.74	4830.75	0.0668945	0.0663487	0.0670546	0.536794	N	ADD	46592	1.00324	0.0435059	0.921242	1.09254	0.074428	0.94067	.	hetAfr_22134173_22362947
9	22219855	9:22219855:C:T	C	T	N	T	C	C	97.317	327.024	0.0045538	0.00460302	0.00453936	0.638111	N	ADD	46592	1.04603	0.146057	0.78563	1.39273	0.308082	0.75802	.	hetAfr_22134173_22362947
9	22219893	9:22219893:T:C	T	C	N	C	T	T	36.5651	133.976	0.00183016	0.0017295	0.0018597	0.455748	N	ADD	46592	0.866607	0.283237	0.497428	1.50978	-0.505475	0.613225	.	hetAfr_22134173_22362947
9	22219928	9:22219928:T:C	T	C	N	C	T	T	192.416	667.319	0.00922621	0.00910114	0.00926291	0.509947	N	ADD	46592	0.940339	0.117369	0.747102	1.18356	-0.524112	0.6002	.	hetAfr_22134173_22362947
9	22220106	9:22220106:A:C	A	C	N	C	A	A	809.867	2907.39	0.0398916	0.0383061	0.0403569	0.494734	N	ADD	46592	0.901394	0.0587609	0.803336	1.01142	-1.7667	0.0772779	.	hetAfr_22134173_22362947
9	22220247	9:22220247:A:G	A	G	N	G	A	A	165.086	497.611	0.0071117	0.00780843	0.00690723	0.560973	N	ADD	46592	1.2899	0.120107	1.01934	1.63226	2.11946	0.0340514	.	hetAfr_22134173_22362947
9	22220274	9:22220274:G:A	G	A	N	A	G	G	87.567	314.739	0.00431733	0.00414185	0.00436883	0.447473	N	ADD	46592	0.93896	0.185161	0.653187	1.34976	-0.340146	0.733746	.	hetAfr_22134173_22362947
9	22220290	9:22220290:C:T	C	T	N	T	C	C	58.0886	176.594	0.00251849	0.00274755	0.00245126	0.650379	N	ADD	46592	1.22191	0.188785	0.844002	1.76901	1.06158	0.288424	.	hetAfr_22134173_22362947
9	22220334	9:22220334:A:T	A	T	N	A	T	T	6343.79	21329.1	0.296971	0.300056	0.296065	0.499829	N	ADD	46592	1.01607	0.024559	0.96832	1.06617	0.649131	0.516254	.	hetAfr_22134173_22362947
9	22220429	9:22220429:C:T	C	T	N	T	C	C	524.25	1755.87	0.024469	0.0247966	0.0243728	0.567075	N	ADD	46592	1.04051	0.0675658	0.911456	1.18785	0.58779	0.556673	.	hetAfr_22134173_22362947
9	22220542	9:22220542:G:C	G	C	N	C	G	G	2326.67	8002.63	0.110848	0.11005	0.111083	0.529114	N	ADD	46592	0.998635	0.034825	0.932746	1.06918	-0.0392308	0.968706	.	hetAfr_22134173_22362947
9	22220578	9:22220578:A:C	A	C	N	C	A	A	42.9871	141.826	0.00198332	0.00203325	0.00196866	0.443959	N	ADD	46592	1.07151	0.262975	0.639961	1.79408	0.26266	0.792813	.	hetAfr_22134173_22362947
9	22220604	9:22220604:C:T	C	T	N	T	C	C	78.4534	288.091	0.00393355	0.00371079	0.00399893	0.433961	N	ADD	46592	0.79569	0.199476	0.538207	1.17635	-1.14573	0.251906	.	hetAfr_22134173_22362947
9	22220698	9:22220698:G:A	G	A	N	A	G	G	554.589	1894.21	0.0262791	0.0262316	0.0262931	0.650752	N	ADD	46592	1.03167	0.0614145	0.914669	1.16363	0.507653	0.611697	.	hetAfr_22134173_22362947
9	22220698	9:22220698:G:C	G	C	N	C	G	G	46.8877	153.88	0.00215453	0.00221775	0.00213598	0.622447	N	ADD	46592	1.07796	0.213425	0.709473	1.63784	0.351756	0.725021	.	hetAfr_22134173_22362947
9	22220699	9:22220699:C:T	C	T	N	T	C	C	50.8192	169.3	0.0023622	0.00240371	0.00235002	0.579958	N	ADD	46592	1.06429	0.211888	0.702591	1.61221	0.294083	0.768695	.	hetAfr_22134173_22362947
9	22220797	9:22220797:G:C	G	C	N	C	G	G	52.4026	158.959	0.00226822	0.0024786	0.00220648	0.689227	N	ADD	46592	1.22148	0.193471	0.835997	1.78472	1.03409	0.301095	.	hetAfr_22134173_22362947
9	22220963	9:22220963:G:A	G	A	N	A	G	G	1149.9	3801.44	0.0531351	0.0543896	0.052767	0.60612	N	ADD	46592	1.04747	0.045004	0.959035	1.14406	1.03054	0.302755	.	hetAfr_22134173_22362947
9	22221080	9:22221080:C:T	C	T	N	T	C	C	5681.71	19225.7	0.267293	0.268741	0.266868	0.412458	N	ADD	46592	1.0504	0.0279463	0.99441	1.10954	1.75938	0.0785123	.	hetAfr_22134173_22362947
9	22221180	9:22221180:GTTGT:G	GTTGT	G	N	G	GTTGT	GTTGT	4873.78	16457	0.22891	0.230526	0.228436	0.44571	N	ADD	46592	1.05693	0.0282912	0.999917	1.11719	1.95701	0.0503458	.	hetAfr_22134173_22362947
9	22221224	9:22221224:T:C	T	C	N	C	T	T	1186	3915.92	0.0547511	0.0560968	0.0543561	0.628944	N	ADD	46592	1.0459	0.0435866	0.960264	1.13918	1.0297	0.303149	.	hetAfr_22134173_22362947
9	22221289	9:22221289:T:C	T	C	N	C	T	T	92.0389	339.096	0.0046267	0.00435337	0.00470692	0.445733	N	ADD	46592	0.901735	0.18189	0.631326	1.28796	-0.568667	0.569582	.	hetAfr_22134173_22362947
9	22221291	9:22221291:T:C	T	C	N	C	T	T	64.5261	201.481	0.00285464	0.00305203	0.00279671	0.635915	N	ADD	46592	1.20778	0.180949	0.847153	1.72191	1.04328	0.29682	.	hetAfr_22134173_22362947
9	22221291	9:22221291:T:G	T	G	N	G	T	T	5642.89	19128.8	0.265836	0.266904	0.265522	0.415409	N	ADD	46592	1.04297	0.0278962	0.987476	1.10158	1.50817	0.131511	.	hetAfr_22134173_22362947
9	22221547	9:22221547:C:T	C	T	N	T	C	C	5832.26	19798.8	0.275058	0.275861	0.274822	0.431755	N	ADD	46592	1.03083	0.0270279	0.977641	1.08691	1.12333	0.261299	.	hetAfr_22134173_22362947
9	22221552	9:22221552:C:T	C	T	N	T	C	C	67.7809	211.543	0.00299755	0.00320598	0.00293639	0.627703	N	ADD	46592	1.21171	0.177596	0.855519	1.71621	1.0813	0.279563	.	hetAfr_22134173_22362947
9	22221681	9:22221681:G:C	G	C	N	C	G	G	29.8717	104.23	0.00143911	0.00141291	0.0014468	0.55958	N	ADD	46592	0.878615	0.283921	0.503645	1.53276	-0.455791	0.64854	.	hetAfr_22134173_22362947
9	22221734	9:22221734:C:T	C	T	N	T	C	C	285.562	1120.62	0.0150904	0.0135069	0.0155551	0.689465	N	ADD	46592	0.827595	0.0821965	0.704453	0.972263	-2.30218	0.0213252	.	hetAfr_22134173_22362947
9	22221914	9:22221914:A:C	A	C	N	C	A	A	1298.01	4194.32	0.0589407	0.0613947	0.0582205	0.561908	N	ADD	46592	1.11087	0.0441258	1.01883	1.21122	2.38278	0.0171823	.	hetAfr_22134173_22362947
9	22221952	9:22221952:A:G	A	G	N	G	A	A	551.131	1876.35	0.0260505	0.0260681	0.0260453	0.653258	N	ADD	46592	1.03663	0.0614903	0.918929	1.1694	0.585009	0.558541	.	hetAfr_22134173_22362947
9	22222041	9:22222041:G:A	G	A	N	A	G	G	67.7809	211.543	0.00299755	0.00320598	0.00293639	0.627703	N	ADD	46592	1.21171	0.177596	0.855519	1.71621	1.0813	0.279563	.	hetAfr_22134173_22362947
9	22222127	9:22222127:G:A	G	A	N	A	G	G	427.227	1436.05	0.0199956	0.0202075	0.0199335	0.568897	N	ADD	46592	1.02568	0.074516	0.886304	1.18697	0.340239	0.733677	.	hetAfr_22134173_22362947
9	22222322	9:22222322:C:G	C	G	N	G	C	C	22.7139	82.5304	0.00112942	0.00107435	0.00114559	0.423892	N	ADD	46592	0.960645	0.373326	0.462154	1.99682	-0.107548	0.914354	.	hetAfr_22134173_22362947
9	22222354	9:22222354:T:G	T	G	N	G	T	T	1192.19	3955.18	0.0552388	0.0563899	0.054901	0.594227	N	ADD	46592	1.0446	0.0446689	0.957037	1.14018	0.976881	0.328628	.	hetAfr_22134173_22362947
9	22222410	9:22222410:C:T	C	T	N	T	C	C	327.127	970.707	0.0139277	0.0154729	0.0134742	0.675419	N	ADD	46592	1.24476	0.0787506	1.06672	1.4525	2.78018	0.00543287	.	hetAfr_22134173_22362947
9	22222546	9:22222546:A:C	A	C	N	C	A	A	766.741	2568.59	0.0357929	0.0362663	0.035654	0.579699	N	ADD	46592	1.05534	0.0558366	0.945942	1.17739	0.964672	0.334709	.	hetAfr_22134173_22362947
9	22222549	9:22222549:G:C	G	C	N	C	G	G	773.978	2594.37	0.0361473	0.0366086	0.0360119	0.574292	N	ADD	46592	1.05439	0.055841	0.945085	1.17635	0.94852	0.342865	.	hetAfr_22134173_22362947
9	22222551	9:22222551:T:G	T	G	N	G	T	T	21.8398	75.5051	0.00104465	0.001033	0.00104807	0.575736	N	ADD	46592	1.08397	0.325939	0.572241	2.05333	0.247388	0.804608	.	hetAfr_22134173_22362947
9	22222583	9:22222583:C:T	C	T	N	T	C	C	161.618	534.087	0.00746593	0.00764442	0.00741355	0.599978	N	ADD	46592	1.00325	0.117314	0.797173	1.26261	0.0276939	0.977906	.	hetAfr_22134173_22362947
9	22222650	9:22222650:C:T	C	T	N	T	C	C	781.794	2425.8	0.0344222	0.0369783	0.033672	0.613118	N	ADD	46592	1.16967	0.0539995	1.0522	1.30025	2.9023	0.00370435	.	hetAfr_22134173_22362947
9	22222786	9:22222786:C:G	C	G	N	G	C	C	24.9894	95.5255	0.0012933	0.00118198	0.00132597	0.641942	N	ADD	46592	0.824191	0.287859	0.468815	1.44895	-0.671691	0.50178	.	hetAfr_22134173_22362947
9	22222793	9:22222793:T:G	T	G	N	G	T	T	85.3884	267.367	0.00378558	0.0040388	0.00371127	0.548092	N	ADD	46592	1.21019	0.16891	0.869117	1.68512	1.12947	0.258698	.	hetAfr_22134173_22362947
9	22222813	9:22222813:T:A	T	A	N	A	T	T	53.7011	145.462	0.00213731	0.00254002	0.00201912	0.638298	N	ADD	46592	1.4761	0.199993	0.997428	2.1845	1.94709	0.0515241	.	hetAfr_22134173_22362947
9	22222848	9:22222848:G:A	G	A	N	A	G	G	91.5463	324.568	0.00446552	0.00433007	0.00450526	0.73451	N	ADD	46592	0.994453	0.140352	0.755295	1.30934	-0.0396335	0.968385	.	hetAfr_22134173_22362947
9	22222960	9:22222960:C:G	C	G	N	G	C	C	511.922	1761.45	0.0243966	0.0242135	0.0244503	0.731587	N	ADD	46592	1.01289	0.0601894	0.900181	1.13972	0.212831	0.831459	.	hetAfr_22134173_22362947
9	22223010	9:22223010:C:T	C	T	N	T	C	C	5920.77	20086.4	0.279095	0.280048	0.278815	0.42902	N	ADD	46592	1.03341	0.0269934	0.980154	1.08955	1.21734	0.223476	.	hetAfr_22134173_22362947
9	22223035	9:22223035:T:A	T	A	N	A	T	T	27.1402	78.9678	0.00113869	0.00128371	0.00109614	0.410707	N	ADD	46592	1.30551	0.343262	0.666185	2.55838	0.776646	0.437368	.	hetAfr_22134173_22362947
9	22223037	9:22223037:T:C	T	C	N	C	T	T	501.558	1690.24	0.0235212	0.0237233	0.0234619	0.617816	N	ADD	46592	1.01977	0.0661209	0.89582	1.16087	0.296114	0.767143	.	hetAfr_22134173_22362947
9	22223069	9:22223069:T:C	T	C	N	C	T	T	5679	19197.2	0.266958	0.268612	0.266473	0.413989	N	ADD	46592	1.05332	0.0279026	0.997259	1.11252	1.8616	0.0626596	.	hetAfr_22134173_22362947
9	22223070	9:22223070:G:C	G	C	N	C	G	G	155.35	560.348	0.00768048	0.00734795	0.00777807	0.591296	N	ADD	46592	0.913245	0.120691	0.720867	1.15696	-0.751932	0.452092	.	hetAfr_22134173_22362947
9	22223111	9:22223111:C:T	C	T	N	T	C	C	3982.12	13501.4	0.187624	0.188351	0.18741	0.521861	N	ADD	46592	0.997021	0.0280985	0.943598	1.05347	-0.106168	0.915449	.	hetAfr_22134173_22362947
9	22223164	9:22223164:G:A	G	A	N	A	G	G	35.7794	100.592	0.00146346	0.00169234	0.0013963	0.542259	N	ADD	46592	1.52183	0.264195	0.906738	2.55416	1.5894	0.11197	.	hetAfr_22134173_22362947
9	22223208	9:22223208:C:A	C	A	N	A	C	C	570.154	2077.42	0.0284123	0.0269678	0.0288362	0.533636	N	ADD	46592	0.874446	0.0670157	0.766812	0.997187	-2.00199	0.0452854	.	hetAfr_22134173_22362947
9	22223231	9:22223231:G:A	G	A	N	A	G	G	54.1138	261.882	0.00339109	0.00255954	0.00363513	0.530481	N	ADD	46592	0.49307	0.223705	0.318046	0.764409	-3.16089	0.0015729	.	hetAfr_22134173_22362947
9	22223257	9:22223257:C:T	C	T	N	T	C	C	52.9532	163.431	0.00232212	0.00250465	0.00226855	0.676033	N	ADD	46592	1.1931	0.193981	0.815757	1.74499	0.910175	0.36273	.	hetAfr_22134173_22362947
9	22223267	9:22223267:A:C	A	C	N	C	A	A	56.403	174.155	0.00247423	0.00266782	0.00241741	0.572319	N	ADD	46592	1.24577	0.203815	0.835507	1.85748	1.0782	0.280945	.	hetAfr_22134173_22362947
9	22223348	9:22223348:G:T	G	T	N	T	G	G	296.02	975.398	0.0136442	0.0140015	0.0135393	0.611577	N	ADD	46592	1.08847	0.0864477	0.918822	1.28944	0.980609	0.326785	.	hetAfr_22134173_22362947
9	22223379	9:22223379:C:G	C	G	N	G	C	C	30.1498	111.261	0.00151754	0.00142606	0.00154439	0.6597	N	ADD	46592	0.883841	0.256234	0.534893	1.46043	-0.481897	0.629879	.	hetAfr_22134173_22362947
9	22223448	9:22223448:T:A	T	A	N	A	T	T	1700.01	5811.91	0.0806138	0.080409	0.0806739	0.500278	N	ADD	46592	1.02766	0.0413094	0.947732	1.11432	0.660407	0.508992	.	hetAfr_22134173_22362947
9	22223454	9:22223454:T:G	T	G	N	G	T	T	40.1805	112.21	0.00163537	0.00190051	0.00155757	0.446048	N	ADD	46592	1.62403	0.272007	0.952932	2.76775	1.78272	0.0746322	.	hetAfr_22134173_22362947
9	22223514	9:22223514:T:G	T	G	N	G	T	T	1722.66	5870.93	0.0814903	0.0814805	0.0814932	0.5004	N	ADD	46592	1.03525	0.0410547	0.955212	1.122	0.843831	0.398764	.	hetAfr_22134173_22362947
9	22223555	9:22223555:G:A	G	A	N	A	G	G	425.532	1429.79	0.0199103	0.0201273	0.0198466	0.573167	N	ADD	46592	1.02907	0.0743765	0.889481	1.19057	0.385313	0.700005	.	hetAfr_22134173_22362947
9	22223583	9:22223583:T:G	T	G	N	G	T	T	1211.17	4011.53	0.0560472	0.0572875	0.0556832	0.625402	N	ADD	46592	1.04013	0.0432785	0.955541	1.13221	0.909157	0.363267	.	hetAfr_22134173_22362947
9	22223666	9:22223666:G:A	G	A	N	A	G	G	4244.68	14449.5	0.200615	0.20077	0.20057	0.458508	N	ADD	46592	1.03271	0.0292709	0.975131	1.09369	1.09961	0.271501	.	hetAfr_22134173_22362947
9	22223677	9:22223677:C:A	C	A	N	A	C	C	4248.68	14468.8	0.200866	0.200959	0.200839	0.458614	N	ADD	46592	1.03206	0.0292563	0.974549	1.09297	1.07878	0.280684	.	hetAfr_22134173_22362947
9	22223815	9:22223815:G:T	G	T	N	T	G	G	30.2455	102.17	0.00142101	0.00143059	0.0014182	0.477012	N	ADD	46592	0.990908	0.304239	0.545839	1.79888	-0.0300203	0.976051	.	hetAfr_22134173_22362947
9	22223846	9:22223846:G:A	G	A	N	A	G	G	322.441	953.098	0.0136884	0.0152512	0.0132298	0.684294	N	ADD	46592	1.24906	0.0788521	1.07019	1.45781	2.82031	0.00479766	.	hetAfr_22134173_22362947
9	22223878	9:22223878:A:G	A	G	N	G	A	A	102.156	354.677	0.00490249	0.00483191	0.0049232	0.639331	N	ADD	46592	1.02748	0.142791	0.77666	1.35931	0.189874	0.849408	.	hetAfr_22134173_22362947
9	22223882	9:22223882:C:T	C	T	N	T	C	C	5913.84	20061.3	0.278751	0.27972	0.278467	0.42855	N	ADD	46592	1.03341	0.0270178	0.980112	1.08961	1.21644	0.223816	.	hetAfr_22134173_22362947
9	22223909	9:22223909:T:C	T	C	N	C	T	T	4425.14	15062.8	0.209134	0.209306	0.209084	0.465411	N	ADD	46592	1.03148	0.0286076	0.975232	1.09096	1.08329	0.27868	.	hetAfr_22134173_22362947
9	22223943	9:22223943:T:G	T	G	N	G	T	T	629.978	2208.16	0.0304574	0.0297975	0.030651	0.495653	N	ADD	46592	0.928358	0.0662635	0.81529	1.05711	-1.12185	0.261927	.	hetAfr_22134173_22362947
9	22224005	9:22224005:G:A	G	A	N	A	G	G	337.274	981.401	0.0141513	0.0159528	0.0136226	0.678182	N	ADD	46592	1.28916	0.0775435	1.1074	1.50077	3.27551	0.00105472	.	hetAfr_22134173_22362947
9	22224074	9:22224074:G:A	G	A	N	A	G	G	3841.77	13025.5	0.18101	0.181713	0.180804	0.489962	N	ADD	46592	1.04688	0.0294307	0.988197	1.10904	1.55654	0.11958	.	hetAfr_22134173_22362947
9	22224167	9:22224167:T:C	T	C	N	C	T	T	551.131	1876.35	0.0260505	0.0260681	0.0260453	0.653258	N	ADD	46592	1.03663	0.0614903	0.918929	1.1694	0.585009	0.558541	.	hetAfr_22134173_22362947
9	22224206	9:22224206:T:C	T	C	N	C	T	T	113.253	366.257	0.00514584	0.00535676	0.00508394	0.607454	N	ADD	46592	1.10385	0.139904	0.839123	1.4521	0.706255	0.48003	.	hetAfr_22134173_22362947
9	22224219	9:22224219:T:C	T	C	N	C	T	T	62.6796	191.737	0.00273026	0.0029647	0.00266146	0.551479	N	ADD	46592	1.01985	0.199746	0.689468	1.50856	0.0984243	0.921595	.	hetAfr_22134173_22362947
9	22224393	9:22224393:G:A	G	A	N	A	G	G	56.403	174.155	0.00247423	0.00266782	0.00241741	0.572319	N	ADD	46592	1.24577	0.203815	0.835507	1.85748	1.0782	0.280945	.	hetAfr_22134173_22362947
9	22224396	9:22224396:G:A	G	A	N	A	G	G	98.4791	340.478	0.00471064	0.00465798	0.0047261	0.659756	N	ADD	46592	1.02916	0.143206	0.777298	1.36264	0.20074	0.840902	.	hetAfr_22134173_22362947
9	22224406	9:22224406:G:A	G	A	N	A	G	G	90.2898	306.785	0.00426119	0.00427064	0.00425842	0.662482	N	ADD	46592	0.975022	0.149122	0.727916	1.30601	-0.169628	0.865302	.	hetAfr_22134173_22362947
9	22224735	9:22224735:A:G	A	G	N	G	A	A	62.6796	191.737	0.00273026	0.0029647	0.00266146	0.551479	N	ADD	46592	1.01985	0.199746	0.689468	1.50856	0.0984243	0.921595	.	hetAfr_22134173_22362947
9	22224748	9:22224748:T:G	T	G	N	G	T	T	4550.78	15479.6	0.214955	0.215248	0.214869	0.460213	N	ADD	46592	1.03414	0.0284815	0.97799	1.09351	1.17856	0.238573	.	hetAfr_22134173_22362947
9	22224842	9:22224842:A:G	A	G	N	G	A	A	1108.19	3858.84	0.0533035	0.0524166	0.0535637	0.589764	N	ADD	46592	0.984144	0.0462878	0.898791	1.0776	-0.34529	0.729876	.	hetAfr_22134173_22362947
9	22224993	9:22224993:C:T	C	T	N	T	C	C	56.1693	148.964	0.00220137	0.00265676	0.00206773	0.750956	N	ADD	46592	1.27609	0.181476	0.894149	1.82119	1.34345	0.179126	.	hetAfr_22134173_22362947
9	22225061	9:22225061:C:T	C	T	N	T	C	C	368.333	1201.45	0.016846	0.0174218	0.0166771	0.650208	N	ADD	46592	1.07711	0.0751171	0.929651	1.24796	0.988872	0.322726	.	hetAfr_22134173_22362947
9	22225104	9:22225104:C:G	C	G	N	G	C	C	1082.32	3353.02	0.0475977	0.0511931	0.0465425	0.603475	N	ADD	46592	1.16941	0.0465544	1.06743	1.28113	3.36159	0.000774945	.	hetAfr_22134173_22362947
9	22225195	9:22225195:C:G	C	G	N	G	C	C	4667.05	15936.9	0.22111	0.220748	0.221216	0.485412	N	ADD	46592	1.01585	0.0274426	0.962656	1.07199	0.573103	0.566575	.	hetAfr_22134173_22362947
9	22225462	9:22225462:C:T	C	T	N	T	C	C	4443.33	15148.5	0.210249	0.210166	0.210273	0.460812	N	ADD	46592	1.02753	0.028707	0.971314	1.087	0.946088	0.344104	.	hetAfr_22134173_22362947
9	22225465	9:22225465:AC:A	AC	A	N	A	AC	AC	4428.27	15089.9	0.209459	0.209454	0.20946	0.464352	N	ADD	46592	1.02847	0.028631	0.972348	1.08784	0.980556	0.326812	.	hetAfr_22134173_22362947
9	22225490	9:22225490:T:C	T	C	N	C	T	T	4516.6	15379.3	0.213512	0.213631	0.213477	0.458764	N	ADD	46592	1.03233	0.0286095	0.976033	1.09187	1.11202	0.26613	.	hetAfr_22134173_22362947
9	22225497	9:22225497:A:G	A	G	N	G	A	A	762.288	2763.14	0.037833	0.0360556	0.0383546	0.489215	N	ADD	46592	0.881694	0.0608856	0.782514	0.993445	-2.06797	0.0386427	.	hetAfr_22134173_22362947
9	22225555	9:22225555:T:C	T	C	N	C	T	T	4540.36	15450.2	0.214528	0.214756	0.214461	0.460725	N	ADD	46592	1.0338	0.0284938	0.977652	1.09318	1.16675	0.24331	.	hetAfr_22134173_22362947
9	22225569	9:22225569:T:C	T	C	N	C	T	T	1790.95	6122.91	0.0849272	0.0847107	0.0849908	0.556028	N	ADD	46592	1.01349	0.0381943	0.94039	1.09227	0.350809	0.725732	.	hetAfr_22134173_22362947
9	22225598	9:22225598:T:A	T	A	N	T	A	A	6192.19	20851.1	0.290214	0.292886	0.28943	0.492993	N	ADD	46592	1.01673	0.0248553	0.968391	1.06749	0.667689	0.504332	.	hetAfr_22134173_22362947
9	22225660	9:22225660:A:C	A	C	N	C	A	A	36.5651	133.976	0.00183016	0.0017295	0.0018597	0.455748	N	ADD	46592	0.866607	0.283237	0.497428	1.50978	-0.505475	0.613225	.	hetAfr_22134173_22362947
9	22225740	9:22225740:A:C	A	C	N	C	A	A	4518.2	15385	0.213591	0.213707	0.213557	0.458579	N	ADD	46592	1.03232	0.0286117	0.976021	1.09186	1.11168	0.266275	.	hetAfr_22134173_22362947
9	22225742	9:22225742:G:A	G	A	N	A	G	G	789.62	2441.93	0.0346792	0.0373484	0.0338959	0.610704	N	ADD	46592	1.1744	0.0538665	1.05673	1.30517	2.98432	0.00284208	.	hetAfr_22134173_22362947
9	22225791	9:22225791:G:A	G	A	N	A	G	G	322.441	953.098	0.0136884	0.0152512	0.0132298	0.684294	N	ADD	46592	1.24906	0.0788521	1.07019	1.45781	2.82031	0.00479766	.	hetAfr_22134173_22362947
9	22225908	9:22225908:T:A	T	A	N	A	T	T	67.7809	211.543	0.00299755	0.00320598	0.00293639	0.627703	N	ADD	46592	1.21171	0.177596	0.855519	1.71621	1.0813	0.279563	.	hetAfr_22134173_22362947
9	22225922	9:22225922:C:T	C	T	N	T	C	C	52.4026	158.959	0.00226822	0.0024786	0.00220648	0.689227	N	ADD	46592	1.22148	0.193471	0.835997	1.78472	1.03409	0.301095	.	hetAfr_22134173_22362947
9	22225928	9:22225928:G:T	G	T	N	T	G	G	52.4026	158.959	0.00226822	0.0024786	0.00220648	0.689227	N	ADD	46592	1.22148	0.193471	0.835997	1.78472	1.03409	0.301095	.	hetAfr_22134173_22362947
9	22225946	9:22225946:A:G	A	G	N	G	A	A	52.4026	158.959	0.00226822	0.0024786	0.00220648	0.689227	N	ADD	46592	1.22148	0.193471	0.835997	1.78472	1.03409	0.301095	.	hetAfr_22134173_22362947
9	22225981	9:22225981:G:T	G	T	N	T	G	G	1834.29	6316.36	0.0874684	0.0867604	0.0876761	0.611563	N	ADD	46592	1.00339	0.0359848	0.935063	1.07672	0.0941392	0.924999	.	hetAfr_22134173_22362947
9	22225998	9:22225998:G:A	G	A	N	A	G	G	1178.37	3909.99	0.0546056	0.0557362	0.0542738	0.594894	N	ADD	46592	1.04238	0.0448834	0.9546	1.13823	0.924769	0.355086	.	hetAfr_22134173_22362947
9	22226041	9:22226041:G:C	G	C	N	C	G	G	1836.18	6323.31	0.0875632	0.0868498	0.0877726	0.610871	N	ADD	46592	1.0032	0.0359886	0.93488	1.07652	0.0888863	0.929172	.	hetAfr_22134173_22362947
9	22226053	9:22226053:G:T	G	T	N	T	G	G	53.9374	162.58	0.00232355	0.0025512	0.00225674	0.681634	N	ADD	46592	1.23376	0.191769	0.847218	1.79665	1.0954	0.273341	.	hetAfr_22134173_22362947
9	22226058	9:22226058:A:G	A	G	N	G	A	A	87.3838	315.167	0.00431995	0.00413318	0.00437476	0.676926	N	ADD	46592	0.887868	0.149393	0.662499	1.1899	-0.796104	0.425971	.	hetAfr_22134173_22362947
9	22226063	9:22226063:A:C	A	C	N	C	A	A	87.3838	315.167	0.00431995	0.00413318	0.00437476	0.676926	N	ADD	46592	0.887868	0.149393	0.662499	1.1899	-0.796104	0.425971	.	hetAfr_22134173_22362947
9	22226188	9:22226188:C:T	C	T	N	T	C	C	112.849	330.659	0.00475949	0.00533769	0.0045898	0.406497	N	ADD	46592	1.06543	0.175382	0.755511	1.50249	0.361387	0.71781	.	hetAfr_22134173_22362947
9	22226212	9:22226212:A:C	A	C	N	C	A	A	4726.38	16122.2	0.223735	0.223554	0.223788	0.48318	N	ADD	46592	1.01931	0.0273901	0.966036	1.07553	0.698392	0.484932	.	hetAfr_22134173_22362947
9	22226324	9:22226324:G:T	G	T	N	T	G	G	52.4026	158.959	0.00226822	0.0024786	0.00220648	0.689227	N	ADD	46592	1.22148	0.193471	0.835997	1.78472	1.03409	0.301095	.	hetAfr_22134173_22362947
9	22226430	9:22226430:C:T	C	T	N	T	C	C	167.176	506.459	0.00722909	0.0079073	0.00703006	0.5593	N	ADD	46592	1.27521	0.119447	1.00904	1.6116	2.03533	0.0418173	.	hetAfr_22134173_22362947
9	22226542	9:22226542:T:C	T	C	N	C	T	T	624.226	2242.52	0.0307643	0.0295254	0.0311279	0.538706	N	ADD	46592	0.899891	0.0637778	0.79415	1.01971	-1.65389	0.0981505	.	hetAfr_22134173_22362947
9	22226681	9:22226681:G:T	G	T	N	T	G	G	321.404	1092.32	0.0151713	0.0152021	0.0151623	0.475485	N	ADD	46592	1.05665	0.0935582	0.879619	1.26931	0.588983	0.555873	.	hetAfr_22134173_22362947
9	22226698	9:22226698:G:C	G	C	N	C	G	G	179.725	633.879	0.00873115	0.00850083	0.00879874	0.762164	N	ADD	46592	0.944183	0.098705	0.778105	1.14571	-0.581891	0.56064	.	hetAfr_22134173_22362947
9	22226757	9:22226757:A:T	A	T	N	T	A	A	89.1778	312.524	0.00431084	0.00421804	0.00433808	0.688924	N	ADD	46592	1.01013	0.147139	0.757066	1.3478	0.0685312	0.945363	.	hetAfr_22134173_22362947
9	22226764	9:22226764:G:C	G	C	N	C	G	G	162.166	527.604	0.00740223	0.00767033	0.00732356	0.580954	N	ADD	46592	1.03968	0.119663	0.822326	1.31449	0.325213	0.74502	.	hetAfr_22134173_22362947
9	22226858	9:22226858:A:G	A	G	N	G	A	A	1875.57	6504.92	0.0899348	0.0887128	0.0902934	0.607684	N	ADD	46592	0.988773	0.0357178	0.92192	1.06047	-0.316109	0.75192	.	hetAfr_22134173_22362947
9	22226953	9:22226953:C:G	C	G	N	G	C	C	367.775	1199.77	0.0168221	0.0173955	0.0166538	0.651156	N	ADD	46592	1.07657	0.0751223	0.929174	1.24734	0.982108	0.326047	.	hetAfr_22134173_22362947
9	22226972	9:22226972:G:T	G	T	N	T	G	G	87.4711	308.104	0.00424509	0.00413731	0.00427672	0.698636	N	ADD	46592	1.00185	0.147511	0.750308	1.33771	0.0125005	0.990026	.	hetAfr_22134173_22362947
9	22226982	9:22226982:G:T	G	T	N	T	G	G	292.623	960.503	0.0134479	0.0138408	0.0133325	0.636061	N	ADD	46592	1.08718	0.0852607	0.919875	1.28492	0.980413	0.326882	.	hetAfr_22134173_22362947
9	22227142	9:22227142:G:C	G	C	N	C	G	G	107.834	374.522	0.00517638	0.00510046	0.00519866	0.438305	N	ADD	46592	0.96477	0.169392	0.692208	1.34465	-0.21173	0.832317	.	hetAfr_22134173_22362947
9	22227172	9:22227172:T:C	T	C	N	C	T	T	635.565	2307.97	0.0315884	0.0300617	0.0320364	0.534309	N	ADD	46592	0.880755	0.0635129	0.777665	0.99751	-1.99922	0.0455849	.	hetAfr_22134173_22362947
9	22227259	9:22227259:C:A	C	A	N	A	C	C	31.7927	100.622	0.001421	0.00150377	0.00139671	0.692122	N	ADD	46592	1.14733	0.246891	0.707184	1.86141	0.556656	0.577762	.	hetAfr_22134173_22362947
9	22227287	9:22227287:C:G	C	G	N	G	C	C	4665.62	15934.2	0.221066	0.22068	0.221179	0.485379	N	ADD	46592	1.01561	0.0274468	0.962418	1.07174	0.564305	0.572547	.	hetAfr_22134173_22362947
9	22227289	9:22227289:C:T	C	T	N	T	C	C	42.8794	136.983	0.00193019	0.00202816	0.00190143	0.559651	N	ADD	46592	1.16228	0.235135	0.733102	1.84272	0.639572	0.522451	.	hetAfr_22134173_22362947
9	22227461	9:22227461:A:T	A	T	N	T	A	A	4721.06	16101.5	0.223457	0.223302	0.223502	0.483744	N	ADD	46592	1.01979	0.0273864	0.966496	1.07603	0.715627	0.474222	.	hetAfr_22134173_22362947
9	22227549	9:22227549:T:C	T	C	N	C	T	T	75.4816	238.247	0.00336677	0.00357022	0.00330706	0.481781	N	ADD	46592	1.02735	0.192696	0.7042	1.4988	0.140037	0.888631	.	hetAfr_22134173_22362947
9	22227590	9:22227590:T:C	T	C	N	C	T	T	53.8832	163.239	0.00233004	0.00254863	0.00226589	0.488977	N	ADD	46592	1.21191	0.226239	0.77785	1.88819	0.849541	0.395581	.	hetAfr_22134173_22362947
9	22227633	9:22227633:AATTCT:A	AATTCT	A	N	A	AATTCT	AATTCT	337.274	981.401	0.0141513	0.0159528	0.0136226	0.678182	N	ADD	46592	1.28916	0.0775435	1.1074	1.50077	3.27551	0.00105472	.	hetAfr_22134173_22362947
9	22227703	9:22227703:A:G	A	G	N	G	A	A	59.5938	182.838	0.00260165	0.00281874	0.00253794	0.636461	N	ADD	46592	1.21035	0.188189	0.836999	1.75024	1.01446	0.310361	.	hetAfr_22134173_22362947
9	22227789	9:22227789:G:A	G	A	N	A	G	G	59.353	157.949	0.00233197	0.00280735	0.00219246	0.730187	N	ADD	46592	1.29883	0.179748	0.913166	1.84737	1.4546	0.145779	.	hetAfr_22134173_22362947
9	22227987	9:22227987:C:T	C	T	N	T	C	C	832.387	2682.01	0.0377146	0.0393713	0.0372284	0.598813	N	ADD	46592	1.09521	0.0528446	0.987452	1.21473	1.72101	0.0852492	.	hetAfr_22134173_22362947
9	22228034	9:22228034:C:A	C	A	N	A	C	C	5838.14	19821.2	0.275362	0.276139	0.275134	0.434261	N	ADD	46592	1.03032	0.0269439	0.977318	1.08619	1.10843	0.267676	.	hetAfr_22134173_22362947
9	22228146	9:22228146:AATATTATTTATATTTATATATTATATTTAT:A	AATATTATTTATATTTATATATTATATTTAT	A	N	A	AATATTATTTATATTTATATATTATATTTAT	AATATTATTTATATTTATATATTATATTTAT	2479.05	8486.92	0.117681	0.117257	0.117805	0.456431	N	ADD	46592	1.01698	0.0364756	0.946814	1.09235	0.461639	0.64434	.	hetAfr_22134173_22362947
9	22228221	9:22228221:T:C	T	C	N	C	T	T	1160.67	3857.96	0.0538571	0.0548987	0.0535515	0.626305	N	ADD	46592	1.0358	0.044102	0.950026	1.12932	0.797533	0.425142	.	hetAfr_22134173_22362947
9	22228322	9:22228322:A:G	A	G	N	G	A	A	48.0947	160.702	0.0022407	0.00227484	0.00223068	0.528441	N	ADD	46592	1.04788	0.229063	0.668855	1.64168	0.204166	0.838224	.	hetAfr_22134173_22362947
9	22228438	9:22228438:T:C	T	C	N	C	T	T	517.09	1784.86	0.0247033	0.0244579	0.0247753	0.725881	N	ADD	46592	1.00757	0.0601149	0.895582	1.13356	0.12546	0.900159	.	hetAfr_22134173_22362947
9	22228498	9:22228498:A:G	A	G	N	G	A	A	24.7449	80.6146	0.00113066	0.00117041	0.00111899	0.417046	N	ADD	46592	1.13903	0.356638	0.566193	2.29143	0.365015	0.7151	.	hetAfr_22134173_22362947
9	22228560	9:22228560:C:T	C	T	N	T	C	C	4637.19	15836.4	0.219711	0.219335	0.219822	0.488926	N	ADD	46592	1.01623	0.0274128	0.963071	1.07232	0.587299	0.557003	.	hetAfr_22134173_22362947
9	22228665	9:22228665:C:A	C	A	N	A	C	C	2025.81	6876.79	0.0955379	0.0958195	0.0954553	0.450672	N	ADD	46592	0.966327	0.0402572	0.893012	1.04566	-0.850841	0.394858	.	hetAfr_22134173_22362947
9	22228692	9:22228692:G:A	G	A	N	A	G	G	113.925	436.192	0.00590355	0.00538856	0.00605469	0.518481	N	ADD	46592	0.846078	0.151008	0.629321	1.13749	-1.10686	0.268355	.	hetAfr_22134173_22362947
9	22228722	9:22228722:A:G	A	G	N	G	A	A	35.8706	132.475	0.00180659	0.00169665	0.00183885	0.698799	N	ADD	46592	0.875102	0.231745	0.555644	1.37823	-0.575698	0.564819	.	hetAfr_22134173_22362947
9	22228756	9:22228756:C:T	C	T	N	T	C	C	1791.86	6231.68	0.0861042	0.0847535	0.0865006	0.446655	N	ADD	46592	0.940185	0.0425845	0.864899	1.02202	-1.44838	0.147511	.	hetAfr_22134173_22362947
9	22228795	9:22228795:A:T	A	T	N	T	A	A	833.377	2686.72	0.0377757	0.0394181	0.0372938	0.598054	N	ADD	46592	1.09448	0.0528472	0.986789	1.21392	1.70831	0.0875782	.	hetAfr_22134173_22362947
9	22228812	9:22228812:C:A	C	A	N	A	C	C	29.5125	106.654	0.00146127	0.00139592	0.00148044	0.559246	N	ADD	46592	0.917941	0.282273	0.52789	1.59619	-0.303331	0.761638	.	hetAfr_22134173_22362947
9	22228881	9:22228881:A:G	A	G	N	G	A	A	322.441	953.098	0.0136884	0.0152512	0.0132298	0.684294	N	ADD	46592	1.24906	0.0788521	1.07019	1.45781	2.82031	0.00479766	.	hetAfr_22134173_22362947
9	22228934	9:22228934:C:A	C	A	N	A	C	C	258.949	854.118	0.0119448	0.0122481	0.0118558	0.636456	N	ADD	46592	1.07767	0.0905151	0.902487	1.28687	0.826442	0.408553	.	hetAfr_22134173_22362947
9	22228935	9:22228935:C:G	C	G	N	G	C	C	293.221	961.846	0.0134687	0.0138691	0.0133512	0.63515	N	ADD	46592	1.0886	0.0852344	0.921125	1.28654	0.996036	0.319233	.	hetAfr_22134173_22362947
9	22228945	9:22228945:T:G	T	G	N	G	T	T	5843.98	19845.1	0.275681	0.276416	0.275465	0.43384	N	ADD	46592	1.02966	0.0269473	0.976688	1.0855	1.08463	0.278087	.	hetAfr_22134173_22362947
9	22229099	9:22229099:G:A	G	A	N	A	G	G	45.4876	145.079	0.00204506	0.00215153	0.00201381	0.553404	N	ADD	46592	1.15807	0.229255	0.738915	1.81501	0.640156	0.522071	.	hetAfr_22134173_22362947
9	22229149	9:22229149:A:G	A	G	N	G	A	A	1203.08	3997.28	0.0558075	0.0569048	0.0554855	0.627309	N	ADD	46592	1.03561	0.0433283	0.951295	1.1274	0.807566	0.41934	.	hetAfr_22134173_22362947
9	22229223	9:22229223:C:T	C	T	N	T	C	C	1185.6	3917.43	0.0547629	0.0560779	0.054377	0.628867	N	ADD	46592	1.04413	0.0435953	0.958616	1.13726	0.990494	0.321933	.	hetAfr_22134173_22362947
9	22229286	9:22229286:T:C	T	C	N	C	T	T	31.7927	100.622	0.001421	0.00150377	0.00139671	0.692122	N	ADD	46592	1.14733	0.246891	0.707184	1.86141	0.556656	0.577762	.	hetAfr_22134173_22362947
9	22229374	9:22229374:C:T	C	T	N	T	C	C	323.29	955.794	0.0137264	0.0152914	0.0132672	0.682472	N	ADD	46592	1.24954	0.0788447	1.07062	1.45835	2.82547	0.00472108	.	hetAfr_22134173_22362947
9	22229472	9:22229472:TGTC:T	TGTC	T	N	T	TGTC	TGTC	3558.11	12215.4	0.169272	0.168296	0.169559	0.495939	N	ADD	46592	1.01434	0.030129	0.956176	1.07604	0.472591	0.636505	.	hetAfr_22134173_22362947
9	22229476	9:22229476:G:A	G	A	N	A	G	G	89.7725	320.483	0.00440264	0.00424617	0.00444856	0.441778	N	ADD	46592	0.954333	0.183915	0.665505	1.36851	-0.25415	0.79938	.	hetAfr_22134173_22362947
9	22229491	9:22229491:T:C	T	C	N	C	T	T	150.667	510.691	0.00709734	0.00712643	0.0070888	0.590921	N	ADD	46592	0.992542	0.122368	0.780888	1.26156	-0.0611749	0.95122	.	hetAfr_22134173_22362947
9	22229584	9:22229584:C:T	C	T	N	T	C	C	105.243	344.733	0.00482889	0.00497789	0.00478517	0.560543	N	ADD	46592	1.23452	0.150697	0.918811	1.65872	1.39808	0.16209	.	hetAfr_22134173_22362947
9	22229597	9:22229597:G:A	G	A	N	A	G	G	38.8205	170.587	0.00224724	0.00183618	0.00236788	0.667609	N	ADD	46592	0.659903	0.226298	0.423501	1.02826	-1.8368	0.06624	.	hetAfr_22134173_22362947
9	22229603	9:22229603:C:A	C	A	N	A	C	C	111.214	323.219	0.0046621	0.00526033	0.00448654	0.405266	N	ADD	46592	1.08561	0.176806	0.767673	1.53522	0.464586	0.642228	.	hetAfr_22134173_22362947
9	22229607	9:22229607:T:C	T	C	N	C	T	T	1203.08	3997.28	0.0558075	0.0569048	0.0554855	0.627309	N	ADD	46592	1.03561	0.0433283	0.951295	1.1274	0.807566	0.41934	.	hetAfr_22134173_22362947
9	22229701	9:22229701:A:G	A	G	N	G	A	A	1220.58	4073.19	0.0568098	0.0577324	0.0565391	0.628807	N	ADD	46592	1.02628	0.0429804	0.943364	1.11648	0.603449	0.54621	.	hetAfr_22134173_22362947
9	22229733	9:22229733:C:CTTT	C	CTTT	N	CTTT	C	C	5583.36	18713.9	0.260745	0.264088	0.259764	0.443021	N	ADD	46592	1.0804	0.027112	1.02449	1.13937	2.8524	0.00433903	.	hetAfr_22134173_22362947
9	22229790	9:22229790:A:T	A	T	N	T	A	A	358.119	1337.54	0.0181969	0.0169387	0.0185661	0.738839	N	ADD	46592	0.904576	0.0709597	0.787126	1.03955	-1.41332	0.157562	.	hetAfr_22134173_22362947
9	22229796	9:22229796:T:C	T	C	N	C	T	T	167.935	610.737	0.00835628	0.00794318	0.00847751	0.73247	N	ADD	46592	0.942373	0.103948	0.768673	1.15532	-0.570996	0.568002	.	hetAfr_22134173_22362947
9	22229816	9:22229816:G:A	G	A	N	A	G	G	727.792	2640.92	0.0361512	0.034424	0.0366581	0.489937	N	ADD	46592	0.880454	0.0622301	0.779357	0.994665	-2.04592	0.0407646	.	hetAfr_22134173_22362947
9	22229821	9:22229821:C:T	C	T	N	T	C	C	382.546	1137.56	0.016313	0.0180941	0.0157902	0.671102	N	ADD	46592	1.24654	0.0731566	1.08003	1.43873	3.01235	0.00259235	.	hetAfr_22134173_22362947
9	22229846	9:22229846:C:G	C	G	N	G	C	C	384.552	1233.91	0.0173685	0.018189	0.0171277	0.650576	N	ADD	46592	1.09654	0.0735672	0.949298	1.26661	1.25268	0.210322	.	hetAfr_22134173_22362947
9	22229963	9:22229963:G:A	G	A	N	A	G	G	5838.72	19827.7	0.275438	0.276167	0.275224	0.434331	N	ADD	46592	1.02897	0.0269392	0.976048	1.08476	1.06003	0.28913	.	hetAfr_22134173_22362947
9	22230046	9:22230046:G:A	G	A	N	A	G	G	52.4026	158.959	0.00226822	0.0024786	0.00220648	0.689227	N	ADD	46592	1.22148	0.193471	0.835997	1.78472	1.03409	0.301095	.	hetAfr_22134173_22362947
9	22230091	9:22230091:T:G	T	G	N	T	G	G	2374.53	7842.91	0.109648	0.112313	0.108866	0.462424	N	ADD	46592	1.01442	0.0372153	0.943066	1.09118	0.384835	0.700359	.	hetAfr_22134173_22362947
9	22230094	9:22230094:T:C	T	C	N	C	T	T	42.8794	136.983	0.00193019	0.00202816	0.00190143	0.559651	N	ADD	46592	1.16228	0.235135	0.733102	1.84272	0.639572	0.522451	.	hetAfr_22134173_22362947
9	22230135	9:22230135:G:T	G	T	N	T	G	G	433.188	1419.45	0.0198815	0.0204894	0.019703	0.594722	N	ADD	46592	1.07279	0.0724221	0.930829	1.23641	0.970218	0.331938	.	hetAfr_22134173_22362947
9	22230321	9:22230321:C:T	C	T	N	T	C	C	19.1902	86.1206	0.00113014	0.000907681	0.00119542	0.591287	N	ADD	46592	0.678615	0.344981	0.345123	1.33436	-1.12383	0.261083	.	hetAfr_22134173_22362947
9	22230332	9:22230332:C:T	C	T	N	T	C	C	521.343	1808.72	0.0250049	0.0246591	0.0251064	0.482981	N	ADD	46592	0.934555	0.0737669	0.808751	1.07993	-0.917544	0.358858	.	hetAfr_22134173_22362947
9	22230546	9:22230546:C:T	C	T	N	T	C	C	791.919	2748.05	0.037989	0.0374571	0.0381451	0.530697	N	ADD	46592	0.998637	0.0572527	0.892635	1.11723	-0.0238223	0.980994	.	hetAfr_22134173_22362947
9	22230833	9:22230833:G:A	G	A	N	A	G	G	370.746	1382.99	0.0188201	0.017536	0.019197	0.72322	N	ADD	46592	0.902832	0.0705554	0.786231	1.03673	-1.44878	0.1474	.	hetAfr_22134173_22362947
9	22230897	9:22230897:G:C	G	C	N	C	G	G	336.24	1280.05	0.0173451	0.0159039	0.0177681	0.490426	N	ADD	46592	0.810791	0.0908615	0.678528	0.968837	-2.3084	0.020977	.	hetAfr_22134173_22362947
9	22230955	9:22230955:C:T	C	T	N	T	C	C	32.7946	132.901	0.00177815	0.00155116	0.00184477	0.679972	N	ADD	46592	0.790334	0.244039	0.489874	1.27508	-0.964188	0.334952	.	hetAfr_22134173_22362947
9	22230956	9:22230956:A:G	A	G	N	G	A	A	1227.64	4109.35	0.0572736	0.0580663	0.057041	0.618812	N	ADD	46592	1.02265	0.0431908	0.939644	1.11299	0.518591	0.604046	.	hetAfr_22134173_22362947
9	22231060	9:22231060:T:C	T	C	N	C	T	T	122.194	444.939	0.00608617	0.00577967	0.00617611	0.728061	N	ADD	46592	0.93756	0.121715	0.738576	1.19015	-0.529722	0.596305	.	hetAfr_22134173_22362947
9	22231066	9:22231066:G:C	G	C	N	C	G	G	36.7152	105.091	0.00152178	0.0017366	0.00145874	0.528684	N	ADD	46592	1.49191	0.26378	0.889638	2.50191	1.51664	0.129358	.	hetAfr_22134173_22362947
9	22231129	9:22231129:C:T	C	T	N	T	C	C	259.197	979.564	0.0132937	0.0122598	0.0135971	0.595807	N	ADD	46592	0.864983	0.0932414	0.720511	1.03842	-1.55558	0.119807	.	hetAfr_22134173_22362947
9	22231191	9:22231191:T:C	T	C	N	C	T	T	54.9374	178.815	0.0025085	0.00259849	0.00248209	0.502892	N	ADD	46592	1.1431	0.219309	0.743715	1.75695	0.609828	0.541976	.	hetAfr_22134173_22362947
9	22231356	9:22231356:A:G	A	G	N	G	A	A	640.152	2312.59	0.0316872	0.0302787	0.0321005	0.499105	N	ADD	46592	0.882029	0.0655905	0.775626	1.00303	-1.91385	0.0556399	.	hetAfr_22134173_22362947
9	22231374	9:22231374:C:G	C	G	N	G	C	C	471.871	1506.51	0.0212309	0.0223191	0.0209116	0.577087	N	ADD	46592	1.10357	0.0711192	0.959982	1.26863	1.3857	0.165837	.	hetAfr_22134173_22362947
9	22231411	9:22231411:A:G	A	G	N	G	A	A	91.5463	324.568	0.00446552	0.00433007	0.00450526	0.73451	N	ADD	46592	0.994453	0.140352	0.755295	1.30934	-0.0396335	0.968385	.	hetAfr_22134173_22362947
9	22231421	9:22231421:G:A	G	A	N	A	G	G	112.28	325.53	0.00469834	0.00531076	0.00451861	0.408778	N	ADD	46592	1.09957	0.175281	0.779874	1.55033	0.541539	0.588136	.	hetAfr_22134173_22362947
9	22231528	9:22231528:C:A	C	A	N	A	C	C	49.7494	183.089	0.00249869	0.00235311	0.00254141	0.708472	N	ADD	46592	0.842602	0.193585	0.576557	1.23141	-0.884678	0.37633	.	hetAfr_22134173_22362947
9	22231704	9:22231704:T:C	T	C	N	C	T	T	68.1431	194.684	0.00282051	0.00322311	0.00270236	0.596486	N	ADD	46592	1.32782	0.181742	0.929912	1.89601	1.56013	0.118728	.	hetAfr_22134173_22362947
9	22231728	9:22231728:C:G	C	G	N	G	C	C	783.074	2807.72	0.0385345	0.0370388	0.0389734	0.495394	N	ADD	46592	0.903218	0.0596876	0.803501	1.01531	-1.70541	0.0881181	.	hetAfr_22134173_22362947
9	22231838	9:22231838:A:G	A	G	N	G	A	A	833.009	2629.72	0.0371601	0.0394007	0.0365026	0.610943	N	ADD	46592	1.1328	0.0524197	1.02219	1.25537	2.37865	0.017376	.	hetAfr_22134173_22362947
9	22231912	9:22231912:A:G	A	G	N	G	A	A	5895.77	20003.7	0.277939	0.278865	0.277667	0.431766	N	ADD	46592	1.03258	0.0269399	0.979474	1.08857	1.19013	0.233996	.	hetAfr_22134173_22362947
9	22231939	9:22231939:A:T	A	T	N	T	A	A	725.333	2621.05	0.0359116	0.0343077	0.0363823	0.489812	N	ADD	46592	0.885548	0.0623229	0.783723	1.0006	-1.95031	0.051139	.	hetAfr_22134173_22362947
9	22231963	9:22231963:T:C	T	C	N	C	T	T	319.48	1084.59	0.0150677	0.0151112	0.0150549	0.477188	N	ADD	46592	1.0581	0.0936548	0.880659	1.27129	0.603016	0.546498	.	hetAfr_22134173_22362947
9	22231990	9:22231990:C:T	C	T	N	T	C	C	61.2641	188.467	0.00267998	0.00289774	0.00261608	0.669562	N	ADD	46592	1.2099	0.181027	0.848512	1.72519	1.05252	0.292561	.	hetAfr_22134173_22362947
9	22232040	9:22232040:A:G	A	G	N	G	A	A	862.608	3059.66	0.0420916	0.0408007	0.0424704	0.632394	N	ADD	46592	0.951025	0.0502493	0.861826	1.04946	-0.999319	0.31764	.	hetAfr_22134173_22362947
9	22232104	9:22232104:C:G	C	G	N	G	C	C	165.228	499.796	0.00713668	0.00781515	0.00693757	0.558814	N	ADD	46592	1.28297	0.120251	1.01358	1.62395	2.07212	0.038254	.	hetAfr_22134173_22362947
9	22232159	9:22232159:T:C	T	C	N	C	T	T	565.558	2085.71	0.028452	0.0267505	0.0289513	0.524625	N	ADD	46592	0.850669	0.0679531	0.744593	0.971857	-2.38006	0.0173098	.	hetAfr_22134173_22362947
9	22232170	9:22232170:C:T	C	T	N	T	C	C	41.0735	151.777	0.00206956	0.00194274	0.00210678	0.612094	N	ADD	46592	0.861667	0.231311	0.54758	1.35591	-0.643662	0.519795	.	hetAfr_22134173_22362947
9	22232249	9:22232249:A:G	A	G	N	G	A	A	1529.91	5159.19	0.0717838	0.0723634	0.0716137	0.677464	N	ADD	46592	1.03537	0.0372265	0.962516	1.11374	0.933701	0.350458	.	hetAfr_22134173_22362947
9	22232375	9:22232375:G:A	G	A	N	A	G	G	52.7295	160.399	0.00228718	0.00249406	0.00222647	0.708915	N	ADD	46592	1.22246	0.190006	0.842369	1.77407	1.05717	0.290435	.	hetAfr_22134173_22362947
9	22232476	9:22232476:C:A	C	A	N	A	C	C	365.852	1180.28	0.0165922	0.0173045	0.0163832	0.663814	N	ADD	46592	1.09221	0.0746823	0.943487	1.26437	1.18103	0.237591	.	hetAfr_22134173_22362947
9	22232523	9:22232523:AATAG:A	AATAG	A	N	A	AATAG	AATAG	349.514	1355.04	0.0182924	0.0165317	0.0188091	0.723121	N	ADD	46592	0.848818	0.0724345	0.736476	0.978298	-2.26287	0.0236437	.	hetAfr_22134173_22362947
9	22232533	9:22232533:C:A	C	A	N	A	C	C	720.174	2576.81	0.0353814	0.0340636	0.0357682	0.496842	N	ADD	46592	0.907981	0.0620403	0.804022	1.02538	-1.55596	0.119717	.	hetAfr_22134173_22362947
9	22232545	9:22232545:C:T	C	T	N	T	C	C	152.25	567.846	0.00772768	0.0072013	0.00788216	0.570782	N	ADD	46592	0.850874	0.123848	0.667491	1.08464	-1.30395	0.19225	.	hetAfr_22134173_22362947
9	22232564	9:22232564:T:C	T	C	N	C	T	T	100.712	357.72	0.00491964	0.00476361	0.00496543	0.791744	N	ADD	46592	0.983986	0.128857	0.764373	1.26669	-0.125287	0.900296	.	hetAfr_22134173_22362947
9	22232826	9:22232826:C:T	C	T	N	T	C	C	376.517	1421.27	0.0192928	0.017809	0.0197283	0.778216	N	ADD	46592	0.893501	0.067313	0.783065	1.01951	-1.6729	0.0943468	.	hetAfr_22134173_22362947
9	22232851	9:22232851:G:A	G	A	N	A	G	G	715.638	2553.99	0.0350878	0.0338491	0.0354513	0.49632	N	ADD	46592	0.911415	0.062251	0.80673	1.02969	-1.49004	0.136212	.	hetAfr_22134173_22362947
9	22232974	9:22232974:A:G	A	G	N	G	A	A	84.9957	308.475	0.00422251	0.00402023	0.00428187	0.866412	N	ADD	46592	0.961333	0.133627	0.739827	1.24916	-0.295104	0.767914	.	hetAfr_22134173_22362947
9	22232997	9:22232997:G:A	G	A	N	A	G	G	86.5494	315.868	0.00431853	0.00409372	0.0043845	0.739074	N	ADD	46592	0.954353	0.143809	0.719943	1.26509	-0.324884	0.745269	.	hetAfr_22134173_22362947
9	22233010	9:22233010:A:G	A	G	N	G	A	A	81.5991	283.081	0.00391354	0.00385957	0.00392938	0.693624	N	ADD	46592	1.00387	0.152607	0.744354	1.35387	0.0253298	0.979792	.	hetAfr_22134173_22362947
9	22233192	9:22233192:A:G	A	G	N	G	A	A	37.7128	129.462	0.00179403	0.00178378	0.00179704	0.670596	N	ADD	46592	1.02285	0.229329	0.652538	1.60331	0.0985078	0.921529	.	hetAfr_22134173_22362947
9	22233463	9:22233463:G:A	G	A	N	A	G	G	722.474	2587.35	0.0355192	0.0341725	0.0359144	0.49477	N	ADD	46592	0.905218	0.0620893	0.801498	1.02236	-1.60381	0.108755	.	hetAfr_22134173_22362947
9	22233464	9:22233464:C:T	C	T	N	T	C	C	52.7295	160.399	0.00228718	0.00249406	0.00222647	0.708915	N	ADD	46592	1.22246	0.190006	0.842369	1.77407	1.05717	0.290435	.	hetAfr_22134173_22362947
9	22233471	9:22233471:A:AC	A	AC	N	AC	A	A	1487.23	5067.84	0.0703455	0.070345	0.0703456	0.572749	N	ADD	46592	1.00223	0.0409662	0.924903	1.08602	0.0543353	0.956668	.	hetAfr_22134173_22362947
9	22233490	9:22233490:T:C	T	C	N	C	T	T	308.624	901.517	0.0129866	0.0145977	0.0125138	0.695632	N	ADD	46592	1.27262	0.0800595	1.08781	1.48883	3.01122	0.00260203	.	hetAfr_22134173_22362947
9	22233511	9:22233511:C:A	C	A	N	A	C	C	6233.24	21173	0.294109	0.294827	0.293898	0.438585	N	ADD	46592	1.02841	0.026285	0.976772	1.08278	1.06584	0.286497	.	hetAfr_22134173_22362947
9	22233561	9:22233561:C:A	C	A	N	A	C	C	194.098	675.569	0.00933279	0.00918068	0.00937743	0.697089	N	ADD	46592	0.99636	0.099521	0.819792	1.21096	-0.0366439	0.970769	.	hetAfr_22134173_22362947
9	22233565	9:22233565:T:G	T	G	N	G	T	T	1751.84	5689.98	0.0798616	0.0828609	0.0789814	0.651893	N	ADD	46592	1.09215	0.0357761	1.01819	1.17148	2.46393	0.0137424	.	hetAfr_22134173_22362947
9	22233608	9:22233608:C:A	C	A	N	A	C	C	78.6396	297.956	0.00404142	0.00371959	0.00413586	0.746678	N	ADD	46592	0.906275	0.149736	0.675779	1.21539	-0.657243	0.511025	.	hetAfr_22134173_22362947
9	22233620	9:22233620:C:A	C	A	N	A	C	C	533.357	1824.46	0.0253028	0.0252274	0.025325	0.766281	N	ADD	46592	1.02123	0.0576981	0.912037	1.1435	0.364154	0.715743	.	hetAfr_22134173_22362947
9	22233799	9:22233799:A:G	A	G	N	G	A	A	21.674	80.5029	0.00109651	0.00102516	0.00111744	0.45298	N	ADD	46592	0.777213	0.37067	0.375859	1.60714	-0.67996	0.49653	.	hetAfr_22134173_22362947
9	22233838	9:22233838:C:T	C	T	N	T	C	C	308.624	901.517	0.0129866	0.0145977	0.0125138	0.695632	N	ADD	46592	1.27262	0.0800595	1.08781	1.48883	3.01122	0.00260203	.	hetAfr_22134173_22362947
9	22234029	9:22234029:A:T	A	T	N	T	A	A	1023.71	3432.98	0.0478267	0.0484207	0.0476524	0.672725	N	ADD	46592	1.03457	0.0451524	0.946944	1.1303	0.752604	0.451688	.	hetAfr_22134173_22362947
9	22234126	9:22234126:C:A	C	A	N	A	C	C	462.779	1640.97	0.0225763	0.0218891	0.022778	0.542673	N	ADD	46592	0.917803	0.07344	0.794762	1.05989	-1.16793	0.242833	.	hetAfr_22134173_22362947
9	22234234	9:22234234:T:C	T	C	N	C	T	T	1204.99	3985.13	0.0556975	0.0569951	0.0553167	0.642617	N	ADD	46592	1.03569	0.0428315	0.952294	1.12639	0.818705	0.412955	.	hetAfr_22134173_22362947
9	22234524	9:22234524:T:C	T	C	N	C	T	T	170.053	521.946	0.00742616	0.00804339	0.00724502	0.564111	N	ADD	46592	1.24597	0.117877	0.988942	1.56981	1.86563	0.0620926	.	hetAfr_22134173_22362947
9	22234669	9:22234669:A:G	A	G	N	G	A	A	1898.96	6504.64	0.0901828	0.0898194	0.0902895	0.603926	N	ADD	46592	1.00845	0.0357082	0.940287	1.08156	0.235701	0.813665	.	hetAfr_22134173_22362947
9	22234697	9:22234697:G:A	G	A	N	A	G	G	54.2118	174.987	0.00245964	0.00256418	0.00242896	0.673356	N	ADD	46592	1.12741	0.190636	0.775913	1.63815	0.629077	0.529299	.	hetAfr_22134173_22362947
9	22234777	9:22234777:C:T	C	T	N	T	C	C	90.7435	305.738	0.00425482	0.0042921	0.00424388	0.472505	N	ADD	46592	1.08363	0.175991	0.767496	1.52997	0.456353	0.648136	.	hetAfr_22134173_22362947
9	22234876	9:22234876:T:A	T	A	N	A	T	T	610.915	2176.37	0.0299117	0.0288958	0.0302098	0.510307	N	ADD	46592	0.911196	0.0662695	0.800209	1.03758	-1.40332	0.160523	.	hetAfr_22134173_22362947
9	22234936	9:22234936:T:G	T	G	N	G	T	T	6258.83	21271.1	0.295436	0.296038	0.29526	0.437736	N	ADD	46592	1.0274	0.0262798	0.975825	1.08171	1.02876	0.303591	.	hetAfr_22134173_22362947
9	22234966	9:22234966:G:A	G	A	N	A	G	G	28.1119	92.8978	0.00129861	0.00132967	0.0012895	0.439747	N	ADD	46592	1.10779	0.33025	0.579892	2.11624	0.309963	0.756589	.	hetAfr_22134173_22362947
9	22235046	9:22235046:C:G	C	G	N	G	C	C	401.559	1260.71	0.0178385	0.0189934	0.0174996	0.566099	N	ADD	46592	1.11988	0.0777807	0.961537	1.30431	1.4557	0.145475	.	hetAfr_22134173_22362947
9	22235362	9:22235362:G:T	G	T	N	T	G	G	27.0497	88.7966	0.0012432	0.00127943	0.00123257	0.435213	N	ADD	46592	1.63427	0.335066	0.847454	3.15162	1.46598	0.142655	.	hetAfr_22134173_22362947
9	22235417	9:22235417:A:G	A	G	N	G	A	A	27.0497	88.7966	0.0012432	0.00127943	0.00123257	0.435213	N	ADD	46592	1.63427	0.335066	0.847454	3.15162	1.46598	0.142655	.	hetAfr_22134173_22362947
9	22235481	9:22235481:G:A	G	A	N	A	G	G	695.584	2256.72	0.0316825	0.0329006	0.031325	0.632977	N	ADD	46592	1.05716	0.0562255	0.946851	1.18032	0.988631	0.322844	.	hetAfr_22134173_22362947
9	22235599	9:22235599:A:C	A	C	N	C	A	A	178.118	550.712	0.0078214	0.00842484	0.00764431	0.537965	N	ADD	46592	1.24579	0.117792	0.988962	1.56931	1.86574	0.0620784	.	hetAfr_22134173_22362947
9	22235852	9:22235852:T:A	T	A	N	A	T	T	29.0565	113.04	0.0015249	0.00137435	0.00156908	0.504669	N	ADD	46592	0.717729	0.301938	0.397146	1.29709	-1.09845	0.272009	.	hetAfr_22134173_22362947
9	22236174	9:22236174:G:A	G	A	N	A	G	G	1180.2	3928.65	0.0548254	0.0558225	0.0545328	0.654557	N	ADD	46592	1.02193	0.0428448	0.939618	1.11145	0.506313	0.612637	.	hetAfr_22134173_22362947
9	22236208	9:22236208:C:T	C	T	N	T	C	C	163.152	477.005	0.00686981	0.00771695	0.0066212	0.42298	N	ADD	46592	1.17672	0.141873	0.891068	1.55394	1.14702	0.251373	.	hetAfr_22134173_22362947
9	22236236	9:22236236:G:C	G	C	N	C	G	G	119.483	350.541	0.00504404	0.00565145	0.00486579	0.407223	N	ADD	46592	1.06431	0.170014	0.762693	1.48519	0.366571	0.713939	.	hetAfr_22134173_22362947
9	22236244	9:22236244:C:T	C	T	N	T	C	C	86.4006	317.518	0.00433463	0.00408668	0.0044074	0.7559	N	ADD	46592	0.888247	0.141666	0.672895	1.17252	-0.836516	0.402864	.	hetAfr_22134173_22362947
9	22236319	9:22236319:G:C	G	C	N	C	G	G	751.287	2659.58	0.0366036	0.0355353	0.0369171	0.508223	N	ADD	46592	0.934517	0.0600798	0.830705	1.0513	-1.12727	0.25963	.	hetAfr_22134173_22362947
9	22236395	9:22236395:A:G	A	G	N	G	A	A	91.4246	319.329	0.00440798	0.00432431	0.00443254	0.499409	N	ADD	46592	1.0076	0.170989	0.720679	1.40875	0.0442727	0.964687	.	hetAfr_22134173_22362947
9	22236459	9:22236459:A:C	A	C	N	C	A	A	1568.56	5304.77	0.0737608	0.0741914	0.0736344	0.677181	N	ADD	46592	1.03284	0.036819	0.96093	1.11013	0.877536	0.380196	.	hetAfr_22134173_22362947
9	22236473	9:22236473:G:C	G	C	N	C	G	G	5905.45	19984.4	0.277835	0.279323	0.277399	0.451431	N	ADD	46592	1.02956	0.0263255	0.977784	1.08408	1.10656	0.268486	.	hetAfr_22134173_22362947
9	22236529	9:22236529:G:A	G	A	N	A	G	G	27.2073	77.2971	0.00112148	0.00128688	0.00107295	0.742715	N	ADD	46592	1.23095	0.261333	0.737552	2.0544	0.795093	0.426559	.	hetAfr_22134173_22362947
9	22236582	9:22236582:C:G	C	G	N	G	C	C	743.658	2647.53	0.0363924	0.0351744	0.0367499	0.50626	N	ADD	46592	0.921641	0.0605176	0.818557	1.03771	-1.34836	0.177543	.	hetAfr_22134173_22362947
9	22236951	9:22236951:A:G	A	G	N	G	A	A	168.895	498.284	0.00715981	0.0079886	0.00691658	0.41417	N	ADD	46592	1.15981	0.140713	0.880262	1.52814	1.05361	0.292062	.	hetAfr_22134173_22362947
9	22236960	9:22236960:A:G	A	G	N	G	A	A	24.5039	69.2779	0.00100642	0.00115902	0.000961632	0.785166	N	ADD	46592	1.22416	0.268584	0.723133	2.07232	0.753034	0.45143	.	hetAfr_22134173_22362947
9	22237321	9:22237321:G:A	G	A	N	A	G	G	4096.61	13976.7	0.193953	0.193767	0.194008	0.53191	N	ADD	46592	1.00856	0.0274811	0.955678	1.06438	0.310299	0.756334	.	hetAfr_22134173_22362947
9	22237566	9:22237566:C:CT	C	CT	N	CT	C	C	662.848	2299.99	0.0317955	0.0313522	0.0319257	0.496728	N	ADD	46592	0.952018	0.0645825	0.838827	1.08048	-0.761373	0.446434	.	hetAfr_22134173_22362947
9	22237616	9:22237616:G:A	G	A	N	A	G	G	4118.17	14040.8	0.194872	0.194786	0.194898	0.5326	N	ADD	46592	1.01086	0.0274113	0.957983	1.06665	0.393981	0.693595	.	hetAfr_22134173_22362947
9	22237634	9:22237634:C:A	C	A	N	A	C	C	375.932	1210.16	0.0170211	0.0177813	0.016798	0.661528	N	ADD	46592	1.09775	0.0738202	0.949875	1.26864	1.26334	0.206467	.	hetAfr_22134173_22362947
9	22237756	9:22237756:C:G	C	G	N	G	C	C	679.321	2370.17	0.0327254	0.0321313	0.0328998	0.530498	N	ADD	46592	0.958865	0.0616923	0.849659	1.08211	-0.680883	0.495945	.	hetAfr_22134173_22362947
9	22237758	9:22237758:C:G	C	G	N	G	C	C	245.009	921.892	0.0125225	0.0115887	0.0127966	0.46839	N	ADD	46592	0.77677	0.108944	0.627422	0.961668	-2.31873	0.0204095	.	hetAfr_22134173_22362947
9	22237781	9:22237781:C:A	C	A	N	A	C	C	39.3964	115.163	0.00165865	0.00186342	0.00159856	0.586615	N	ADD	46592	1.24655	0.242436	0.775081	2.0048	0.909019	0.36334	.	hetAfr_22134173_22362947
9	22237843	9:22237843:C:A	C	A	N	A	C	C	3209.79	10957.3	0.152033	0.151821	0.152095	0.590664	N	ADD	46592	1.01143	0.0287421	0.956025	1.07004	0.395332	0.692598	.	hetAfr_22134173_22362947
9	22237851	9:22237851:G:A	G	A	N	A	G	G	207.49	724.705	0.0100038	0.00981413	0.0100595	0.571696	N	ADD	46592	0.95293	0.105932	0.774269	1.17282	-0.455139	0.64901	.	hetAfr_22134173_22362947
9	22238042	9:22238042:A:G	A	G	N	G	A	A	2067.98	7275.47	0.100269	0.0978137	0.100989	0.671757	N	ADD	46592	0.968758	0.0324777	0.909013	1.03243	-0.977315	0.328413	.	hetAfr_22134173_22362947
9	22238414	9:22238414:C:T	C	T	N	T	C	C	70.3888	182.773	0.0027168	0.00332933	0.00253704	0.629661	N	ADD	46592	0.992555	0.190411	0.683403	1.44156	-0.0392439	0.968696	.	hetAfr_22134173_22362947
9	22238595	9:22238595:G:T	G	T	N	T	G	G	4210.76	14380.9	0.199515	0.199166	0.199618	0.565301	N	ADD	46592	0.999388	0.0263857	0.949019	1.05243	-0.0231925	0.981497	.	hetAfr_22134173_22362947
9	22238619	9:22238619:A:C	A	C	N	C	A	A	89.7539	318.188	0.00437781	0.00424529	0.0044167	0.528246	N	ADD	46592	0.960322	0.168059	0.69082	1.33496	-0.240907	0.809627	.	hetAfr_22134173_22362947
9	22238719	9:22238719:T:C	T	C	N	C	T	T	295.172	1012.79	0.0140363	0.0139614	0.0140583	0.47332	N	ADD	46592	0.973007	0.0981462	0.802738	1.17939	-0.278809	0.780392	.	hetAfr_22134173_22362947
9	22238720	9:22238720:C:A	C	A	N	A	C	C	46.9076	166.053	0.00228537	0.00221869	0.00230494	0.494482	N	ADD	46592	0.915465	0.239255	0.572779	1.46317	-0.369159	0.712009	.	hetAfr_22134173_22362947
9	22238762	9:22238762:TA:T	TA	T	N	T	TA	TA	4484.96	15279.3	0.212099	0.212135	0.212089	0.511227	N	ADD	46592	1.00898	0.0271598	0.956673	1.06414	0.329126	0.74206	.	hetAfr_22134173_22362947
9	22238856	9:22238856:G:C	G	C	N	C	G	G	38.244	109.166	0.00158193	0.00180891	0.00151531	0.500636	N	ADD	46592	1.50813	0.263969	0.898974	2.53004	1.5565	0.119588	.	hetAfr_22134173_22362947
9	22239011	9:22239011:A:G	A	G	N	G	A	A	39.7981	140.713	0.00193714	0.00188242	0.0019532	0.662966	N	ADD	46592	1.008	0.223984	0.649841	1.56357	0.0355923	0.971607	.	hetAfr_22134173_22362947
9	22239168	9:22239168:C:T	C	T	N	T	C	C	126.671	489.905	0.00661676	0.00599146	0.00680026	0.659671	N	ADD	46592	0.838359	0.126047	0.654845	1.0733	-1.39875	0.161889	.	hetAfr_22134173_22362947
9	22239436	9:22239436:A:C	A	C	N	C	A	A	1136.23	4114.83	0.0563516	0.053743	0.0571171	0.835166	N	ADD	46592	0.945111	0.0381985	0.876937	1.01859	-1.47787	0.139443	.	hetAfr_22134173_22362947
9	22239567	9:22239567:G:A	G	A	N	G	A	A	3547.61	11720.7	0.163851	0.167799	0.162693	0.618345	N	ADD	46592	1.03018	0.0272385	0.976621	1.08667	1.09145	0.275074	.	hetAfr_22134173_22362947
9	22239790	9:22239790:C:A	C	A	N	A	C	C	657.037	2418.01	0.0329997	0.0310773	0.0335639	0.539389	N	ADD	46592	0.872562	0.0622755	0.772302	0.985837	-2.18902	0.0285957	.	hetAfr_22134173_22362947
9	22239942	9:22239942:C:T	C	T	N	T	C	C	123.443	399.381	0.00561066	0.00583876	0.00554372	0.552012	N	ADD	46592	1.12065	0.139892	0.851909	1.47416	0.81425	0.415502	.	hetAfr_22134173_22362947
9	22240176	9:22240176:A:G	A	G	N	G	A	A	99.5751	284.432	0.00412096	0.00470983	0.00394814	0.470122	N	ADD	46592	1.09386	0.173588	0.778402	1.53717	0.516827	0.605277	.	hetAfr_22134173_22362947
9	22240244	9:22240244:G:C	G	C	N	C	G	G	333.556	984.837	0.0141483	0.0157769	0.0136703	0.672272	N	ADD	46592	1.26004	0.0782116	1.08097	1.46879	2.9554	0.00312268	.	hetAfr_22134173_22362947
9	22240353	9:22240353:A:T	A	T	N	T	A	A	128.08	502.729	0.0067695	0.00605809	0.00697828	0.665413	N	ADD	46592	0.818946	0.124787	0.641264	1.04586	-1.60063	0.10946	.	hetAfr_22134173_22362947
9	22240384	9:22240384:T:C	T	C	N	C	T	T	45.8375	197.672	0.00261321	0.00216808	0.00274384	0.462657	N	ADD	46592	0.572656	0.25663	0.346298	0.946973	-2.17227	0.0298352	.	hetAfr_22134173_22362947
9	22240652	9:22240652:T:C	T	C	N	C	T	T	32.4474	120.365	0.00163989	0.00153474	0.00167076	0.461878	N	ADD	46592	0.942944	0.299227	0.524546	1.69507	-0.196335	0.844348	.	hetAfr_22134173_22362947
9	22240874	9:22240874:C:A	C	A	N	A	C	C	30.3876	80.3348	0.00118821	0.00143731	0.00111511	0.627631	N	ADD	46592	1.457	0.266155	0.864786	2.45477	1.41414	0.15732	.	hetAfr_22134173_22362947
9	22240875	9:22240875:C:G	C	G	N	G	C	C	28.5734	88.0926	0.001252	0.0013515	0.00122279	0.781023	N	ADD	46592	1.17425	0.246958	0.723687	1.90534	0.650445	0.515405	.	hetAfr_22134173_22362947
9	22240982	9:22240982:C:T	C	T	N	T	C	C	544.384	1919.49	0.026441	0.025749	0.0266441	0.528621	N	ADD	46592	0.947039	0.0687704	0.827619	1.08369	-0.791256	0.428795	.	hetAfr_22134173_22362947
9	22241166	9:22241166:A:C	A	C	N	C	A	A	16.8044	87.7498	0.00112202	0.000794837	0.00121804	0.503823	N	ADD	46592	0.383407	0.417165	0.169266	0.868464	-2.29803	0.0215602	.	hetAfr_22134173_22362947
9	22241296	9:22241296:G:A	G	A	N	A	G	G	946.766	3219.26	0.0447075	0.0447813	0.0446858	0.597935	N	ADD	46592	1.01265	0.0495237	0.918976	1.11587	0.253809	0.799643	.	hetAfr_22134173_22362947
9	22241351	9:22241351:A:G	A	G	N	G	A	A	707.112	2553.26	0.0349885	0.0334458	0.0354412	0.771385	N	ADD	46592	0.944992	0.0499164	0.856918	1.04212	-1.13346	0.25702	.	hetAfr_22134173_22362947
9	22241390	9:22241390:C:G	C	G	N	G	C	C	99.5751	284.432	0.00412096	0.00470983	0.00394814	0.470122	N	ADD	46592	1.09386	0.173588	0.778402	1.53717	0.516827	0.605277	.	hetAfr_22134173_22362947
9	22241415	9:22241415:A:T	A	T	N	T	A	A	943.374	3203.2	0.0444988	0.0446209	0.044463	0.60097	N	ADD	46592	1.01494	0.0494855	0.921127	1.11831	0.299737	0.764378	.	hetAfr_22134173_22362947
9	22241488	9:22241488:A:C	A	C	N	C	A	A	58.8592	183.358	0.00259935	0.00278399	0.00254516	0.62833	N	ADD	46592	1.15799	0.190504	0.797167	1.68215	0.770007	0.441296	.	hetAfr_22134173_22362947
9	22241677	9:22241677:C:T	C	T	N	T	C	C	41.7426	122.71	0.00176482	0.00197439	0.00170331	0.765048	N	ADD	46592	1.20421	0.207176	0.80233	1.80739	0.896931	0.369756	.	hetAfr_22134173_22362947
9	22241866	9:22241866:A:T	A	T	N	T	A	A	87.9103	317.358	0.00434912	0.00415809	0.00440519	0.766095	N	ADD	46592	0.910036	0.139571	0.692238	1.19636	-0.675433	0.499401	.	hetAfr_22134173_22362947
9	22241938	9:22241938:T:C	T	C	N	T	C	C	8832.31	29963.4	0.416334	0.417761	0.415915	0.422318	N	ADD	46592	1.00352	0.0247655	0.955974	1.05343	0.141916	0.887146	.	hetAfr_22134173_22362947
9	22242055	9:22242055:T:C	T	C	N	C	T	T	1437.8	4617.88	0.0649862	0.0680069	0.0640998	0.680836	N	ADD	46592	1.08745	0.0384149	1.00858	1.17249	2.18232	0.0290857	.	hetAfr_22134173_22362947
9	22242061	9:22242061:T:G	T	G	N	G	T	T	76.4384	252.148	0.00352621	0.00361548	0.00350001	0.445309	N	ADD	46592	1.11455	0.196535	0.758244	1.63829	0.551817	0.581074	.	hetAfr_22134173_22362947
9	22242128	9:22242128:C:G	C	G	N	G	C	C	55.4891	160.898	0.00232215	0.00262459	0.00223339	0.761305	N	ADD	46592	1.25236	0.179544	0.880847	1.78056	1.25333	0.210084	.	hetAfr_22134173_22362947
9	22242295	9:22242295:A:G	A	G	N	G	A	A	522.647	1841.94	0.0253754	0.0247208	0.0255676	0.530029	N	ADD	46592	0.94482	0.0700853	0.823554	1.08394	-0.809885	0.418006	.	hetAfr_22134173_22362947
9	22242481	9:22242481:C:A	C	A	N	C	A	A	4380.28	14736	0.205145	0.207184	0.204547	0.687309	N	ADD	46592	1.00633	0.0237308	0.960597	1.05424	0.265935	0.790289	.	hetAfr_22134173_22362947
9	22242502	9:22242502:A:G	A	G	N	A	G	G	8841.11	30002.1	0.416845	0.418178	0.416454	0.433721	N	ADD	46592	1.00405	0.0244286	0.957108	1.05329	0.165374	0.86865	.	hetAfr_22134173_22362947
9	22242597	9:22242597:T:A	T	A	N	A	T	T	120.742	361.615	0.00517639	0.00571098	0.0050195	0.620134	N	ADD	46592	1.18698	0.134322	0.912237	1.54446	1.27612	0.201913	.	hetAfr_22134173_22362947
9	22242770	9:22242770:C:T	C	T	N	T	C	C	608.404	2005.55	0.0280515	0.0287771	0.0278386	0.718482	N	ADD	46592	1.03005	0.0561942	0.922627	1.14998	0.526891	0.598269	.	hetAfr_22134173_22362947
9	22242808	9:22242808:A:G	A	G	N	G	A	A	31.1865	106.835	0.00148117	0.0014751	0.00148295	0.447315	N	ADD	46592	1.08603	0.306941	0.595078	1.98204	0.268886	0.788018	.	hetAfr_22134173_22362947
9	22242945	9:22242945:A:T	A	T	N	T	A	A	691.427	2493	0.0341735	0.032704	0.0346048	0.784785	N	ADD	46592	0.946588	0.0500199	0.858191	1.04409	-1.09738	0.272474	.	hetAfr_22134173_22362947
9	22243026	9:22243026:G:GGT	G	GGT	N	GGT	G	G	1711.64	6163.37	0.0845103	0.0809593	0.0855524	0.635596	N	ADD	46592	0.925283	0.0363165	0.861712	0.993545	-2.13829	0.0324929	.	hetAfr_22134173_22362947
9	22243082	9:22243082:G:T	G	T	N	T	G	G	38.5098	112.16	0.0016169	0.00182148	0.00155687	0.483237	N	ADD	46592	1.44546	0.26594	0.858299	2.43431	1.38539	0.165934	.	hetAfr_22134173_22362947
9	22243130	9:22243130:A:AT	A	AT	N	AT	A	A	52.9084	188.632	0.00259208	0.00250253	0.00261836	0.402014	N	ADD	46592	0.98023	0.251774	0.598436	1.6056	-0.0793093	0.936787	.	hetAfr_22134173_22362947
9	22243168	9:22243168:A:C	A	C	N	C	A	A	306.824	903.508	0.0129886	0.0145126	0.0125414	0.688338	N	ADD	46592	1.255	0.0806133	1.07159	1.46982	2.81763	0.00483802	.	hetAfr_22134173_22362947
9	22243268	9:22243268:T:G	T	G	N	G	T	T	18.713	77.3627	0.00103103	0.000885108	0.00107386	0.786914	N	ADD	46592	0.752282	0.296928	0.420373	1.34625	-0.958628	0.337746	.	hetAfr_22134173_22362947
9	22243402	9:22243402:G:C	G	C	N	C	G	G	1139.53	3741.43	0.0523798	0.053899	0.051934	0.695255	N	ADD	46592	1.04311	0.0423234	0.960077	1.13333	0.997335	0.318602	.	hetAfr_22134173_22362947
9	22243579	9:22243579:GTTCT:G	GTTCT	G	N	G	GTTCT	GTTCT	398.064	1288.68	0.0181013	0.0188281	0.0178879	0.605562	N	ADD	46592	1.09727	0.074886	0.94748	1.27074	1.23954	0.215146	.	hetAfr_22134173_22362947
9	22243580	9:22243580:T:A	T	A	N	A	T	T	33.4159	121.099	0.00165817	0.00158055	0.00168096	0.796711	N	ADD	46592	0.933449	0.223065	0.602861	1.44532	-0.308737	0.757521	.	hetAfr_22134173_22362947
9	22243669	9:22243669:A:G	A	G	N	G	A	A	87.9103	317.358	0.00434912	0.00415809	0.00440519	0.766095	N	ADD	46592	0.910036	0.139571	0.692238	1.19636	-0.675433	0.499401	.	hetAfr_22134173_22362947
9	22243970	9:22243970:A:T	A	T	N	T	A	A	26.1608	72.112	0.00105461	0.00123738	0.00100097	0.437211	N	ADD	46592	1.70607	0.338223	0.879225	3.31049	1.5794	0.114244	.	hetAfr_22134173_22362947
9	22244079	9:22244079:C:T	C	T	N	T	C	C	246.32	829.08	0.0115406	0.0116507	0.0115083	0.40721	N	ADD	46592	1.09287	0.115048	0.872248	1.3693	0.77192	0.440162	.	hetAfr_22134173_22362947
9	22244177	9:22244177:A:G	A	G	N	G	A	A	29.0494	80.8316	0.00117918	0.00137402	0.00112201	0.618816	N	ADD	46592	1.46301	0.275073	0.853303	2.50836	1.38325	0.16659	.	hetAfr_22134173_22362947
9	22244280	9:22244280:G:A	G	A	N	G	A	A	8846.13	29975.4	0.416611	0.418415	0.416082	0.43964	N	ADD	46592	1.00863	0.0242674	0.961781	1.05776	0.354146	0.72323	.	hetAfr_22134173_22362947
9	22244280	9:22244280:G:GT	G	GT	N	GT	G	G	42.1161	141.688	0.00197249	0.00199206	0.00196674	0.583672	N	ADD	46592	1.05504	0.23271	0.66863	1.66476	0.23024	0.817905	.	hetAfr_22134173_22362947
9	22244294	9:22244294:T:C	T	C	N	C	T	T	527.876	1846.04	0.0254756	0.0249681	0.0256245	0.519169	N	ADD	46592	0.963041	0.0703958	0.838926	1.10552	-0.534969	0.592671	.	hetAfr_22134173_22362947
9	22244333	9:22244333:G:A	G	A	N	G	A	A	3492.75	11689.4	0.162926	0.165204	0.162258	0.908712	N	ADD	46592	1.0064	0.0225618	0.962869	1.0519	0.282875	0.777272	.	hetAfr_22134173_22362947
9	22244438	9:22244438:A:G	A	G	N	G	A	A	131.947	523.089	0.00702949	0.006241	0.00726089	0.658606	N	ADD	46592	0.799798	0.123618	0.627706	1.01907	-1.80714	0.0707404	.	hetAfr_22134173_22362947
9	22244499	9:22244499:C:T	C	T	N	T	C	C	41.6682	136.729	0.00191447	0.00197087	0.00189791	0.612368	N	ADD	46592	1.10426	0.228025	0.70628	1.7265	0.434939	0.663607	.	hetAfr_22134173_22362947
9	22244929	9:22244929:G:A	G	A	N	A	G	G	683.234	2448.29	0.0336058	0.0323164	0.0339842	0.765128	N	ADD	46592	0.955827	0.0510119	0.864884	1.05633	-0.885648	0.375807	.	hetAfr_22134173_22362947
9	22244943	9:22244943:T:A	T	A	N	T	A	A	8703.81	29421.2	0.409137	0.411683	0.40839	0.450085	N	ADD	46592	1.0168	0.0240533	0.969975	1.06588	0.692554	0.48859	.	hetAfr_22134173_22362947
9	22245020	9:22245020:C:T	C	T	N	T	C	C	199.141	635.61	0.0089581	0.00941923	0.00882278	0.52886	N	ADD	46592	1.17107	0.112755	0.938871	1.4607	1.40054	0.161351	.	hetAfr_22134173_22362947
9	22245133	9:22245133:A:C	A	C	N	C	A	A	93.5331	310.89	0.00434005	0.00442404	0.0043154	0.486909	N	ADD	46592	1.13164	0.170836	0.80964	1.5817	0.723895	0.46913	.	hetAfr_22134173_22362947
9	22245195	9:22245195:C:T	C	T	N	T	C	C	93.5331	310.89	0.00434005	0.00442404	0.0043154	0.486909	N	ADD	46592	1.13164	0.170836	0.80964	1.5817	0.723895	0.46913	.	hetAfr_22134173_22362947
9	22245313	9:22245313:T:A	T	A	N	A	T	T	357.155	1125.89	0.0159153	0.0168931	0.0156283	0.689023	N	ADD	46592	1.12601	0.0743312	0.973355	1.30261	1.59664	0.110347	.	hetAfr_22134173_22362947
9	22245423	9:22245423:G:A	G	A	N	G	A	A	8892.09	30177.9	0.419278	0.420589	0.418893	0.438877	N	ADD	46592	1.00235	0.0242595	0.95581	1.05116	0.096917	0.922792	.	hetAfr_22134173_22362947
9	22245471	9:22245471:T:C	T	C	N	C	T	T	131.947	523.089	0.00702949	0.006241	0.00726089	0.658606	N	ADD	46592	0.799798	0.123618	0.627706	1.01907	-1.80714	0.0707404	.	hetAfr_22134173_22362947
9	22245752	9:22245752:T:A	T	A	N	A	T	T	44.3217	132.68	0.00189949	0.00209638	0.00184171	0.444927	N	ADD	46592	1.40271	0.258406	0.845303	2.32768	1.30959	0.190334	.	hetAfr_22134173_22362947
9	22246016	9:22246016:C:T	C	T	N	T	C	C	1125.37	4071.36	0.0557685	0.053229	0.0565137	0.840235	N	ADD	46592	0.945605	0.0382562	0.877296	1.01923	-1.46199	0.143744	.	hetAfr_22134173_22362947
9	22246306	9:22246306:T:A	T	A	N	A	T	T	633.439	2246.92	0.0309105	0.0299612	0.0311891	0.57735	N	ADD	46592	0.943498	0.0610628	0.837075	1.06345	-0.952476	0.340856	.	hetAfr_22134173_22362947
9	22246307	9:22246307:C:T	C	T	N	T	C	C	633.439	2246.92	0.0309105	0.0299612	0.0311891	0.57735	N	ADD	46592	0.943498	0.0610628	0.837075	1.06345	-0.952476	0.340856	.	hetAfr_22134173_22362947
9	22246485	9:22246485:C:A	C	A	N	A	C	C	30.1671	87.1581	0.00125907	0.00142688	0.00120982	0.807417	N	ADD	46592	1.29041	0.237158	0.810696	2.05398	1.07506	0.282348	.	hetAfr_22134173_22362947
9	22246513	9:22246513:TATTAA:T	TATTAA	T	N	T	TATTAA	TATTAA	480.966	1768.82	0.0241435	0.0227493	0.0245526	0.536265	N	ADD	46592	0.869936	0.0725664	0.754603	1.0029	-1.92011	0.0548441	.	hetAfr_22134173_22362947
9	22246558	9:22246558:CA:C	CA	C	N	C	CA	CA	92.5096	290.123	0.00410621	0.00437563	0.00402714	0.40619	N	ADD	46592	1.04296	0.188998	0.720097	1.51058	0.222549	0.823887	.	hetAfr_22134173_22362947
9	22246585	9:22246585:C:A	C	A	N	C	A	A	4823.69	16154.1	0.225122	0.228157	0.224231	0.567236	N	ADD	46592	1.02117	0.0251976	0.97196	1.07286	0.831252	0.405831	.	hetAfr_22134173_22362947
9	22246712	9:22246712:T:C	T	C	N	C	T	T	104.537	306.133	0.00440709	0.0049445	0.00424937	0.446082	N	ADD	46592	1.07167	0.172632	0.764039	1.50316	0.400945	0.688461	.	hetAfr_22134173_22362947
9	22246728	9:22246728:T:G	T	G	N	G	T	T	20.8263	100.497	0.00130198	0.000985067	0.00139498	0.572502	N	ADD	46592	0.466349	0.339562	0.239704	0.907292	-2.24648	0.024673	.	hetAfr_22134173_22362947
9	22246794	9:22246794:A:G	A	G	N	A	G	G	8815.2	29878.1	0.415235	0.416952	0.414731	0.439051	N	ADD	46592	1.00769	0.0242931	0.960838	1.05683	0.315506	0.752378	.	hetAfr_22134173_22362947
9	22246831	9:22246831:T:A	T	A	N	A	T	T	691.516	2493.13	0.0341759	0.0327081	0.0346066	0.785163	N	ADD	46592	0.946802	0.0500032	0.858413	1.04429	-1.09324	0.274288	.	hetAfr_22134173_22362947
9	22246927	9:22246927:A:G	A	G	N	G	A	A	104.537	306.133	0.00440709	0.0049445	0.00424937	0.446082	N	ADD	46592	1.07167	0.172632	0.764039	1.50316	0.400945	0.688461	.	hetAfr_22134173_22362947
9	22246942	9:22246942:C:T	C	T	N	T	C	C	45.4598	143.391	0.00202664	0.00215021	0.00199038	0.461499	N	ADD	46592	1.22809	0.250901	0.751042	2.00817	0.818903	0.412842	.	hetAfr_22134173_22362947
9	22246979	9:22246979:G:A	G	A	N	A	G	G	36.9466	145.172	0.0019544	0.00174754	0.00201511	0.676114	N	ADD	46592	0.791239	0.23241	0.501741	1.24777	-1.00751	0.313689	.	hetAfr_22134173_22362947
9	22247076	9:22247076:G:T	G	T	N	T	G	G	505.587	1661.32	0.023254	0.0239139	0.0230604	0.632328	N	ADD	46592	1.03613	0.0654561	0.91138	1.17796	0.542286	0.587622	.	hetAfr_22134173_22362947
9	22247236	9:22247236:T:A	T	A	N	A	T	T	86.0579	313.933	0.00429249	0.00407047	0.00435764	0.885198	N	ADD	46592	0.955678	0.131285	0.738859	1.23612	-0.345309	0.729862	.	hetAfr_22134173_22362947
9	22247351	9:22247351:G:A	G	A	N	A	G	G	96.8105	354.97	0.00484826	0.00457906	0.00492726	0.633229	N	ADD	46592	0.915044	0.147442	0.685392	1.22165	-0.602154	0.547072	.	hetAfr_22134173_22362947
9	22247419	9:22247419:G:C	G	C	N	C	G	G	23.7507	88.8794	0.00120868	0.00112339	0.00123372	0.553623	N	ADD	46592	0.897209	0.316778	0.482227	1.6693	-0.342407	0.732045	.	hetAfr_22134173_22362947
9	22247421	9:22247421:G:A	G	A	N	A	G	G	94.4821	268.615	0.00389656	0.00446893	0.00372859	0.460904	N	ADD	46592	1.08742	0.179471	0.764949	1.54584	0.466984	0.640511	.	hetAfr_22134173_22362947
9	22247427	9:22247427:G:C	G	C	N	C	G	G	107.233	311.357	0.00449208	0.00507205	0.00432188	0.451229	N	ADD	46592	1.09037	0.1697	0.78185	1.52062	0.509802	0.61019	.	hetAfr_22134173_22362947
9	22247566	9:22247566:T:G	T	G	N	G	T	T	29.705	124.98	0.00166	0.00140502	0.00173483	0.530496	N	ADD	46592	0.598403	0.293218	0.336827	1.06312	-1.75123	0.0799068	.	hetAfr_22134173_22362947
9	22247605	9:22247605:A:G	A	G	N	G	A	A	64.3557	202.573	0.00286454	0.00304397	0.00281188	0.488279	N	ADD	46592	1.23005	0.204163	0.824401	1.8353	1.01416	0.310505	.	hetAfr_22134173_22362947
9	22247695	9:22247695:CCTCTGTT:C	CCTCTGTT	C	N	C	CCTCTGTT	CCTCTGTT	339.257	982.775	0.0141873	0.0160466	0.0136417	0.624294	N	ADD	46592	1.31775	0.0804364	1.12555	1.54276	3.43033	0.000602843	.	hetAfr_22134173_22362947
9	22247763	9:22247763:T:G	T	G	N	G	T	T	162.954	524.517	0.00737756	0.00770759	0.00728071	0.542734	N	ADD	46592	1.17091	0.123097	0.919903	1.4904	1.28174	0.199933	.	hetAfr_22134173_22362947
9	22247799	9:22247799:G:T	G	T	N	T	G	G	41.4125	132.74	0.00186891	0.00195878	0.00184254	0.607386	N	ADD	46592	1.15003	0.229697	0.733144	1.80396	0.608563	0.542814	.	hetAfr_22134173_22362947
9	22248069	9:22248069:A:T	A	T	N	T	A	A	196.269	632.121	0.00888983	0.00928335	0.00877434	0.606753	N	ADD	46592	0.978392	0.107176	0.793021	1.20709	-0.203826	0.838489	.	hetAfr_22134173_22362947
9	22248168	9:22248168:C:T	C	T	N	T	C	C	33.1794	159.104	0.00206348	0.00156936	0.00220849	0.744158	N	ADD	46592	0.611914	0.22892	0.390691	0.958402	-2.14557	0.0319075	.	hetAfr_22134173_22362947
9	22248331	9:22248331:T:C	T	C	N	C	T	T	45.613	139.63	0.00198793	0.00215746	0.00193818	0.601839	N	ADD	46592	1.23597	0.220081	0.802923	1.90257	0.962618	0.335739	.	hetAfr_22134173_22362947
9	22248333	9:22248333:G:C	G	C	N	C	G	G	556.385	2003.02	0.0274661	0.0263166	0.0278035	0.761961	N	ADD	46592	0.946808	0.0564387	0.847659	1.05755	-0.968459	0.332815	.	hetAfr_22134173_22362947
9	22248863	9:22248863:C:T	C	T	N	T	C	C	45.613	139.63	0.00198793	0.00215746	0.00193818	0.601839	N	ADD	46592	1.23597	0.220081	0.802923	1.90257	0.962618	0.335739	.	hetAfr_22134173_22362947
9	22248868	9:22248868:C:T	C	T	N	T	C	C	633.357	2244.19	0.0308803	0.0299573	0.0311511	0.584285	N	ADD	46592	0.945769	0.0606847	0.839711	1.06522	-0.918803	0.358199	.	hetAfr_22134173_22362947
9	22248908	9:22248908:C:T	C	T	N	T	C	C	106.81	343.265	0.00482996	0.00505204	0.00476479	0.537862	N	ADD	46592	1.07316	0.15296	0.795174	1.44831	0.461577	0.644384	.	hetAfr_22134173_22362947
9	22248970	9:22248970:C:G	C	G	N	G	C	C	634.686	2245.22	0.0309056	0.0300201	0.0311655	0.584135	N	ADD	46592	0.948437	0.0606325	0.842167	1.06812	-0.873122	0.382596	.	hetAfr_22134173_22362947
9	22249088	9:22249088:A:G	A	G	N	G	A	A	556.316	2001.87	0.027453	0.0263133	0.0277875	0.762235	N	ADD	46592	0.947308	0.056435	0.848113	1.0581	-0.959175	0.337471	.	hetAfr_22134173_22362947
9	22249089	9:22249089:T:C	T	C	N	T	C	C	8395.05	28486.4	0.395792	0.397079	0.395414	0.470975	N	ADD	46592	1.00011	0.0236448	0.954821	1.04755	0.00470739	0.996244	.	hetAfr_22134173_22362947
9	22249197	9:22249197:C:T	C	T	N	T	C	C	556.316	2001.87	0.027453	0.0263133	0.0277875	0.762235	N	ADD	46592	0.947308	0.056435	0.848113	1.0581	-0.959175	0.337471	.	hetAfr_22134173_22362947
9	22249228	9:22249228:C:T	C	T	N	T	C	C	86.4343	280.306	0.00393565	0.00408827	0.00389086	0.658909	N	ADD	46592	1.11364	0.153492	0.824314	1.50452	0.701246	0.48315	.	hetAfr_22134173_22362947
9	22249260	9:22249260:T:C	T	C	N	C	T	T	196.269	632.121	0.00888983	0.00928335	0.00877434	0.606753	N	ADD	46592	0.978392	0.107176	0.793021	1.20709	-0.203826	0.838489	.	hetAfr_22134173_22362947
9	22249278	9:22249278:A:T	A	T	N	T	A	A	281.948	968.987	0.0134244	0.0133359	0.0134503	0.587531	N	ADD	46592	1.01207	0.0900856	0.848262	1.20751	0.133191	0.894042	.	hetAfr_22134173_22362947
9	22249319	9:22249319:T:C	T	C	N	C	T	T	242.52	840.717	0.0116247	0.011471	0.0116698	0.641171	N	ADD	46592	0.996026	0.0929496	0.830141	1.19506	-0.042838	0.965831	.	hetAfr_22134173_22362947
9	22249324	9:22249324:G:A	G	A	N	A	G	G	67.767	236.939	0.00326994	0.00320532	0.0032889	0.695533	N	ADD	46592	0.936769	0.168537	0.673246	1.30344	-0.38756	0.698342	.	hetAfr_22134173_22362947
9	22249349	9:22249349:TAC:T	TAC	T	N	TAC	T	T	4949.77	16227.9	0.227267	0.23412	0.225256	0.573933	N	ADD	46592	1.0586	0.0249457	1.00809	1.11164	2.28279	0.0224428	.	hetAfr_22134173_22362947
9	22249416	9:22249416:A:G	A	G	N	G	A	A	103.779	396.636	0.00537018	0.00490867	0.00550562	0.751432	N	ADD	46592	0.837496	0.12964	0.649581	1.07977	-1.36793	0.171333	.	hetAfr_22134173_22362947
9	22249518	9:22249518:T:C	T	C	N	C	T	T	41.4125	132.74	0.00186891	0.00195878	0.00184254	0.607386	N	ADD	46592	1.15003	0.229697	0.733144	1.80396	0.608563	0.542814	.	hetAfr_22134173_22362947
9	22249560	9:22249560:G:C	G	C	N	C	G	G	196.269	632.121	0.00888983	0.00928335	0.00877434	0.606753	N	ADD	46592	0.978392	0.107176	0.793021	1.20709	-0.203826	0.838489	.	hetAfr_22134173_22362947
9	22249767	9:22249767:T:C	T	C	N	C	T	T	226.193	820.518	0.0112327	0.0106987	0.0113894	0.600835	N	ADD	46592	0.928588	0.0992402	0.764451	1.12797	-0.74657	0.455323	.	hetAfr_22134173_22362947
9	22250038	9:22250038:C:T	C	T	N	T	C	C	105.879	356.699	0.00496414	0.00500801	0.00495127	0.975542	N	ADD	46592	0.973322	0.113791	0.778748	1.21651	-0.23763	0.812168	.	hetAfr_22134173_22362947
9	22250052	9:22250052:C:G	C	G	N	G	C	C	167.417	564.343	0.00785284	0.00791867	0.00783352	0.505037	N	ADD	46592	0.973041	0.125847	0.760343	1.24524	-0.217158	0.828085	.	hetAfr_22134173_22362947
9	22250117	9:22250117:A:G	A	G	N	G	A	A	33.1794	159.104	0.00206348	0.00156936	0.00220849	0.744158	N	ADD	46592	0.611914	0.22892	0.390691	0.958402	-2.14557	0.0319075	.	hetAfr_22134173_22362947
9	22250309	9:22250309:A:G	A	G	N	G	A	A	62.8743	233.169	0.00317697	0.00297391	0.00323657	0.45777	N	ADD	46592	0.78323	0.216718	0.512176	1.19773	-1.12741	0.259571	.	hetAfr_22134173_22362947
9	22250574	9:22250574:A:G	A	G	N	A	G	G	8207.77	27692.9	0.385267	0.388221	0.3844	0.456133	N	ADD	46592	1.01877	0.0241564	0.971655	1.06816	0.769624	0.441523	.	hetAfr_22134173_22362947
9	22250592	9:22250592:G:A	G	A	N	A	G	G	67.9909	165.751	0.00250839	0.00321592	0.00230076	0.65493	N	ADD	46592	1.39701	0.180131	0.981456	1.9885	1.85605	0.0634466	.	hetAfr_22134173_22362947
9	22250633	9:22250633:C:T	C	T	N	T	C	C	41.4125	132.74	0.00186891	0.00195878	0.00184254	0.607386	N	ADD	46592	1.15003	0.229697	0.733144	1.80396	0.608563	0.542814	.	hetAfr_22134173_22362947
9	22250658	9:22250658:G:A	G	A	N	A	G	G	93.8013	265.728	0.00385827	0.00443673	0.00368851	0.464423	N	ADD	46592	1.09022	0.179558	0.766788	1.55008	0.481081	0.630459	.	hetAfr_22134173_22362947
9	22250697	9:22250697:A:G	A	G	N	G	A	A	386.265	1235.16	0.0174003	0.0182701	0.0171451	0.675075	N	ADD	46592	1.10514	0.0721964	0.959324	1.27313	1.38478	0.166119	.	hetAfr_22134173_22362947
9	22250794	9:22250794:C:A	C	A	N	A	C	C	3284.5	11269.7	0.156188	0.155354	0.156432	0.625384	N	ADD	46592	0.992998	0.027651	0.940615	1.0483	-0.254103	0.799416	.	hetAfr_22134173_22362947
9	22250835	9:22250835:C:A	C	A	N	A	C	C	1094.94	3544.9	0.0497922	0.0517898	0.049206	0.720339	N	ADD	46592	1.05653	0.0424682	0.972144	1.14823	1.29474	0.19541	.	hetAfr_22134173_22362947
9	22250864	9:22250864:A:C	A	C	N	C	A	A	49.1585	178.402	0.00244206	0.00232516	0.00247637	0.523739	N	ADD	46592	0.967094	0.226965	0.619835	1.5089	-0.147421	0.8828	.	hetAfr_22134173_22362947
9	22251009	9:22251009:G:A	G	A	N	A	G	G	36.2007	107.139	0.00153824	0.00171226	0.00148717	0.487499	N	ADD	46592	1.36025	0.273027	0.796559	2.32284	1.12688	0.259794	.	hetAfr_22134173_22362947
9	22251224	9:22251224:A:T	A	T	N	T	A	A	1659.16	5970.74	0.0818799	0.0784768	0.0828786	0.741986	N	ADD	46592	0.937635	0.034037	0.877125	1.00232	-1.8919	0.0585041	.	hetAfr_22134173_22362947
9	22251264	9:22251264:A:T	A	T	N	T	A	A	25.7555	92.335	0.00126728	0.00121821	0.00128168	0.418105	N	ADD	46592	1.01736	0.346153	0.516213	2.00503	0.0497237	0.960343	.	hetAfr_22134173_22362947
9	22251270	9:22251270:C:G	C	G	N	G	C	C	160.546	477.919	0.00685166	0.0075937	0.00663389	0.483506	N	ADD	46592	1.13907	0.13309	0.877536	1.47856	0.978395	0.327879	.	hetAfr_22134173_22362947
9	22251294	9:22251294:G:A	G	A	N	A	G	G	107.233	311.357	0.00449208	0.00507205	0.00432188	0.451229	N	ADD	46592	1.09037	0.1697	0.78185	1.52062	0.509802	0.61019	.	hetAfr_22134173_22362947
9	22251310	9:22251310:T:G	T	G	N	G	T	T	345.205	1372.06	0.0184287	0.0163279	0.0190453	0.855513	N	ADD	46592	0.844701	0.0665315	0.741432	0.962354	-2.53673	0.0111894	.	hetAfr_22134173_22362947
9	22251425	9:22251425:T:G	T	G	N	G	T	T	33.1794	159.104	0.00206348	0.00156936	0.00220849	0.744158	N	ADD	46592	0.611914	0.22892	0.390691	0.958402	-2.14557	0.0319075	.	hetAfr_22134173_22362947
9	22251429	9:22251429:C:T	C	T	N	T	C	C	89.018	320.734	0.00439724	0.00421048	0.00445205	0.76953	N	ADD	46592	0.912537	0.138402	0.695733	1.1969	-0.661313	0.508412	.	hetAfr_22134173_22362947
9	22251505	9:22251505:C:A	C	A	N	A	C	C	45.613	139.63	0.00198793	0.00215746	0.00193818	0.601839	N	ADD	46592	1.23597	0.220081	0.802923	1.90257	0.962618	0.335739	.	hetAfr_22134173_22362947
9	22251527	9:22251527:C:T	C	T	N	T	C	C	1089.96	3978.09	0.0543876	0.0515543	0.0552191	0.850883	N	ADD	46592	0.935642	0.0385473	0.867557	1.00907	-1.72574	0.0843948	.	hetAfr_22134173_22362947
9	22251540	9:22251540:G:A	G	A	N	A	G	G	1126.07	3643.95	0.0511892	0.0532623	0.0505808	0.710138	N	ADD	46592	1.05963	0.0421994	0.975513	1.151	1.37248	0.169913	.	hetAfr_22134173_22362947
9	22251585	9:22251585:A:G	A	G	N	G	A	A	93.8013	265.728	0.00385827	0.00443673	0.00368851	0.464423	N	ADD	46592	1.09022	0.179558	0.766788	1.55008	0.481081	0.630459	.	hetAfr_22134173_22362947
9	22251613	9:22251613:G:A	G	A	N	A	G	G	84.7853	242.518	0.00351244	0.00401028	0.00336634	0.725875	N	ADD	46592	1.31008	0.149006	0.978284	1.75442	1.81262	0.0698904	.	hetAfr_22134173_22362947
9	22251683	9:22251683:A:G	A	G	N	G	A	A	96.8105	354.97	0.00484826	0.00457906	0.00492726	0.633229	N	ADD	46592	0.915044	0.147442	0.685392	1.22165	-0.602154	0.547072	.	hetAfr_22134173_22362947
9	22251705	9:22251705:T:C	T	C	N	C	T	T	46.8003	161.2	0.00223215	0.00221362	0.00223759	0.484876	N	ADD	46592	0.995455	0.241976	0.619514	1.59953	-0.0188252	0.984981	.	hetAfr_22134173_22362947
9	22251711	9:22251711:T:C	T	C	N	C	T	T	52.9513	165.191	0.00234098	0.00250455	0.00229298	0.551836	N	ADD	46592	1.22099	0.212522	0.805031	1.85187	0.939485	0.347482	.	hetAfr_22134173_22362947
9	22251719	9:22251719:A:G	A	G	N	G	A	A	107.233	311.357	0.00449208	0.00507205	0.00432188	0.451229	N	ADD	46592	1.09037	0.1697	0.78185	1.52062	0.509802	0.61019	.	hetAfr_22134173_22362947
9	22251809	9:22251809:C:G	C	G	N	G	C	C	695.564	2513.26	0.0344354	0.0328996	0.0348861	0.782005	N	ADD	46592	0.944285	0.049954	0.856214	1.04142	-1.1476	0.251132	.	hetAfr_22134173_22362947
9	22251826	9:22251826:T:C	T	C	N	C	T	T	17.2657	77.8939	0.0010212	0.000816653	0.00108123	0.581984	N	ADD	46592	0.670603	0.365856	0.327377	1.37367	-1.09217	0.274757	.	hetAfr_22134173_22362947
9	22251977	9:22251977:C:G	C	G	N	G	C	C	165.243	497.459	0.00711176	0.00781588	0.00690513	0.479021	N	ADD	46592	1.11985	0.131575	0.865294	1.4493	0.860313	0.389616	.	hetAfr_22134173_22362947
9	22252002	9:22252002:T:G	T	G	N	G	T	T	107.233	311.357	0.00449208	0.00507205	0.00432188	0.451229	N	ADD	46592	1.09037	0.1697	0.78185	1.52062	0.509802	0.61019	.	hetAfr_22134173_22362947
9	22252033	9:22252033:A:G	A	G	N	G	A	A	345.205	1372.06	0.0184287	0.0163279	0.0190453	0.855513	N	ADD	46592	0.844701	0.0665315	0.741432	0.962354	-2.53673	0.0111894	.	hetAfr_22134173_22362947
9	22252162	9:22252162:A:C	A	C	N	C	A	A	94.2329	346.63	0.0047311	0.00445714	0.00481149	0.638448	N	ADD	46592	0.904448	0.148588	0.675935	1.21021	-0.6759	0.499104	.	hetAfr_22134173_22362947
9	22252250	9:22252250:C:T	C	T	N	T	C	C	520.59	1846.08	0.0253979	0.0246235	0.0256251	0.539992	N	ADD	46592	0.92704	0.0694405	0.809078	1.0622	-1.09098	0.27528	.	hetAfr_22134173_22362947
9	22252319	9:22252319:A:G	A	G	N	G	A	A	386.265	1235.16	0.0174003	0.0182701	0.0171451	0.675075	N	ADD	46592	1.10514	0.0721964	0.959324	1.27313	1.38478	0.166119	.	hetAfr_22134173_22362947
9	22252440	9:22252440:T:G	T	G	N	G	T	T	160.546	477.919	0.00685166	0.0075937	0.00663389	0.483506	N	ADD	46592	1.13907	0.13309	0.877536	1.47856	0.978395	0.327879	.	hetAfr_22134173_22362947
9	22252465	9:22252465:G:T	G	T	N	G	T	T	5526.01	18677.8	0.259742	0.261376	0.259263	0.601688	N	ADD	46592	1.00362	0.0232977	0.958824	1.05051	0.15514	0.876711	.	hetAfr_22134173_22362947
9	22252489	9:22252489:G:T	G	T	N	T	G	G	300.421	877.076	0.0126363	0.0142097	0.0121745	0.693237	N	ADD	46592	1.27292	0.0812582	1.08551	1.49269	2.96973	0.00298066	.	hetAfr_22134173_22362947
9	22252610	9:22252610:C:A	C	A	N	A	C	C	381.576	1425.7	0.0193947	0.0180482	0.0197898	0.603381	N	ADD	46592	0.863327	0.0764264	0.743226	1.00284	-1.92291	0.0544908	.	hetAfr_22134173_22362947
9	22252625	9:22252625:T:C	T	C	N	C	T	T	311.171	924.804	0.0132638	0.0147182	0.012837	0.679427	N	ADD	46592	1.24528	0.080491	1.06354	1.45808	2.72526	0.00642516	.	hetAfr_22134173_22362947
9	22252626	9:22252626:A:G	A	G	N	G	A	A	107.233	311.357	0.00449208	0.00507205	0.00432188	0.451229	N	ADD	46592	1.09037	0.1697	0.78185	1.52062	0.509802	0.61019	.	hetAfr_22134173_22362947
9	22252664	9:22252664:C:A	C	A	N	A	C	C	1113.63	3606.53	0.0506541	0.0526738	0.0500614	0.708512	N	ADD	46592	1.05789	0.0424666	0.973401	1.14971	1.32514	0.185123	.	hetAfr_22134173_22362947
9	22252861	9:22252861:C:A	C	A	N	A	C	C	156.431	531.514	0.00738265	0.00739906	0.00737783	0.594398	N	ADD	46592	1.02386	0.119437	0.810169	1.29392	0.19743	0.843491	.	hetAfr_22134173_22362947
9	22252883	9:22252883:T:C	T	C	N	C	T	T	1083.69	3970.12	0.0542347	0.0512575	0.0551085	0.857293	N	ADD	46592	0.93205	0.0384921	0.86432	1.00509	-1.82813	0.06753	.	hetAfr_22134173_22362947
9	22252989	9:22252989:C:T	C	T	N	C	T	T	5576.57	18928.1	0.262971	0.263767	0.262737	0.59657	N	ADD	46592	0.994008	0.023314	0.949609	1.04048	-0.257803	0.796559	.	hetAfr_22134173_22362947
9	22253311	9:22253311:A:G	A	G	N	A	G	G	4497.41	15231.6	0.211721	0.212724	0.211427	0.634814	N	ADD	46592	0.993599	0.0244089	0.947184	1.04229	-0.263073	0.792494	.	hetAfr_22134173_22362947
9	22253381	9:22253381:T:G	T	G	N	G	T	T	353.922	1279.05	0.0175242	0.0167402	0.0177542	0.495003	N	ADD	46592	0.90821	0.0877816	0.764657	1.07871	-1.09681	0.272726	.	hetAfr_22134173_22362947
9	22253382	9:22253382:C:G	C	G	N	G	C	C	41.3094	132.321	0.0018633	0.0019539	0.00183671	0.609186	N	ADD	46592	1.15074	0.229671	0.733637	1.80499	0.611335	0.540978	.	hetAfr_22134173_22362947
9	22253417	9:22253417:T:A	T	A	N	A	T	T	45.5098	139.211	0.00198233	0.00215258	0.00193237	0.603513	N	ADD	46592	1.23664	0.22006	0.803391	1.90352	0.965176	0.334457	.	hetAfr_22134173_22362947
9	22253434	9:22253434:C:A	C	A	N	A	C	C	549.15	1973.87	0.0270757	0.0259744	0.0273989	0.764052	N	ADD	46592	0.947255	0.0567273	0.84758	1.05865	-0.955213	0.33947	.	hetAfr_22134173_22362947
9	22253452	9:22253452:A:G	A	G	N	G	A	A	1257.32	4102.58	0.0575195	0.0594703	0.056947	0.694395	N	ADD	46592	1.05497	0.0404394	0.974578	1.14199	1.3232	0.18577	.	hetAfr_22134173_22362947
9	22253507	9:22253507:T:C	T	C	N	C	T	T	344.527	1084.47	0.0153352	0.0162959	0.0150532	0.684617	N	ADD	46592	1.13746	0.0759513	0.98014	1.32004	1.69585	0.0899149	.	hetAfr_22134173_22362947
9	22253523	9:22253523:C:G	C	G	N	G	C	C	773.959	2705.83	0.0373432	0.0366076	0.037559	0.579876	N	ADD	46592	0.937023	0.0554476	0.84053	1.04459	-1.17314	0.240739	.	hetAfr_22134173_22362947
9	22253534	9:22253534:C:T	C	T	N	T	C	C	227.627	802.782	0.0110578	0.0107666	0.0111433	0.599166	N	ADD	46592	0.944422	0.0989067	0.777994	1.14645	-0.578148	0.563164	.	hetAfr_22134173_22362947
9	22253535	9:22253535:G:A	G	A	N	A	G	G	44.9788	211.518	0.00275259	0.00212746	0.00293604	0.628874	N	ADD	46592	0.628527	0.216698	0.411027	0.961121	-2.14296	0.0321163	.	hetAfr_22134173_22362947
9	22253593	9:22253593:C:T	C	T	N	T	C	C	549.15	1973.87	0.0270757	0.0259744	0.0273989	0.764052	N	ADD	46592	0.947255	0.0567273	0.84758	1.05865	-0.955213	0.33947	.	hetAfr_22134173_22362947
9	22253615	9:22253615:C:G	C	G	N	G	C	C	301.822	881.031	0.0126937	0.0142759	0.0122294	0.69041	N	ADD	46592	1.27422	0.0812277	1.08668	1.49412	2.9834	0.00285061	.	hetAfr_22134173_22362947
9	22253659	9:22253659:C:T	C	T	N	T	C	C	993.184	3639.68	0.0497174	0.0469768	0.0505217	0.876292	N	ADD	46592	0.93652	0.039676	0.866452	1.01225	-1.65301	0.0983293	.	hetAfr_22134173_22362947
9	22253748	9:22253748:T:C	T	C	N	C	T	T	89.018	320.734	0.00439724	0.00421048	0.00445205	0.76953	N	ADD	46592	0.912537	0.138402	0.695733	1.1969	-0.661313	0.508412	.	hetAfr_22134173_22362947
9	22253837	9:22253837:C:T	C	T	N	T	C	C	82.8649	298.857	0.00409643	0.00391944	0.00414837	0.883639	N	ADD	46592	0.959677	0.133953	0.73808	1.2478	-0.30726	0.758645	.	hetAfr_22134173_22362947
9	22254187	9:22254187:G:T	G	T	N	T	G	G	80.2932	248.45	0.00352789	0.00379781	0.00344868	0.523229	N	ADD	46592	1.29933	0.178392	0.915952	1.84318	1.46784	0.142148	.	hetAfr_22134173_22362947
9	22254191	9:22254191:G:C	G	C	N	C	G	G	501.701	1728.55	0.0239339	0.0237301	0.0239937	0.881168	N	ADD	46592	1.01153	0.055346	0.907546	1.12743	0.20715	0.835893	.	hetAfr_22134173_22362947
9	22254260	9:22254260:T:G	T	G	N	G	T	T	131.044	453.151	0.00626926	0.00619827	0.00629009	0.507137	N	ADD	46592	1.04376	0.14186	0.790405	1.37833	0.301916	0.762716	.	hetAfr_22134173_22362947
9	22254288	9:22254288:G:T	G	T	N	T	G	G	297.939	871.648	0.0125514	0.0140923	0.0120992	0.702089	N	ADD	46592	1.26553	0.0811096	1.07952	1.48359	2.90335	0.00369194	.	hetAfr_22134173_22362947
9	22254382	9:22254382:GGTTA:G	GGTTA	G	N	G	GGTTA	GGTTA	74.019	229.938	0.0032619	0.00350104	0.00319172	0.465565	N	ADD	46592	0.98779	0.198737	0.669113	1.45824	-0.0618155	0.95071	.	hetAfr_22134173_22362947
9	22254531	9:22254531:C:G	C	G	N	G	C	C	674.547	2410.16	0.0331034	0.0319055	0.0334549	0.600203	N	ADD	46592	0.930502	0.0580772	0.83039	1.04268	-1.24026	0.21488	.	hetAfr_22134173_22362947
9	22254532	9:22254532:C:T	C	T	N	T	C	C	250.814	790.674	0.0111767	0.0118633	0.0109752	0.61298	N	ADD	46592	1.03965	0.094384	0.864064	1.25091	0.411945	0.68038	.	hetAfr_22134173_22362947
9	22254741	9:22254741:G:A	G	A	N	A	G	G	204.204	650.562	0.00917289	0.00965871	0.00903031	0.618875	N	ADD	46592	0.994498	0.104174	0.810832	1.21977	-0.0529573	0.957766	.	hetAfr_22134173_22362947
9	22254744	9:22254744:TAGTC:T	TAGTC	T	N	T	TAGTC	TAGTC	513.293	1850.94	0.0253717	0.0242784	0.0256925	0.744302	N	ADD	46592	0.946913	0.0594074	0.842834	1.06384	-0.91821	0.358509	.	hetAfr_22134173_22362947
9	22254796	9:22254796:T:C	T	C	N	C	T	T	27.1612	74.8062	0.00109426	0.0012847	0.00103837	0.430146	N	ADD	46592	1.72649	0.334784	0.895765	3.32761	1.63117	0.102855	.	hetAfr_22134173_22362947
9	22254864	9:22254864:T:C	T	C	N	C	T	T	337.627	1131.5	0.0157659	0.0159695	0.0157061	0.574332	N	ADD	46592	1.02108	0.0833384	0.867206	1.20226	0.250323	0.802338	.	hetAfr_22134173_22362947
9	22255044	9:22255044:C:G	C	G	N	G	C	C	41.3084	121.362	0.00174569	0.00195386	0.0016846	0.66254	N	ADD	46592	1.30641	0.22164	0.846096	2.01716	1.20594	0.227841	.	hetAfr_22134173_22362947
9	22255047	9:22255047:A:AT	A	AT	N	AT	A	A	36.158	99.0743	0.00145124	0.00171025	0.00137523	0.733216	N	ADD	46592	1.39473	0.227828	0.892405	2.1798	1.46031	0.144205	.	hetAfr_22134173_22362947
9	22255057	9:22255057:G:A	G	A	N	A	G	G	103.866	360.422	0.00498248	0.00491278	0.00500294	0.737979	N	ADD	46592	0.9481	0.131747	0.732337	1.22743	-0.40453	0.685823	.	hetAfr_22134173_22362947
9	22255298	9:22255298:T:C	T	C	N	C	T	T	109.111	322.977	0.00463693	0.00516085	0.00448317	0.441342	N	ADD	46592	1.04663	0.169869	0.750238	1.46011	0.26828	0.788484	.	hetAfr_22134173_22362947
9	22255302	9:22255302:T:C	T	C	N	C	T	T	41.3084	121.362	0.00174569	0.00195386	0.0016846	0.66254	N	ADD	46592	1.30641	0.22164	0.846096	2.01716	1.20594	0.227841	.	hetAfr_22134173_22362947
9	22255302	9:22255302:TATTTC:CATTTC	T	C	N	C	T	T	37.5591	103.434	0.00151306	0.00177652	0.00143575	0.704624	N	ADD	46592	1.40338	0.227387	0.898717	2.19143	1.49034	0.136135	.	hetAfr_22134173_22362947
9	22255302	9:22255302:TATTTC:T	TATTTC	T	N	T	TATTTC	TATTTC	37.1047	104.172	0.00151611	0.00175502	0.00144599	0.477814	N	ADD	46592	1.53317	0.273969	0.896164	2.62297	1.5598	0.118806	.	hetAfr_22134173_22362947
9	22255540	9:22255540:C:T	C	T	N	T	C	C	526.723	1885.62	0.025888	0.0249136	0.026174	0.767196	N	ADD	46592	0.954314	0.0578017	0.852099	1.06879	-0.809025	0.418501	.	hetAfr_22134173_22362947
9	22255684	9:22255684:G:A	G	A	N	A	G	G	97.3582	270.894	0.00395189	0.00460497	0.00376023	0.472266	N	ADD	46592	1.12244	0.175282	0.796094	1.58258	0.658986	0.509905	.	hetAfr_22134173_22362947
9	22255838	9:22255838:T:A	T	A	N	A	T	T	86.8724	315.553	0.00431861	0.004109	0.00438013	0.757811	N	ADD	46592	0.904068	0.141225	0.685472	1.19237	-0.714116	0.475156	.	hetAfr_22134173_22362947
9	22256056	9:22256056:T:A	T	A	N	A	T	T	1077.05	3913.16	0.0535522	0.0509435	0.0543178	0.932202	N	ADD	46592	0.949122	0.0370399	0.882661	1.02059	-1.40977	0.158607	.	hetAfr_22134173_22362947
9	22256072	9:22256072:C:T	C	T	N	T	C	C	19.1484	77.15	0.00103342	0.000905706	0.0010709	0.761882	N	ADD	46592	0.765718	0.299029	0.426123	1.37595	-0.892692	0.372022	.	hetAfr_22134173_22362947
9	22256111	9:22256111:C:A	C	A	N	C	A	A	4126.14	13736.9	0.191696	0.195163	0.190679	0.645851	N	ADD	46592	1.0167	0.0251632	0.967778	1.0681	0.658345	0.510316	.	hetAfr_22134173_22362947
9	22256214	9:22256214:G:A	G	A	N	A	G	G	373.983	1189.8	0.0167816	0.0176891	0.0165153	0.700021	N	ADD	46592	1.10963	0.0720913	0.96342	1.27804	1.44304	0.149008	.	hetAfr_22134173_22362947
9	22256374	9:22256374:T:TG	T	TG	N	TG	T	T	205.789	730.695	0.0100498	0.00973366	0.0101426	0.643023	N	ADD	46592	0.967691	0.100641	0.794459	1.1787	-0.32633	0.744174	.	hetAfr_22134173_22362947
9	22256541	9:22256541:T:C	T	C	N	C	T	T	36.1591	112.716	0.00159765	0.0017103	0.00156459	0.684612	N	ADD	46592	1.19598	0.232422	0.758381	1.8861	0.770021	0.441288	.	hetAfr_22134173_22362947
9	22256666	9:22256666:G:A	G	A	N	G	A	A	8880.46	30075.5	0.418055	0.420039	0.417472	0.47033	N	ADD	46592	1.00739	0.0234515	0.96213	1.05477	0.313749	0.753712	.	hetAfr_22134173_22362947
9	22256694	9:22256694:T:C	T	C	N	C	T	T	41.3084	121.362	0.00174569	0.00195386	0.0016846	0.66254	N	ADD	46592	1.30641	0.22164	0.846096	2.01716	1.20594	0.227841	.	hetAfr_22134173_22362947
9	22256699	9:22256699:A:G	A	G	N	G	A	A	46.1177	152.025	0.00212636	0.00218133	0.00211022	0.513631	N	ADD	46592	1.14419	0.23725	0.718704	1.82157	0.567737	0.570213	.	hetAfr_22134173_22362947
9	22257009	9:22257009:A:G	A	G	N	G	A	A	670.865	2397.16	0.0329243	0.0317314	0.0332744	0.601996	N	ADD	46592	0.929835	0.05813	0.829708	1.04204	-1.25148	0.210761	.	hetAfr_22134173_22362947
9	22257048	9:22257048:G:T	G	T	N	T	G	G	36.0454	112.311	0.00159208	0.00170492	0.00155896	0.686989	N	ADD	46592	1.19609	0.23242	0.758452	1.88626	0.770412	0.441056	.	hetAfr_22134173_22362947
9	22257504	9:22257504:G:T	G	T	N	T	G	G	26.9485	115.371	0.0015273	0.00127464	0.00160144	0.598622	N	ADD	46592	0.606321	0.286886	0.345545	1.0639	-1.74406	0.081149	.	hetAfr_22134173_22362947
9	22257553	9:22257553:A:G	A	G	N	G	A	A	97.3582	270.894	0.00395189	0.00460497	0.00376023	0.472266	N	ADD	46592	1.12244	0.175282	0.796094	1.58258	0.658986	0.509905	.	hetAfr_22134173_22362947
9	22257651	9:22257651:G:A	G	A	N	A	G	G	83.0116	247.404	0.00354585	0.00392638	0.00343417	0.603909	N	ADD	46592	1.27001	0.163434	0.921916	1.74953	1.46251	0.143602	.	hetAfr_22134173_22362947
9	22257686	9:22257686:T:C	T	C	N	C	T	T	106.828	379.653	0.00522065	0.00505287	0.00526989	0.7383	N	ADD	46592	0.933085	0.129192	0.724357	1.20196	-0.536088	0.591898	.	hetAfr_22134173_22362947
9	22257725	9:22257725:A:G	A	G	N	G	A	A	1500.55	5062.49	0.070431	0.070975	0.0702713	0.756203	N	ADD	46592	0.987625	0.0356074	0.921049	1.05901	-0.349722	0.726548	.	hetAfr_22134173_22362947
9	22257954	9:22257954:A:G	A	G	N	G	A	A	770.942	2715.61	0.0374157	0.0364649	0.0376948	0.580179	N	ADD	46592	0.926548	0.0554514	0.831127	1.03292	-1.37579	0.168888	.	hetAfr_22134173_22362947
9	22257962	9:22257962:C:T	C	T	N	T	C	C	117.655	424.533	0.00581846	0.00556497	0.00589285	0.677268	N	ADD	46592	0.91544	0.128488	0.71164	1.1776	-0.687621	0.491691	.	hetAfr_22134173_22362947
9	22257965	9:22257965:C:CAATCT	C	CAATCT	N	CAATCT	C	C	1075.68	3480.02	0.0488894	0.050879	0.0483054	0.754769	N	ADD	46592	1.0603	0.0418343	0.976831	1.1509	1.39961	0.16163	.	hetAfr_22134173_22362947
9	22257965	9:22257965:C:T	C	T	N	T	C	C	39.5131	104.577	0.0015463	0.00186894	0.00145162	0.730708	N	ADD	46592	1.20716	0.218754	0.786248	1.85339	0.860634	0.38944	.	hetAfr_22134173_22362947
9	22258074	9:22258074:C:G	C	G	N	G	C	C	106.828	379.653	0.00522065	0.00505287	0.00526989	0.7383	N	ADD	46592	0.933085	0.129192	0.724357	1.20196	-0.536088	0.591898	.	hetAfr_22134173_22362947
9	22258082	9:22258082:A:T	A	T	N	T	A	A	1678.4	5794.33	0.0801932	0.079387	0.0804298	0.645136	N	ADD	46592	0.977941	0.0364371	0.910536	1.05034	-0.612181	0.540418	.	hetAfr_22134173_22362947
9	22258088	9:22258088:T:C	T	C	N	C	T	T	41.3084	121.362	0.00174569	0.00195386	0.0016846	0.66254	N	ADD	46592	1.30641	0.22164	0.846096	2.01716	1.20594	0.227841	.	hetAfr_22134173_22362947
9	22258246	9:22258246:G:A	G	A	N	A	G	G	1013.82	3467.18	0.0480877	0.0479531	0.0481272	0.638269	N	ADD	46592	1.00448	0.0463575	0.91724	1.10002	0.0964852	0.923135	.	hetAfr_22134173_22362947
9	22258282	9:22258282:G:C	G	C	N	G	C	C	4051.67	13509.5	0.188457	0.191641	0.187522	0.647715	N	ADD	46592	1.01862	0.0252039	0.969521	1.0702	0.731846	0.464263	.	hetAfr_22134173_22362947
9	22258288	9:22258288:T:C	T	C	N	C	T	T	38.4957	110.133	0.00159501	0.00182081	0.00152874	0.50718	N	ADD	46592	1.48456	0.261614	0.889021	2.47905	1.51032	0.130963	.	hetAfr_22134173_22362947
9	22258503	9:22258503:A:G	A	G	N	G	A	A	1089.8	3958.65	0.0541772	0.0515468	0.0549492	0.940408	N	ADD	46592	0.949736	0.0366753	0.883863	1.02052	-1.40616	0.159678	.	hetAfr_22134173_22362947
9	22258604	9:22258604:A:AT	A	AT	N	AT	A	A	973.307	3165.29	0.0444132	0.0460367	0.0439368	0.750306	N	ADD	46592	1.0471	0.0439955	0.960591	1.1414	1.04608	0.295523	.	hetAfr_22134173_22362947
9	22258604	9:22258604:A:ATT	A	ATT	N	ATT	A	A	62.6754	205.003	0.00287258	0.0029645	0.00284561	0.641466	N	ADD	46592	1.11156	0.182503	0.777296	1.58957	0.579528	0.562233	.	hetAfr_22134173_22362947
9	22258774	9:22258774:A:G	A	G	N	G	A	A	1046.21	3576.74	0.049611	0.049485	0.049648	0.636521	N	ADD	46592	1.00563	0.0457368	0.919404	1.09994	0.122722	0.902328	.	hetAfr_22134173_22362947
9	22258778	9:22258778:C:G	C	G	N	G	C	C	321.676	960.938	0.0137643	0.015215	0.0133386	0.678059	N	ADD	46592	1.23393	0.079249	1.05641	1.44128	2.65244	0.00799115	.	hetAfr_22134173_22362947
9	22258887	9:22258887:G:C	G	C	N	C	G	G	380.472	1411.98	0.0192356	0.017996	0.0195994	0.619692	N	ADD	46592	0.87563	0.0754681	0.755235	1.01522	-1.75983	0.0784359	.	hetAfr_22134173_22362947
9	22258961	9:22258961:C:G	C	G	N	G	C	C	252.903	880.519	0.0121633	0.0119621	0.0122223	0.81851	N	ADD	46592	0.950432	0.0804408	0.811801	1.11274	-0.632002	0.527385	.	hetAfr_22134173_22362947
9	22258988	9:22258988:C:T	C	T	N	T	C	C	91.1241	301.62	0.00421471	0.0043101	0.00418672	0.477619	N	ADD	46592	1.10652	0.174862	0.785442	1.55884	0.578831	0.562703	.	hetAfr_22134173_22362947
9	22259088	9:22259088:G:T	G	T	N	T	G	G	96.8832	352.828	0.00482605	0.0045825	0.00489753	0.63288	N	ADD	46592	0.922348	0.147445	0.690858	1.2314	-0.548223	0.583539	.	hetAfr_22134173_22362947
9	22259421	9:22259421:A:G	A	G	N	A	G	G	5148.6	17076	0.238503	0.243525	0.237029	0.611216	N	ADD	46592	1.03185	0.0238322	0.984761	1.08119	1.31561	0.188306	.	hetAfr_22134173_22362947
9	22259604	9:22259604:G:A	G	A	N	G	A	A	3999.91	13362.1	0.186319	0.189193	0.185476	0.651445	N	ADD	46592	1.01475	0.0252615	0.965732	1.06626	0.579653	0.562148	.	hetAfr_22134173_22362947
9	22259627	9:22259627:C:T	C	T	N	T	C	C	230.388	797.278	0.0110283	0.0108972	0.0110668	0.657233	N	ADD	46592	0.997658	0.0941696	0.829516	1.19988	-0.0248948	0.980139	.	hetAfr_22134173_22362947
9	22259687	9:22259687:T:C	T	C	N	C	T	T	294.105	1011.16	0.0140074	0.013911	0.0140357	0.576277	N	ADD	46592	1.01107	0.0891177	0.84903	1.20403	0.123503	0.901709	.	hetAfr_22134173_22362947
9	22259771	9:22259771:C:A	C	A	N	A	C	C	83.0116	247.404	0.00354585	0.00392638	0.00343417	0.603909	N	ADD	46592	1.27001	0.163434	0.921916	1.74953	1.46251	0.143602	.	hetAfr_22134173_22362947
9	22259888	9:22259888:A:T	A	T	N	T	A	A	36.0454	112.311	0.00159208	0.00170492	0.00155896	0.686989	N	ADD	46592	1.19609	0.23242	0.758452	1.88626	0.770412	0.441056	.	hetAfr_22134173_22362947
9	22260197	9:22260197:C:T	C	T	N	T	C	C	97.3582	270.894	0.00395189	0.00460497	0.00376023	0.472266	N	ADD	46592	1.12244	0.175282	0.796094	1.58258	0.658986	0.509905	.	hetAfr_22134173_22362947
9	22260348	9:22260348:G:A	G	A	N	A	G	G	105.233	431.21	0.00575681	0.00497742	0.00598554	0.648683	N	ADD	46592	0.763429	0.138754	0.581649	1.00202	-1.94543	0.0517235	.	hetAfr_22134173_22362947
9	22260513	9:22260513:T:G	T	G	N	G	T	T	387.129	1237.93	0.0174393	0.0183109	0.0171835	0.686108	N	ADD	46592	1.10306	0.0715614	0.958704	1.26914	1.37064	0.170489	.	hetAfr_22134173_22362947
9	22260534	9:22260534:A:G	A	G	N	G	A	A	32.9736	111.039	0.00154546	0.00155963	0.00154131	0.458915	N	ADD	46592	1.12963	0.294732	0.633955	2.01285	0.413554	0.679201	.	hetAfr_22134173_22362947
9	22260703	9:22260703:C:G	C	G	N	G	C	C	36.9908	135.537	0.00185148	0.00174964	0.00188137	0.620508	N	ADD	46592	0.87361	0.240065	0.545725	1.3985	-0.562852	0.573535	.	hetAfr_22134173_22362947
9	22260774	9:22260774:G:A	G	A	N	A	G	G	549.37	1972.55	0.0270639	0.0259848	0.0273806	0.761706	N	ADD	46592	0.948928	0.0568126	0.848935	1.0607	-0.922722	0.356152	.	hetAfr_22134173_22362947
9	22260908	9:22260908:C:T	C	T	N	T	C	C	41.4628	137.265	0.00191801	0.00196116	0.00190535	0.537584	N	ADD	46592	1.16159	0.244413	0.719465	1.87543	0.612871	0.539962	.	hetAfr_22134173_22362947
9	22260933	9:22260933:A:T	A	T	N	T	A	A	628.742	1995.54	0.0281624	0.029739	0.0276997	0.61954	N	ADD	46592	1.14977	0.059481	1.02324	1.29193	2.34627	0.0189626	.	hetAfr_22134173_22362947
9	22261142	9:22261142:T:A	T	A	N	A	T	T	166.528	504.886	0.00720524	0.00787663	0.00700821	0.806638	N	ADD	46592	1.13148	0.101268	0.927788	1.3799	1.21983	0.222529	.	hetAfr_22134173_22362947
9	22261257	9:22261257:A:G	A	G	N	G	A	A	91.313	328.019	0.00450005	0.00431903	0.00455317	0.779519	N	ADD	46592	0.916735	0.135778	0.702537	1.19624	-0.640286	0.521986	.	hetAfr_22134173_22362947
9	22261317	9:22261317:C:T	C	T	N	T	C	C	646.947	2302.65	0.0316535	0.0306001	0.0319626	0.606077	N	ADD	46592	0.934302	0.0589561	0.832345	1.04875	-1.15265	0.249053	.	hetAfr_22134173_22362947
9	22261420	9:22261420:C:T	C	T	N	T	C	C	342.762	1008.09	0.0144966	0.0162124	0.0139931	0.671138	N	ADD	46592	1.26913	0.0772905	1.09073	1.47671	3.08356	0.00204541	.	hetAfr_22134173_22362947
9	22261531	9:22261531:G:A	G	A	N	G	A	A	4003.09	13374.9	0.186491	0.189343	0.185654	0.652108	N	ADD	46592	1.0149	0.0252395	0.965915	1.06637	0.585971	0.557895	.	hetAfr_22134173_22362947
9	22261671	9:22261671:CTG:C	CTG	C	N	C	CTG	CTG	321.96	1105.06	0.015314	0.0152285	0.0153391	0.690271	N	ADD	46592	1.02113	0.0777934	0.876722	1.18932	0.268749	0.788123	.	hetAfr_22134173_22362947
9	22261688	9:22261688:T:A	T	A	N	A	T	T	501.701	1728.55	0.0239339	0.0237301	0.0239937	0.881168	N	ADD	46592	1.01153	0.055346	0.907546	1.12743	0.20715	0.835893	.	hetAfr_22134173_22362947
9	22261694	9:22261694:C:G	C	G	N	G	C	C	96.8832	352.828	0.00482605	0.0045825	0.00489753	0.63288	N	ADD	46592	0.922348	0.147445	0.690858	1.2314	-0.548223	0.583539	.	hetAfr_22134173_22362947
9	22261831	9:22261831:A:G	A	G	N	G	A	A	177.255	604.867	0.00839332	0.00838404	0.00839604	0.749664	N	ADD	46592	0.954035	0.100253	0.783842	1.16118	-0.469357	0.638815	.	hetAfr_22134173_22362947
9	22261848	9:22261848:T:A	T	A	N	A	T	T	70.4097	183.038	0.00271987	0.00333032	0.00254072	0.629902	N	ADD	46592	0.990869	0.190328	0.682353	1.43888	-0.048197	0.961559	.	hetAfr_22134173_22362947
9	22261910	9:22261910:G:T	G	T	N	G	T	T	4013.26	13437.6	0.187273	0.189824	0.186525	0.64619	N	ADD	46592	1.01128	0.0253296	0.962304	1.06276	0.442973	0.657785	.	hetAfr_22134173_22362947
9	22261924	9:22261924:C:G	C	G	N	G	C	C	97.3582	270.894	0.00395189	0.00460497	0.00376023	0.472266	N	ADD	46592	1.12244	0.175282	0.796094	1.58258	0.658986	0.509905	.	hetAfr_22134173_22362947
9	22262078	9:22262078:A:T	A	T	N	T	A	A	41.571	148.993	0.00204503	0.00196627	0.00206814	0.496578	N	ADD	46592	0.898494	0.25574	0.544288	1.48321	-0.418533	0.675557	.	hetAfr_22134173_22362947
9	22262177	9:22262177:A:T	A	T	N	T	A	A	114.907	403.045	0.00555837	0.005435	0.00559458	0.622831	N	ADD	46592	0.984119	0.136627	0.752922	1.28631	-0.117171	0.906724	.	hetAfr_22134173_22362947
9	22262293	9:22262293:A:T	A	T	N	T	A	A	34.881	113.215	0.00158929	0.00164984	0.00157152	0.514634	N	ADD	46592	1.06763	0.272587	0.625741	1.82158	0.240077	0.810271	.	hetAfr_22134173_22362947
9	22262644	9:22262644:C:T	C	T	N	T	C	C	400.739	1406.13	0.0193903	0.0189546	0.0195182	0.573849	N	ADD	46592	0.978389	0.0766986	0.841832	1.1371	-0.284858	0.775753	.	hetAfr_22134173_22362947
9	22262732	9:22262732:C:T	C	T	N	T	C	C	257.961	891.662	0.0123371	0.0122013	0.012377	0.733815	N	ADD	46592	0.986749	0.0839967	0.836968	1.16334	-0.158808	0.87382	.	hetAfr_22134173_22362947
9	22262828	9:22262828:G:A	G	A	N	A	G	G	35.0997	140.18	0.00188101	0.00166019	0.00194581	0.487084	N	ADD	46592	0.651951	0.283037	0.374363	1.13537	-1.51141	0.130683	.	hetAfr_22134173_22362947
9	22262899	9:22262899:A:C	A	C	N	C	A	A	316.454	929.918	0.0133754	0.014968	0.012908	0.683194	N	ADD	46592	1.26411	0.0797285	1.08123	1.47791	2.93955	0.00328694	.	hetAfr_22134173_22362947
9	22262901	9:22262901:T:A	T	A	N	A	T	T	87.8249	313.066	0.00430214	0.00415405	0.0043456	0.921261	N	ADD	46592	0.971725	0.127535	0.756807	1.24768	-0.224897	0.82206	.	hetAfr_22134173_22362947
9	22263150	9:22263150:T:G	T	G	N	G	T	T	27.1612	74.8062	0.00109426	0.0012847	0.00103837	0.430146	N	ADD	46592	1.72649	0.334784	0.895765	3.32761	1.63117	0.102855	.	hetAfr_22134173_22362947
9	22263376	9:22263376:T:C	T	C	N	T	C	C	9017.76	30539.3	0.424505	0.426533	0.42391	0.445135	N	ADD	46592	1.00889	0.0240432	0.962453	1.05757	0.368228	0.712703	.	hetAfr_22134173_22362947
9	22263398	9:22263398:T:G	T	G	N	G	T	T	96.8832	352.828	0.00482605	0.0045825	0.00489753	0.63288	N	ADD	46592	0.922348	0.147445	0.690858	1.2314	-0.548223	0.583539	.	hetAfr_22134173_22362947
9	22263564	9:22263564:G:C	G	C	N	C	G	G	96.8832	352.828	0.00482605	0.0045825	0.00489753	0.63288	N	ADD	46592	0.922348	0.147445	0.690858	1.2314	-0.548223	0.583539	.	hetAfr_22134173_22362947
9	22263597	9:22263597:C:T	C	T	N	T	C	C	26.9034	85.8023	0.0012095	0.00127251	0.001191	0.410087	N	ADD	46592	0.85581	0.353653	0.427905	1.71162	-0.440281	0.659734	.	hetAfr_22134173_22362947
9	22263890	9:22263890:T:G	T	G	N	G	T	T	1171.57	4248.35	0.0581636	0.0554142	0.0589705	0.905811	N	ADD	46592	0.947038	0.0361262	0.882301	1.01653	-1.50627	0.131999	.	hetAfr_22134173_22362947
9	22263893	9:22263893:C:T	C	T	N	T	C	C	554.206	1874.64	0.026065	0.0262135	0.0260214	0.652356	N	ADD	46592	1.02285	0.0613742	0.906926	1.1536	0.368174	0.712743	.	hetAfr_22134173_22362947
9	22263917	9:22263917:A:G	A	G	N	G	A	A	85.0262	296.367	0.0040929	0.00402167	0.0041138	0.767713	N	ADD	46592	0.957719	0.14218	0.724793	1.2655	-0.303845	0.761246	.	hetAfr_22134173_22362947
9	22263994	9:22263994:CT:C	CT	C	N	C	CT	CT	262.643	875.369	0.0122125	0.0124228	0.0121508	0.592305	N	ADD	46592	1.01798	0.0928567	0.848592	1.22118	0.191897	0.847823	.	hetAfr_22134173_22362947
9	22264072	9:22264072:G:A	G	A	N	A	G	G	36.2068	129.231	0.00177538	0.00171255	0.00179382	0.43348	N	ADD	46592	0.866652	0.292134	0.488855	1.53642	-0.489905	0.624201	.	hetAfr_22134173_22362947
9	22264228	9:22264228:A:G	A	G	N	G	A	A	36.1591	112.716	0.00159765	0.0017103	0.00156459	0.684612	N	ADD	46592	1.19598	0.232422	0.758381	1.8861	0.770021	0.441288	.	hetAfr_22134173_22362947
9	22264377	9:22264377:G:C	G	C	N	C	G	G	64.8101	222.914	0.0030877	0.00306546	0.00309422	0.472623	N	ADD	46592	0.906368	0.208853	0.601906	1.36484	-0.470711	0.637847	.	hetAfr_22134173_22362947
9	22264459	9:22264459:A:C	A	C	N	A	C	C	9011.51	30531.9	0.424358	0.426237	0.423807	0.446769	N	ADD	46592	1.00596	0.0239945	0.959751	1.0544	0.247852	0.804249	.	hetAfr_22134173_22362947
9	22264874	9:22264874:T:A	T	A	N	A	T	T	79.6918	292.54	0.00399459	0.00376936	0.00406069	0.50234	N	ADD	46592	0.876096	0.183605	0.611317	1.25556	-0.720453	0.471246	.	hetAfr_22134173_22362947
9	22265035	9:22265035:C:A	C	A	N	A	C	C	171.5	654.817	0.00886758	0.00811181	0.00908937	0.522269	N	ADD	46592	0.832932	0.122819	0.654735	1.05963	-1.48839	0.136647	.	hetAfr_22134173_22362947
9	22265427	9:22265427:G:T	G	T	N	T	G	G	392.456	1385	0.0190746	0.0185628	0.0192248	0.603823	N	ADD	46592	0.934389	0.0753903	0.806038	1.08318	-0.900153	0.368039	.	hetAfr_22134173_22362947
9	22265512	9:22265512:T:C	T	C	N	C	T	T	661.359	2352.78	0.0323461	0.0312818	0.0326585	0.599426	N	ADD	46592	0.934186	0.0586573	0.83273	1.048	-1.16064	0.24579	.	hetAfr_22134173_22362947
9	22265586	9:22265586:G:A	G	A	N	A	G	G	52.0812	174.082	0.00242707	0.0024634	0.0024164	0.40163	N	ADD	46592	0.926106	0.2508	0.566473	1.51406	-0.306084	0.75954	.	hetAfr_22134173_22362947
9	22265601	9:22265601:A:T	A	T	N	T	A	A	109.71	445.669	0.00596002	0.00518917	0.00618624	0.670091	N	ADD	46592	0.782519	0.133668	0.602166	1.01689	-1.83468	0.0665537	.	hetAfr_22134173_22362947
9	22265666	9:22265666:C:G	C	G	N	G	C	C	36.1591	112.716	0.00159765	0.0017103	0.00156459	0.684612	N	ADD	46592	1.19598	0.232422	0.758381	1.8861	0.770021	0.441288	.	hetAfr_22134173_22362947
9	22265676	9:22265676:C:T	C	T	N	T	C	C	660.76	2353.26	0.0323449	0.0312534	0.0326652	0.601959	N	ADD	46592	0.933725	0.0585515	0.832491	1.04727	-1.17116	0.241533	.	hetAfr_22134173_22362947
9	22265748	9:22265748:T:C	T	C	N	C	T	T	210.22	764.705	0.0104624	0.00994325	0.0106147	0.617586	N	ADD	46592	0.920566	0.101436	0.754592	1.12305	-0.815941	0.414534	.	hetAfr_22134173_22362947
9	22265765	9:22265765:AT:A	AT	A	N	AT	A	A	3942.98	13122	0.183132	0.1865	0.182143	0.547451	N	ADD	46592	1.02126	0.0277426	0.967211	1.07833	0.758248	0.448303	.	hetAfr_22134173_22362947
9	22265929	9:22265929:T:C	T	C	N	C	T	T	30.5339	83.3098	0.00122171	0.00144423	0.00115641	0.401561	N	ADD	46592	1.83915	0.326197	0.970416	3.48559	1.8679	0.0617757	.	hetAfr_22134173_22362947
9	22266091	9:22266091:T:C	T	C	N	T	C	C	7018.65	23841.2	0.331171	0.331977	0.330934	0.566163	N	ADD	46592	1.00271	0.0223625	0.959714	1.04764	0.121181	0.903548	.	hetAfr_22134173_22362947
9	22266735	9:22266735:C:A	C	A	N	A	C	C	30.5814	90.0013	0.00129403	0.00144648	0.00124929	0.769117	N	ADD	46592	1.26309	0.240597	0.788204	2.0241	0.970768	0.331664	.	hetAfr_22134173_22362947
9	22266846	9:22266846:G:C	G	C	N	C	G	G	385.87	1232.66	0.0173692	0.0182513	0.0171103	0.688171	N	ADD	46592	1.10436	0.0715773	0.95981	1.27069	1.38688	0.165479	.	hetAfr_22134173_22362947
9	22266891	9:22266891:CT:C	CT	C	N	C	CT	CT	1032.74	3422.07	0.0478066	0.0488478	0.0475011	0.59815	N	ADD	46592	1.06191	0.0476179	0.967291	1.16579	1.26157	0.207103	.	hetAfr_22134173_22362947
9	22267091	9:22267091:G:A	G	A	N	A	G	G	96.8832	352.828	0.00482605	0.0045825	0.00489753	0.63288	N	ADD	46592	0.922348	0.147445	0.690858	1.2314	-0.548223	0.583539	.	hetAfr_22134173_22362947
9	22267132	9:22267132:G:A	G	A	N	A	G	G	385.87	1232.66	0.0173692	0.0182513	0.0171103	0.688171	N	ADD	46592	1.10436	0.0715773	0.95981	1.27069	1.38688	0.165479	.	hetAfr_22134173_22362947
9	22267138	9:22267138:G:A	G	A	N	A	G	G	27.1102	83.3122	0.00118499	0.00128229	0.00115644	0.533909	N	ADD	46592	1.3214	0.30255	0.730303	2.39092	0.921142	0.356976	.	hetAfr_22134173_22362947
9	22267183	9:22267183:A:AATT	A	AATT	N	AATT	A	A	514.966	1751.34	0.0243207	0.0243575	0.02431	0.868982	N	ADD	46592	1.02809	0.0551366	0.922779	1.14541	0.502398	0.615388	.	hetAfr_22134173_22362947
9	22267483	9:22267483:G:A	G	A	N	A	G	G	108.801	399.829	0.00545834	0.00514621	0.00554994	0.578985	N	ADD	46592	0.909613	0.145658	0.683711	1.21015	-0.650403	0.515432	.	hetAfr_22134173_22362947
9	22267485	9:22267485:A:G	A	G	N	G	A	A	96.8832	352.828	0.00482605	0.0045825	0.00489753	0.63288	N	ADD	46592	0.922348	0.147445	0.690858	1.2314	-0.548223	0.583539	.	hetAfr_22134173_22362947
9	22267671	9:22267671:G:A	G	A	N	A	G	G	96.8832	352.828	0.00482605	0.0045825	0.00489753	0.63288	N	ADD	46592	0.922348	0.147445	0.690858	1.2314	-0.548223	0.583539	.	hetAfr_22134173_22362947
9	22267882	9:22267882:C:G	C	G	N	G	C	C	380.46	1414.25	0.0192599	0.0179955	0.019631	0.61878	N	ADD	46592	0.87398	0.0755329	0.753716	1.01343	-1.7833	0.0745376	.	hetAfr_22134173_22362947
9	22267985	9:22267985:G:A	G	A	N	A	G	G	654.758	2332.58	0.0320585	0.0309695	0.0323781	0.606617	N	ADD	46592	0.934377	0.0585943	0.833003	1.04809	-1.15839	0.246706	.	hetAfr_22134173_22362947
9	22268113	9:22268113:C:T	C	T	N	T	C	C	49.2932	178.088	0.00244013	0.00233153	0.002472	0.529946	N	ADD	46592	0.890807	0.224308	0.573921	1.38266	-0.515483	0.606216	.	hetAfr_22134173_22362947
9	22268137	9:22268137:C:T	C	T	N	T	C	C	172.597	657.217	0.00890511	0.00816371	0.00912269	0.523634	N	ADD	46592	0.839373	0.122249	0.660536	1.06663	-1.43232	0.152053	.	hetAfr_22134173_22362947
9	22268274	9:22268274:G:A	G	A	N	A	G	G	1347.08	4412.79	0.0618117	0.0637157	0.061253	0.751808	N	ADD	46592	1.041	0.0376401	0.966965	1.1207	1.06747	0.285758	.	hetAfr_22134173_22362947
9	22268359	9:22268359:T:C	T	C	N	T	C	C	8773.95	29671.8	0.412578	0.415001	0.411867	0.468653	N	ADD	46592	1.01368	0.0235183	0.968018	1.0615	0.577852	0.563364	.	hetAfr_22134173_22362947
9	22268370	9:22268370:A:C	A	C	N	A	C	C	8815.05	29922.6	0.415712	0.416945	0.41535	0.461374	N	ADD	46592	1.00432	0.0236431	0.958843	1.05196	0.18237	0.855292	.	hetAfr_22134173_22362947
9	22268552	9:22268552:T:A	T	A	N	A	T	T	36.0454	112.311	0.00159208	0.00170492	0.00155896	0.686989	N	ADD	46592	1.19609	0.23242	0.758452	1.88626	0.770412	0.441056	.	hetAfr_22134173_22362947
9	22268678	9:22268678:T:A	T	A	N	A	T	T	1078.88	3917.96	0.0536234	0.0510304	0.0543844	0.931238	N	ADD	46592	0.949666	0.0370326	0.883179	1.02116	-1.39458	0.163144	.	hetAfr_22134173_22362947
9	22268824	9:22268824:C:A	C	A	N	A	C	C	37.678	112.503	0.00161167	0.00178214	0.00156164	0.651797	N	ADD	46592	1.14805	0.234116	0.725571	1.81652	0.589717	0.55538	.	hetAfr_22134173_22362947
9	22269045	9:22269045:T:A	T	A	N	T	A	A	3565.15	11834	0.165255	0.168629	0.164265	0.637299	N	ADD	46592	1.01933	0.0267739	0.967218	1.07425	0.715057	0.474574	.	hetAfr_22134173_22362947
9	22269137	9:22269137:A:T	A	T	N	T	A	A	96.8832	352.828	0.00482605	0.0045825	0.00489753	0.63288	N	ADD	46592	0.922348	0.147445	0.690858	1.2314	-0.548223	0.583539	.	hetAfr_22134173_22362947
9	22269261	9:22269261:T:C	T	C	N	T	C	C	7428.21	25244.6	0.350627	0.351349	0.350415	0.566214	N	ADD	46592	0.999073	0.0220733	0.956772	1.04324	-0.0420172	0.966485	.	hetAfr_22134173_22362947
9	22269330	9:22269330:T:C	T	C	N	C	T	T	86.0099	245.831	0.00356113	0.0040682	0.00341232	0.439763	N	ADD	46592	1.05052	0.193183	0.719395	1.53406	0.255127	0.798625	.	hetAfr_22134173_22362947
9	22269678	9:22269678:C:A	C	A	N	A	C	C	390.601	1272.59	0.0178485	0.0184751	0.0176646	0.67113	N	ADD	46592	1.05909	0.0723758	0.919025	1.22051	0.793248	0.427634	.	hetAfr_22134173_22362947
9	22269708	9:22269708:C:A	C	A	N	A	C	C	117.684	375.5	0.00529257	0.00556634	0.00521223	0.558134	N	ADD	46592	1.16918	0.142347	0.884533	1.54542	1.09801	0.272198	.	hetAfr_22134173_22362947
9	22269895	9:22269895:C:T	C	T	N	T	C	C	71.346	238.972	0.00333017	0.00337461	0.00331713	0.431228	N	ADD	46592	0.948257	0.209987	0.628326	1.43109	-0.253016	0.800256	.	hetAfr_22134173_22362947
9	22269958	9:22269958:C:T	C	T	N	T	C	C	190.176	641.764	0.00892793	0.00899518	0.0089082	0.666351	N	ADD	46592	0.969876	0.102923	0.792698	1.18666	-0.297187	0.766324	.	hetAfr_22134173_22362947
9	22269962	9:22269962:C:T	C	T	N	T	C	C	30.6276	89.3978	0.00128805	0.00144866	0.00124091	0.811328	N	ADD	46592	1.26786	0.234607	0.800521	2.00802	1.0116	0.311727	.	hetAfr_22134173_22362947
9	22270189	9:22270189:G:A	G	A	N	A	G	G	38.3685	134.596	0.00185616	0.0018148	0.00186829	0.412854	N	ADD	46592	0.896159	0.28744	0.510171	1.57418	-0.381428	0.702886	.	hetAfr_22134173_22362947
9	22270198	9:22270198:C:G	C	G	N	G	C	C	91.313	328.019	0.00450005	0.00431903	0.00455317	0.779519	N	ADD	46592	0.916735	0.135778	0.702537	1.19624	-0.640286	0.521986	.	hetAfr_22134173_22362947
9	22270304	9:22270304:C:T	C	T	N	T	C	C	38.2855	117.796	0.00167499	0.00181087	0.00163511	0.662275	N	ADD	46592	1.22099	0.22968	0.778409	1.91521	0.869305	0.384681	.	hetAfr_22134173_22362947
9	22270314	9:22270314:CAA:C	CAA	C	N	CAA	C	C	5976.66	20345.3	0.282473	0.282691	0.282409	0.580247	N	ADD	46592	0.991952	0.023148	0.947953	1.03799	-0.349095	0.727018	.	hetAfr_22134173_22362947
9	22270538	9:22270538:T:C	T	C	N	C	T	T	360.621	1077.36	0.0154317	0.0170571	0.0149546	0.653254	N	ADD	46592	1.24713	0.0762647	1.07397	1.44819	2.89573	0.00378282	.	hetAfr_22134173_22362947
9	22270586	9:22270586:TTATC:T	TTATC	T	N	T	TTATC	TTATC	6924.87	23878.3	0.330563	0.327541	0.33145	0.453758	N	ADD	46592	0.984969	0.0250895	0.937705	1.03461	-0.603658	0.546071	.	hetAfr_22134173_22362947
9	22270658	9:22270658:A:G	A	G	N	G	A	A	36.1591	112.716	0.00159765	0.0017103	0.00156459	0.684612	N	ADD	46592	1.19598	0.232422	0.758381	1.8861	0.770021	0.441288	.	hetAfr_22134173_22362947
9	22270681	9:22270681:A:G	A	G	N	G	A	A	51.0067	183.006	0.0025113	0.00241258	0.00254027	0.518356	N	ADD	46592	0.904405	0.222863	0.584335	1.39979	-0.45085	0.652098	.	hetAfr_22134173_22362947
9	22270731	9:22270731:T:G	T	G	N	G	T	T	419.766	1388.22	0.0194023	0.0198546	0.0192696	0.689874	N	ADD	46592	1.04783	0.068435	0.916299	1.19823	0.682656	0.494824	.	hetAfr_22134173_22362947
9	22270863	9:22270863:T:G	T	G	N	G	T	T	32.6765	104.665	0.00147387	0.00154557	0.00145283	0.403124	N	ADD	46592	0.875934	0.32274	0.465323	1.64888	-0.410436	0.681486	.	hetAfr_22134173_22362947
9	22270880	9:22270880:A:T	A	T	N	T	A	A	126.604	408.115	0.00573832	0.00598829	0.00566496	0.559211	N	ADD	46592	1.14702	0.137104	0.876731	1.50062	1.00044	0.317099	.	hetAfr_22134173_22362947
9	22271053	9:22271053:G:A	G	A	N	A	G	G	140.878	516.667	0.00705641	0.00666342	0.00717174	0.629527	N	ADD	46592	0.9017	0.122493	0.709244	1.14638	-0.844728	0.398263	.	hetAfr_22134173_22362947
9	22271199	9:22271199:G:T	G	T	N	T	G	G	536.849	1919.48	0.02636	0.0253925	0.0266439	0.762536	N	ADD	46592	0.956431	0.0574592	0.854563	1.07044	-0.775271	0.438179	.	hetAfr_22134173_22362947
9	22271215	9:22271215:G:C	G	C	N	C	G	G	282.914	1010.22	0.0138772	0.0133816	0.0140227	0.592549	N	ADD	46592	0.946182	0.0894888	0.793966	1.12758	-0.618177	0.536459	.	hetAfr_22134173_22362947
9	22271263	9:22271263:A:G	A	G	N	G	A	A	45.2161	167.823	0.00228622	0.00213869	0.00232952	0.465933	N	ADD	46592	0.894595	0.25168	0.546256	1.46506	-0.442564	0.658081	.	hetAfr_22134173_22362947
9	22271280	9:22271280:C:A	C	A	N	A	C	C	26.0388	71.0717	0.00104214	0.00123162	0.000986531	0.450294	N	ADD	46592	1.72651	0.335217	0.895018	3.33047	1.6291	0.103292	.	hetAfr_22134173_22362947
9	22271287	9:22271287:A:C	A	C	N	A	C	C	8767.05	29672.4	0.412511	0.414675	0.411876	0.462912	N	ADD	46592	1.00827	0.0236696	0.962564	1.05615	0.347999	0.727841	.	hetAfr_22134173_22362947
9	22271292	9:22271292:C:G	C	G	N	G	C	C	316.825	930.877	0.0133897	0.0149856	0.0129213	0.682602	N	ADD	46592	1.26482	0.0797145	1.08187	1.4787	2.9471	0.00320765	.	hetAfr_22134173_22362947
9	22271354	9:22271354:T:C	T	C	N	C	T	T	126.604	408.115	0.00573832	0.00598829	0.00566496	0.559211	N	ADD	46592	1.14702	0.137104	0.876731	1.50062	1.00044	0.317099	.	hetAfr_22134173_22362947
9	22271535	9:22271535:G:A	G	A	N	A	G	G	32.4773	149.772	0.0019558	0.00153615	0.00207895	0.758895	N	ADD	46592	0.659063	0.228548	0.421102	1.0315	-1.82428	0.0681095	.	hetAfr_22134173_22362947
9	22271557	9:22271557:T:C	T	C	N	C	T	T	256.781	921.653	0.0126463	0.0121455	0.0127933	0.614725	N	ADD	46592	0.938582	0.0921466	0.783497	1.12437	-0.687866	0.491537	.	hetAfr_22134173_22362947
9	22271621	9:22271621:C:G	C	G	N	G	C	C	564.062	2045.76	0.0280072	0.0266797	0.0283968	0.75085	N	ADD	46592	0.937021	0.056455	0.838871	1.04666	-1.15223	0.249227	.	hetAfr_22134173_22362947
9	22271672	9:22271672:T:C	T	C	N	C	T	T	50.031	181.703	0.00248685	0.00236643	0.00252219	0.535825	N	ADD	46592	0.971468	0.22239	0.628246	1.5022	-0.130164	0.896437	.	hetAfr_22134173_22362947
9	22271960	9:22271960:C:T	C	T	N	T	C	C	44.6417	133.773	0.00191465	0.00211152	0.00185688	0.509935	N	ADD	46592	1.31692	0.239602	0.823398	2.10625	1.14897	0.250567	.	hetAfr_22134173_22362947
9	22271962	9:22271962:C:T	C	T	N	T	C	C	122.12	395.167	0.00555124	0.00577619	0.00548522	0.563277	N	ADD	46592	1.13628	0.13909	0.865147	1.49237	0.918513	0.358351	.	hetAfr_22134173_22362947
9	22271970	9:22271970:C:T	C	T	N	T	C	C	129.177	510.247	0.00686195	0.00610997	0.00708263	0.669147	N	ADD	46592	0.807244	0.123864	0.633245	1.02905	-1.72875	0.0838547	.	hetAfr_22134173_22362947
9	22271974	9:22271974:C:G	C	G	N	C	G	G	9039.79	30648.3	0.425911	0.427575	0.425423	0.449659	N	ADD	46592	1.00427	0.0239027	0.958303	1.05243	0.178089	0.858653	.	hetAfr_22134173_22362947
9	22271982	9:22271982:G:A	G	A	N	A	G	G	27.1612	74.8062	0.00109426	0.0012847	0.00103837	0.430146	N	ADD	46592	1.72649	0.334784	0.895765	3.32761	1.63117	0.102855	.	hetAfr_22134173_22362947
9	22272282	9:22272282:C:T	C	T	N	T	C	C	94.1414	312.232	0.00436098	0.00445282	0.00433403	0.503045	N	ADD	46592	1.13425	0.167621	0.81664	1.5754	0.751542	0.452326	.	hetAfr_22134173_22362947
9	22272301	9:22272301:G:A	G	A	N	A	G	G	21.9202	90.5101	0.00120654	0.00103681	0.00125635	0.637001	N	ADD	46592	0.763268	0.306893	0.418263	1.39285	-0.88026	0.378718	.	hetAfr_22134173_22362947
9	22272348	9:22272348:CG:C	CG	C	N	C	CG	CG	93.7443	347.768	0.00473807	0.00443403	0.0048273	0.867491	N	ADD	46592	0.936679	0.126911	0.730406	1.20121	-0.515439	0.606247	.	hetAfr_22134173_22362947
9	22272423	9:22272423:G:A	G	A	N	A	G	G	353.637	1040.94	0.0149659	0.0167268	0.0144491	0.657408	N	ADD	46592	1.27476	0.0768625	1.09648	1.48202	3.15833	0.00158677	.	hetAfr_22134173_22362947
9	22272495	9:22272495:A:C	A	C	N	C	A	A	221.652	799.94	0.0109632	0.010484	0.0111038	0.613224	N	ADD	46592	0.937517	0.0991962	0.771868	1.13871	-0.650437	0.51541	.	hetAfr_22134173_22362947
9	22272499	9:22272499:AT:ATT	A	AT	N	AT	A	A	85.0262	296.367	0.0040929	0.00402167	0.0041138	0.767713	N	ADD	46592	0.957719	0.14218	0.724793	1.2655	-0.303845	0.761246	.	hetAfr_22134173_22362947
9	22272518	9:22272518:C:A	C	A	N	A	C	C	68.3837	236.678	0.00327376	0.0032345	0.00328528	0.696025	N	ADD	46592	0.951616	0.167827	0.684869	1.32226	-0.295505	0.767608	.	hetAfr_22134173_22362947
9	22272519	9:22272519:G:T	G	T	N	T	G	G	83.8536	292.919	0.00404332	0.00396621	0.00406595	0.508697	N	ADD	46592	0.980809	0.177354	0.692819	1.38851	-0.10926	0.912996	.	hetAfr_22134173_22362947
9	22272542	9:22272542:GT:G	GT	G	N	G	GT	GT	52.3374	171.193	0.00239881	0.00247552	0.00237629	0.41574	N	ADD	46592	0.839643	0.250655	0.513733	1.37231	-0.697287	0.485623	.	hetAfr_22134173_22362947
9	22272550	9:22272550:A:C	A	C	N	C	A	A	486.716	1733.95	0.023831	0.0230213	0.0240686	0.607403	N	ADD	46592	0.93804	0.0676672	0.821529	1.07107	-0.945259	0.344527	.	hetAfr_22134173_22362947
9	22272806	9:22272806:T:C	T	C	N	T	C	C	5207.09	17780.1	0.246686	0.246291	0.246801	0.661648	N	ADD	46592	0.985868	0.0226749	0.943014	1.03067	-0.627683	0.530212	.	hetAfr_22134173_22362947
9	22272807	9:22272807:C:T	C	T	N	T	C	C	1343.25	4406.58	0.061704	0.0635346	0.0611668	0.754106	N	ADD	46592	1.03954	0.0376212	0.965642	1.11908	1.03063	0.302713	.	hetAfr_22134173_22362947
9	22272866	9:22272866:G:A	G	A	N	G	A	A	7484	25446.8	0.353395	0.353987	0.353221	0.565779	N	ADD	46592	0.997468	0.0220484	0.955281	1.04152	-0.114985	0.908457	.	hetAfr_22134173_22362947
9	22272877	9:22272877:A:G	A	G	N	G	A	A	44.4114	149.537	0.00208135	0.00210063	0.0020757	0.633089	N	ADD	46592	0.983877	0.217825	0.641989	1.50784	-0.0746194	0.940518	.	hetAfr_22134173_22362947
9	22272899	9:22272899:T:C	T	C	N	C	T	T	519.211	1675.77	0.0235553	0.0245583	0.023261	0.651425	N	ADD	46592	1.04575	0.063797	0.922834	1.18504	0.701186	0.483187	.	hetAfr_22134173_22362947
9	22273048	9:22273048:T:C	T	C	N	C	T	T	308.602	913.127	0.0131109	0.0145966	0.0126749	0.684966	N	ADD	46592	1.24927	0.0805676	1.06679	1.46297	2.7624	0.00573773	.	hetAfr_22134173_22362947
9	22273162	9:22273162:C:T	C	T	N	T	C	C	567.083	2043.26	0.0280128	0.0268226	0.028362	0.746097	N	ADD	46592	0.944093	0.056518	0.845097	1.05469	-1.01791	0.308719	.	hetAfr_22134173_22362947
9	22273381	9:22273381:C:G	C	G	N	C	G	G	5214.59	17803.9	0.247022	0.246646	0.247133	0.660768	N	ADD	46592	0.986014	0.0226793	0.943145	1.03083	-0.621041	0.534573	.	hetAfr_22134173_22362947
9	22273387	9:22273387:G:A	G	A	N	A	G	G	241.679	811.623	0.0113035	0.0114312	0.011266	0.403451	N	ADD	46592	1.0977	0.116627	0.873393	1.37961	0.799257	0.424141	.	hetAfr_22134173_22362947
9	22273416	9:22273416:C:T	C	T	N	T	C	C	38.7662	148.139	0.00200577	0.00183361	0.00205629	0.439471	N	ADD	46592	0.775001	0.28292	0.445124	1.34935	-0.90093	0.367626	.	hetAfr_22134173_22362947
9	22273433	9:22273433:A:T	A	T	N	T	A	A	534.961	1935.35	0.02651	0.0253033	0.0268642	0.577898	N	ADD	46592	0.917311	0.0662758	0.805569	1.04455	-1.30226	0.192827	.	hetAfr_22134173_22362947
9	22273585	9:22273585:A:G	A	G	N	G	A	A	43.8683	129.715	0.0018628	0.00207494	0.00180055	0.45678	N	ADD	46592	1.41494	0.256582	0.855727	2.33959	1.35273	0.176141	.	hetAfr_22134173_22362947
9	22273593	9:22273593:T:C	T	C	N	C	T	T	121.923	391.79	0.00551289	0.00576687	0.00543836	0.561123	N	ADD	46592	1.15106	0.139445	0.875796	1.51285	1.0089	0.313023	.	hetAfr_22134173_22362947
9	22273594	9:22273594:G:C	G	C	N	C	G	G	312.818	920.442	0.0132347	0.014796	0.0127765	0.688354	N	ADD	46592	1.25921	0.0798834	1.07672	1.47264	2.88529	0.00391047	.	hetAfr_22134173_22362947
9	22273670	9:22273670:T:A	T	A	N	A	T	T	343.823	1152.06	0.016053	0.0162625	0.0159915	0.567883	N	ADD	46592	1.02036	0.0830732	0.867045	1.20079	0.242637	0.808287	.	hetAfr_22134173_22362947
9	22273784	9:22273784:C:T	C	T	N	T	C	C	94.7026	345.038	0.00471906	0.00447936	0.0047894	0.635873	N	ADD	46592	0.914893	0.148598	0.683728	1.22421	-0.598584	0.54945	.	hetAfr_22134173_22362947
9	22274125	9:22274125:G:GA	G	GA	N	GA	G	G	24.0652	123.588	0.00158454	0.00113826	0.0017155	0.730047	N	ADD	46592	0.571287	0.273278	0.33438	0.976043	-2.0487	0.0404918	.	hetAfr_22134173_22362947
9	22274205	9:22274205:G:A	G	A	N	A	G	G	20.8493	88.614	0.0011747	0.000986156	0.00123003	0.45229	N	ADD	46592	0.643112	0.376526	0.307459	1.3452	-1.17239	0.241039	.	hetAfr_22134173_22362947
9	22274223	9:22274223:G:GA	G	GA	N	GA	G	G	465.27	1548.61	0.0216119	0.0220069	0.0214959	0.634257	N	ADD	46592	1.02477	0.0678907	0.897097	1.17062	0.360469	0.718496	.	hetAfr_22134173_22362947
9	22274375	9:22274375:G:A	G	A	N	A	G	G	32.2599	96.1124	0.00137762	0.00152587	0.00133412	0.445758	N	ADD	46592	1.41191	0.301338	0.782183	2.54864	1.14471	0.252328	.	hetAfr_22134173_22362947
9	22274492	9:22274492:T:A	T	A	N	A	T	T	94.7026	345.038	0.00471906	0.00447936	0.0047894	0.635873	N	ADD	46592	0.914893	0.148598	0.683728	1.22421	-0.598584	0.54945	.	hetAfr_22134173_22362947
9	22274541	9:22274541:C:T	C	T	N	T	C	C	29.1118	81.7433	0.00118964	0.00137697	0.00113466	0.624765	N	ADD	46592	1.42527	0.273506	0.833849	2.43615	1.29562	0.195108	.	hetAfr_22134173_22362947
9	22274571	9:22274571:A:T	A	T	N	T	A	A	1343.51	4412.31	0.0617683	0.063547	0.0612464	0.755893	N	ADD	46592	1.03806	0.0375687	0.964373	1.11738	0.994343	0.320056	.	hetAfr_22134173_22362947
9	22274643	9:22274643:CTG:C	CTG	C	N	C	CTG	CTG	452.649	1514.64	0.0211119	0.02141	0.0210245	0.552041	N	ADD	46592	1.00504	0.0739185	0.869491	1.16173	0.0680493	0.945746	.	hetAfr_22134173_22362947
9	22274757	9:22274757:C:A	C	A	N	A	C	C	21.6831	82.8649	0.00112195	0.00102559	0.00115023	0.771253	N	ADD	46592	0.910886	0.280884	0.525261	1.57962	-0.3323	0.739663	.	hetAfr_22134173_22362947
9	22274956	9:22274956:C:T	C	T	N	T	C	C	1340.76	4396.55	0.0615697	0.063417	0.0610276	0.755653	N	ADD	46592	1.04045	0.0376174	0.966498	1.12006	1.05411	0.291833	.	hetAfr_22134173_22362947
9	22275043	9:22275043:T:G	T	G	N	G	T	T	106.605	392.015	0.00535092	0.00504234	0.00544147	0.58056	N	ADD	46592	0.902203	0.146775	0.676657	1.20293	-0.701181	0.48319	.	hetAfr_22134173_22362947
9	22275250	9:22275250:C:G	C	G	N	G	C	C	106.804	392.915	0.00536271	0.00505173	0.00545397	0.579312	N	ADD	46592	0.901534	0.146799	0.676125	1.20209	-0.706118	0.480115	.	hetAfr_22134173_22362947
9	22275251	9:22275251:G:A	G	A	N	A	G	G	202.947	694.417	0.00963003	0.00959925	0.00963906	0.722147	N	ADD	46592	0.95547	0.0957658	0.791956	1.15275	-0.475654	0.634321	.	hetAfr_22134173_22362947
9	22275361	9:22275361:A:G	A	G	N	G	A	A	30.5339	83.3098	0.00122171	0.00144423	0.00115641	0.401561	N	ADD	46592	1.83915	0.326197	0.970416	3.48559	1.8679	0.0617757	.	hetAfr_22134173_22362947
9	22275393	9:22275393:A:G	A	G	N	G	A	A	222.449	827.659	0.0112692	0.0105216	0.0114886	0.563578	N	ADD	46592	0.889	0.103151	0.726273	1.08819	-1.14065	0.254016	.	hetAfr_22134173_22362947
9	22275483	9:22275483:C:T	C	T	N	T	C	C	318.675	953.485	0.0136521	0.0150731	0.0132351	0.68211	N	ADD	46592	1.22913	0.0793781	1.05203	1.43603	2.59901	0.00934941	.	hetAfr_22134173_22362947
9	22275703	9:22275703:A:G	A	G	N	G	A	A	344.531	1155.71	0.0160998	0.016296	0.0160422	0.568165	N	ADD	46592	1.01795	0.0829702	0.865168	1.1977	0.214379	0.830251	.	hetAfr_22134173_22362947
9	22275719	9:22275719:CTTAACCCTCCTAGT:C	CTTAACCCTCCTAGT	C	N	C	CTTAACCCTCCTAGT	CTTAACCCTCCTAGT	1394.43	4618.65	0.0645291	0.0659556	0.0641105	0.727656	N	ADD	46592	1.03076	0.0375869	0.95755	1.10956	0.805915	0.420292	.	hetAfr_22134173_22362947
9	22275733	9:22275733:T:C	T	C	N	C	T	T	989.217	3352.27	0.0465905	0.0467892	0.0465322	0.645509	N	ADD	46592	1.00635	0.0468003	0.918149	1.10303	0.135286	0.892386	.	hetAfr_22134173_22362947
9	22275797	9:22275797:G:A	G	A	N	A	G	G	486.347	1750.7	0.0240068	0.0230038	0.0243011	0.572484	N	ADD	46592	0.918391	0.0697905	0.800981	1.05301	-1.21982	0.222534	.	hetAfr_22134173_22362947
9	22275868	9:22275868:G:A	G	A	N	A	G	G	101.223	334.596	0.00467698	0.00478778	0.00464446	0.530109	N	ADD	46592	0.975532	0.157922	0.715844	1.32943	-0.156864	0.875352	.	hetAfr_22134173_22362947
9	22275983	9:22275983:T:C	T	C	N	C	T	T	58.0286	181.905	0.00257484	0.00274471	0.00252499	0.753625	N	ADD	46592	1.04187	0.175046	0.73929	1.46829	0.234327	0.814731	.	hetAfr_22134173_22362947
9	22276079	9:22276079:C:T	C	T	N	C	T	T	4668.64	15823.7	0.219913	0.220823	0.219646	0.655304	N	ADD	46592	0.996006	0.0237065	0.950786	1.04338	-0.168813	0.865943	.	hetAfr_22134173_22362947
9	22276133	9:22276133:C:T	C	T	N	T	C	C	32.619	104.003	0.00146615	0.00154285	0.00144364	0.685816	N	ADD	46592	1.04577	0.244986	0.647	1.69032	0.182685	0.855045	.	hetAfr_22134173_22362947
9	22276283	9:22276283:C:G	C	G	N	G	C	C	306.797	902.387	0.0129763	0.0145112	0.0125258	0.696554	N	ADD	46592	1.25507	0.0802042	1.0725	1.46872	2.83268	0.00461594	.	hetAfr_22134173_22362947
9	22276811	9:22276811:G:A	G	A	N	A	G	G	111.107	450.179	0.00602342	0.00525529	0.00624884	0.663437	N	ADD	46592	0.782341	0.133629	0.602075	1.01658	-1.83691	0.0662232	.	hetAfr_22134173_22362947
9	22276877	9:22276877:C:T	C	T	N	T	C	C	258.853	900.151	0.0124378	0.0122436	0.0124948	0.486713	N	ADD	46592	0.912811	0.103715	0.7449	1.11857	-0.879583	0.379085	.	hetAfr_22134173_22362947
9	22276983	9:22276983:C:A	C	A	N	A	C	C	498.601	1719.59	0.0238044	0.0235834	0.0238692	0.877675	N	ADD	46592	1.01051	0.0556196	0.906141	1.12689	0.187914	0.850944	.	hetAfr_22134173_22362947
9	22277048	9:22277048:T:G	T	G	N	G	T	T	491.973	1534.21	0.0217438	0.0232699	0.021296	0.649817	N	ADD	46592	1.09558	0.0656927	0.963219	1.24612	1.38952	0.164675	.	hetAfr_22134173_22362947
9	22277169	9:22277169:T:C	T	C	N	T	C	C	7536.45	25695.2	0.356624	0.356468	0.356669	0.557217	N	ADD	46592	0.987576	0.0221734	0.945576	1.03144	-0.563815	0.57288	.	hetAfr_22134173_22362947
9	22277272	9:22277272:G:A	G	A	N	A	G	G	295.555	1013.73	0.0140505	0.0139795	0.0140713	0.732144	N	ADD	46592	1.0119	0.0788272	0.867041	1.18096	0.150068	0.880711	.	hetAfr_22134173_22362947
9	22277344	9:22277344:A:G	A	G	N	G	A	A	65.2281	179.901	0.00263059	0.00308524	0.00249716	0.761141	N	ADD	46592	1.30125	0.167711	0.936708	1.80766	1.5701	0.116391	.	hetAfr_22134173_22362947
9	22277673	9:22277673:C:T	C	T	N	T	C	C	399.201	1432.16	0.0196531	0.0188819	0.0198795	0.511638	N	ADD	46592	0.925878	0.0814539	0.78926	1.08614	-0.945481	0.344413	.	hetAfr_22134173_22362947
9	22277877	9:22277877:C:T	C	T	N	T	C	C	39.2571	115.51	0.00166088	0.00185683	0.00160338	0.406337	N	ADD	46592	1.50598	0.284713	0.861926	2.63128	1.43809	0.15041	.	hetAfr_22134173_22362947
9	22277902	9:22277902:A:G	A	G	N	A	G	G	8806.87	29866.4	0.41502	0.416558	0.414569	0.443269	N	ADD	46592	1.00141	0.0241795	0.955059	1.05001	0.0582645	0.953538	.	hetAfr_22134173_22362947
9	22277918	9:22277918:G:A	G	A	N	A	G	G	1326.87	4359.73	0.0610255	0.0627599	0.0605165	0.757682	N	ADD	46592	1.03964	0.0377311	0.965527	1.11943	1.0302	0.302915	.	hetAfr_22134173_22362947
9	22277997	9:22277997:A:T	A	T	N	T	A	A	123.296	391.816	0.0055279	0.00583178	0.00543872	0.550261	N	ADD	46592	1.18177	0.140058	0.898083	1.55508	1.19248	0.233075	.	hetAfr_22134173_22362947
9	22278100	9:22278100:T:C	T	C	N	T	C	C	8426.95	28508.5	0.396371	0.398588	0.395721	0.467939	N	ADD	46592	1.00752	0.0237145	0.961765	1.05546	0.316008	0.751997	.	hetAfr_22134173_22362947
9	22278266	9:22278266:G:A	G	A	N	A	G	G	401.817	1324.03	0.0185208	0.0190056	0.0183785	0.5955	N	ADD	46592	1.05357	0.0751884	0.909204	1.22085	0.693997	0.487684	.	hetAfr_22134173_22362947
9	22278297	9:22278297:C:G	C	G	N	G	C	C	428.101	1560.1	0.0213363	0.0202488	0.0216554	0.586974	N	ADD	46592	0.897396	0.0732991	0.777306	1.03604	-1.47693	0.139694	.	hetAfr_22134173_22362947
9	22278383	9:22278383:G:T	G	T	N	T	G	G	108.052	397.683	0.00542727	0.00511076	0.00552016	0.58081	N	ADD	46592	0.909161	0.145888	0.683062	1.2101	-0.652784	0.513896	.	hetAfr_22134173_22362947
9	22278391	9:22278391:C:G	C	G	N	G	C	C	95.9506	349.807	0.00478363	0.00453839	0.0048556	0.6368	N	ADD	46592	0.922695	0.147653	0.690837	1.23237	-0.544899	0.585823	.	hetAfr_22134173_22362947
9	22278499	9:22278499:T:C	T	C	N	C	T	T	29.1118	81.7433	0.00118964	0.00137697	0.00113466	0.624765	N	ADD	46592	1.42527	0.273506	0.833849	2.43615	1.29562	0.195108	.	hetAfr_22134173_22362947
9	22278554	9:22278554:T:C	T	C	N	C	T	T	116.129	424.378	0.00580043	0.00549282	0.00589071	0.554366	N	ADD	46592	0.911859	0.144155	0.687421	1.20958	-0.64007	0.522127	.	hetAfr_22134173_22362947
9	22278753	9:22278753:G:C	G	C	N	C	G	G	70.4097	183.038	0.00271987	0.00333032	0.00254072	0.629902	N	ADD	46592	0.990869	0.190328	0.682353	1.43888	-0.048197	0.961559	.	hetAfr_22134173_22362947
9	22279149	9:22279149:G:C	G	C	N	C	G	G	107.853	396.783	0.00541548	0.00510137	0.00550766	0.582047	N	ADD	46592	0.909826	0.145866	0.683593	1.21093	-0.647866	0.517071	.	hetAfr_22134173_22362947
9	22279250	9:22279250:A:C	A	C	N	C	A	A	576.746	2188.25	0.0296725	0.0272796	0.0303747	0.88713	N	ADD	46592	0.899067	0.0510096	0.813529	0.9936	-2.08583	0.0369939	.	hetAfr_22134173_22362947
9	22279269	9:22279269:A:G	A	G	N	G	A	A	625.853	2221.51	0.0305563	0.0296024	0.0308363	0.606105	N	ADD	46592	0.938692	0.0599274	0.834666	1.05568	-1.05575	0.291084	.	hetAfr_22134173_22362947
9	22279315	9:22279315:C:T	C	T	N	T	C	C	92.4907	306.773	0.00428468	0.00437474	0.00425826	0.619647	N	ADD	46592	1.04822	0.152134	0.777959	1.41238	0.309574	0.756885	.	hetAfr_22134173_22362947
9	22279383	9:22279383:A:T	A	T	N	T	A	A	308.083	906.81	0.0130376	0.0145721	0.0125872	0.696468	N	ADD	46592	1.25282	0.0800311	1.07094	1.46558	2.81633	0.00485761	.	hetAfr_22134173_22362947
9	22279697	9:22279697:A:T	A	T	N	T	A	A	30.5339	83.3098	0.00122171	0.00144423	0.00115641	0.401561	N	ADD	46592	1.83915	0.326197	0.970416	3.48559	1.8679	0.0617757	.	hetAfr_22134173_22362947
9	22279982	9:22279982:C:A	C	A	N	A	C	C	485.036	1719.28	0.0236555	0.0229418	0.023865	0.60563	N	ADD	46592	0.945298	0.0679071	0.827496	1.07987	-0.828415	0.407436	.	hetAfr_22134173_22362947
9	22279993	9:22279993:A:G	A	G	N	G	A	A	485.036	1719.28	0.0236555	0.0229418	0.023865	0.60563	N	ADD	46592	0.945298	0.0679071	0.827496	1.07987	-0.828415	0.407436	.	hetAfr_22134173_22362947
9	22280065	9:22280065:A:G	A	G	N	G	A	A	106.828	379.653	0.00522065	0.00505287	0.00526989	0.7383	N	ADD	46592	0.933085	0.129192	0.724357	1.20196	-0.536088	0.591898	.	hetAfr_22134173_22362947
9	22280092	9:22280092:C:CT	C	CT	N	CT	C	C	50.9419	183.776	0.00251886	0.00240951	0.00255096	0.451899	N	ADD	46592	0.97157	0.241404	0.605327	1.5594	-0.119477	0.904897	.	hetAfr_22134173_22362947
9	22280134	9:22280134:C:T	C	T	N	T	C	C	38.1168	112.133	0.0016124	0.0018029	0.00155649	0.720243	N	ADD	46592	1.2228	0.221806	0.791686	1.88867	0.906836	0.364493	.	hetAfr_22134173_22362947
9	22280215	9:22280215:T:C	T	C	N	C	T	T	82.172	283.612	0.0039254	0.00388667	0.00393676	0.560249	N	ADD	46592	0.933198	0.170484	0.668125	1.30344	-0.405539	0.685082	.	hetAfr_22134173_22362947
9	22280225	9:22280225:A:G	A	G	N	G	A	A	145.68	573.649	0.00771945	0.00689055	0.00796271	0.610545	N	ADD	46592	0.800476	0.122601	0.629492	1.0179	-1.81522	0.0694898	.	hetAfr_22134173_22362947
9	22280235	9:22280235:C:G	C	G	N	G	C	C	22.5696	70.8033	0.00100203	0.00106753	0.000982806	0.423549	N	ADD	46592	1.19553	0.375338	0.572892	2.49488	0.475816	0.634206	.	hetAfr_22134173_22362947
9	22280305	9:22280305:G:A	G	A	N	A	G	G	484.508	1599.83	0.022368	0.0229169	0.0222069	0.635474	N	ADD	46592	1.02465	0.0666485	0.899176	1.16764	0.365385	0.714824	.	hetAfr_22134173_22362947
9	22280352	9:22280352:C:T	C	T	N	T	C	C	106.828	379.653	0.00522065	0.00505287	0.00526989	0.7383	N	ADD	46592	0.933085	0.129192	0.724357	1.20196	-0.536088	0.591898	.	hetAfr_22134173_22362947
9	22280390	9:22280390:GT:G	GT	G	N	G	GT	GT	1287.78	4229.11	0.0592043	0.0609112	0.0587034	0.757749	N	ADD	46592	1.04112	0.0382722	0.965882	1.12222	1.05293	0.292371	.	hetAfr_22134173_22362947
9	22280468	9:22280468:C:T	C	T	N	T	C	C	100.675	356.583	0.00490704	0.00476183	0.00494965	0.849172	N	ADD	46592	0.985403	0.124394	0.772199	1.25747	-0.118212	0.9059	.	hetAfr_22134173_22362947
9	22280553	9:22280553:A:C	A	C	N	C	A	A	33.1182	160.091	0.00207342	0.00156647	0.00222219	0.756017	N	ADD	46592	0.611216	0.226718	0.391933	0.953185	-2.17144	0.0298976	.	hetAfr_22134173_22362947
9	22280689	9:22280689:T:C	T	C	N	T	C	C	8823.54	29905.8	0.415622	0.417346	0.415116	0.517588	N	ADD	46592	1.00098	0.0223811	0.958022	1.04587	0.043847	0.965026	.	hetAfr_22134173_22362947
9	22280702	9:22280702:T:C	T	C	N	C	T	T	93.3673	314.804	0.00438027	0.0044162	0.00436973	0.485621	N	ADD	46592	1.05233	0.171653	0.751694	1.47321	0.29716	0.766344	.	hetAfr_22134173_22362947
9	22280796	9:22280796:A:G	A	G	N	G	A	A	1403.12	4631.26	0.0647577	0.0663664	0.0642856	0.89404	N	ADD	46592	1.02362	0.0338461	0.957915	1.09382	0.689621	0.490433	.	hetAfr_22134173_22362947
9	22281131	9:22281131:C:CT	C	CT	N	CT	C	C	1173.95	4116.26	0.0567717	0.055527	0.057137	0.594022	N	ADD	46592	0.957482	0.0448368	0.876931	1.04543	-0.96903	0.33253	.	hetAfr_22134173_22362947
9	22281298	9:22281298:A:G	A	G	N	G	A	A	81.3727	243.73	0.00348882	0.00384887	0.00338316	0.627277	N	ADD	46592	1.25308	0.162159	0.911902	1.7219	1.39125	0.16415	.	hetAfr_22134173_22362947
9	22281325	9:22281325:G:A	G	A	N	A	G	G	509.86	1740.53	0.0241499	0.024116	0.0241599	0.876894	N	ADD	46592	1.02362	0.0551149	0.918804	1.14038	0.423503	0.671928	.	hetAfr_22134173_22362947
9	22281359	9:22281359:C:T	C	T	N	T	C	C	143.402	520.822	0.0071281	0.00678282	0.00722943	0.798958	N	ADD	46592	0.945792	0.107453	0.766182	1.16751	-0.518668	0.603992	.	hetAfr_22134173_22362947
9	22281517	9:22281517:A:G	A	G	N	G	A	A	85.0262	296.367	0.0040929	0.00402167	0.0041138	0.767713	N	ADD	46592	0.957719	0.14218	0.724793	1.2655	-0.303845	0.761246	.	hetAfr_22134173_22362947
9	22281665	9:22281665:G:A	G	A	N	A	G	G	140.269	545.745	0.00736193	0.0066346	0.00757537	0.695204	N	ADD	46592	0.830943	0.116427	0.661407	1.04394	-1.59065	0.111689	.	hetAfr_22134173_22362947
9	22281673	9:22281673:C:T	C	T	N	T	C	C	89.8764	325.564	0.00445828	0.00425108	0.00451909	0.863437	N	ADD	46592	0.956087	0.130184	0.740772	1.23399	-0.344943	0.730137	.	hetAfr_22134173_22362947
9	22281723	9:22281723:T:A	T	A	N	A	T	T	113.181	424.136	0.00576619	0.00535338	0.00588734	0.603184	N	ADD	46592	0.876318	0.139988	0.666045	1.15297	-0.943128	0.345615	.	hetAfr_22134173_22362947
9	22281778	9:22281778:A:C	A	C	N	C	A	A	74.3837	254.276	0.003527	0.00351829	0.00352956	0.750328	N	ADD	46592	0.973666	0.155209	0.718284	1.31985	-0.171939	0.863485	.	hetAfr_22134173_22362947
9	22281824	9:22281824:C:A	C	A	N	A	C	C	131.933	430.628	0.0060371	0.00624032	0.00597746	0.558757	N	ADD	46592	1.13009	0.134342	0.868481	1.4705	0.910329	0.362649	.	hetAfr_22134173_22362947
9	22281874	9:22281874:A:G	A	G	N	G	A	A	1047.87	3823.65	0.0522784	0.0495633	0.0530753	0.902127	N	ADD	46592	0.943101	0.0381373	0.875177	1.0163	-1.53608	0.12452	.	hetAfr_22134173_22362947
9	22281956	9:22281956:C:T	C	T	N	T	C	C	646.808	2066.49	0.0291177	0.0305935	0.0286846	0.699594	N	ADD	46592	1.0575	0.0553898	0.948703	1.17876	1.00926	0.312848	.	hetAfr_22134173_22362947
9	22281961	9:22281961:G:A	G	A	N	A	G	G	576.041	2065.43	0.0283468	0.0272463	0.0286698	0.74812	N	ADD	46592	0.951737	0.0560505	0.85272	1.06225	-0.882541	0.377484	.	hetAfr_22134173_22362947
9	22282015	9:22282015:A:G	A	G	N	G	A	A	138.385	454.318	0.00636057	0.00654551	0.0063063	0.543821	N	ADD	46592	1.12038	0.13294	0.863393	1.45387	0.855062	0.392517	.	hetAfr_22134173_22362947
9	22282168	9:22282168:G:T	G	T	N	T	G	G	29.3418	98.7532	0.00137465	0.00138784	0.00137077	0.500154	N	ADD	46592	1.05208	0.302671	0.58132	1.90407	0.167738	0.866789	.	hetAfr_22134173_22362947
9	22282190	9:22282190:G:A	G	A	N	A	G	G	337.007	1019.31	0.0145553	0.0159402	0.0141489	0.715352	N	ADD	46592	1.19915	0.0755252	1.03415	1.39046	2.40463	0.0161888	.	hetAfr_22134173_22362947
9	22282417	9:22282417:C:T	C	T	N	T	C	C	45.6038	152.832	0.0021295	0.00215702	0.00212143	0.602561	N	ADD	46592	1.1345	0.22038	0.736576	1.7474	0.57262	0.566902	.	hetAfr_22134173_22362947
9	22282419	9:22282419:A:C	A	C	N	A	C	C	5326.6	18270	0.253226	0.251944	0.253602	0.592704	N	ADD	46592	0.974068	0.0237826	0.929706	1.02055	-1.10477	0.269259	.	hetAfr_22134173_22362947
9	22282426	9:22282426:G:A	G	A	N	A	G	G	10125.9	34716.3	0.481221	0.478946	0.481889	0.505481	N	ADD	46592	1.00114	0.0224111	0.958121	1.0461	0.0510215	0.959308	.	hetAfr_22134173_22362947
9	22282636	9:22282636:G:A	G	A	N	A	G	G	47.0534	163.853	0.00226333	0.00222559	0.0022744	0.73517	N	ADD	46592	0.934575	0.195867	0.636637	1.37195	-0.345454	0.729753	.	hetAfr_22134173_22362947
9	22282731	9:22282731:A:G	A	G	N	G	A	A	99.9554	355.22	0.0048847	0.00472781	0.00493074	0.648589	N	ADD	46592	0.953556	0.143369	0.719963	1.26294	-0.33171	0.740108	.	hetAfr_22134173_22362947
9	22282758	9:22282758:T:A	T	A	N	A	T	T	23.774	78.2661	0.00109504	0.00112449	0.0010864	0.717136	N	ADD	46592	1.07972	0.279625	0.624159	1.8678	0.274315	0.783843	.	hetAfr_22134173_22362947
9	22283153	9:22283153:C:G	C	G	N	C	G	G	8963.01	30310.7	0.421464	0.423944	0.420736	0.535232	N	ADD	46592	1.00879	0.0219514	0.96631	1.05314	0.398768	0.690064	.	hetAfr_22134173_22362947
9	22283335	9:22283335:T:C	T	C	N	C	T	T	509.219	1737.63	0.024112	0.0240856	0.0241197	0.877343	N	ADD	46592	1.02437	0.0551366	0.919438	1.14127	0.436612	0.662393	.	hetAfr_22134173_22362947
9	22283387	9:22283387:C:G	C	G	N	G	C	C	511.705	1745.51	0.0242232	0.0242032	0.0242291	0.874604	N	ADD	46592	1.02441	0.0550959	0.919551	1.14122	0.437708	0.661598	.	hetAfr_22134173_22362947
9	22283416	9:22283416:GAATAT:G	GAATAT	G	N	G	GAATAT	GAATAT	41.2111	112.654	0.0016512	0.00194925	0.00156373	0.451055	N	ADD	46592	1.66947	0.267343	0.988591	2.81931	1.91704	0.0552326	.	hetAfr_22134173_22362947
9	22283540	9:22283540:C:T	C	T	N	T	C	C	101.001	340.9	0.00474224	0.00477726	0.00473196	0.491526	N	ADD	46592	1.03755	0.164641	0.751388	1.43268	0.223866	0.822862	.	hetAfr_22134173_22362947
9	22283634	9:22283634:A:G	A	G	N	G	A	A	490.576	1741.22	0.0239504	0.0232039	0.0241694	0.655832	N	ADD	46592	0.948116	0.0648548	0.834943	1.07663	-0.821502	0.41136	.	hetAfr_22134173_22362947
9	22283721	9:22283721:C:A	C	A	N	A	C	C	534.216	1660.07	0.0235479	0.025268	0.0230431	0.713333	N	ADD	46592	1.08281	0.0603684	0.961985	1.21882	1.31797	0.187515	.	hetAfr_22134173_22362947
9	22283731	9:22283731:C:T	C	T	N	T	C	C	23.847	94.4785	0.00126981	0.00112795	0.00131144	0.676788	N	ADD	46592	0.838356	0.284472	0.480049	1.4641	-0.619786	0.535398	.	hetAfr_22134173_22362947
9	22283886	9:22283886:G:A	G	A	N	A	G	G	25.72	84.8286	0.00118635	0.00121654	0.00117749	0.515932	N	ADD	46592	1.03809	0.315846	0.558965	1.92789	0.118345	0.905795	.	hetAfr_22134173_22362947
9	22284010	9:22284010:CAAG:C	CAAG	C	N	C	CAAG	CAAG	30.7329	98.0896	0.00138245	0.00145364	0.00136156	0.649817	N	ADD	46592	1.09441	0.258393	0.659529	1.81603	0.349128	0.726993	.	hetAfr_22134173_22362947
9	22284061	9:22284061:C:T	C	T	N	T	C	C	418.565	1451.38	0.0200673	0.0197978	0.0201463	0.520729	N	ADD	46592	0.993397	0.07881	0.851216	1.15933	-0.0840616	0.933007	.	hetAfr_22134173_22362947
9	22284158	9:22284158:C:G	C	G	N	G	C	C	32.1871	103.776	0.00145909	0.00152243	0.0014405	0.592409	N	ADD	46592	1.16918	0.269917	0.688856	1.98443	0.579087	0.562531	.	hetAfr_22134173_22362947
9	22284210	9:22284210:C:T	C	T	N	T	C	C	149.513	537.523	0.00737289	0.00707183	0.00746124	0.783685	N	ADD	46592	0.94921	0.106454	0.770458	1.16943	-0.489648	0.624383	.	hetAfr_22134173_22362947
9	22284274	9:22284274:A:C	A	C	N	C	A	A	55.002	202.788	0.00276646	0.00260155	0.00281486	0.617897	N	ADD	46592	0.964358	0.197295	0.655089	1.41963	-0.183953	0.854051	.	hetAfr_22134173_22362947
9	22284277	9:22284277:AT:A	AT	A	N	AT	A	A	6546.99	22229.6	0.308815	0.309668	0.308565	0.579162	N	ADD	46592	0.999414	0.022555	0.956196	1.04459	-0.0259748	0.979277	.	hetAfr_22134173_22362947
9	22284282	9:22284282:T:A	T	A	N	A	T	T	587.032	2001.34	0.027777	0.0277662	0.0277801	0.47164	N	ADD	46592	0.958867	0.070365	0.835341	1.10066	-0.596923	0.550559	.	hetAfr_22134173_22362947
9	22284382	9:22284382:A:AAAAC	A	AAAAC	N	A	AAAAC	AAAAC	3953.56	13218.8	0.184284	0.187	0.183487	0.569328	N	ADD	46592	1.01001	0.027172	0.957632	1.06526	0.366722	0.713826	.	hetAfr_22134173_22362947
9	22284415	9:22284415:G:A	G	A	N	A	G	G	99.9088	328.336	0.00459569	0.00472561	0.00455757	0.730266	N	ADD	46592	1.06791	0.135047	0.819563	1.39151	0.486517	0.626601	.	hetAfr_22134173_22362947
9	22284452	9:22284452:C:CAAA	C	CAAA	N	C	CAAA	CAAA	3899.51	13007.9	0.181441	0.184444	0.180559	0.577746	N	ADD	46592	1.0141	0.0271292	0.961591	1.06949	0.51626	0.605673	.	hetAfr_22134173_22362947
9	22284648	9:22284648:G:C	G	C	N	C	G	G	49.8008	145.35	0.00209425	0.00235554	0.00201757	0.466427	N	ADD	46592	1.44768	0.238841	0.906503	2.31192	1.54897	0.121388	.	hetAfr_22134173_22362947
9	22284719	9:22284719:G:C	G	C	N	C	G	G	101.004	359.198	0.00493863	0.0047774	0.00498595	0.644519	N	ADD	46592	0.950474	0.143107	0.718006	1.25821	-0.354939	0.722635	.	hetAfr_22134173_22362947
9	22284888	9:22284888:T:G	T	G	N	G	T	T	236.213	795.381	0.0110705	0.0111727	0.0110405	0.425234	N	ADD	46592	1.07988	0.115042	0.861892	1.35301	0.668042	0.504107	.	hetAfr_22134173_22362947
9	22284907	9:22284907:G:A	G	A	N	A	G	G	17.9122	83.5916	0.00108928	0.000847232	0.00116032	0.502842	N	ADD	46592	0.497831	0.402026	0.2264	1.09468	-1.73495	0.0827499	.	hetAfr_22134173_22362947
9	22285019	9:22285019:A:G	A	G	N	G	A	A	34.048	168.911	0.00217805	0.00161045	0.00234462	0.842598	N	ADD	46592	0.631429	0.20874	0.419415	0.950615	-2.20259	0.0276234	.	hetAfr_22134173_22362947
9	22285024	9:22285024:C:T	C	T	N	T	C	C	327.668	974.526	0.0139744	0.0154984	0.0135272	0.716405	N	ADD	46592	1.22991	0.0766293	1.05839	1.42923	2.70059	0.0069217	.	hetAfr_22134173_22362947
9	22285062	9:22285062:TTGTGTG:T	TTGTGTG	T	N	T	TTGTGTG	TTGTGTG	301.594	868.465	0.0125564	0.0142651	0.012055	0.691638	N	ADD	46592	1.29368	0.0813383	1.10304	1.51727	3.16568	0.00154721	.	hetAfr_22134173_22362947
9	22285184	9:22285184:G:A	G	A	N	A	G	G	238.708	796.341	0.0111076	0.0112907	0.0110538	0.427958	N	ADD	46592	1.09342	0.114048	0.8744	1.36731	0.783118	0.433558	.	hetAfr_22134173_22362947
9	22285239	9:22285239:G:C	G	C	N	C	G	G	30.9876	98.0685	0.00138496	0.00146569	0.00136127	0.593794	N	ADD	46592	1.23818	0.269096	0.730681	2.09816	0.793917	0.427244	.	hetAfr_22134173_22362947
9	22285269	9:22285269:G:T	G	T	N	T	G	G	1295.74	4297.34	0.0600219	0.0612875	0.0596505	0.882898	N	ADD	46592	1.01942	0.0353056	0.951265	1.09246	0.544807	0.585886	.	hetAfr_22134173_22362947
9	22285568	9:22285568:C:T	C	T	N	T	C	C	327.668	974.526	0.0139744	0.0154984	0.0135272	0.716405	N	ADD	46592	1.22991	0.0766293	1.05839	1.42923	2.70059	0.0069217	.	hetAfr_22134173_22362947
9	22285594	9:22285594:G:T	G	T	N	G	T	T	2170.4	7177.04	0.100312	0.102658	0.0996229	0.556245	N	ADD	46592	1.00567	0.0353377	0.938371	1.07779	0.159917	0.872946	.	hetAfr_22134173_22362947
9	22285741	9:22285741:G:A	G	A	N	A	G	G	101.004	359.198	0.00493863	0.0047774	0.00498595	0.644519	N	ADD	46592	0.950474	0.143107	0.718006	1.25821	-0.354939	0.722635	.	hetAfr_22134173_22362947
9	22285759	9:22285759:A:T	A	T	N	T	A	A	301.594	868.465	0.0125564	0.0142651	0.012055	0.691638	N	ADD	46592	1.29368	0.0813383	1.10304	1.51727	3.16568	0.00154721	.	hetAfr_22134173_22362947
9	22285926	9:22285926:A:C	A	C	N	C	A	A	343.716	1035.15	0.0147972	0.0162575	0.0143686	0.690288	N	ADD	46592	1.22187	0.0760787	1.05261	1.41835	2.63388	0.00844141	.	hetAfr_22134173_22362947
9	22285975	9:22285975:C:T	C	T	N	T	C	C	26.9169	77.3473	0.00111891	0.00127315	0.00107364	0.745235	N	ADD	46592	1.20696	0.262	0.722235	2.01701	0.717961	0.472781	.	hetAfr_22134173_22362947
9	22286042	9:22286042:G:A	G	A	N	A	G	G	36.6765	113.044	0.00160672	0.00173477	0.00156915	0.73865	N	ADD	46592	1.19122	0.222913	0.769568	1.84389	0.784946	0.432485	.	hetAfr_22134173_22362947
9	22286188	9:22286188:A:G	A	G	N	G	A	A	50.0283	146.028	0.00210396	0.0023663	0.00202698	0.464594	N	ADD	46592	1.4487	0.238741	0.907324	2.31311	1.55259	0.12052	.	hetAfr_22134173_22362947
9	22286289	9:22286289:A:G	A	G	N	G	A	A	88.4136	206.258	0.00316225	0.00418189	0.00286302	0.628441	N	ADD	46592	1.3446	0.163477	0.975981	1.85245	1.81125	0.0701026	.	hetAfr_22134173_22362947
9	22286301	9:22286301:C:CT	C	CT	N	C	CT	CT	10375.7	34955.4	0.486469	0.490765	0.485208	0.430096	N	ADD	46592	1.03748	0.0241951	0.989431	1.08787	1.52083	0.128303	.	hetAfr_22134173_22362947
9	22286309	9:22286309:T:A	T	A	N	A	T	T	1434.91	5254.85	0.0717909	0.0678702	0.0729415	0.653486	N	ADD	46592	0.89802	0.038797	0.832266	0.96897	-2.77244	0.00556374	.	hetAfr_22134173_22362947
9	22286400	9:22286400:T:C	T	C	N	C	T	T	23.0494	99.7368	0.00131767	0.00109022	0.00138443	0.481406	N	ADD	46592	0.60846	0.353401	0.30438	1.21632	-1.40583	0.159773	.	hetAfr_22134173_22362947
9	22286703	9:22286703:T:C	T	C	N	C	T	T	260.458	890.62	0.0123527	0.0123194	0.0123625	0.640382	N	ADD	46592	0.964749	0.089824	0.809014	1.15046	-0.399526	0.689505	.	hetAfr_22134173_22362947
9	22286705	9:22286705:GAT:G	GAT	G	N	G	GAT	GAT	47.562	162.213	0.00225119	0.00224965	0.00225165	0.512019	N	ADD	46592	0.9583	0.234059	0.605717	1.51612	-0.181983	0.855596	.	hetAfr_22134173_22362947
9	22286728	9:22286728:T:C	T	C	N	C	T	T	482.788	1482.37	0.0210891	0.0228355	0.0205765	0.65223	N	ADD	46592	1.20678	0.0660722	1.0602	1.37363	2.84472	0.004445	.	hetAfr_22134173_22362947
9	22286785	9:22286785:T:C	T	C	N	C	T	T	780.899	2487.18	0.0350712	0.0369359	0.034524	0.681534	N	ADD	46592	1.07668	0.0512079	0.973869	1.19036	1.44288	0.149055	.	hetAfr_22134173_22362947
9	22286799	9:22286799:T:C	T	C	N	C	T	T	476.612	1462.75	0.0208122	0.0225434	0.0203042	0.654636	N	ADD	46592	1.20669	0.0663717	1.05949	1.37433	2.8307	0.00464467	.	hetAfr_22134173_22362947
9	22286904	9:22286904:A:G	A	G	N	A	G	G	9042.72	30615.3	0.425588	0.427714	0.424965	0.526907	N	ADD	46592	1.00567	0.0220944	0.963051	1.05018	0.255985	0.797963	.	hetAfr_22134173_22362947
9	22286952	9:22286952:C:T	C	T	N	T	C	C	550.741	1699.39	0.0241472	0.0260496	0.0235889	0.715174	N	ADD	46592	1.09242	0.0594388	0.972287	1.22739	1.48714	0.136977	.	hetAfr_22134173_22362947
9	22286956	9:22286956:A:G	A	G	N	G	A	A	169.836	646.638	0.00876195	0.00803309	0.00897584	0.815622	N	ADD	46592	0.864857	0.097097	0.714982	1.04615	-1.49532	0.134831	.	hetAfr_22134173_22362947
9	22287095	9:22287095:G:C	G	C	N	C	G	G	320.34	952.547	0.0136599	0.0151518	0.0132221	0.729425	N	ADD	46592	1.22566	0.076832	1.05432	1.42486	2.64842	0.00808685	.	hetAfr_22134173_22362947
9	22287402	9:22287402:G:A	G	A	N	A	G	G	32.7698	108.547	0.00151653	0.00154999	0.00150671	0.615814	N	ADD	46592	1.08111	0.256592	0.653818	1.78764	0.303928	0.761183	.	hetAfr_22134173_22362947
9	22287463	9:22287463:A:T	A	T	N	T	A	A	129.223	471.962	0.00645159	0.00611214	0.0065512	0.448243	N	ADD	46592	0.837219	0.153053	0.620241	1.1301	-1.16084	0.245706	.	hetAfr_22134173_22362947
9	22287477	9:22287477:AAC:A	AAC	A	N	A	AAC	AAC	36.2224	117.345	0.001648	0.00171329	0.00162884	0.462803	N	ADD	46592	1.25215	0.283223	0.718749	2.18141	0.793944	0.427228	.	hetAfr_22134173_22362947
9	22287487	9:22287487:G:C	G	C	N	C	G	G	482.451	1481.27	0.0210735	0.0228196	0.0205612	0.652687	N	ADD	46592	1.20674	0.0660734	1.06017	1.37359	2.8442	0.00445224	.	hetAfr_22134173_22362947
9	22287494	9:22287494:C:A	C	A	N	A	C	C	72.9073	272.576	0.00370754	0.00344846	0.00378357	0.8303	N	ADD	46592	0.920119	0.147042	0.689733	1.22746	-0.566181	0.571271	.	hetAfr_22134173_22362947
9	22287555	9:22287555:T:C	T	C	N	C	T	T	46.7452	160.705	0.00222625	0.00221101	0.00223072	0.567631	N	ADD	46592	0.983146	0.222297	0.635914	1.51998	-0.0764627	0.939051	.	hetAfr_22134173_22362947
9	22287608	9:22287608:G:A	G	A	N	A	G	G	7121.36	24500.5	0.339348	0.336835	0.340086	0.672663	N	ADD	46592	0.991872	0.0204548	0.952894	1.03244	-0.398977	0.68991	.	hetAfr_22134173_22362947
9	22287677	9:22287677:C:G	C	G	N	G	C	C	468.094	1437.93	0.0204544	0.0221405	0.0199595	0.638723	N	ADD	46592	1.20982	0.0677551	1.05937	1.38164	2.81122	0.00493546	.	hetAfr_22134173_22362947
9	22287736	9:22287736:C:G	C	G	N	G	C	C	45.6038	152.832	0.0021295	0.00215702	0.00212143	0.602561	N	ADD	46592	1.1345	0.22038	0.736576	1.7474	0.57262	0.566902	.	hetAfr_22134173_22362947
9	22287876	9:22287876:T:C	T	C	N	C	T	T	327.668	974.526	0.0139744	0.0154984	0.0135272	0.716405	N	ADD	46592	1.22991	0.0766293	1.05839	1.42923	2.70059	0.0069217	.	hetAfr_22134173_22362947
9	22287936	9:22287936:G:T	G	T	N	T	G	G	45.6038	152.832	0.0021295	0.00215702	0.00212143	0.602561	N	ADD	46592	1.1345	0.22038	0.736576	1.7474	0.57262	0.566902	.	hetAfr_22134173_22362947
9	22287957	9:22287957:A:C	A	C	N	C	A	A	550.741	1699.39	0.0241472	0.0260496	0.0235889	0.715174	N	ADD	46592	1.09242	0.0594388	0.972287	1.22739	1.48714	0.136977	.	hetAfr_22134173_22362947
9	22288140	9:22288140:T:A	T	A	N	A	T	T	4606.28	15587.3	0.216707	0.217873	0.216364	0.690888	N	ADD	46592	1.01078	0.0231161	0.966007	1.05763	0.463875	0.642737	.	hetAfr_22134173_22362947
9	22288236	9:22288236:T:C	T	C	N	C	T	T	142.424	456.638	0.00642881	0.00673654	0.00633849	0.537843	N	ADD	46592	1.17054	0.131536	0.90453	1.51478	1.19713	0.231254	.	hetAfr_22134173_22362947
9	22288283	9:22288283:G:T	G	T	N	T	G	G	1299.38	4324.82	0.0603558	0.0614597	0.0600319	0.885032	N	ADD	46592	1.0149	0.0351997	0.947238	1.08738	0.420045	0.674452	.	hetAfr_22134173_22362947
9	22288402	9:22288402:G:GC	G	GC	N	GC	G	G	90.7989	300.668	0.00420101	0.00429472	0.00417351	0.547217	N	ADD	46592	1.13095	0.16399	0.82008	1.55967	0.750412	0.453006	.	hetAfr_22134173_22362947
9	22288404	9:22288404:G:A	G	A	N	A	G	G	3898.43	13118.1	0.182612	0.184393	0.18209	0.718864	N	ADD	46592	1.01466	0.0241391	0.967776	1.06382	0.603064	0.546466	.	hetAfr_22134173_22362947
9	22288412	9:22288412:C:G	C	G	N	G	C	C	75.0214	254.244	0.0035335	0.00354845	0.00352911	0.559406	N	ADD	46592	0.946068	0.178301	0.667041	1.34181	-0.310943	0.755844	.	hetAfr_22134173_22362947
9	22288425	9:22288425:C:T	C	T	N	T	C	C	41.8944	143.505	0.00198961	0.00198157	0.00199196	0.508992	N	ADD	46592	1.07662	0.249143	0.660679	1.75442	0.296313	0.766991	.	hetAfr_22134173_22362947
9	22288515	9:22288515:A:G	A	G	N	G	A	A	43.956	207.843	0.00270217	0.00207908	0.00288503	0.730516	N	ADD	46592	0.632239	0.200838	0.426509	0.937205	-2.28288	0.0224377	.	hetAfr_22134173_22362947
9	22288540	9:22288540:T:C	T	C	N	C	T	T	481.238	1726.96	0.0236972	0.0227622	0.0239716	0.700801	N	ADD	46592	0.936755	0.0632467	0.827542	1.06038	-1.03299	0.301606	.	hetAfr_22134173_22362947
9	22288588	9:22288588:T:G	T	G	N	G	T	T	2050.44	6971.6	0.0968196	0.0969841	0.0967714	0.752034	N	ADD	46592	1.00193	0.0308861	0.943079	1.06446	0.0624943	0.950169	.	hetAfr_22134173_22362947
9	22288667	9:22288667:G:T	G	T	N	T	G	G	362.882	1150.18	0.0162373	0.017164	0.0159654	0.760322	N	ADD	46592	1.10255	0.0702978	0.960643	1.26543	1.38879	0.164897	.	hetAfr_22134173_22362947
9	22288827	9:22288827:T:G	T	G	N	T	G	G	7674.67	26067.9	0.362107	0.363006	0.361844	0.530397	N	ADD	46592	1.00065	0.0226402	0.957217	1.04605	0.0286771	0.977122	.	hetAfr_22134173_22362947
9	22289010	9:22289010:G:A	G	A	N	A	G	G	1135.32	3537.88	0.0501503	0.0536999	0.0491086	0.704493	N	ADD	46592	1.12619	0.0422579	1.03667	1.22343	2.81217	0.0049208	.	hetAfr_22134173_22362947
9	22289141	9:22289141:A:C	A	C	N	C	A	A	2636.26	9106.17	0.126013	0.124693	0.126401	0.744956	N	ADD	46592	0.975047	0.0277393	0.923451	1.02953	-0.910959	0.362317	.	hetAfr_22134173_22362947
9	22289277	9:22289277:G:A	G	A	N	A	G	G	35.6324	91.5914	0.0013653	0.00168539	0.00127136	0.645192	N	ADD	46592	1.4367	0.245889	0.887289	2.3263	1.47363	0.140582	.	hetAfr_22134173_22362947
9	22289302	9:22289302:C:T	C	T	N	T	C	C	549.237	1693.7	0.02407	0.0259785	0.0235099	0.713631	N	ADD	46592	1.09334	0.0595853	0.972831	1.22878	1.49768	0.134215	.	hetAfr_22134173_22362947
9	22289303	9:22289303:G:A	G	A	N	A	G	G	23.774	78.2661	0.00109504	0.00112449	0.0010864	0.717136	N	ADD	46592	1.07972	0.279625	0.624159	1.8678	0.274315	0.783843	.	hetAfr_22134173_22362947
9	22289416	9:22289416:C:T	C	T	N	T	C	C	168.639	490.262	0.00707097	0.00797651	0.00680523	0.699008	N	ADD	46592	1.24255	0.107987	1.00553	1.53544	2.01101	0.0443242	.	hetAfr_22134173_22362947
9	22289420	9:22289420:C:T	C	T	N	T	C	C	1173.44	4195.31	0.0576146	0.055503	0.0582343	0.729192	N	ADD	46592	0.940232	0.040349	0.86874	1.01761	-1.52739	0.126663	.	hetAfr_22134173_22362947
9	22289482	9:22289482:C:T	C	T	N	T	C	C	34.1844	166.326	0.00215177	0.0016169	0.00230873	0.476428	N	ADD	46592	0.479829	0.300349	0.266335	0.864457	-2.44491	0.0144888	.	hetAfr_22134173_22362947
9	22289560	9:22289560:T:C	T	C	N	C	T	T	489.42	1502.66	0.021378	0.0231492	0.0208582	0.647241	N	ADD	46592	1.20918	0.0658795	1.06271	1.37583	2.88313	0.00393747	.	hetAfr_22134173_22362947
9	22289563	9:22289563:T:C	T	C	N	C	T	T	682.61	2218.25	0.0311305	0.0322869	0.0307911	0.714424	N	ADD	46592	1.02847	0.0533428	0.926374	1.14182	0.526277	0.598696	.	hetAfr_22134173_22362947
9	22289713	9:22289713:T:A	T	A	N	A	T	T	68.0899	204.6	0.00292636	0.0032206	0.00284001	0.576625	N	ADD	46592	1.28585	0.184409	0.895818	1.84569	1.36337	0.172767	.	hetAfr_22134173_22362947
9	22289853	9:22289853:A:G	A	G	N	G	A	A	3645.14	12115.3	0.169132	0.172412	0.16817	0.729275	N	ADD	46592	1.03347	0.0246439	0.984735	1.08461	1.33577	0.181626	.	hetAfr_22134173_22362947
9	22289922	9:22289922:G:C	G	C	N	C	G	G	60.9918	226.534	0.00308557	0.00288486	0.00314447	0.418869	N	ADD	46592	0.746405	0.234447	0.471425	1.18178	-1.24756	0.212191	.	hetAfr_22134173_22362947
9	22289990	9:22289990:T:C	T	C	N	C	T	T	320.34	952.547	0.0136599	0.0151518	0.0132221	0.729425	N	ADD	46592	1.22566	0.076832	1.05432	1.42486	2.64842	0.00808685	.	hetAfr_22134173_22362947
9	22290153	9:22290153:T:C	T	C	N	C	T	T	89.8764	325.564	0.00445828	0.00425108	0.00451909	0.863437	N	ADD	46592	0.956087	0.130184	0.740772	1.23399	-0.344943	0.730137	.	hetAfr_22134173_22362947
9	22290170	9:22290170:G:A	G	A	N	A	G	G	211.511	724.936	0.0100494	0.0100043	0.0100627	0.699091	N	ADD	46592	1.04152	0.0951467	0.864329	1.25504	0.42757	0.668964	.	hetAfr_22134173_22362947
9	22290216	9:22290216:T:G	T	G	N	G	T	T	101.004	359.198	0.00493863	0.0047774	0.00498595	0.644519	N	ADD	46592	0.950474	0.143107	0.718006	1.25821	-0.354939	0.722635	.	hetAfr_22134173_22362947
9	22290311	9:22290311:T:C	T	C	N	T	C	C	7662.04	26138.2	0.362725	0.362408	0.362818	0.582211	N	ADD	46592	0.985732	0.021596	0.94488	1.02835	-0.665416	0.505784	.	hetAfr_22134173_22362947
9	22290524	9:22290524:G:T	G	T	N	T	G	G	54.1299	150.515	0.00219614	0.0025603	0.00208927	0.700611	N	ADD	46592	1.2459	0.190973	0.856891	1.8115	1.15124	0.249633	.	hetAfr_22134173_22362947
9	22290590	9:22290590:C:A	C	A	N	A	C	C	125.537	437.18	0.00603877	0.00593782	0.0060684	0.714889	N	ADD	46592	0.993587	0.121633	0.782837	1.26107	-0.0528965	0.957814	.	hetAfr_22134173_22362947
9	22290691	9:22290691:C:T	C	T	N	C	T	T	7686.4	26238.8	0.364067	0.363561	0.364215	0.582571	N	ADD	46592	0.984295	0.0215696	0.943551	1.0268	-0.733864	0.463031	.	hetAfr_22134173_22362947
9	22290710	9:22290710:G:A	G	A	N	A	G	G	1222.74	4352.47	0.0598301	0.0578345	0.0604157	0.724999	N	ADD	46592	0.945678	0.0397162	0.874857	1.02223	-1.4063	0.159636	.	hetAfr_22134173_22362947
9	22290723	9:22290723:C:A	C	A	N	A	C	C	488.805	1499.41	0.0213365	0.0231201	0.020813	0.648212	N	ADD	46592	1.2105	0.0658782	1.06387	1.37733	2.89976	0.00373447	.	hetAfr_22134173_22362947
9	22290904	9:22290904:G:T	G	T	N	G	T	T	9040.32	30613.2	0.42554	0.4276	0.424935	0.532619	N	ADD	46592	1.00493	0.0219761	0.962561	1.04916	0.223606	0.823064	.	hetAfr_22134173_22362947
9	22290906	9:22290906:C:T	C	T	N	T	C	C	25.8588	84.532	0.00118465	0.0012231	0.00117337	0.668718	N	ADD	46592	1.10371	0.277342	0.640884	1.90076	0.355785	0.722002	.	hetAfr_22134173_22362947
9	22291035	9:22291035:T:A	T	A	N	A	T	T	55.002	202.788	0.00276646	0.00260155	0.00281486	0.617897	N	ADD	46592	0.964358	0.197295	0.655089	1.41963	-0.183953	0.854051	.	hetAfr_22134173_22362947
9	22291189	9:22291189:C:A	C	A	N	A	C	C	87.6102	308.903	0.00425516	0.00414389	0.00428782	0.550674	N	ADD	46592	0.974646	0.166576	0.703164	1.35094	-0.15417	0.877476	.	hetAfr_22134173_22362947
9	22291214	9:22291214:C:T	C	T	N	T	C	C	1228.32	4363.6	0.0600094	0.0580984	0.0605702	0.728764	N	ADD	46592	0.94949	0.039522	0.878717	1.02596	-1.31143	0.189713	.	hetAfr_22134173_22362947
9	22291431	9:22291431:C:CCTT	C	CCTT	N	C	CCTT	CCTT	7946.8	27106.3	0.376171	0.375877	0.376257	0.48561	N	ADD	46592	0.98437	0.023489	0.940079	1.03075	-0.670678	0.502426	.	hetAfr_22134173_22362947
9	22291661	9:22291661:A:C	A	C	N	C	A	A	89.0752	286.591	0.00403144	0.00421319	0.0039781	0.715149	N	ADD	46592	1.11549	0.145378	0.838919	1.48324	0.751801	0.452171	.	hetAfr_22134173_22362947
9	22291814	9:22291814:AC:A	AC	A	N	A	AC	AC	92.9455	332.034	0.00456065	0.00439625	0.00460889	0.558906	N	ADD	46592	0.909449	0.16044	0.664067	1.2455	-0.591603	0.554117	.	hetAfr_22134173_22362947
9	22291912	9:22291912:C:T	C	T	N	T	C	C	49.8008	145.35	0.00209425	0.00235554	0.00201757	0.466427	N	ADD	46592	1.44768	0.238841	0.906503	2.31192	1.54897	0.121388	.	hetAfr_22134173_22362947
9	22291920	9:22291920:C:T	C	T	N	T	C	C	176.477	591.906	0.00824587	0.00834723	0.00821612	0.701962	N	ADD	46592	0.993135	0.104123	0.809801	1.21797	-0.0661634	0.947248	.	hetAfr_22134173_22362947
9	22291931	9:22291931:C:A	C	A	N	C	A	A	8177.85	27743.8	0.385492	0.386806	0.385106	0.566861	N	ADD	46592	1.00426	0.0216076	0.962616	1.0477	0.19665	0.844102	.	hetAfr_22134173_22362947
9	22291958	9:22291958:C:T	C	T	N	T	C	C	89.8764	325.564	0.00445828	0.00425108	0.00451909	0.863437	N	ADD	46592	0.956087	0.130184	0.740772	1.23399	-0.344943	0.730137	.	hetAfr_22134173_22362947
9	22292273	9:22292273:C:G	C	G	N	C	G	G	7801.99	26643.9	0.369654	0.369028	0.369838	0.575782	N	ADD	46592	0.982715	0.0216227	0.941938	1.02526	-0.806404	0.42001	.	hetAfr_22134173_22362947
9	22292441	9:22292441:C:T	C	T	N	T	C	C	320.701	953.545	0.0136745	0.0151689	0.013236	0.728812	N	ADD	46592	1.22622	0.0768189	1.05482	1.42546	2.65474	0.00793699	.	hetAfr_22134173_22362947
9	22292608	9:22292608:A:G	A	G	N	G	A	A	160.791	528.866	0.00740103	0.00760529	0.00734108	0.684786	N	ADD	46592	1.047	0.110558	0.843022	1.30033	0.415425	0.677831	.	hetAfr_22134173_22362947
9	22292663	9:22292663:T:C	T	C	N	C	T	T	471.862	1450.67	0.0206316	0.0223187	0.0201364	0.659689	N	ADD	46592	1.20083	0.0664584	1.05417	1.36789	2.75379	0.00589093	.	hetAfr_22134173_22362947
9	22292666	9:22292666:G:A	G	A	N	A	G	G	102.999	369.134	0.00506668	0.00487179	0.00512387	0.857865	N	ADD	46592	0.927701	0.121877	0.730577	1.17801	-0.61575	0.538059	.	hetAfr_22134173_22362947
9	22292754	9:22292754:C:T	C	T	N	C	T	T	7729.82	26387.2	0.366126	0.365614	0.366276	0.5827	N	ADD	46592	0.984311	0.0215415	0.943618	1.02676	-0.734084	0.462898	.	hetAfr_22134173_22362947
9	22292760	9:22292760:T:C	T	C	N	C	T	T	1401.86	4617.42	0.0645956	0.0663068	0.0640934	0.885688	N	ADD	46592	1.02694	0.0340256	0.960691	1.09776	0.781372	0.434584	.	hetAfr_22134173_22362947
9	22292793	9:22292793:G:C	G	C	N	C	G	G	31.9378	131.8	0.00175715	0.00151063	0.00182949	0.40109	N	ADD	46592	0.702787	0.329076	0.368735	1.33947	-1.07179	0.283813	.	hetAfr_22134173_22362947
9	22292839	9:22292839:C:T	C	T	N	T	C	C	331.194	984.278	0.0141169	0.0156652	0.0136626	0.71129	N	ADD	46592	1.23361	0.0764927	1.06186	1.43314	2.74459	0.00605856	.	hetAfr_22134173_22362947
9	22292849	9:22292849:T:C	T	C	N	C	T	T	38.3029	123.124	0.00173234	0.0018117	0.00170906	0.517484	N	ADD	46592	1.08268	0.259343	0.651248	1.79992	0.306303	0.759374	.	hetAfr_22134173_22362947
9	22293037	9:22293037:C:A	C	A	N	A	C	C	57.8909	220.098	0.00298323	0.00273819	0.00305514	0.603696	N	ADD	46592	0.908501	0.194392	0.620667	1.32982	-0.493637	0.621563	.	hetAfr_22134173_22362947
9	22293115	9:22293115:GTCT:G	GTCT	G	N	G	GTCT	GTCT	85.6548	315.044	0.00430008	0.00405141	0.00437306	0.914797	N	ADD	46592	0.947293	0.129329	0.73519	1.22059	-0.418678	0.675451	.	hetAfr_22134173_22362947
9	22293152	9:22293152:G:A	G	A	N	A	G	G	104.604	331.455	0.00467955	0.00494771	0.00460086	0.525587	N	ADD	46592	1.19426	0.155606	0.880331	1.62013	1.14086	0.253929	.	hetAfr_22134173_22362947
9	22293166	9:22293166:G:T	G	T	N	G	T	T	3344.3	11084.2	0.154839	0.158183	0.153858	0.687843	N	ADD	46592	1.01917	0.0264578	0.967668	1.07342	0.717754	0.472909	.	hetAfr_22134173_22362947
9	22293208	9:22293208:T:C	T	C	N	C	T	T	31.8805	92.4577	0.00133433	0.00150792	0.00128339	0.437978	N	ADD	46592	1.53966	0.306702	0.844032	2.8086	1.4071	0.159398	.	hetAfr_22134173_22362947
9	22293303	9:22293303:G:<INS:ME:ALU>	G	<INS:ME:ALU>	N	<INS:ME:ALU>	G	G	53.5239	194.216	0.00265861	0.00253164	0.00269588	0.441563	N	ADD	46592	0.952168	0.238291	0.59687	1.51896	-0.20569	0.837033	.	hetAfr_22134173_22362947
9	22293309	9:22293309:C:T	C	T	N	T	C	C	331.863	986.388	0.0141467	0.0156968	0.0136918	0.709857	N	ADD	46592	1.23413	0.076484	1.06233	1.43372	2.75047	0.00595098	.	hetAfr_22134173_22362947
9	22293346	9:22293346:T:C	T	C	N	T	C	C	8042.05	27310.4	0.379383	0.380383	0.37909	0.569361	N	ADD	46592	1.00014	0.0216313	0.958621	1.04345	0.00634604	0.994937	.	hetAfr_22134173_22362947
9	22293372	9:22293372:G:A	G	A	N	A	G	G	345.399	1151.46	0.0160635	0.0163371	0.0159832	0.635097	N	ADD	46592	1.02464	0.0785101	0.878501	1.19508	0.310013	0.756551	.	hetAfr_22134173_22362947
9	22293396	9:22293396:G:A	G	A	N	A	G	G	48.3594	167.457	0.00231602	0.00228736	0.00232443	0.722965	N	ADD	46592	0.94052	0.194936	0.641857	1.37816	-0.314576	0.753084	.	hetAfr_22134173_22362947
9	22293454	9:22293454:T:C	T	C	N	C	T	T	115.2	397.383	0.00550077	0.00544889	0.00551599	0.783098	N	ADD	46592	0.936485	0.121365	0.738235	1.18797	-0.540697	0.588716	.	hetAfr_22134173_22362947
9	22293804	9:22293804:G:A	G	A	N	A	G	G	941.399	3327.81	0.0458149	0.0445274	0.0461927	0.512976	N	ADD	46592	0.983591	0.0536821	0.885361	1.09272	-0.308203	0.757928	.	hetAfr_22134173_22362947
9	22293886	9:22293886:G:T	G	T	N	T	G	G	64.2097	230.705	0.00316486	0.00303707	0.00320237	0.590984	N	ADD	46592	0.993954	0.186798	0.68923	1.43341	-0.0324629	0.974103	.	hetAfr_22134173_22362947
9	22293909	9:22293909:A:G	A	G	N	G	A	A	33.2824	92.7222	0.00135221	0.00157423	0.00128706	0.628441	N	ADD	46592	1.43582	0.255424	0.870329	2.36875	1.41623	0.156709	.	hetAfr_22134173_22362947
9	22294043	9:22294043:A:C	A	C	N	C	A	A	584.71	2084.55	0.028645	0.0276563	0.0289352	0.727247	N	ADD	46592	0.956641	0.0564587	0.856429	1.06858	-0.785127	0.432379	.	hetAfr_22134173_22362947
9	22294043	9:22294043:ATTAC:A	ATTAC	A	N	A	ATTAC	ATTAC	149.528	503.367	0.00700651	0.00707255	0.00698713	0.4264	N	ADD	46592	0.817749	0.151286	0.607919	1.1	-1.32993	0.18354	.	hetAfr_22134173_22362947
9	22294043	9:22294043:ATTAC:CTTAC	A	C	N	C	A	A	514.589	1847.29	0.0253464	0.0243397	0.0256419	0.715922	N	ADD	46592	0.950484	0.0605417	0.844135	1.07023	-0.838821	0.40157	.	hetAfr_22134173_22362947
9	22294055	9:22294055:C:A	C	A	N	A	C	C	122.395	412.536	0.0057406	0.00578921	0.00572633	0.591689	N	ADD	46592	1.00199	0.135313	0.768572	1.3063	0.0146944	0.988276	.	hetAfr_22134173_22362947
9	22294134	9:22294134:C:T	C	T	N	T	C	C	177.166	617.462	0.00852752	0.00837981	0.00857087	0.555549	N	ADD	46592	0.953136	0.116062	0.759212	1.19659	-0.413549	0.679204	.	hetAfr_22134173_22362947
9	22294347	9:22294347:T:C	T	C	N	C	T	T	32.0716	156.857	0.00202748	0.00151696	0.0021773	0.848552	N	ADD	46592	0.650913	0.214238	0.427724	0.990563	-2.00422	0.0450465	.	hetAfr_22134173_22362947
9	22294423	9:22294423:G:A	G	A	N	A	G	G	108.479	332.872	0.00473634	0.00513097	0.00462053	0.61967	N	ADD	46592	1.19998	0.141519	0.909315	1.58357	1.28823	0.197667	.	hetAfr_22134173_22362947
9	22294430	9:22294430:G:C	G	C	N	C	G	G	32.8426	168.646	0.00216226	0.00155343	0.00234094	0.847658	N	ADD	46592	0.610024	0.21109	0.403335	0.922629	-2.34145	0.0192089	.	hetAfr_22134173_22362947
9	22294669	9:22294669:G:A	G	A	N	A	G	G	36.4752	113.258	0.00160686	0.00172525	0.00157211	0.733888	N	ADD	46592	1.06867	0.22415	0.688727	1.65822	0.296302	0.766999	.	hetAfr_22134173_22362947
9	22294695	9:22294695:A:T	A	T	N	T	A	A	342.318	1029.86	0.0147254	0.0161914	0.0142952	0.689897	N	ADD	46592	1.22472	0.0762539	1.0547	1.42214	2.65833	0.0078528	.	hetAfr_22134173_22362947
9	22294741	9:22294741:T:C	T	C	N	T	C	C	8777.47	29843	0.414454	0.415167	0.414245	0.530004	N	ADD	46592	0.998049	0.0220646	0.955808	1.04216	-0.088503	0.929477	.	hetAfr_22134173_22362947
9	22294797	9:22294797:T:C	T	C	N	T	C	C	8900.06	30242.7	0.420058	0.420966	0.419792	0.533208	N	ADD	46592	1.00057	0.0219594	0.958423	1.04458	0.0261389	0.979147	.	hetAfr_22134173_22362947
9	22294798	9:22294798:A:AT	A	AT	N	AT	A	A	110.062	349.297	0.00492959	0.00520586	0.00484851	0.409683	N	ADD	46592	1.1746	0.170887	0.840291	1.64191	0.941706	0.346343	.	hetAfr_22134173_22362947
9	22294874	9:22294874:C:T	C	T	N	T	C	C	23.774	78.2661	0.00109504	0.00112449	0.0010864	0.717136	N	ADD	46592	1.07972	0.279625	0.624159	1.8678	0.274315	0.783843	.	hetAfr_22134173_22362947
9	22294898	9:22294898:G:A	G	A	N	A	G	G	409.442	1328.15	0.0186469	0.0193663	0.0184358	0.731961	N	ADD	46592	1.07176	0.0673737	0.939178	1.22305	1.02859	0.303672	.	hetAfr_22134173_22362947
9	22295016	9:22295016:C:T	C	T	N	C	T	T	1710.72	5642.92	0.0789153	0.0809156	0.0783282	0.446398	N	ADD	46592	1.00584	0.0440523	0.922638	1.09654	0.132174	0.894847	.	hetAfr_22134173_22362947
9	22295054	9:22295054:A:G	A	G	N	G	A	A	3112.19	10578.8	0.146924	0.147204	0.146842	0.751729	N	ADD	46592	1.00067	0.0258064	0.951315	1.05259	0.0259437	0.979302	.	hetAfr_22134173_22362947
9	22295253	9:22295253:A:G	A	G	N	A	G	G	8478.72	28779.3	0.399832	0.401037	0.399479	0.543301	N	ADD	46592	1.00129	0.021922	0.959181	1.04525	0.0588667	0.953058	.	hetAfr_22134173_22362947
9	22295377	9:22295377:A:C	A	C	N	C	A	A	91.454	302.043	0.0042228	0.0043257	0.0041926	0.645062	N	ADD	46592	1.09261	0.150289	0.813842	1.46687	0.589341	0.555633	.	hetAfr_22134173_22362947
9	22295377	9:22295377:A:G	A	G	N	A	G	G	8498.46	28924.8	0.401606	0.40197	0.4015	0.456614	N	ADD	46592	0.992384	0.0239118	0.946948	1.04	-0.319712	0.749187	.	hetAfr_22134173_22362947
9	22295501	9:22295501:T:G	T	G	N	G	T	T	179.837	646.334	0.00886602	0.00850616	0.00897163	0.682433	N	ADD	46592	0.914929	0.103988	0.74623	1.12176	-0.854997	0.392553	.	hetAfr_22134173_22362947
9	22295567	9:22295567:C:T	C	T	N	T	C	C	470.045	1622.32	0.0224542	0.0222327	0.0225192	0.865584	N	ADD	46592	1.01298	0.057648	0.904754	1.13415	0.223696	0.822994	.	hetAfr_22134173_22362947
9	22295771	9:22295771:C:T	C	T	N	T	C	C	22.7503	73.4107	0.00103195	0.00107607	0.001019	0.525049	N	ADD	46592	1.17813	0.333532	0.612762	2.26515	0.491499	0.623074	.	hetAfr_22134173_22362947
9	22295796	9:22295796:C:T	C	T	N	C	T	T	8484	28805.6	0.400171	0.401287	0.399844	0.542944	N	ADD	46592	1.00019	0.0219269	0.958119	1.04411	0.00878571	0.99299	.	hetAfr_22134173_22362947
9	22295801	9:22295801:C:A	C	A	N	C	A	A	8450.8	28698.3	0.398664	0.399716	0.398355	0.540588	N	ADD	46592	0.999628	0.0219865	0.957467	1.04365	-0.0169061	0.986511	.	hetAfr_22134173_22362947
9	22295837	9:22295837:G:T	G	T	N	G	T	T	8449.61	28695.3	0.39862	0.39966	0.398314	0.540446	N	ADD	46592	0.999518	0.0219902	0.957354	1.04354	-0.02192	0.982512	.	hetAfr_22134173_22362947
9	22295848	9:22295848:G:A	G	A	N	G	A	A	8460.24	28727.2	0.399075	0.400163	0.398756	0.542862	N	ADD	46592	1.0001	0.0219377	0.958013	1.04404	0.00470433	0.996247	.	hetAfr_22134173_22362947
9	22295875	9:22295875:A:G	A	G	N	G	A	A	57.8909	220.098	0.00298323	0.00273819	0.00305514	0.603696	N	ADD	46592	0.908501	0.194392	0.620667	1.32982	-0.493637	0.621563	.	hetAfr_22134173_22362947
9	22295954	9:22295954:C:T	C	T	N	T	C	C	46.4381	215.109	0.00280679	0.00219649	0.00298589	0.677782	N	ADD	46592	0.661679	0.203795	0.443789	0.986546	-2.02643	0.0427208	.	hetAfr_22134173_22362947
9	22295955	9:22295955:G:A	G	A	N	G	A	A	8906.87	30270.6	0.420431	0.421288	0.42018	0.533764	N	ADD	46592	0.999943	0.0219458	0.957845	1.04389	-0.00257622	0.997944	.	hetAfr_22134173_22362947
9	22296016	9:22296016:T:C	T	C	N	C	T	T	330.58	982.75	0.0140939	0.0156362	0.0136413	0.712084	N	ADD	46592	1.23268	0.0765202	1.061	1.43214	2.73379	0.00626093	.	hetAfr_22134173_22362947
9	22296138	9:22296138:T:A	T	A	N	T	A	A	8475.46	28768.8	0.399685	0.400883	0.399334	0.543153	N	ADD	46592	1.00127	0.0219261	0.959155	1.04524	0.0579863	0.95376	.	hetAfr_22134173_22362947
9	22296163	9:22296163:A:T	A	T	N	T	A	A	344.151	1037.59	0.0148281	0.0162781	0.0144026	0.689779	N	ADD	46592	1.2207	0.07605	1.05166	1.41691	2.62229	0.00873412	.	hetAfr_22134173_22362947
9	22296182	9:22296182:T:C	T	C	N	T	C	C	8763.45	29801.7	0.41386	0.414504	0.413671	0.535994	N	ADD	46592	0.996743	0.0219511	0.954769	1.04056	-0.148611	0.88186	.	hetAfr_22134173_22362947
9	22296233	9:22296233:T:G	T	G	N	G	T	T	43.3159	134.728	0.00191067	0.00204881	0.00187014	0.623181	N	ADD	46592	1.3193	0.223192	0.851851	2.04327	1.24155	0.214402	.	hetAfr_22134173_22362947
9	22296534	9:22296534:T:A	T	A	N	A	T	T	56.6166	246.905	0.00325723	0.00267792	0.00342724	0.802229	N	ADD	46592	0.736732	0.167525	0.530533	1.02307	-1.82379	0.0681835	.	hetAfr_22134173_22362947
9	22296549	9:22296549:C:T	C	T	N	T	C	C	57.8909	220.098	0.00298323	0.00273819	0.00305514	0.603696	N	ADD	46592	0.908501	0.194392	0.620667	1.32982	-0.493637	0.621563	.	hetAfr_22134173_22362947
9	22296557	9:22296557:G:A	G	A	N	A	G	G	572.902	2043.57	0.0280785	0.0270978	0.0283663	0.738412	N	ADD	46592	0.956377	0.056579	0.85599	1.06854	-0.788334	0.430501	.	hetAfr_22134173_22362947
9	22296589	9:22296589:T:G	T	G	N	G	T	T	174.654	527.856	0.00753896	0.00826099	0.00732706	0.823008	N	ADD	46592	1.12898	0.0979895	0.931702	1.36803	1.23803	0.215706	.	hetAfr_22134173_22362947
9	22296715	9:22296715:C:G	C	G	N	G	C	C	483.088	1729.71	0.0237465	0.0228497	0.0240097	0.701647	N	ADD	46592	0.939835	0.0630937	0.830512	1.06355	-0.983474	0.325374	.	hetAfr_22134173_22362947
9	22296752	9:22296752:C:G	C	G	N	G	C	C	83.0287	291.388	0.00401804	0.00392719	0.0040447	0.834692	N	ADD	46592	0.995131	0.138132	0.759105	1.30454	-0.0353354	0.971812	.	hetAfr_22134173_22362947
9	22296809	9:22296809:C:T	C	T	N	T	C	C	34.4315	109.259	0.00154201	0.00162858	0.0015166	0.688954	N	ADD	46592	1.0479	0.238015	0.657237	1.67078	0.196586	0.844152	.	hetAfr_22134173_22362947
9	22297154	9:22297154:T:C	T	C	N	T	C	C	7962.94	27069.4	0.375948	0.376641	0.375745	0.570401	N	ADD	46592	0.996789	0.0216493	0.955378	1.03999	-0.148567	0.881895	.	hetAfr_22134173_22362947
9	22297248	9:22297248:T:C	T	C	N	C	T	T	58.3867	209.791	0.00287793	0.00276165	0.00291206	0.414235	N	ADD	46592	0.957634	0.236088	0.602895	1.5211	-0.183363	0.854513	.	hetAfr_22134173_22362947
9	22297248	9:22297248:T:G	T	G	N	G	T	T	63.7407	205.998	0.00289469	0.00301489	0.00285942	0.437659	N	ADD	46592	1.07744	0.219371	0.700915	1.65624	0.34002	0.733842	.	hetAfr_22134173_22362947
9	22297496	9:22297496:T:TC	T	TC	N	TC	T	T	53.5239	194.216	0.00265861	0.00253164	0.00269588	0.441563	N	ADD	46592	0.952168	0.238291	0.59687	1.51896	-0.20569	0.837033	.	hetAfr_22134173_22362947
9	22297499	9:22297499:A:G	A	G	N	G	A	A	470.045	1622.32	0.0224542	0.0222327	0.0225192	0.865584	N	ADD	46592	1.01298	0.057648	0.904754	1.13415	0.223696	0.822994	.	hetAfr_22134173_22362947
9	22297553	9:22297553:T:TA	T	TA	N	TA	T	T	148.307	530.475	0.00728431	0.00701478	0.00736341	0.653532	N	ADD	46592	0.947751	0.117029	0.753493	1.19209	-0.458544	0.646561	.	hetAfr_22134173_22362947
9	22297617	9:22297617:A:G	A	G	N	G	A	A	61.8824	261.487	0.00347023	0.00292699	0.00362965	0.773413	N	ADD	46592	0.763711	0.16385	0.553936	1.05293	-1.64521	0.0999275	.	hetAfr_22134173_22362947
9	22297708	9:22297708:G:A	G	A	N	G	A	A	8188.99	27792.5	0.386133	0.387333	0.385781	0.567341	N	ADD	46592	1.00288	0.0215938	0.961319	1.04623	0.133108	0.894108	.	hetAfr_22134173_22362947
9	22297924	9:22297924:G:T	G	T	N	T	G	G	1179.56	4216.07	0.0579029	0.0557921	0.0585223	0.731591	N	ADD	46592	0.941141	0.040181	0.869866	1.01826	-1.50973	0.131113	.	hetAfr_22134173_22362947
9	22297976	9:22297976:C:G	C	G	N	G	C	C	168.645	490.34	0.00707187	0.0079768	0.00680631	0.698918	N	ADD	46592	1.24237	0.10799	1.00537	1.53522	2.0096	0.0444739	.	hetAfr_22134173_22362947
9	22298254	9:22298254:G:A	G	A	N	A	G	G	57.8909	220.098	0.00298323	0.00273819	0.00305514	0.603696	N	ADD	46592	0.908501	0.194392	0.620667	1.32982	-0.493637	0.621563	.	hetAfr_22134173_22362947
9	22298268	9:22298268:G:A	G	A	N	A	G	G	56.6166	246.905	0.00325723	0.00267792	0.00342724	0.802229	N	ADD	46592	0.736732	0.167525	0.530533	1.02307	-1.82379	0.0681835	.	hetAfr_22134173_22362947
9	22298403	9:22298403:C:T	C	T	N	C	T	T	3355.45	11114	0.155279	0.15871	0.154272	0.691936	N	ADD	46592	1.02012	0.0263412	0.968785	1.07416	0.756053	0.449617	.	hetAfr_22134173_22362947
9	22298437	9:22298437:G:C	G	C	N	C	G	G	1179.37	4215.38	0.0578936	0.0557832	0.0585129	0.731717	N	ADD	46592	0.941146	0.0401806	0.869872	1.01826	-1.5096	0.131146	.	hetAfr_22134173_22362947
9	22298514	9:22298514:C:T	C	T	N	T	C	C	573.786	2047.12	0.0281262	0.0271396	0.0284157	0.737537	N	ADD	46592	0.956095	0.0565675	0.855758	1.0682	-0.793703	0.427369	.	hetAfr_22134173_22362947
9	22298530	9:22298530:G:A	G	A	N	A	G	G	1186.12	4234.42	0.0581702	0.0561024	0.0587771	0.728975	N	ADD	46592	0.942524	0.0401511	0.871196	1.01969	-1.47427	0.140409	.	hetAfr_22134173_22362947
9	22298571	9:22298571:CCTT:C	CCTT	C	N	CCTT	C	C	9065.49	30730.8	0.427072	0.42879	0.426567	0.423065	N	ADD	46592	1.00792	0.0246349	0.960406	1.05777	0.320031	0.748945	.	hetAfr_22134173_22362947
9	22298583	9:22298583:G:A	G	A	N	A	G	G	1183.03	4227.59	0.0580638	0.0559562	0.0586823	0.729869	N	ADD	46592	0.941285	0.0401728	0.870014	1.0184	-1.50622	0.132012	.	hetAfr_22134173_22362947
9	22298591	9:22298591:G:C	G	C	N	C	G	G	1183.03	4227.59	0.0580638	0.0559562	0.0586823	0.729869	N	ADD	46592	0.941285	0.0401728	0.870014	1.0184	-1.50622	0.132012	.	hetAfr_22134173_22362947
9	22298725	9:22298725:C:G	C	G	N	G	C	C	127.189	411.156	0.00577723	0.00601595	0.00570718	0.568252	N	ADD	46592	1.13875	0.135593	0.872997	1.48541	0.958269	0.337927	.	hetAfr_22134173_22362947
9	22298817	9:22298817:G:C	G	C	N	C	G	G	1182.76	4224.68	0.0580298	0.0559437	0.058642	0.730423	N	ADD	46592	0.942058	0.0401626	0.870745	1.01921	-1.48617	0.137234	.	hetAfr_22134173_22362947
9	22298891	9:22298891:G:A	G	A	N	A	G	G	80.4993	263.887	0.00369577	0.00380755	0.00366296	0.559576	N	ADD	46592	1.06258	0.17294	0.757103	1.49131	0.350986	0.725599	.	hetAfr_22134173_22362947
9	22299027	9:22299027:A:G	A	G	N	A	G	G	8839.16	29834.1	0.415021	0.418085	0.414121	0.540413	N	ADD	46592	1.01395	0.021896	0.97136	1.05842	0.632885	0.526809	.	hetAfr_22134173_22362947
9	22299055	9:22299055:C:T	C	T	N	T	C	C	164.558	589.314	0.00809014	0.00778345	0.00818015	0.618667	N	ADD	46592	0.87076	0.114396	0.695864	1.08961	-1.20974	0.226379	.	hetAfr_22134173_22362947
9	22299208	9:22299208:A:G	A	G	N	G	A	A	552.239	1702.79	0.0241998	0.0261205	0.0236361	0.715435	N	ADD	46592	1.09342	0.0593569	0.973335	1.22832	1.50463	0.132418	.	hetAfr_22134173_22362947
9	22299267	9:22299267:C:G	C	G	N	G	C	C	195.764	713.865	0.00976164	0.00925949	0.00990901	0.580431	N	ADD	46592	0.841648	0.108526	0.680382	1.04114	-1.58849	0.112175	.	hetAfr_22134173_22362947
9	22299293	9:22299293:T:C	T	C	N	C	T	T	101.004	359.198	0.00493863	0.0047774	0.00498595	0.644519	N	ADD	46592	0.950474	0.143107	0.718006	1.25821	-0.354939	0.722635	.	hetAfr_22134173_22362947
9	22299490	9:22299490:G:C	G	C	N	G	C	C	9045.55	30622.8	0.425699	0.427848	0.425069	0.533914	N	ADD	46592	1.00537	0.0219521	0.963033	1.04957	0.244045	0.807196	.	hetAfr_22134173_22362947
9	22299561	9:22299561:G:C	G	C	N	C	G	G	35.5626	96.4929	0.00141715	0.00168208	0.0013394	0.440701	N	ADD	46592	1.59309	0.289552	0.903175	2.81	1.60825	0.10778	.	hetAfr_22134173_22362947
9	22299657	9:22299657:G:A	G	A	N	A	G	G	470.663	1445.72	0.0205655	0.022262	0.0200677	0.661278	N	ADD	46592	1.20229	0.0664715	1.05543	1.36959	2.7716	0.00557821	.	hetAfr_22134173_22362947
9	22299913	9:22299913:G:GT	G	GT	N	GT	G	G	351.271	1403.25	0.0188286	0.0166148	0.0194783	0.904682	N	ADD	46592	0.847257	0.0640464	0.747306	0.960575	-2.58799	0.00965364	.	hetAfr_22134173_22362947
9	22300000	9:22300000:A:G	A	G	N	G	A	A	82.1432	246.347	0.00352518	0.00388531	0.00341949	0.621063	N	ADD	46592	1.25362	0.162118	0.912369	1.72251	1.39426	0.163239	.	hetAfr_22134173_22362947
9	22300131	9:22300131:G:C	G	C	N	C	G	G	35.3984	139.367	0.00187549	0.00167432	0.00193453	0.635988	N	ADD	46592	0.851713	0.241454	0.530601	1.36716	-0.664747	0.506212	.	hetAfr_22134173_22362947
9	22300183	9:22300183:T:A	T	A	N	A	T	T	126.45	407.949	0.00573489	0.005981	0.00566266	0.57049	N	ADD	46592	1.14376	0.13574	0.87658	1.49237	0.989526	0.322406	.	hetAfr_22134173_22362947
9	22300184	9:22300184:C:A	C	A	N	A	C	C	126.45	407.949	0.00573489	0.005981	0.00566266	0.57049	N	ADD	46592	1.14376	0.13574	0.87658	1.49237	0.989526	0.322406	.	hetAfr_22134173_22362947
9	22300198	9:22300198:G:A	G	A	N	A	G	G	58.4987	171.922	0.00247275	0.00276694	0.00238641	0.571358	N	ADD	46592	1.32464	0.199716	0.89557	1.95928	1.40771	0.159218	.	hetAfr_22134173_22362947
9	22300237	9:22300237:A:G	A	G	N	G	A	A	42.5269	141.883	0.00197898	0.00201149	0.00196944	0.738598	N	ADD	46592	1.02649	0.206143	0.685307	1.53753	0.126824	0.89908	.	hetAfr_22134173_22362947
9	22300246	9:22300246:T:C	T	C	N	T	C	C	9002.4	30426.4	0.423128	0.425807	0.422342	0.540962	N	ADD	46592	1.01082	0.0218268	0.968489	1.055	0.493063	0.621968	.	hetAfr_22134173_22362947
9	22300425	9:22300425:A:T	A	T	N	T	A	A	57.8909	220.098	0.00298323	0.00273819	0.00305514	0.603696	N	ADD	46592	0.908501	0.194392	0.620667	1.32982	-0.493637	0.621563	.	hetAfr_22134173_22362947
9	22300443	9:22300443:C:T	C	T	N	T	C	C	66.1263	225.371	0.00312819	0.00312772	0.00312833	0.556969	N	ADD	46592	0.930446	0.190227	0.64087	1.35087	-0.378974	0.704707	.	hetAfr_22134173_22362947
9	22300493	9:22300493:C:T	C	T	N	T	C	C	1674.81	5558.24	0.0776211	0.0792171	0.0771528	0.770911	N	ADD	46592	1.0138	0.0336497	0.949095	1.08292	0.407312	0.683779	.	hetAfr_22134173_22362947
9	22300893	9:22300893:C:T	C	T	N	T	C	C	126.45	407.949	0.00573489	0.005981	0.00566266	0.57049	N	ADD	46592	1.14376	0.13574	0.87658	1.49237	0.989526	0.322406	.	hetAfr_22134173_22362947
9	22301053	9:22301053:C:T	C	T	N	C	T	T	5055.72	17238.3	0.239247	0.239131	0.239281	0.681423	N	ADD	46592	0.988787	0.022563	0.946013	1.0335	-0.499767	0.617239	.	hetAfr_22134173_22362947
9	22301067	9:22301067:G:C	G	C	N	C	G	G	41.1885	161.392	0.00217398	0.00194818	0.00224024	0.512489	N	ADD	46592	0.697335	0.252326	0.425266	1.14346	-1.42866	0.153101	.	hetAfr_22134173_22362947
9	22301092	9:22301092:T:A	T	A	N	A	T	T	3681.11	12241.8	0.170876	0.174113	0.169926	0.737665	N	ADD	46592	1.03209	0.0244101	0.983871	1.08266	1.29383	0.195723	.	hetAfr_22134173_22362947
9	22301383	9:22301383:G:T	G	T	N	G	T	T	2195.84	7246.92	0.101335	0.103862	0.100593	0.565611	N	ADD	46592	1.00808	0.0348659	0.94149	1.07937	0.23074	0.817517	.	hetAfr_22134173_22362947
9	22301410	9:22301410:G:C	G	C	N	C	G	G	25.72	84.8286	0.00118635	0.00121654	0.00117749	0.515932	N	ADD	46592	1.03809	0.315846	0.558965	1.92789	0.118345	0.905795	.	hetAfr_22134173_22362947
9	22301454	9:22301454:G:A	G	A	N	A	G	G	425.416	1380.97	0.0193852	0.0201218	0.019169	0.630623	N	ADD	46592	1.07683	0.0712126	0.936548	1.23812	1.03942	0.298609	.	hetAfr_22134173_22362947
9	22301579	9:22301579:AT:A	AT	A	N	AT	A	A	6274.03	21289.2	0.295793	0.296757	0.29551	0.55221	N	ADD	46592	1.00221	0.0233998	0.95728	1.04924	0.0941899	0.924958	.	hetAfr_22134173_22362947
9	22301602	9:22301602:C:G	C	G	N	G	C	C	53.2647	198.093	0.00269743	0.00251938	0.00274969	0.605781	N	ADD	46592	0.904538	0.203182	0.607405	1.34702	-0.493799	0.621448	.	hetAfr_22134173_22362947
9	22301855	9:22301855:T:C	T	C	N	C	T	T	458.19	1395.13	0.0198888	0.021672	0.0193655	0.669865	N	ADD	46592	1.21152	0.0669641	1.0625	1.38143	2.86531	0.00416607	.	hetAfr_22134173_22362947
9	22301934	9:22301934:C:A	C	A	N	A	C	C	286.14	937.417	0.0131306	0.0135342	0.0130121	0.585722	N	ADD	46592	1.0557	0.0898208	0.885289	1.25892	0.603478	0.546191	.	hetAfr_22134173_22362947
9	22302071	9:22302071:C:G	C	G	N	G	C	C	23.847	94.4785	0.00126981	0.00112795	0.00131144	0.676788	N	ADD	46592	0.838356	0.284472	0.480049	1.4641	-0.619786	0.535398	.	hetAfr_22134173_22362947
9	22302104	9:22302104:A:G	A	G	N	A	G	G	8522.85	28786.9	0.400388	0.403124	0.399585	0.589877	N	ADD	46592	1.00978	0.0210769	0.968919	1.05237	0.461937	0.644126	.	hetAfr_22134173_22362947
9	22302154	9:22302154:C:T	C	T	N	C	T	T	9003.04	30425.3	0.423123	0.425837	0.422327	0.540695	N	ADD	46592	1.01109	0.0218327	0.968736	1.05529	0.505121	0.613474	.	hetAfr_22134173_22362947
9	22302206	9:22302206:T:A	T	A	N	A	T	T	219.674	798.783	0.0109295	0.0103904	0.0110877	0.66678	N	ADD	46592	0.932818	0.0954142	0.773713	1.12464	-0.728878	0.466076	.	hetAfr_22134173_22362947
9	22302355	9:22302355:T:C	T	C	N	C	T	T	23.774	78.2661	0.00109504	0.00112449	0.0010864	0.717136	N	ADD	46592	1.07972	0.279625	0.624159	1.8678	0.274315	0.783843	.	hetAfr_22134173_22362947
9	22302427	9:22302427:T:C	T	C	N	T	C	C	8997.35	30418.2	0.422987	0.425568	0.422229	0.540263	N	ADD	46592	1.00984	0.0218418	0.967524	1.05401	0.448394	0.653869	.	hetAfr_22134173_22362947
9	22302484	9:22302484:C:T	C	T	N	T	C	C	83.1727	372.102	0.00488576	0.003934	0.00516507	0.602965	N	ADD	46592	0.644586	0.163571	0.467788	0.888203	-2.68475	0.00725835	.	hetAfr_22134173_22362947
9	22302538	9:22302538:G:C	G	C	N	C	G	G	81.3727	243.73	0.00348882	0.00384887	0.00338316	0.627277	N	ADD	46592	1.25308	0.162159	0.911902	1.7219	1.39125	0.16415	.	hetAfr_22134173_22362947
9	22302622	9:22302622:C:G	C	G	N	G	C	C	399.339	1340.47	0.0186707	0.0188884	0.0186069	0.799175	N	ADD	46592	1.0371	0.0653257	0.912465	1.17876	0.55767	0.57707	.	hetAfr_22134173_22362947
9	22302628	9:22302628:G:A	G	A	N	A	G	G	158.661	497.427	0.00704078	0.00750452	0.00690468	0.58872	N	ADD	46592	1.13298	0.120542	0.894574	1.43492	1.03574	0.300323	.	hetAfr_22134173_22362947
9	22302798	9:22302798:C:T	C	T	N	C	T	T	6084.16	20824.4	0.288768	0.287776	0.289059	0.675343	N	ADD	46592	0.985154	0.0213011	0.944871	1.02715	-0.702187	0.482562	.	hetAfr_22134173_22362947
9	22302831	9:22302831:A:T	A	T	N	T	A	A	425.943	1559.78	0.0213097	0.0201468	0.021651	0.697597	N	ADD	46592	0.906749	0.0672139	0.794831	1.03443	-1.45638	0.145287	.	hetAfr_22134173_22362947
9	22302931	9:22302931:C:A	C	A	N	A	C	C	35.3984	139.367	0.00187549	0.00167432	0.00193453	0.635988	N	ADD	46592	0.851713	0.241454	0.530601	1.36716	-0.664747	0.506212	.	hetAfr_22134173_22362947
9	22302951	9:22302951:G:A	G	A	N	A	G	G	31.5781	92.5861	0.00133246	0.00149362	0.00128517	0.870781	N	ADD	46592	1.23483	0.223473	0.796868	1.91349	0.943885	0.345228	.	hetAfr_22134173_22362947
9	22302964	9:22302964:T:C	T	C	N	C	T	T	26.5342	82.6014	0.00117118	0.00125505	0.00114657	0.691816	N	ADD	46592	1.18923	0.270317	0.700116	2.02003	0.641107	0.521453	.	hetAfr_22134173_22362947
9	22303270	9:22303270:T:C	T	C	N	T	C	C	9004.94	30434.6	0.423244	0.425927	0.422457	0.540662	N	ADD	46592	1.0109	0.0218323	0.968551	1.05509	0.496344	0.619651	.	hetAfr_22134173_22362947
9	22303299	9:22303299:C:T	C	T	N	T	C	C	32.3433	165.16	0.0021195	0.00152981	0.00229255	0.860586	N	ADD	46592	0.617808	0.21086	0.408667	0.933981	-2.28387	0.022379	.	hetAfr_22134173_22362947
9	22303368	9:22303368:G:T	G	T	N	T	G	G	26.9169	77.3473	0.00111891	0.00127315	0.00107364	0.745235	N	ADD	46592	1.20696	0.262	0.722235	2.01701	0.717961	0.472781	.	hetAfr_22134173_22362947
9	22303372	9:22303372:G:A	G	A	N	A	G	G	83.7852	291.086	0.00402291	0.00396297	0.0040405	0.536941	N	ADD	46592	0.989638	0.172425	0.705842	1.38754	-0.0604119	0.951828	.	hetAfr_22134173_22362947
9	22303465	9:22303465:A:T	A	T	N	T	A	A	4948.79	16830.5	0.233723	0.234074	0.23362	0.602114	N	ADD	46592	1.00205	0.0241327	0.955757	1.05058	0.0848505	0.93238	.	hetAfr_22134173_22362947
9	22303523	9:22303523:A:G	A	G	N	G	A	A	43.6842	122.935	0.00178806	0.00206623	0.00170643	0.520627	N	ADD	46592	1.5111	0.243007	0.938525	2.433	1.69888	0.0893426	.	hetAfr_22134173_22362947
9	22303560	9:22303560:A:T	A	T	N	T	A	A	69.3315	154.412	0.00240109	0.00327932	0.00214336	0.777053	N	ADD	46592	1.41305	0.17065	1.01135	1.97431	2.02609	0.0427556	.	hetAfr_22134173_22362947
9	22303833	9:22303833:C:T	C	T	N	C	T	T	6139.73	21064.7	0.291943	0.290405	0.292395	0.672655	N	ADD	46592	0.979252	0.0212788	0.939252	1.02096	-0.985299	0.324477	.	hetAfr_22134173_22362947
9	22303912	9:22303912:G:C	G	C	N	C	G	G	57.8909	220.098	0.00298323	0.00273819	0.00305514	0.603696	N	ADD	46592	0.908501	0.194392	0.620667	1.32982	-0.493637	0.621563	.	hetAfr_22134173_22362947
9	22303935	9:22303935:C:A	C	A	N	A	C	C	576.351	2052.78	0.0282144	0.027261	0.0284942	0.735456	N	ADD	46592	0.957906	0.0565362	0.857431	1.07015	-0.760675	0.446851	.	hetAfr_22134173_22362947
9	22304045	9:22304045:T:C	T	C	N	C	T	T	431.969	1517.05	0.0209158	0.0204318	0.0210578	0.720685	N	ADD	46592	0.951254	0.0658039	0.83615	1.0822	-0.759442	0.447588	.	hetAfr_22134173_22362947
9	22304078	9:22304078:C:T	C	T	N	T	C	C	4864.15	16531.5	0.229607	0.23007	0.229471	0.604073	N	ADD	46592	1.00199	0.024238	0.955501	1.05074	0.0819402	0.934694	.	hetAfr_22134173_22362947
9	22304187	9:22304187:T:A	T	A	N	A	T	T	388.856	1272.33	0.017827	0.0183926	0.017661	0.735738	N	ADD	46592	1.05962	0.0688807	0.925804	1.21278	0.840743	0.400492	.	hetAfr_22134173_22362947
9	22304230	9:22304230:G:A	G	A	N	G	A	A	8766.89	29629.1	0.412045	0.414667	0.411276	0.55209	N	ADD	46592	1.0093	0.0216914	0.967293	1.05314	0.426914	0.669442	.	hetAfr_22134173_22362947
9	22304254	9:22304254:G:A	G	A	N	A	G	G	32.3433	165.16	0.0021195	0.00152981	0.00229255	0.860586	N	ADD	46592	0.617808	0.21086	0.408667	0.933981	-2.28387	0.022379	.	hetAfr_22134173_22362947
9	22304290	9:22304290:A:G	A	G	N	G	A	A	1381.86	4559.21	0.0637563	0.0653609	0.0632854	0.899541	N	ADD	46592	1.02331	0.0339867	0.957362	1.09379	0.677887	0.497843	.	hetAfr_22134173_22362947
9	22304490	9:22304490:T:C	T	C	N	C	T	T	1528.82	4952.62	0.0695552	0.0723118	0.0687462	0.865705	N	ADD	46592	1.032	0.0332282	0.966933	1.10145	0.947988	0.343135	.	hetAfr_22134173_22362947
9	22304524	9:22304524:T:C	T	C	N	C	T	T	1528.82	4952.62	0.0695552	0.0723118	0.0687462	0.865705	N	ADD	46592	1.032	0.0332282	0.966933	1.10145	0.947988	0.343135	.	hetAfr_22134173_22362947
9	22304575	9:22304575:A:G	A	G	N	G	A	A	29.0311	90.9799	0.00128789	0.00137315	0.00126287	0.505513	N	ADD	46592	1.13805	0.302141	0.629476	2.05753	0.428005	0.668648	.	hetAfr_22134173_22362947
9	22304673	9:22304673:T:G	T	G	N	G	T	T	23.5261	105.036	0.00137966	0.00111277	0.00145798	0.534142	N	ADD	46592	0.586879	0.332901	0.305621	1.12697	-1.60089	0.109402	.	hetAfr_22134173_22362947
9	22304824	9:22304824:A:T	A	T	N	T	A	A	47.6273	191.316	0.0025642	0.00225273	0.00265561	0.572225	N	ADD	46592	0.814806	0.22049	0.528899	1.25527	-0.928863	0.35296	.	hetAfr_22134173_22362947
9	22304963	9:22304963:C:T	C	T	N	T	C	C	49.8008	145.35	0.00209425	0.00235554	0.00201757	0.466427	N	ADD	46592	1.44768	0.238841	0.906503	2.31192	1.54897	0.121388	.	hetAfr_22134173_22362947
9	22305002	9:22305002:C:T	C	T	N	T	C	C	390.073	1313.32	0.0182799	0.0184501	0.0182299	0.592411	N	ADD	46592	1.01127	0.0764845	0.870486	1.17482	0.146485	0.883539	.	hetAfr_22134173_22362947
9	22305010	9:22305010:C:T	C	T	N	C	T	T	5951.42	20434.2	0.283156	0.281497	0.283643	0.673823	N	ADD	46592	0.977034	0.021464	0.936784	1.01901	-1.08244	0.279057	.	hetAfr_22134173_22362947
9	22305014	9:22305014:A:C	A	C	N	C	A	A	57.8909	220.098	0.00298323	0.00273819	0.00305514	0.603696	N	ADD	46592	0.908501	0.194392	0.620667	1.32982	-0.493637	0.621563	.	hetAfr_22134173_22362947
9	22305041	9:22305041:ATG:A	ATG	A	N	A	ATG	ATG	414.497	1252.63	0.0178907	0.0196054	0.0173875	0.684285	N	ADD	46592	1.21673	0.0697263	1.06131	1.3949	2.81333	0.00490316	.	hetAfr_22134173_22362947
9	22305043	9:22305043:G:C	G	C	N	C	G	G	64.5104	204.946	0.00289166	0.00305129	0.00284481	0.466841	N	ADD	46592	1.06171	0.209166	0.704633	1.59973	0.286277	0.774666	.	hetAfr_22134173_22362947
9	22305070	9:22305070:A:G	A	G	N	G	A	A	319.879	953.491	0.0136651	0.01513	0.0132352	0.729903	N	ADD	46592	1.22109	0.0768429	1.05036	1.41957	2.59941	0.00933829	.	hetAfr_22134173_22362947
9	22305080	9:22305080:A:C	A	C	N	C	A	A	102.999	369.134	0.00506668	0.00487179	0.00512387	0.857865	N	ADD	46592	0.927701	0.121877	0.730577	1.17801	-0.61575	0.538059	.	hetAfr_22134173_22362947
9	22305138	9:22305138:C:T	C	T	N	T	C	C	57.9008	220.281	0.00298529	0.00273866	0.00305767	0.610262	N	ADD	46592	0.908572	0.193303	0.622042	1.32709	-0.496014	0.619884	.	hetAfr_22134173_22362947
9	22305192	9:22305192:A:G	A	G	N	A	G	G	9063.04	30684.8	0.426552	0.428675	0.425929	0.531218	N	ADD	46592	1.00473	0.0220022	0.962323	1.049	0.214438	0.830206	.	hetAfr_22134173_22362947
9	22305592	9:22305592:A:C	A	C	N	C	A	A	57.9008	220.281	0.00298529	0.00273866	0.00305767	0.610262	N	ADD	46592	0.908572	0.193303	0.622042	1.32709	-0.496014	0.619884	.	hetAfr_22134173_22362947
9	22305596	9:22305596:C:G	C	G	N	G	C	C	49.9852	145.341	0.00209614	0.00236426	0.00201745	0.469654	N	ADD	46592	1.45352	0.237709	0.912185	2.31611	1.57331	0.115648	.	hetAfr_22134173_22362947
9	22305654	9:22305654:T:C	T	C	N	T	C	C	8962.16	30285.6	0.421186	0.423903	0.420389	0.537117	N	ADD	46592	1.01049	0.0219198	0.968	1.05485	0.476207	0.633927	.	hetAfr_22134173_22362947
9	22305689	9:22305689:C:T	C	T	N	T	C	C	49.9852	145.341	0.00209614	0.00236426	0.00201745	0.469654	N	ADD	46592	1.45352	0.237709	0.912185	2.31611	1.57331	0.115648	.	hetAfr_22134173_22362947
9	22305791	9:22305791:A:G	A	G	N	A	G	G	3351.88	11098.1	0.155069	0.158541	0.15405	0.691913	N	ADD	46592	1.02133	0.0263529	0.969913	1.07546	0.800746	0.423279	.	hetAfr_22134173_22362947
9	22305806	9:22305806:A:G	A	G	N	G	A	A	489	1753.53	0.0240656	0.0231293	0.0243404	0.66815	N	ADD	46592	0.933957	0.064341	0.823303	1.05948	-1.06191	0.288275	.	hetAfr_22134173_22362947
9	22305887	9:22305887:G:A	G	A	N	G	A	A	9054.48	30660.8	0.426203	0.42827	0.425596	0.532381	N	ADD	46592	1.00423	0.0219815	0.961884	1.04844	0.19205	0.847703	.	hetAfr_22134173_22362947
9	22305933	9:22305933:G:T	G	T	N	T	G	G	1383.33	4570.94	0.063898	0.0654304	0.0634482	0.912704	N	ADD	46592	1.02052	0.0337199	0.955257	1.09025	0.602462	0.546867	.	hetAfr_22134173_22362947
9	22305971	9:22305971:AAAC:A	AAAC	A	N	AAAC	A	A	9161.27	30993.6	0.43092	0.433321	0.430215	0.508482	N	ADD	46592	1.00993	0.0224538	0.96645	1.05537	0.44012	0.65985	.	hetAfr_22134173_22362947
9	22306131	9:22306131:A:C	A	C	N	C	A	A	393.975	1285.69	0.0180253	0.0186347	0.0178464	0.738971	N	ADD	46592	1.06373	0.0683146	0.930427	1.21613	0.904383	0.365792	.	hetAfr_22134173_22362947
9	22306248	9:22306248:T:C	T	C	N	C	T	T	53.3032	230.611	0.00304682	0.0025212	0.00320107	0.521292	N	ADD	46592	0.602535	0.220443	0.391148	0.928163	-2.29814	0.0215539	.	hetAfr_22134173_22362947
9	22306357	9:22306357:A:G	A	G	N	G	A	A	133.792	499.495	0.0067961	0.00632826	0.00693339	0.554041	N	ADD	46592	0.837679	0.133958	0.644246	1.08919	-1.32221	0.186099	.	hetAfr_22134173_22362947
9	22306392	9:22306392:T:C	T	C	N	T	C	C	9056.75	30671.2	0.426339	0.428377	0.425741	0.531768	N	ADD	46592	1.0039	0.0219932	0.961547	1.04812	0.177053	0.859467	.	hetAfr_22134173_22362947
9	22307166	9:22307166:C:G	C	G	N	G	C	C	126.598	403.84	0.00569237	0.00598798	0.00560562	0.572987	N	ADD	46592	1.16479	0.135331	0.893415	1.51859	1.12716	0.259675	.	hetAfr_22134173_22362947
9	22307224	9:22307224:T:C	T	C	N	C	T	T	30.5062	109.235	0.00149962	0.00144292	0.00151626	0.437204	N	ADD	46592	0.930417	0.315228	0.501597	1.72584	-0.228794	0.819029	.	hetAfr_22134173_22362947
9	22307495	9:22307495:T:C	T	C	N	T	C	C	7753.21	25964.7	0.361842	0.366721	0.360411	0.613759	N	ADD	46592	1.02411	0.0210891	0.98264	1.06733	1.12958	0.258653	.	hetAfr_22134173_22362947
9	22307519	9:22307519:T:C	T	C	N	C	T	T	204.307	660.345	0.00927898	0.00966356	0.00916612	0.611988	N	ADD	46592	1.11117	0.103872	0.90649	1.36205	1.0148	0.3102	.	hetAfr_22134173_22362947
9	22307549	9:22307549:A:C	A	C	N	C	A	A	146.958	387.239	0.00573271	0.00695102	0.00537518	0.631951	N	ADD	46592	1.16663	0.125347	0.912508	1.49152	1.22953	0.218873	.	hetAfr_22134173_22362947
9	22307736	9:22307736:T:A	T	A	N	A	T	T	25.7068	93.0934	0.0012749	0.00121591	0.00129221	0.503634	N	ADD	46592	1.0413	0.323621	0.552214	1.96354	0.125042	0.90049	.	hetAfr_22134173_22362947
9	22307773	9:22307773:G:A	G	A	N	A	G	G	78.9214	255.089	0.00358442	0.00373292	0.00354084	0.616821	N	ADD	46592	1.08686	0.165662	0.78553	1.50378	0.502794	0.615109	.	hetAfr_22134173_22362947
9	22307944	9:22307944:AC:A	AC	A	N	A	AC	AC	77.0502	226.165	0.00325394	0.00364441	0.00313935	0.477272	N	ADD	46592	1.30774	0.190688	0.899925	1.90035	1.407	0.159428	.	hetAfr_22134173_22362947
9	22308234	9:22308234:G:A	G	A	N	A	G	G	171.237	467.352	0.006853	0.0080994	0.00648722	0.646659	N	ADD	46592	1.15049	0.114052	0.920027	1.43868	1.22913	0.219022	.	hetAfr_22134173_22362947
9	22308428	9:22308428:G:C	G	C	N	C	G	G	1405.46	4650.24	0.0649865	0.0664772	0.0645491	0.924205	N	ADD	46592	1.01894	0.0332561	0.954644	1.08757	0.564231	0.572597	.	hetAfr_22134173_22362947
9	22308521	9:22308521:C:T	C	T	N	C	T	T	6582.34	22261.1	0.309532	0.31134	0.309001	0.676728	N	ADD	46592	1.00375	0.0208491	0.963559	1.04562	0.179494	0.85755	.	hetAfr_22134173_22362947
9	22308582	9:22308582:T:G	T	G	N	T	G	G	4816.15	16330.9	0.226939	0.2278	0.226686	0.698388	N	ADD	46592	0.994611	0.0226866	0.951354	1.03983	-0.238185	0.811738	.	hetAfr_22134173_22362947
9	22308631	9:22308631:G:A	G	A	N	A	G	G	1936.17	6696.55	0.0926417	0.0915795	0.0929534	0.842538	N	ADD	46592	0.971437	0.0298836	0.916173	1.03003	-0.969728	0.332182	.	hetAfr_22134173_22362947
9	22308633	9:22308633:A:G	A	G	N	G	A	A	42.5119	126.197	0.00181049	0.00201078	0.00175171	0.398508	N	ADD	46592	1.36033	0.275265	0.793121	2.3332	1.11794	0.263591	.	hetAfr_22134173_22362947
9	22308706	9:22308706:A:G	A	G	N	G	A	A	42.1711	198.123	0.00257871	0.00199466	0.00275011	0.780368	N	ADD	46592	0.656283	0.197022	0.446052	0.965599	-2.13764	0.0325456	.	hetAfr_22134173_22362947
9	22308834	9:22308834:T:A	T	A	N	T	A	A	9099.88	30800.1	0.428184	0.430417	0.427529	0.526667	N	ADD	46592	1.0063	0.0220853	0.963672	1.05082	0.284441	0.776073	.	hetAfr_22134173_22362947
9	22308849	9:22308849:A:T	A	T	N	T	A	A	192.106	655.84	0.00909969	0.00908645	0.00910358	0.692926	N	ADD	46592	0.970461	0.10028	0.797297	1.18123	-0.299006	0.764935	.	hetAfr_22134173_22362947
9	22308937	9:22308937:G:A	G	A	N	A	G	G	1806.71	6235.39	0.0863034	0.0854558	0.0865521	0.849103	N	ADD	46592	0.974376	0.0307248	0.917432	1.03486	-0.844847	0.398196	.	hetAfr_22134173_22362947
9	22308954	9:22308954:T:C	T	C	N	C	T	T	146.958	387.239	0.00573271	0.00695102	0.00537518	0.631951	N	ADD	46592	1.16663	0.125347	0.912508	1.49152	1.22953	0.218873	.	hetAfr_22134173_22362947
9	22309093	9:22309093:A:G	A	G	N	G	A	A	105.894	354.378	0.00493939	0.00500871	0.00491904	0.508452	N	ADD	46592	1.07341	0.15748	0.788352	1.46155	0.449863	0.652809	.	hetAfr_22134173_22362947
9	22309136	9:22309136:A:C	A	C	N	C	A	A	719.793	2422.74	0.0337239	0.0340457	0.0336295	0.751818	N	ADD	46592	1.04452	0.0504391	0.946202	1.15306	0.863601	0.387807	.	hetAfr_22134173_22362947
9	22309226	9:22309226:T:C	T	C	N	C	T	T	129.2	456.339	0.00628369	0.00611108	0.00633435	0.848994	N	ADD	46592	0.951568	0.109657	0.767538	1.17972	-0.452728	0.650744	.	hetAfr_22134173_22362947
9	22309235	9:22309235:G:T	G	T	N	T	G	G	93.0557	292.559	0.00413821	0.00440146	0.00406095	0.596194	N	ADD	46592	1.1572	0.155435	0.853299	1.56933	0.939311	0.347571	.	hetAfr_22134173_22362947
9	22309254	9:22309254:G:C	G	C	N	C	G	G	22.7333	93.6201	0.00124864	0.00107527	0.00129952	0.644177	N	ADD	46592	0.787452	0.299077	0.438177	1.41514	-0.798966	0.42431	.	hetAfr_22134173_22362947
9	22309283	9:22309283:G:A	G	A	N	A	G	G	1383.26	4732.89	0.0656352	0.0654273	0.0656962	0.531942	N	ADD	46592	0.95541	0.0440208	0.876434	1.0415	-1.03621	0.300105	.	hetAfr_22134173_22362947
9	22309289	9:22309289:T:C	T	C	N	C	T	T	93.4838	341.765	0.00467085	0.00442171	0.00474396	0.863573	N	ADD	46592	0.95433	0.127637	0.743111	1.22558	-0.366244	0.714183	.	hetAfr_22134173_22362947
9	22309400	9:22309400:G:T	G	T	N	T	G	G	132.582	450.8	0.00626053	0.006271	0.00625746	0.753487	N	ADD	46592	1.02812	0.115385	0.820026	1.28902	0.24034	0.810067	.	hetAfr_22134173_22362947
9	22309507	9:22309507:G:A	G	A	N	A	G	G	1935.95	6695.31	0.092626	0.0915688	0.0929363	0.842449	N	ADD	46592	0.971505	0.029887	0.916231	1.03011	-0.967267	0.33341	.	hetAfr_22134173_22362947
9	22309547	9:22309547:C:T	C	T	N	T	C	C	23.6226	84.5625	0.00116098	0.00111733	0.00117379	0.561677	N	ADD	46592	0.892746	0.317265	0.479371	1.66259	-0.357597	0.720645	.	hetAfr_22134173_22362947
9	22309773	9:22309773:A:G	A	G	N	G	A	A	419.112	1649.51	0.0221993	0.0198236	0.0228965	0.820053	N	ADD	46592	0.846309	0.0619708	0.749513	0.955605	-2.69273	0.00708691	.	hetAfr_22134173_22362947
9	22309852	9:22309852:C:T	C	T	N	T	C	C	1932.76	6672.77	0.0923498	0.091418	0.0926233	0.841206	N	ADD	46592	0.973812	0.0299383	0.918314	1.03266	-0.886404	0.3754	.	hetAfr_22134173_22362947
9	22309858	9:22309858:G:A	G	A	N	A	G	G	26.8008	75.1026	0.00109357	0.00126766	0.00104248	0.681152	N	ADD	46592	1.23355	0.273478	0.721725	2.10834	0.767505	0.442781	.	hetAfr_22134173_22362947
9	22309908	9:22309908:A:T	A	T	N	T	A	A	1389.08	4594.39	0.0642113	0.0657023	0.0637738	0.91123	N	ADD	46592	1.01941	0.0336761	0.954297	1.08896	0.570834	0.568112	.	hetAfr_22134173_22362947
9	22310039	9:22310039:A:T	A	T	N	T	A	A	49.9852	145.341	0.00209614	0.00236426	0.00201745	0.469654	N	ADD	46592	1.45352	0.237709	0.912185	2.31611	1.57331	0.115648	.	hetAfr_22134173_22362947
9	22310179	9:22310179:T:C	T	C	N	C	T	T	1936.14	6696.32	0.0926389	0.0915781	0.0929502	0.842568	N	ADD	46592	0.97145	0.0298834	0.916186	1.03005	-0.969268	0.332411	.	hetAfr_22134173_22362947
9	22310277	9:22310277:GT:G	GT	G	N	GT	G	G	7318.04	24615.9	0.342698	0.346137	0.341688	0.653835	N	ADD	46592	1.02142	0.0206411	0.980918	1.06358	1.02655	0.304631	.	hetAfr_22134173_22362947
9	22310592	9:22310592:G:C	G	C	N	C	G	G	34.0582	120.479	0.00165841	0.00161093	0.00167234	0.54418	N	ADD	46592	0.936175	0.267551	0.554138	1.5816	-0.246504	0.805292	.	hetAfr_22134173_22362947
9	22310805	9:22310805:TTATAGAAAC:T	TTATAGAAAC	T	N	T	TTATAGAAAC	TTATAGAAAC	31.5011	121.744	0.00164454	0.00148998	0.00168991	0.415979	N	ADD	46592	1.05821	0.32395	0.560822	1.99672	0.174651	0.861354	.	hetAfr_22134173_22362947
9	22310854	9:22310854:C:T	C	T	N	T	C	C	104.88	349.96	0.0048811	0.00496075	0.00485773	0.555614	N	ADD	46592	1.04665	0.150969	0.77857	1.40704	0.302023	0.762634	.	hetAfr_22134173_22362947
9	22310887	9:22310887:G:A	G	A	N	A	G	G	372.499	1472.04	0.0197945	0.0176189	0.020433	0.884037	N	ADD	46592	0.853628	0.0630541	0.754392	0.965918	-2.5099	0.0120764	.	hetAfr_22134173_22362947
9	22310973	9:22310973:C:T	C	T	N	T	C	C	109.038	276.364	0.00413592	0.00515742	0.00383615	0.823987	N	ADD	46592	1.47603	0.126094	1.15283	1.88985	3.08785	0.0020161	.	hetAfr_22134173_22362947
9	22310974	9:22310974:G:A	G	A	N	A	G	G	1825.93	6287.04	0.087064	0.0863652	0.0872691	0.842759	N	ADD	46592	0.977709	0.0307022	0.92061	1.03835	-0.734257	0.462792	.	hetAfr_22134173_22362947
9	22310986	9:22310986:C:T	C	T	N	C	T	T	9026.43	30509.4	0.424277	0.426943	0.423494	0.538091	N	ADD	46592	1.01019	0.0218794	0.967789	1.05446	0.463526	0.642988	.	hetAfr_22134173_22362947
9	22311224	9:22311224:G:A	G	A	N	A	G	G	1472.98	4885.4	0.0682347	0.0696707	0.0678132	0.698986	N	ADD	46592	1.05868	0.0373833	0.983884	1.13916	1.52534	0.127174	.	hetAfr_22134173_22362947
9	22311290	9:22311290:T:G	T	G	N	G	T	T	417.772	1645.08	0.0221375	0.0197603	0.0228351	0.821918	N	ADD	46592	0.846151	0.0619895	0.749346	0.955462	-2.69493	0.00704043	.	hetAfr_22134173_22362947
9	22311308	9:22311308:T:A	T	A	N	A	T	T	412.158	1339.76	0.0188006	0.0194948	0.0185969	0.7288	N	ADD	46592	1.06565	0.067296	0.933965	1.21589	0.944804	0.344759	.	hetAfr_22134173_22362947
9	22311333	9:22311333:G:A	G	A	N	A	G	G	129.2	456.339	0.00628369	0.00611108	0.00633435	0.848994	N	ADD	46592	0.951568	0.109657	0.767538	1.17972	-0.452728	0.650744	.	hetAfr_22134173_22362947
9	22311356	9:22311356:T:G	T	G	N	G	T	T	71.6322	269.495	0.00366079	0.00338815	0.0037408	0.841321	N	ADD	46592	0.913974	0.147267	0.684826	1.2198	-0.610818	0.54132	.	hetAfr_22134173_22362947
9	22311446	9:22311446:C:T	C	T	N	T	C	C	129.2	456.339	0.00628369	0.00611108	0.00633435	0.848994	N	ADD	46592	0.951568	0.109657	0.767538	1.17972	-0.452728	0.650744	.	hetAfr_22134173_22362947
9	22311502	9:22311502:A:G	A	G	N	G	A	A	348.314	1170.72	0.0163015	0.016475	0.0162505	0.820344	N	ADD	46592	1.02656	0.0689803	0.896747	1.17517	0.380067	0.703895	.	hetAfr_22134173_22362947
9	22311588	9:22311588:T:C	T	C	N	C	T	T	183.808	601.059	0.00842277	0.00869396	0.00834318	0.706217	N	ADD	46592	1.11438	0.101784	0.912837	1.36041	1.06397	0.287344	.	hetAfr_22134173_22362947
9	22311745	9:22311745:G:C	G	C	N	C	G	G	40.3862	144.409	0.00198313	0.00191024	0.00200452	0.684862	N	ADD	46592	0.938751	0.219707	0.610289	1.444	-0.287676	0.773595	.	hetAfr_22134173_22362947
9	22311749	9:22311749:T:C	T	C	N	C	T	T	2653.54	9105.16	0.126188	0.12551	0.126387	0.770604	N	ADD	46592	0.989294	0.0272381	0.937865	1.04354	-0.39517	0.692718	.	hetAfr_22134173_22362947
9	22311823	9:22311823:C:G	C	G	N	G	C	C	407.477	1332.93	0.0186771	0.0192733	0.0185021	0.729756	N	ADD	46592	1.06091	0.0676007	0.929263	1.21122	0.874714	0.381729	.	hetAfr_22134173_22362947
9	22311900	9:22311900:T:C	T	C	N	C	T	T	35.3099	109.344	0.00155234	0.00167013	0.00151778	0.772835	N	ADD	46592	1.18054	0.222109	0.763875	1.82449	0.747269	0.454901	.	hetAfr_22134173_22362947
9	22311931	9:22311931:G:T	G	T	N	T	G	G	49.9852	145.341	0.00209614	0.00236426	0.00201745	0.469654	N	ADD	46592	1.45352	0.237709	0.912185	2.31611	1.57331	0.115648	.	hetAfr_22134173_22362947
9	22311933	9:22311933:T:A	T	A	N	A	T	T	704.046	2484.3	0.0342156	0.0333008	0.034484	0.706204	N	ADD	46592	0.955926	0.0524201	0.862589	1.05936	-0.859877	0.389857	.	hetAfr_22134173_22362947
9	22312086	9:22312086:C:T	C	T	N	T	C	C	32.7857	87.2819	0.0012885	0.00155074	0.00121154	0.711476	N	ADD	46592	1.36242	0.243922	0.844667	2.19755	1.26789	0.204839	.	hetAfr_22134173_22362947
9	22312175	9:22312175:T:G	T	G	N	G	T	T	126.228	403.591	0.00568573	0.00597048	0.00560216	0.574914	N	ADD	46592	1.15791	0.135301	0.888191	1.50954	1.08364	0.278526	.	hetAfr_22134173_22362947
9	22312196	9:22312196:G:C	G	C	N	C	G	G	344.622	1144.91	0.0159848	0.0163003	0.0158922	0.642116	N	ADD	46592	1.03024	0.0781931	0.883858	1.20088	0.38106	0.703159	.	hetAfr_22134173_22362947
9	22312205	9:22312205:C:T	C	T	N	T	C	C	1381.78	4568.68	0.0638572	0.0653573	0.063417	0.910712	N	ADD	46592	1.0199	0.0337711	0.954575	1.08969	0.583368	0.559646	.	hetAfr_22134173_22362947
9	22312246	9:22312246:T:A	T	A	N	A	T	T	435.4	1589.47	0.0217298	0.0205941	0.0220631	0.70527	N	ADD	46592	0.913577	0.0661464	0.802493	1.04004	-1.36648	0.171788	.	hetAfr_22134173_22362947
9	22312360	9:22312360:C:T	C	T	N	T	C	C	948.39	3268.2	0.0452501	0.0448581	0.0453652	0.719547	N	ADD	46592	0.994616	0.0451232	0.91043	1.08659	-0.119635	0.904773	.	hetAfr_22134173_22362947
9	22312398	9:22312398:C:T	C	T	N	T	C	C	483.48	1725.63	0.023707	0.0228682	0.0239531	0.685468	N	ADD	46592	0.943456	0.0638526	0.832473	1.06923	-0.911565	0.361998	.	hetAfr_22134173_22362947
9	22312750	9:22312750:G:GT	G	GT	N	GT	G	G	56.9379	180.362	0.00254657	0.00269312	0.00250357	0.62531	N	ADD	46592	1.1536	0.194855	0.787396	1.69011	0.733287	0.463383	.	hetAfr_22134173_22362947
9	22312877	9:22312877:T:A	T	A	N	A	T	T	740.515	2549.52	0.0353069	0.0350258	0.0353894	0.823377	N	ADD	46592	1.00645	0.0474216	0.91712	1.10448	0.135539	0.892186	.	hetAfr_22134173_22362947
9	22312917	9:22312917:T:C	T	C	N	C	T	T	419.137	1649.08	0.022195	0.0198249	0.0228906	0.819949	N	ADD	46592	0.846556	0.0619772	0.749723	0.955896	-2.68774	0.00719368	.	hetAfr_22134173_22362947
9	22312967	9:22312967:G:A	G	A	N	A	G	G	177.594	679.597	0.00919891	0.00840005	0.00943335	0.514693	N	ADD	46592	0.831202	0.121803	0.654677	1.05532	-1.51788	0.129043	.	hetAfr_22134173_22362947
9	22313005	9:22313005:A:G	A	G	N	G	A	A	164.991	533.318	0.00749387	0.00780397	0.00740287	0.689611	N	ADD	46592	1.10856	0.108798	0.895676	1.37204	0.947285	0.343493	.	hetAfr_22134173_22362947
9	22313052	9:22313052:C:T	C	T	N	T	C	C	94.3633	295.362	0.00418232	0.00446331	0.00409987	0.596894	N	ADD	46592	1.16633	0.154286	0.861972	1.57816	0.997255	0.318641	.	hetAfr_22134173_22362947
9	22313072	9:22313072:G:C	G	C	N	C	G	G	25.0273	82.7579	0.00115669	0.00118377	0.00114874	0.538862	N	ADD	46592	1.03027	0.31344	0.557378	1.90437	0.0951337	0.924209	.	hetAfr_22134173_22362947
9	22313093	9:22313093:T:C	T	C	N	C	T	T	238.404	832.539	0.0114928	0.0112763	0.0115563	0.476644	N	ADD	46592	0.975948	0.108008	0.789751	1.20604	-0.225407	0.821663	.	hetAfr_22134173_22362947
9	22313235	9:22313235:A:G	A	G	N	G	A	A	31.8199	93.6309	0.00134627	0.00150506	0.00129967	0.876222	N	ADD	46592	1.22991	0.221803	0.796298	1.89965	0.933009	0.350815	.	hetAfr_22134173_22362947
9	22313244	9:22313244:G:GA	G	GA	N	GA	G	G	117.239	374.604	0.0052782	0.00554531	0.00519981	0.769121	N	ADD	46592	1.06139	0.121968	0.835706	1.34801	0.488446	0.625234	.	hetAfr_22134173_22362947
9	22313262	9:22313262:G:T	G	T	N	T	G	G	43.8689	123.143	0.00179228	0.00207496	0.00170932	0.524325	N	ADD	46592	1.5123	0.24178	0.941533	2.42908	1.71079	0.0871206	.	hetAfr_22134173_22362947
9	22313357	9:22313357:GTGTT:G	GTGTT	G	N	G	GTGTT	GTGTT	279.126	995.878	0.0136827	0.0132025	0.0138236	0.626164	N	ADD	46592	0.953837	0.08742	0.803641	1.1321	-0.540633	0.588761	.	hetAfr_22134173_22362947
9	22313385	9:22313385:C:T	C	T	N	T	C	C	143.601	521.12	0.00713343	0.00679222	0.00723356	0.802961	N	ADD	46592	0.947279	0.107111	0.767901	1.16856	-0.505658	0.613097	.	hetAfr_22134173_22362947
9	22313431	9:22313431:C:T	C	T	N	T	C	C	28.4698	101.442	0.00139414	0.0013466	0.00140809	0.560221	N	ADD	46592	1.01092	0.287693	0.57522	1.77666	0.0377651	0.969875	.	hetAfr_22134173_22362947
9	22313460	9:22313460:A:G	A	G	N	G	A	A	48.2369	144.843	0.00207203	0.00228157	0.00201053	0.600878	N	ADD	46592	0.994039	0.218019	0.648373	1.52399	-0.0274255	0.97812	.	hetAfr_22134173_22362947
9	22313506	9:22313506:A:C	A	C	N	C	A	A	37.9968	127.903	0.00178034	0.00179722	0.00177539	0.457711	N	ADD	46592	1.05745	0.276814	0.61466	1.81921	0.201789	0.840081	.	hetAfr_22134173_22362947
9	22313789	9:22313789:T:G	T	G	N	G	T	T	549.053	1932.83	0.0266342	0.0259698	0.0268292	0.675218	N	ADD	46592	0.962933	0.0605352	0.855202	1.08424	-0.623958	0.532655	.	hetAfr_22134173_22362947
9	22313934	9:22313934:C:T	C	T	N	T	C	C	24.2498	79.8898	0.00111757	0.00114699	0.00110893	0.73389	N	ADD	46592	1.07651	0.273664	0.629615	1.84061	0.269397	0.787624	.	hetAfr_22134173_22362947
9	22314040	9:22314040:C:T	C	T	N	T	C	C	469.585	1437.92	0.0204703	0.022211	0.0199594	0.665639	N	ADD	46592	1.20604	0.0663507	1.05897	1.37354	2.82354	0.00474969	.	hetAfr_22134173_22362947
9	22314272	9:22314272:G:A	G	A	N	A	G	G	39.5228	124.838	0.00176383	0.0018694	0.00173285	0.538634	N	ADD	46592	1.21355	0.252069	0.740454	1.98894	0.767862	0.442569	.	hetAfr_22134173_22362947
9	22314477	9:22314477:C:T	C	T	N	T	C	C	57.7118	219.671	0.00297673	0.00272972	0.00304921	0.611933	N	ADD	46592	0.908277	0.19333	0.621807	1.32673	-0.497627	0.618747	.	hetAfr_22134173_22362947
9	22314510	9:22314510:T:G	T	G	N	G	T	T	653.208	2214.74	0.0307773	0.0308962	0.0307424	0.906169	N	ADD	46592	1.02984	0.0481464	0.937103	1.13175	0.610702	0.541397	.	hetAfr_22134173_22362947
9	22314667	9:22314667:A:G	A	G	N	G	A	A	155.318	592.87	0.00802915	0.0073464	0.00822951	0.811719	N	ADD	46592	0.861973	0.101677	0.70623	1.05206	-1.46083	0.144063	.	hetAfr_22134173_22362947
9	22314679	9:22314679:T:C	T	C	N	C	T	T	183.857	605.141	0.0084671	0.00869629	0.00839984	0.519301	N	ADD	46592	1.09464	0.118699	0.867433	1.38137	0.761834	0.446159	.	hetAfr_22134173_22362947
9	22314882	9:22314882:A:T	A	T	N	A	T	T	6805.98	23226.7	0.322294	0.321917	0.322405	0.657764	N	ADD	46592	0.984004	0.020934	0.944447	1.02522	-0.770296	0.441124	.	hetAfr_22134173_22362947
9	22314907	9:22314907:C:T	C	T	N	T	C	C	340.533	1397.24	0.0186488	0.0161069	0.0193948	0.833053	N	ADD	46592	0.806801	0.0678782	0.706299	0.921604	-3.1627	0.00156313	.	hetAfr_22134173_22362947
9	22314953	9:22314953:T:C	T	C	N	T	C	C	5473.06	18482.2	0.257075	0.258871	0.256548	0.690986	N	ADD	46592	1.00072	0.0218858	0.958697	1.04458	0.0326794	0.97393	.	hetAfr_22134173_22362947
9	22314956	9:22314956:T:G	T	G	N	G	T	T	57.9008	220.281	0.00298529	0.00273866	0.00305767	0.610262	N	ADD	46592	0.908572	0.193303	0.622042	1.32709	-0.496014	0.619884	.	hetAfr_22134173_22362947
9	22315183	9:22315183:G:A	G	A	N	A	G	G	129.229	456.565	0.00628643	0.00611245	0.00633749	0.848637	N	ADD	46592	0.951392	0.109661	0.76739	1.17951	-0.454397	0.649543	.	hetAfr_22134173_22362947
9	22315357	9:22315357:A:G	A	G	N	G	A	A	129.2	456.339	0.00628369	0.00611108	0.00633435	0.848994	N	ADD	46592	0.951568	0.109657	0.767538	1.17972	-0.452728	0.650744	.	hetAfr_22134173_22362947
9	22315530	9:22315530:A:G	A	G	N	G	A	A	58.6675	255.276	0.00336907	0.00277493	0.00354344	0.493882	N	ADD	46592	0.577827	0.217265	0.377452	0.884574	-2.52448	0.0115869	.	hetAfr_22134173_22362947
9	22315592	9:22315592:A:G	A	G	N	G	A	A	570.369	1796.37	0.0253986	0.026978	0.0249351	0.679736	N	ADD	46592	1.15107	0.0596513	1.02406	1.29383	2.3586	0.018344	.	hetAfr_22134173_22362947
9	22315640	9:22315640:T:A	T	A	N	A	T	T	129.229	456.565	0.00628643	0.00611245	0.00633749	0.848637	N	ADD	46592	0.951392	0.109661	0.76739	1.17951	-0.454397	0.649543	.	hetAfr_22134173_22362947
9	22315666	9:22315666:G:A	G	A	N	A	G	G	118.331	397.288	0.00553335	0.00559699	0.00551467	0.548333	N	ADD	46592	0.951366	0.14351	0.718111	1.26039	-0.347406	0.728286	.	hetAfr_22134173_22362947
9	22316034	9:22316034:G:A	G	A	N	A	G	G	129.229	456.565	0.00628643	0.00611245	0.00633749	0.848637	N	ADD	46592	0.951392	0.109661	0.76739	1.17951	-0.454397	0.649543	.	hetAfr_22134173_22362947
9	22316090	9:22316090:C:T	C	T	N	C	T	T	8465.74	28758.5	0.39947	0.400423	0.39919	0.558134	N	ADD	46592	0.991683	0.0216787	0.950429	1.03473	-0.385257	0.700047	.	hetAfr_22134173_22362947
9	22316121	9:22316121:A:C	A	C	N	C	A	A	319.494	951.933	0.0136443	0.0151118	0.0132136	0.733984	N	ADD	46592	1.22039	0.076694	1.05007	1.41835	2.59698	0.00940462	.	hetAfr_22134173_22362947
9	22316155	9:22316155:T:C	T	C	N	C	T	T	319.494	951.933	0.0136443	0.0151118	0.0132136	0.733984	N	ADD	46592	1.22039	0.076694	1.05007	1.41835	2.59698	0.00940462	.	hetAfr_22134173_22362947
9	22316192	9:22316192:C:T	C	T	N	T	C	C	95.2884	361.942	0.00490675	0.00450707	0.00502404	0.84831	N	ADD	46592	0.908482	0.12714	0.7081	1.16557	-0.754916	0.4503	.	hetAfr_22134173_22362947
9	22316241	9:22316241:G:A	G	A	N	A	G	G	93.4838	341.765	0.00467085	0.00442171	0.00474396	0.863573	N	ADD	46592	0.95433	0.127637	0.743111	1.22558	-0.366244	0.714183	.	hetAfr_22134173_22362947
9	22316343	9:22316343:A:G	A	G	N	G	A	A	1809.51	6249.02	0.0864798	0.0855882	0.0867414	0.84795	N	ADD	46592	0.973575	0.0307215	0.916683	1.034	-0.871703	0.38337	.	hetAfr_22134173_22362947
9	22316379	9:22316379:G:T	G	T	N	T	G	G	24.2498	79.8898	0.00111757	0.00114699	0.00110893	0.73389	N	ADD	46592	1.07651	0.273664	0.629615	1.84061	0.269397	0.787624	.	hetAfr_22134173_22362947
9	22316399	9:22316399:G:C	G	C	N	C	G	G	319.494	951.933	0.0136443	0.0151118	0.0132136	0.733984	N	ADD	46592	1.22039	0.076694	1.05007	1.41835	2.59698	0.00940462	.	hetAfr_22134173_22362947
9	22316414	9:22316414:G:A	G	A	N	A	G	G	76.363	249.294	0.00349477	0.00361191	0.0034604	0.696267	N	ADD	46592	1.09125	0.158973	0.799106	1.49019	0.549274	0.582817	.	hetAfr_22134173_22362947
9	22316504	9:22316504:AGCAT:A	AGCAT	A	N	A	AGCAT	AGCAT	131.518	449.889	0.00623935	0.0062207	0.00624482	0.848333	N	ADD	46592	0.993557	0.109157	0.802192	1.23057	-0.059212	0.952783	.	hetAfr_22134173_22362947
9	22316601	9:22316601:G:A	G	A	N	A	G	G	1400.64	4782.06	0.0663493	0.0662491	0.0663787	0.534719	N	ADD	46592	0.960636	0.0436603	0.881851	1.04646	-0.919824	0.357665	.	hetAfr_22134173_22362947
9	22316846	9:22316846:G:A	G	A	N	A	G	G	129.2	456.339	0.00628369	0.00611108	0.00633435	0.848994	N	ADD	46592	0.951568	0.109657	0.767538	1.17972	-0.452728	0.650744	.	hetAfr_22134173_22362947
9	22316878	9:22316878:T:C	T	C	N	C	T	T	395.409	1293.03	0.0181194	0.0187025	0.0179483	0.737326	N	ADD	46592	1.05886	0.0682454	0.926296	1.21041	0.838106	0.401971	.	hetAfr_22134173_22362947
9	22316899	9:22316899:C:G	C	G	N	G	C	C	320.311	954.654	0.0136822	0.0151505	0.0132513	0.732156	N	ADD	46592	1.22074	0.0766824	1.05039	1.41871	2.60104	0.00929415	.	hetAfr_22134173_22362947
9	22316989	9:22316989:G:C	G	C	N	C	G	G	184.601	603.585	0.00845838	0.00873149	0.00837823	0.703688	N	ADD	46592	1.11466	0.101749	0.913128	1.36066	1.0668	0.286064	.	hetAfr_22134173_22362947
9	22317074	9:22317074:G:A	G	A	N	A	G	G	21.9986	84.2137	0.00113981	0.00104052	0.00116895	0.48551	N	ADD	46592	0.80846	0.351748	0.405742	1.6109	-0.604478	0.545526	.	hetAfr_22134173_22362947
9	22317094	9:22317094:C:A	C	A	N	A	C	C	796.155	2874.86	0.0393953	0.0376575	0.0399053	0.74722	N	ADD	46592	0.93105	0.0479204	0.847585	1.02273	-1.49085	0.136001	.	hetAfr_22134173_22362947
9	22317136	9:22317136:T:A	T	A	N	A	T	T	43.8689	123.143	0.00179228	0.00207496	0.00170932	0.524325	N	ADD	46592	1.5123	0.24178	0.941533	2.42908	1.71079	0.0871206	.	hetAfr_22134173_22362947
9	22317148	9:22317148:A:G	A	G	N	G	A	A	701.877	2481.04	0.0341573	0.0331982	0.0344387	0.707615	N	ADD	46592	0.95379	0.0524355	0.860636	1.05703	-0.90229	0.366903	.	hetAfr_22134173_22362947
9	22317429	9:22317429:G:C	G	C	N	C	G	G	319.494	951.933	0.0136443	0.0151118	0.0132136	0.733984	N	ADD	46592	1.22039	0.076694	1.05007	1.41835	2.59698	0.00940462	.	hetAfr_22134173_22362947
9	22317572	9:22317572:T:A	T	A	N	A	T	T	312.407	1292.39	0.0172218	0.0147766	0.0179393	0.886707	N	ADD	46592	0.809467	0.06839	0.707922	0.925578	-3.09079	0.00199624	.	hetAfr_22134173_22362947
9	22317743	9:22317743:A:G	A	G	N	A	G	G	5529.59	18635.4	0.259326	0.261545	0.258674	0.69022	N	ADD	46592	1.00522	0.0218257	0.963128	1.04916	0.238628	0.811394	.	hetAfr_22134173_22362947
9	22317768	9:22317768:G:A	G	A	N	A	G	G	319.852	953.034	0.0136599	0.0151288	0.0132289	0.733303	N	ADD	46592	1.22082	0.0766827	1.05046	1.41881	2.60189	0.0092711	.	hetAfr_22134173_22362947
9	22317930	9:22317930:T:A	T	A	N	A	T	T	39.1892	93.314	0.00142195	0.00185362	0.00129527	0.431183	N	ADD	46592	2.07139	0.285772	1.18307	3.6267	2.54825	0.0108264	.	hetAfr_22134173_22362947
9	22318147	9:22318147:C:G	C	G	N	G	C	C	30.5062	109.235	0.00149962	0.00144292	0.00151626	0.437204	N	ADD	46592	0.930417	0.315228	0.501597	1.72584	-0.228794	0.819029	.	hetAfr_22134173_22362947
9	22318163	9:22318163:A:C	A	C	N	C	A	A	978.248	3311.51	0.0460354	0.0462703	0.0459664	0.827786	N	ADD	46592	0.975307	0.0415362	0.899054	1.05803	-0.601963	0.547199	.	hetAfr_22134173_22362947
9	22318257	9:22318257:G:A	G	A	N	A	G	G	109.038	276.364	0.00413592	0.00515742	0.00383615	0.823987	N	ADD	46592	1.47603	0.126094	1.15283	1.88985	3.08785	0.0020161	.	hetAfr_22134173_22362947
9	22318492	9:22318492:T:C	T	C	N	C	T	T	31.088	87.7701	0.00127552	0.00147044	0.00121832	0.415044	N	ADD	46592	1.66378	0.31885	0.890613	3.10814	1.59664	0.110345	.	hetAfr_22134173_22362947
9	22318618	9:22318618:G:A	G	A	N	A	G	G	107.918	343.414	0.00484346	0.00510446	0.00476686	0.621878	N	ADD	46592	1.15708	0.140894	0.877881	1.52509	1.03555	0.300412	.	hetAfr_22134173_22362947
9	22318637	9:22318637:G:T	G	T	N	T	G	G	394.14	1289	0.0180625	0.0186425	0.0178923	0.732857	N	ADD	46592	1.05789	0.0685676	0.924859	1.21005	0.820732	0.411799	.	hetAfr_22134173_22362947
9	22318686	9:22318686:CAA:C	CAA	C	N	CAA	C	C	8978.41	30368.5	0.42225	0.424672	0.421539	0.518945	N	ADD	46592	1.00964	0.0222876	0.966488	1.05472	0.430578	0.666775	.	hetAfr_22134173_22362947
9	22318743	9:22318743:C:G	C	G	N	G	C	C	93.4838	341.765	0.00467085	0.00442171	0.00474396	0.863573	N	ADD	46592	0.95433	0.127637	0.743111	1.22558	-0.366244	0.714183	.	hetAfr_22134173_22362947
9	22318966	9:22318966:T:C	T	C	N	T	C	C	8960.29	30305.3	0.421377	0.423815	0.420662	0.534459	N	ADD	46592	1.00807	0.0219717	0.965576	1.05242	0.365614	0.714653	.	hetAfr_22134173_22362947
9	22319006	9:22319006:T:G	T	G	N	T	G	G	6652.22	22260.8	0.310278	0.314645	0.308997	0.668163	N	ADD	46592	1.02916	0.0209458	0.987767	1.07229	1.37235	0.169956	.	hetAfr_22134173_22362947
9	22319007	9:22319007:A:T	A	T	N	T	A	A	253.282	977.138	0.0132042	0.01198	0.0135634	0.696793	N	ADD	46592	0.839344	0.0867555	0.708099	0.994916	-2.01871	0.0435174	.	hetAfr_22134173_22362947
9	22319056	9:22319056:C:T	C	T	N	T	C	C	57.7118	219.671	0.00297673	0.00272972	0.00304921	0.611933	N	ADD	46592	0.908277	0.19333	0.621807	1.32673	-0.497627	0.618747	.	hetAfr_22134173_22362947
9	22319179	9:22319179:A:G	A	G	N	G	A	A	100.724	358.273	0.0049257	0.00476415	0.00497312	0.645019	N	ADD	46592	0.949173	0.143246	0.716827	1.25683	-0.36416	0.715738	.	hetAfr_22134173_22362947
9	22319248	9:22319248:A:C	A	C	N	C	A	A	291.954	876.339	0.0125375	0.0138092	0.0121643	0.688413	N	ADD	46592	1.22409	0.0826724	1.04098	1.43941	2.44577	0.0144542	.	hetAfr_22134173_22362947
9	22319250	9:22319250:T:G	T	G	N	G	T	T	129.2	456.339	0.00628369	0.00611108	0.00633435	0.848994	N	ADD	46592	0.951568	0.109657	0.767538	1.17972	-0.452728	0.650744	.	hetAfr_22134173_22362947
9	22319337	9:22319337:A:G	A	G	N	A	G	G	8959.7	30302.6	0.421342	0.423787	0.420624	0.534574	N	ADD	46592	1.00811	0.0219696	0.965627	1.05247	0.367874	0.712967	.	hetAfr_22134173_22362947
9	22319566	9:22319566:A:G	A	G	N	G	A	A	418.916	1648.08	0.0221818	0.0198144	0.0228766	0.820417	N	ADD	46592	0.846748	0.0619741	0.749897	0.956107	-2.68422	0.00726989	.	hetAfr_22134173_22362947
9	22319724	9:22319724:G:A	G	A	N	A	G	G	112.169	353.475	0.00499703	0.00530548	0.00490651	0.810056	N	ADD	46592	1.07566	0.121834	0.847172	1.36578	0.598674	0.549391	.	hetAfr_22134173_22362947
9	22319728	9:22319728:G:A	G	A	N	A	G	G	5665.8	19149.7	0.266306	0.267988	0.265813	0.718178	N	ADD	46592	1.00096	0.0211783	0.960262	1.04338	0.0452988	0.963869	.	hetAfr_22134173_22362947
9	22319731	9:22319731:C:A	C	A	N	A	C	C	55.5089	169.788	0.00241777	0.00262553	0.00235679	0.429801	N	ADD	46592	1.37147	0.234604	0.865949	2.17212	1.34647	0.178152	.	hetAfr_22134173_22362947
9	22319802	9:22319802:T:C	T	C	N	C	T	T	8036.96	27150.4	0.377612	0.380142	0.37687	0.564767	N	ADD	46592	1.0083	0.0217727	0.966178	1.05226	0.379662	0.704196	.	hetAfr_22134173_22362947
9	22319955	9:22319955:T:G	T	G	N	G	T	T	60.2227	180.11	0.00257912	0.00284848	0.00250007	0.520512	N	ADD	46592	1.2903	0.206976	0.860029	1.93584	1.23143	0.218161	.	hetAfr_22134173_22362947
9	22320245	9:22320245:G:A	G	A	N	A	G	G	53.1709	192.809	0.00263972	0.00251494	0.00267634	0.512018	N	ADD	46592	0.844613	0.221684	0.546966	1.30423	-0.76179	0.446185	.	hetAfr_22134173_22362947
9	22320256	9:22320256:T:C	T	C	N	C	T	T	1462.56	4855.51	0.0678021	0.0691777	0.0673983	0.88388	N	ADD	46592	1.01948	0.0333543	0.954966	1.08835	0.578445	0.562963	.	hetAfr_22134173_22362947
9	22320427	9:22320427:A:T	A	T	N	T	A	A	301.787	1148.18	0.0155602	0.0142743	0.0159376	0.585692	N	ADD	46592	0.799263	0.087495	0.673308	0.94878	-2.56089	0.0104403	.	hetAfr_22134173_22362947
9	22320438	9:22320438:C:T	C	T	N	T	C	C	99.5516	353.693	0.00486397	0.00470871	0.00490954	0.643842	N	ADD	46592	0.943071	0.144082	0.711052	1.2508	-0.40681	0.684148	.	hetAfr_22134173_22362947
9	22320470	9:22320470:T:C	T	C	N	C	T	T	701.125	2477.72	0.0341136	0.0331627	0.0343927	0.707979	N	ADD	46592	0.95429	0.05245	0.861062	1.05761	-0.892054	0.372364	.	hetAfr_22134173_22362947
9	22320642	9:22320642:C:CT	C	CT	N	CT	C	C	159.057	590.113	0.00803969	0.00752327	0.00819124	0.840365	N	ADD	46592	0.903681	0.0991347	0.744101	1.09749	-1.02163	0.306957	.	hetAfr_22134173_22362947
9	22320675	9:22320675:G:A	G	A	N	A	G	G	2526.43	8296.45	0.116145	0.119498	0.115161	0.868226	N	ADD	46592	1.01869	0.026593	0.966951	1.07319	0.696207	0.486299	.	hetAfr_22134173_22362947
9	22320687	9:22320687:T:G	T	G	N	G	T	T	28.3123	94.5074	0.00131803	0.00133915	0.00131184	0.767049	N	ADD	46592	1.05805	0.248041	0.65069	1.72044	0.227502	0.820034	.	hetAfr_22134173_22362947
9	22320688	9:22320688:C:CTTCTTCT	C	CTTCTTCT	N	CTTCTTCT	C	C	4943.3	16886.2	0.234262	0.233814	0.234394	0.732379	N	ADD	46592	0.98492	0.0219192	0.943503	1.02816	-0.693201	0.488183	.	hetAfr_22134173_22362947
9	22320791	9:22320791:T:G	T	G	N	G	T	T	34.9373	107.091	0.00152417	0.00165251	0.00148651	0.717573	N	ADD	46592	1.25543	0.232671	0.795685	1.9808	0.977667	0.328239	.	hetAfr_22134173_22362947
9	22320798	9:22320798:T:A	T	A	N	A	T	T	916.987	3365.15	0.0459535	0.0433728	0.0467109	0.901422	N	ADD	46592	0.936552	0.0406287	0.864866	1.01418	-1.6134	0.106658	.	hetAfr_22134173_22362947
9	22320854	9:22320854:C:T	C	T	N	T	C	C	129.2	456.339	0.00628369	0.00611108	0.00633435	0.848994	N	ADD	46592	0.951568	0.109657	0.767538	1.17972	-0.452728	0.650744	.	hetAfr_22134173_22362947
9	22321023	9:22321023:T:G	T	G	N	G	T	T	63.8491	236.214	0.00322011	0.00302001	0.00327884	0.661732	N	ADD	46592	0.868361	0.176616	0.614277	1.22754	-0.799176	0.424188	.	hetAfr_22134173_22362947
9	22321101	9:22321101:T:C	T	C	N	C	T	T	41.8921	139.864	0.00195051	0.00198146	0.00194143	0.516243	N	ADD	46592	1.14972	0.247801	0.707396	1.86861	0.563016	0.573424	.	hetAfr_22134173_22362947
9	22321179	9:22321179:T:C	T	C	N	C	T	T	58.1016	220.035	0.00298481	0.00274816	0.00305426	0.645229	N	ADD	46592	0.921281	0.187656	0.637763	1.33084	-0.43692	0.662169	.	hetAfr_22134173_22362947
9	22321228	9:22321228:T:C	T	C	N	C	T	T	38.4458	135.764	0.00186952	0.00181846	0.00188451	0.564385	N	ADD	46592	0.905309	0.247721	0.557104	1.47115	-0.401574	0.687998	.	hetAfr_22134173_22362947
9	22321233	9:22321233:C:T	C	T	N	T	C	C	354.84	1251.39	0.0172372	0.0167836	0.0173703	0.576742	N	ADD	46592	0.954793	0.0811233	0.814436	1.11934	-0.570252	0.568507	.	hetAfr_22134173_22362947
9	22321234	9:22321234:G:A	G	A	N	A	G	G	5029.19	17201.9	0.238572	0.237877	0.238776	0.746899	N	ADD	46592	0.978099	0.0216223	0.937514	1.02044	-1.02416	0.305759	.	hetAfr_22134173_22362947
9	22321441	9:22321441:C:T	C	T	N	T	C	C	492.674	1767.24	0.0242521	0.0233031	0.0245306	0.729257	N	ADD	46592	0.940421	0.0612787	0.833992	1.06043	-1.00243	0.316135	.	hetAfr_22134173_22362947
9	22321589	9:22321589:T:C	T	C	N	C	T	T	125.539	400.792	0.00564829	0.00593788	0.0055633	0.59241	N	ADD	46592	1.15593	0.133744	0.889384	1.50237	1.08347	0.278601	.	hetAfr_22134173_22362947
9	22321665	9:22321665:A:G	A	G	N	G	A	A	153.582	403.485	0.00597814	0.00726433	0.00560069	0.649847	N	ADD	46592	1.16124	0.121122	0.915848	1.47239	1.23421	0.217125	.	hetAfr_22134173_22362947
9	22321780	9:22321780:G:C	G	C	N	C	G	G	100.236	356.34	0.00489973	0.00474108	0.00494628	0.645799	N	ADD	46592	0.946448	0.143497	0.714417	1.25384	-0.383558	0.701306	.	hetAfr_22134173_22362947
9	22321813	9:22321813:T:C	T	C	N	C	T	T	519.434	1738.79	0.024234	0.0245688	0.0241358	0.844319	N	ADD	46592	1.04963	0.0558151	0.940867	1.17098	0.867901	0.385449	.	hetAfr_22134173_22362947
9	22321957	9:22321957:C:T	C	T	N	T	C	C	349.368	1240.87	0.0170656	0.0165249	0.0172243	0.634441	N	ADD	46592	0.951492	0.0778056	0.816915	1.10824	-0.639079	0.522772	.	hetAfr_22134173_22362947
9	22322092	9:22322092:G:A	G	A	N	A	G	G	62.6	212.795	0.00295539	0.00296093	0.00295376	0.646981	N	ADD	46592	0.976172	0.181638	0.68378	1.3936	-0.13277	0.894375	.	hetAfr_22134173_22362947
9	22322139	9:22322139:A:G	A	G	N	G	A	A	92.2262	330.067	0.00453182	0.00436223	0.00458159	0.604672	N	ADD	46592	0.935492	0.154866	0.690587	1.26725	-0.430581	0.666773	.	hetAfr_22134173_22362947
9	22322249	9:22322249:CCAAAT:C	CCAAAT	C	N	C	CCAAAT	CCAAAT	5593.11	19005.9	0.263983	0.26455	0.263816	0.717792	N	ADD	46592	0.992148	0.0212619	0.951652	1.03437	-0.370755	0.71082	.	hetAfr_22134173_22362947
9	22322370	9:22322370:A:C	A	C	N	C	A	A	1380.42	4569.33	0.0638496	0.065293	0.063426	0.89132	N	ADD	46592	1.01889	0.0341451	0.952938	1.08942	0.548192	0.58356	.	hetAfr_22134173_22362947
9	22322430	9:22322430:C:T	C	T	N	T	C	C	8087.14	27369	0.380496	0.382515	0.379903	0.549325	N	ADD	46592	1.00223	0.0220445	0.959851	1.04648	0.101116	0.919459	.	hetAfr_22134173_22362947
9	22322494	9:22322494:G:A	G	A	N	A	G	G	134.638	470.534	0.00649438	0.00636829	0.00653139	0.875179	N	ADD	46592	0.965637	0.105913	0.784621	1.18841	-0.330151	0.741286	.	hetAfr_22134173_22362947
9	22322678	9:22322678:A:G	A	G	N	G	A	A	8285.74	28021.7	0.389631	0.391909	0.388963	0.546337	N	ADD	46592	1.00594	0.0220038	0.963483	1.05028	0.269326	0.787679	.	hetAfr_22134173_22362947
9	22322751	9:22322751:T:C	T	C	N	C	T	T	128.096	422.091	0.00590431	0.00605884	0.00585896	0.609919	N	ADD	46592	1.09056	0.130653	0.844184	1.40884	0.663513	0.507002	.	hetAfr_22134173_22362947
9	22322765	9:22322765:T:C	T	C	N	C	T	T	134.602	470.321	0.00649171	0.00636659	0.00652843	0.87553	N	ADD	46592	0.965864	0.105908	0.784815	1.18868	-0.327945	0.742953	.	hetAfr_22134173_22362947
9	22322924	9:22322924:G:A	G	A	N	A	G	G	139.58	490.487	0.00676154	0.00660202	0.00680835	0.842666	N	ADD	46592	0.957739	0.105997	0.778076	1.17889	-0.407364	0.68374	.	hetAfr_22134173_22362947
9	22322938	9:22322938:G:T	G	T	N	T	G	G	165.854	459.673	0.00671282	0.00784475	0.00638063	0.618335	N	ADD	46592	1.10555	0.11834	0.876693	1.39415	0.847929	0.396477	.	hetAfr_22134173_22362947
9	22322947	9:22322947:G:A	G	A	N	A	G	G	396.114	1261.99	0.0177939	0.0187359	0.0175174	0.82738	N	ADD	46592	1.07521	0.0647783	0.947006	1.22076	1.1194	0.262968	.	hetAfr_22134173_22362947
9	22322957	9:22322957:A:G	A	G	N	G	A	A	402.476	1310.9	0.0183871	0.0190368	0.0181964	0.744548	N	ADD	46592	1.06265	0.0673703	0.931203	1.21265	0.901967	0.367074	.	hetAfr_22134173_22362947
9	22323162	9:22323162:C:T	C	T	N	T	C	C	5027.17	17196	0.238486	0.237781	0.238693	0.747154	N	ADD	46592	0.977825	0.0216217	0.937252	1.02015	-1.03715	0.299664	.	hetAfr_22134173_22362947
9	22323166	9:22323166:G:A	G	A	N	A	G	G	134.602	470.321	0.00649171	0.00636659	0.00652843	0.87553	N	ADD	46592	0.965864	0.105908	0.784815	1.18868	-0.327945	0.742953	.	hetAfr_22134173_22362947
9	22323201	9:22323201:G:A	G	A	N	A	G	G	34.8831	176.699	0.00227058	0.00164994	0.00245272	0.914244	N	ADD	46592	0.643408	0.196925	0.437385	0.946475	-2.23931	0.0251356	.	hetAfr_22134173_22362947
9	22323415	9:22323415:A:G	A	G	N	G	A	A	378.075	1195.89	0.0168909	0.0178827	0.0165998	0.821963	N	ADD	46592	1.08654	0.0665242	0.953722	1.23786	1.2477	0.212142	.	hetAfr_22134173_22362947
9	22323468	9:22323468:GC:G	GC	G	N	G	GC	GC	46.7871	128.551	0.00188164	0.00221299	0.00178439	0.507964	N	ADD	46592	1.56077	0.238749	0.977499	2.49209	1.86464	0.0622315	.	hetAfr_22134173_22362947
9	22323498	9:22323498:AG:A	AG	A	N	A	AG	AG	82.8482	250.591	0.00357828	0.00391866	0.0034784	0.577453	N	ADD	46592	1.26374	0.168233	0.908776	1.75735	1.39137	0.164113	.	hetAfr_22134173_22362947
9	22323518	9:22323518:C:T	C	T	N	T	C	C	1023.81	3759.07	0.0513273	0.0484256	0.0521788	0.892798	N	ADD	46592	0.935694	0.0387384	0.867281	1.0095	-1.71578	0.0862016	.	hetAfr_22134173_22362947
9	22323595	9:22323595:C:G	C	G	N	G	C	C	402.476	1310.9	0.0183871	0.0190368	0.0181964	0.744548	N	ADD	46592	1.06265	0.0673703	0.931203	1.21265	0.901967	0.367074	.	hetAfr_22134173_22362947
9	22323868	9:22323868:A:G	A	G	N	G	A	A	186.286	614.924	0.00859815	0.00881118	0.00853563	0.518837	N	ADD	46592	1.08285	0.117952	0.859343	1.36448	0.674807	0.499798	.	hetAfr_22134173_22362947
9	22323940	9:22323940:A:T	A	T	N	T	A	A	258.824	748.614	0.0108113	0.0122422	0.0103914	0.687021	N	ADD	46592	1.28763	0.0880334	1.08357	1.53012	2.87165	0.00408332	.	hetAfr_22134173_22362947
9	22324096	9:22324096:C:A	C	A	N	A	C	C	57.8567	174.388	0.00249232	0.00273658	0.00242064	0.438745	N	ADD	46592	1.39932	0.227845	0.895316	2.18706	1.47464	0.14031	.	hetAfr_22134173_22362947
9	22324109	9:22324109:A:G	A	G	N	G	A	A	47.6441	157.097	0.00219717	0.00225353	0.00218064	0.533214	N	ADD	46592	1.0991	0.229498	0.700952	1.7234	0.411735	0.680534	.	hetAfr_22134173_22362947
9	22324149	9:22324149:A:G	A	G	N	G	A	A	545.137	1927.39	0.0265338	0.0257845	0.0267537	0.691262	N	ADD	46592	0.957423	0.0600199	0.851167	1.07694	-0.724934	0.468493	.	hetAfr_22134173_22362947
9	22324156	9:22324156:G:A	G	A	N	A	G	G	806.163	2750.54	0.0381686	0.0381309	0.0381797	0.715932	N	ADD	46592	1.02014	0.0489121	0.926884	1.12278	0.407654	0.683528	.	hetAfr_22134173_22362947
9	22324172	9:22324172:AT:A	AT	A	N	A	AT	AT	46.7871	128.551	0.00188164	0.00221299	0.00178439	0.507964	N	ADD	46592	1.56077	0.238749	0.977499	2.49209	1.86464	0.0622315	.	hetAfr_22134173_22362947
9	22324307	9:22324307:A:T	A	T	N	T	A	A	1059.98	3863.23	0.0528332	0.0501361	0.0536248	0.895675	N	ADD	46592	0.942978	0.038073	0.875172	1.01604	-1.54211	0.123047	.	hetAfr_22134173_22362947
9	22324347	9:22324347:T:C	T	C	N	C	T	T	41.8253	151.522	0.0020749	0.0019783	0.00210324	0.65726	N	ADD	46592	0.989896	0.218822	0.644655	1.52003	-0.0464089	0.962984	.	hetAfr_22134173_22362947
9	22324431	9:22324431:A:G	A	G	N	G	A	A	2011.43	6795.93	0.0945158	0.0951391	0.0943329	0.769812	N	ADD	46592	1.00281	0.0308363	0.943996	1.06529	0.090954	0.927529	.	hetAfr_22134173_22362947
9	22324659	9:22324659:A:G	A	G	N	G	A	A	36.4466	112.697	0.00160053	0.0017239	0.00156433	0.813911	N	ADD	46592	1.1754	0.213209	0.773931	1.78513	0.757985	0.44846	.	hetAfr_22134173_22362947
9	22324826	9:22324826:C:T	C	T	N	T	C	C	100.236	356.34	0.00489973	0.00474108	0.00494628	0.645799	N	ADD	46592	0.946448	0.143497	0.714417	1.25384	-0.383558	0.701306	.	hetAfr_22134173_22362947
9	22324961	9:22324961:C:T	C	T	N	T	C	C	68.7764	230.46	0.00321124	0.00325307	0.00319896	0.679613	N	ADD	46592	0.95714	0.169433	0.686678	1.33413	-0.258544	0.795987	.	hetAfr_22134173_22362947
9	22325062	9:22325062:C:G	C	G	N	G	C	C	41.8253	151.522	0.0020749	0.0019783	0.00210324	0.65726	N	ADD	46592	0.989896	0.218822	0.644655	1.52003	-0.0464089	0.962984	.	hetAfr_22134173_22362947
9	22325065	9:22325065:T:G	T	G	N	G	T	T	58.1016	220.035	0.00298481	0.00274816	0.00305426	0.645229	N	ADD	46592	0.921281	0.187656	0.637763	1.33084	-0.43692	0.662169	.	hetAfr_22134173_22362947
9	22325078	9:22325078:C:A	C	A	N	A	C	C	8311.86	28182.5	0.391637	0.393144	0.391195	0.540722	N	ADD	46592	0.997939	0.0220985	0.955639	1.04211	-0.0933664	0.925612	.	hetAfr_22134173_22362947
9	22325080	9:22325080:C:T	C	T	N	T	C	C	32.6332	96.0558	0.00138102	0.00154353	0.00133333	0.84663	N	ADD	46592	1.14581	0.222857	0.740318	1.77341	0.610774	0.541349	.	hetAfr_22134173_22362947
9	22325173	9:22325173:CT:C	CT	C	N	C	CT	CT	167.471	626.126	0.00851645	0.00792126	0.00869112	0.882125	N	ADD	46592	0.899169	0.0941839	0.747605	1.08146	-1.12847	0.25912	.	hetAfr_22134173_22362947
9	22325226	9:22325226:AC:A	AC	A	N	A	AC	AC	293.191	1050.26	0.0144172	0.0138677	0.0145785	0.734196	N	ADD	46592	0.909909	0.0789482	0.779466	1.06218	-1.19585	0.231754	.	hetAfr_22134173_22362947
9	22325238	9:22325238:C:T	C	T	N	T	C	C	182.524	696.967	0.00943822	0.00863325	0.00967446	0.866151	N	ADD	46592	0.874241	0.0908928	0.731582	1.04472	-1.47866	0.139232	.	hetAfr_22134173_22362947
9	22325340	9:22325340:T:C	T	C	N	C	T	T	62.4973	197.328	0.0027883	0.00295607	0.00273907	0.428516	N	ADD	46592	1.21177	0.224608	0.780247	1.88194	0.855176	0.392454	.	hetAfr_22134173_22362947
9	22325446	9:22325446:T:C	T	C	N	C	T	T	36.4466	112.697	0.00160053	0.0017239	0.00156433	0.813911	N	ADD	46592	1.1754	0.213209	0.773931	1.78513	0.757985	0.44846	.	hetAfr_22134173_22362947
9	22325460	9:22325460:A:C	A	C	N	C	A	A	8048.85	27200.2	0.378274	0.380704	0.377561	0.560658	N	ADD	46592	1.0073	0.0218493	0.965079	1.05138	0.333105	0.739055	.	hetAfr_22134173_22362947
9	22325495	9:22325495:C:G	C	G	N	G	C	C	58.1016	220.035	0.00298481	0.00274816	0.00305426	0.645229	N	ADD	46592	0.921281	0.187656	0.637763	1.33084	-0.43692	0.662169	.	hetAfr_22134173_22362947
9	22325528	9:22325528:T:G	T	G	N	G	T	T	258.824	748.614	0.0108113	0.0122422	0.0103914	0.687021	N	ADD	46592	1.28763	0.0880334	1.08357	1.53012	2.87165	0.00408332	.	hetAfr_22134173_22362947
9	22325667	9:22325667:C:CT	C	CT	N	CT	C	C	4440.41	15402.5	0.212944	0.210028	0.2138	0.606163	N	ADD	46592	0.96513	0.0249176	0.919128	1.01343	-1.42439	0.154333	.	hetAfr_22134173_22362947
9	22325727	9:22325727:T:C	T	C	N	C	T	T	40.3157	157.419	0.00212198	0.0019069	0.0021851	0.448838	N	ADD	46592	0.727425	0.272428	0.426479	1.24074	-1.16818	0.242735	.	hetAfr_22134173_22362947
9	22325876	9:22325876:G:GT	G	GT	N	GT	G	G	6522.13	22134.9	0.307531	0.308492	0.30725	0.596888	N	ADD	46592	1.00254	0.0222382	0.959783	1.0472	0.114126	0.909138	.	hetAfr_22134173_22362947
9	22326009	9:22326009:G:A	G	A	N	A	G	G	441.536	1333.78	0.0190517	0.0208843	0.0185139	0.627327	N	ADD	46592	1.24697	0.070437	1.08618	1.43157	3.13358	0.00172686	.	hetAfr_22134173_22362947
9	22326086	9:22326086:T:C	T	C	N	C	T	T	61.6002	229.69	0.00312596	0.00291364	0.00318827	0.622027	N	ADD	46592	0.935765	0.185955	0.649952	1.34726	-0.357025	0.721073	.	hetAfr_22134173_22362947
9	22326200	9:22326200:A:G	A	G	N	G	A	A	100.236	356.34	0.00489973	0.00474108	0.00494628	0.645799	N	ADD	46592	0.946448	0.143497	0.714417	1.25384	-0.383558	0.701306	.	hetAfr_22134173_22362947
9	22326342	9:22326342:A:T	A	T	N	T	A	A	38.718	139.729	0.00191499	0.00183133	0.00193954	0.613723	N	ADD	46592	1.00211	0.235306	0.631861	1.5893	0.00894633	0.992862	.	hetAfr_22134173_22362947
9	22326534	9:22326534:T:C	T	C	N	C	T	T	30.8564	89.8475	0.00129533	0.00145949	0.00124715	0.414627	N	ADD	46592	1.5427	0.32007	0.823827	2.88885	1.35449	0.17558	.	hetAfr_22134173_22362947
9	22326539	9:22326539:C:G	C	G	N	G	C	C	550.457	1741.64	0.0245976	0.0260362	0.0241754	0.676411	N	ADD	46592	1.08692	0.0608285	0.964759	1.22454	1.37017	0.170635	.	hetAfr_22134173_22362947
9	22326569	9:22326569:G:T	G	T	N	T	G	G	402.476	1310.9	0.0183871	0.0190368	0.0181964	0.744548	N	ADD	46592	1.06265	0.0673703	0.931203	1.21265	0.901967	0.367074	.	hetAfr_22134173_22362947
9	22326690	9:22326690:T:C	T	C	N	C	T	T	19.3122	75.1512	0.00101373	0.000913452	0.00104316	0.589377	N	ADD	46592	0.776377	0.34	0.398717	1.51175	-0.744461	0.456597	.	hetAfr_22134173_22362947
9	22326765	9:22326765:C:G	C	G	N	G	C	C	80.8151	247.635	0.00352475	0.00382249	0.00343737	0.759387	N	ADD	46592	1.18761	0.148598	0.887535	1.58913	1.15708	0.24724	.	hetAfr_22134173_22362947
9	22326775	9:22326775:A:G	A	G	N	G	A	A	28.7621	102.007	0.00140335	0.00136042	0.00141594	0.502509	N	ADD	46592	0.933392	0.306097	0.512287	1.70065	-0.225189	0.821832	.	hetAfr_22134173_22362947
9	22326861	9:22326861:A:G	A	G	N	G	A	A	126.005	401.481	0.00566069	0.00595993	0.00557288	0.592363	N	ADD	46592	1.16093	0.133538	0.893589	1.50825	1.11744	0.263807	.	hetAfr_22134173_22362947
9	22326881	9:22326881:A:T	A	T	N	T	A	A	27.6287	72.3982	0.00107343	0.00130681	0.00100494	0.655361	N	ADD	46592	1.59082	0.273893	0.930002	2.7212	1.69501	0.0900732	.	hetAfr_22134173_22362947
9	22326933	9:22326933:T:C	T	C	N	C	T	T	8374.45	28371.3	0.394335	0.396105	0.393816	0.535492	N	ADD	46592	1.00125	0.0221768	0.958663	1.04573	0.0563547	0.955059	.	hetAfr_22134173_22362947
9	22326994	9:22326994:A:G	A	G	N	G	A	A	234.837	826.657	0.0113914	0.0111076	0.0114747	0.770092	N	ADD	46592	0.958389	0.0858096	0.810029	1.13392	-0.495304	0.620386	.	hetAfr_22134173_22362947
9	22327124	9:22327124:A:G	A	G	N	G	A	A	58.1016	220.035	0.00298481	0.00274816	0.00305426	0.645229	N	ADD	46592	0.921281	0.187656	0.637763	1.33084	-0.43692	0.662169	.	hetAfr_22134173_22362947
9	22327249	9:22327249:A:G	A	G	N	G	A	A	31.1223	113.775	0.00155496	0.00147206	0.00157929	0.520495	N	ADD	46592	0.847784	0.285554	0.484419	1.48371	-0.578279	0.563076	.	hetAfr_22134173_22362947
9	22327250	9:22327250:G:C	G	C	N	C	G	G	160.167	430.951	0.00634356	0.00757579	0.00598194	0.628577	N	ADD	46592	1.13529	0.119976	0.897392	1.43625	1.0576	0.290239	.	hetAfr_22134173_22362947
9	22327282	9:22327282:A:C	A	C	N	C	A	A	95.9652	353.067	0.00481877	0.00453908	0.00490085	0.846111	N	ADD	46592	0.947528	0.127284	0.738325	1.21601	-0.423449	0.671968	.	hetAfr_22134173_22362947
9	22327345	9:22327345:A:T	A	T	N	T	A	A	30.8564	89.8475	0.00129533	0.00145949	0.00124715	0.414627	N	ADD	46592	1.5427	0.32007	0.823827	2.88885	1.35449	0.17558	.	hetAfr_22134173_22362947
9	22327381	9:22327381:T:A	T	A	N	A	T	T	1027.47	3692.92	0.0506566	0.0485985	0.0512607	0.920226	N	ADD	46592	0.958837	0.038178	0.889708	1.03334	-1.10101	0.270894	.	hetAfr_22134173_22362947
9	22327408	9:22327408:G:C	G	C	N	C	G	G	1027.47	3692.92	0.0506566	0.0485985	0.0512607	0.920226	N	ADD	46592	0.958837	0.038178	0.889708	1.03334	-1.10101	0.270894	.	hetAfr_22134173_22362947
9	22327410	9:22327410:C:T	C	T	N	T	C	C	91.7915	297.062	0.00417297	0.00434167	0.00412346	0.883733	N	ADD	46592	1.03639	0.129341	0.804316	1.33542	0.276321	0.782301	.	hetAfr_22134173_22362947
9	22327523	9:22327523:AATAG:A	AATAG	A	N	A	AATAG	AATAG	185.911	649.662	0.00896692	0.00879344	0.00901783	0.723321	N	ADD	46592	0.987847	0.0997287	0.812457	1.2011	-0.122611	0.902415	.	hetAfr_22134173_22362947
9	22327552	9:22327552:C:T	C	T	N	T	C	C	30.4	107.413	0.00147893	0.00143789	0.00149097	0.451577	N	ADD	46592	1.00469	0.310044	0.54717	1.84477	0.0150933	0.987958	.	hetAfr_22134173_22362947
9	22327699	9:22327699:C:T	C	T	N	T	C	C	272.512	958.571	0.0132113	0.0128896	0.0133057	0.708936	N	ADD	46592	0.928289	0.0831384	0.788707	1.09257	-0.895042	0.370765	.	hetAfr_22134173_22362947
9	22327722	9:22327722:A:G	A	G	N	G	A	A	8059.11	27221.5	0.378613	0.38119	0.377857	0.561114	N	ADD	46592	1.00876	0.0218364	0.966501	1.05287	0.399589	0.689459	.	hetAfr_22134173_22362947
9	22327746	9:22327746:C:T	C	T	N	T	C	C	393.856	1284.57	0.0180119	0.0186291	0.0178308	0.749216	N	ADD	46592	1.06291	0.0678648	0.930527	1.21412	0.898963	0.368672	.	hetAfr_22134173_22362947
9	22327833	9:22327833:G:T	G	T	N	T	G	G	100.236	356.34	0.00489973	0.00474108	0.00494628	0.645799	N	ADD	46592	0.946448	0.143497	0.714417	1.25384	-0.383558	0.701306	.	hetAfr_22134173_22362947
9	22327901	9:22327901:G:C	G	C	N	C	G	G	234.837	826.833	0.0113933	0.0111076	0.0114771	0.76997	N	ADD	46592	0.958175	0.0858139	0.809841	1.13368	-0.497882	0.618567	.	hetAfr_22134173_22362947
9	22328003	9:22328003:T:A	T	A	N	A	T	T	1027.47	3692.92	0.0506566	0.0485985	0.0512607	0.920226	N	ADD	46592	0.958837	0.038178	0.889708	1.03334	-1.10101	0.270894	.	hetAfr_22134173_22362947
9	22328191	9:22328191:T:A	T	A	N	A	T	T	47.4151	132.073	0.00192617	0.0022427	0.00183328	0.51493	N	ADD	46592	1.52848	0.2348	0.964711	2.42171	1.80695	0.0707694	.	hetAfr_22134173_22362947
9	22328194	9:22328194:C:T	C	T	N	T	C	C	8259.45	27970	0.388795	0.390666	0.388246	0.543557	N	ADD	46592	1.00201	0.0220712	0.959586	1.0463	0.0908795	0.927588	.	hetAfr_22134173_22362947
9	22328208	9:22328208:A:G	A	G	N	G	A	A	30.8564	89.8475	0.00129533	0.00145949	0.00124715	0.414627	N	ADD	46592	1.5427	0.32007	0.823827	2.88885	1.35449	0.17558	.	hetAfr_22134173_22362947
9	22328233	9:22328233:T:C	T	C	N	C	T	T	33.8702	163.889	0.00212224	0.00160204	0.00227491	0.915414	N	ADD	46592	0.680867	0.200566	0.459558	1.00875	-1.91652	0.0552995	.	hetAfr_22134173_22362947
9	22328292	9:22328292:C:T	C	T	N	T	C	C	195.876	647.2	0.00904743	0.0092648	0.00898364	0.688357	N	ADD	46592	1.06017	0.0997095	0.871973	1.28899	0.586009	0.55787	.	hetAfr_22134173_22362947
9	22328607	9:22328607:A:T	A	T	N	T	A	A	234.837	826.657	0.0113914	0.0111076	0.0114747	0.770092	N	ADD	46592	0.958389	0.0858096	0.810029	1.13392	-0.495304	0.620386	.	hetAfr_22134173_22362947
9	22328684	9:22328684:G:A	G	A	N	A	G	G	139.689	480.502	0.00665555	0.0066072	0.00666974	0.860617	N	ADD	46592	0.981917	0.105067	0.799174	1.20645	-0.173687	0.862111	.	hetAfr_22134173_22362947
9	22328726	9:22328726:G:C	G	C	N	C	G	G	269.723	1003.36	0.013662	0.0127577	0.0139274	0.796073	N	ADD	46592	0.893611	0.078509	0.766164	1.04226	-1.43276	0.151926	.	hetAfr_22134173_22362947
9	22328778	9:22328778:G:A	G	A	N	A	G	G	95.9652	353.067	0.00481877	0.00453908	0.00490085	0.846111	N	ADD	46592	0.947528	0.127284	0.738325	1.21601	-0.423449	0.671968	.	hetAfr_22134173_22362947
9	22328782	9:22328782:G:A	G	A	N	A	G	G	65.8304	240.718	0.00328971	0.00311373	0.00334136	0.554645	N	ADD	46592	0.957792	0.191168	0.658489	1.39314	-0.225585	0.821524	.	hetAfr_22134173_22362947
9	22328880	9:22328880:C:G	C	G	N	G	C	C	1386.92	4583.58	0.0640722	0.0656003	0.0636237	0.88978	N	ADD	46592	1.02115	0.0341077	0.955122	1.09175	0.613762	0.539373	.	hetAfr_22134173_22362947
9	22328891	9:22328891:T:C	T	C	N	C	T	T	1893.97	6253.9	0.0874385	0.0895831	0.0868091	0.797765	N	ADD	46592	1.0318	0.0311888	0.970619	1.09684	1.00381	0.315468	.	hetAfr_22134173_22362947
9	22328933	9:22328933:G:C	G	C	N	C	G	G	1569.85	5153.45	0.0721509	0.0742528	0.071534	0.798323	N	ADD	46592	1.03217	0.0339963	0.965638	1.10329	0.931426	0.351633	.	hetAfr_22134173_22362947
9	22328966	9:22328966:C:A	C	A	N	A	C	C	100.236	356.34	0.00489973	0.00474108	0.00494628	0.645799	N	ADD	46592	0.946448	0.143497	0.714417	1.25384	-0.383558	0.701306	.	hetAfr_22134173_22362947
9	22328985	9:22328985:G:T	G	T	N	T	G	G	30.8564	89.8475	0.00129533	0.00145949	0.00124715	0.414627	N	ADD	46592	1.5427	0.32007	0.823827	2.88885	1.35449	0.17558	.	hetAfr_22134173_22362947
9	22329058	9:22329058:A:G	A	G	N	G	A	A	8300.63	28075.3	0.390367	0.392613	0.389707	0.545282	N	ADD	46592	1.00543	0.0220198	0.962959	1.04977	0.245857	0.805793	.	hetAfr_22134173_22362947
9	22329119	9:22329119:T:C	T	C	N	C	T	T	253.669	917.731	0.0125708	0.0119984	0.0127388	0.661413	N	ADD	46592	0.94675	0.0892619	0.794796	1.12776	-0.613027	0.539859	.	hetAfr_22134173_22362947
9	22329194	9:22329194:T:TCTTG	T	TCTTG	N	TCTTG	T	T	8227.74	27872.7	0.387411	0.389166	0.386896	0.541294	N	ADD	46592	1.00119	0.0221295	0.958697	1.04557	0.0539103	0.957007	.	hetAfr_22134173_22362947
9	22329311	9:22329311:A:G	A	G	N	G	A	A	721.23	2461.48	0.0341551	0.0341136	0.0341673	0.739974	N	ADD	46592	1.00116	0.0507167	0.906425	1.10579	0.0227873	0.98182	.	hetAfr_22134173_22362947
9	22329334	9:22329334:A:G	A	G	N	G	A	A	30.8564	89.8475	0.00129533	0.00145949	0.00124715	0.414627	N	ADD	46592	1.5427	0.32007	0.823827	2.88885	1.35449	0.17558	.	hetAfr_22134173_22362947
9	22329354	9:22329354:T:A	T	A	N	A	T	T	488.881	1750.07	0.0240272	0.0231237	0.0242923	0.686562	N	ADD	46592	0.938178	0.0634705	0.828436	1.06246	-1.00544	0.314687	.	hetAfr_22134173_22362947
9	22329411	9:22329411:CT:C	CT	C	N	C	CT	CT	49.795	137.657	0.00201163	0.00235526	0.00191078	0.477114	N	ADD	46592	1.59276	0.237679	0.999625	2.53783	1.95839	0.0501846	.	hetAfr_22134173_22362947
9	22329425	9:22329425:A:G	A	G	N	G	A	A	58.1016	220.035	0.00298481	0.00274816	0.00305426	0.645229	N	ADD	46592	0.921281	0.187656	0.637763	1.33084	-0.43692	0.662169	.	hetAfr_22134173_22362947
9	22329556	9:22329556:C:T	C	T	N	T	C	C	169.488	647.024	0.00876237	0.00801666	0.00898121	0.891778	N	ADD	46592	0.874838	0.0928476	0.729282	1.04945	-1.44017	0.149819	.	hetAfr_22134173_22362947
9	22329559	9:22329559:C:G	C	G	N	G	C	C	100.236	356.34	0.00489973	0.00474108	0.00494628	0.645799	N	ADD	46592	0.946448	0.143497	0.714417	1.25384	-0.383558	0.701306	.	hetAfr_22134173_22362947
9	22329579	9:22329579:A:T	A	T	N	T	A	A	38.6569	98.3668	0.00147046	0.00182844	0.00136541	0.736619	N	ADD	46592	1.40234	0.222468	0.906752	2.1688	1.51996	0.128521	.	hetAfr_22134173_22362947
9	22329702	9:22329702:A:G	A	G	N	G	A	A	3152.42	10836.9	0.150126	0.149107	0.150425	0.741237	N	ADD	46592	0.986857	0.0258272	0.938145	1.0381	-0.512273	0.60846	.	hetAfr_22134173_22362947
9	22329713	9:22329713:C:T	C	T	N	T	C	C	3428.86	11509.1	0.160306	0.162182	0.159755	0.825341	N	ADD	46592	1.00161	0.0238269	0.955913	1.0495	0.0676177	0.94609	.	hetAfr_22134173_22362947
9	22329779	9:22329779:T:A	T	A	N	A	T	T	200.789	751.424	0.0102186	0.00949718	0.0104304	0.556179	N	ADD	46592	0.810207	0.109859	0.653257	1.00486	-1.91579	0.055392	.	hetAfr_22134173_22362947
9	22329823	9:22329823:T:G	T	G	N	G	T	T	26.4435	80.9601	0.0011526	0.00125076	0.00112379	0.565512	N	ADD	46592	1.24816	0.298539	0.695271	2.24072	0.742524	0.45777	.	hetAfr_22134173_22362947
9	22329863	9:22329863:G:A	G	A	N	A	G	G	8371.92	28361.4	0.394202	0.395985	0.393679	0.535404	N	ADD	46592	1.00138	0.0221795	0.95878	1.04587	0.0620812	0.950498	.	hetAfr_22134173_22362947
9	22330079	9:22330079:C:T	C	T	N	T	C	C	221.651	739.873	0.0103185	0.0104839	0.01027	0.464451	N	ADD	46592	1.09076	0.1137	0.872866	1.36305	0.764068	0.444826	.	hetAfr_22134173_22362947
9	22330193	9:22330193:C:T	C	T	N	T	C	C	36.0533	180.543	0.0023244	0.00170529	0.00250608	0.893705	N	ADD	46592	0.644806	0.196714	0.438516	0.948141	-2.23067	0.0257029	.	hetAfr_22134173_22362947
9	22330246	9:22330246:T:G	T	G	N	G	T	T	101.533	361.906	0.00497338	0.00480241	0.00502355	0.641915	N	ADD	46592	0.937861	0.143067	0.708532	1.24142	-0.448416	0.653853	.	hetAfr_22134173_22362947
9	22330318	9:22330318:T:C	T	C	N	C	T	T	1038.75	3775.43	0.0516631	0.049132	0.0524059	0.877508	N	ADD	46592	0.943969	0.0388609	0.87474	1.01868	-1.48382	0.137858	.	hetAfr_22134173_22362947
9	22330374	9:22330374:T:C	T	C	N	C	T	T	152.31	397.984	0.00590546	0.00720414	0.00552434	0.648865	N	ADD	46592	1.17178	0.121787	0.922955	1.48769	1.30165	0.193038	.	hetAfr_22134173_22362947
9	22330415	9:22330415:A:G	A	G	N	G	A	A	4194.15	14099.7	0.19632	0.19838	0.195715	0.786659	N	ADD	46592	0.998103	0.0226123	0.954834	1.04333	-0.0839631	0.933086	.	hetAfr_22134173_22362947
9	22330424	9:22330424:T:G	T	G	N	G	T	T	975.126	3450.82	0.0474968	0.0461227	0.0479001	0.549956	N	ADD	46592	1.00604	0.0511784	0.910025	1.11219	0.117718	0.906291	.	hetAfr_22134173_22362947
9	22330547	9:22330547:A:G	A	G	N	G	A	A	153.582	403.485	0.00597814	0.00726433	0.00560069	0.649847	N	ADD	46592	1.16124	0.121122	0.915848	1.47239	1.23421	0.217125	.	hetAfr_22134173_22362947
9	22330615	9:22330615:A:T	A	T	N	T	A	A	8227.08	27862.9	0.387298	0.389134	0.38676	0.541118	N	ADD	46592	1.0023	0.0221336	0.959752	1.04674	0.103959	0.917202	.	hetAfr_22134173_22362947
9	22330660	9:22330660:T:A	T	A	N	A	T	T	432.087	1584.68	0.0216428	0.0204374	0.0219966	0.726869	N	ADD	46592	0.909377	0.0653599	0.800036	1.03366	-1.45342	0.146106	.	hetAfr_22134173_22362947
9	22330689	9:22330689:TC:T	TC	T	N	T	TC	TC	46.7871	128.551	0.00188164	0.00221299	0.00178439	0.507964	N	ADD	46592	1.56077	0.238749	0.977499	2.49209	1.86464	0.0622315	.	hetAfr_22134173_22362947
9	22330717	9:22330717:G:A	G	A	N	A	G	G	987.103	3575.25	0.0489607	0.0466892	0.0496274	0.911915	N	ADD	46592	0.950829	0.0390547	0.880763	1.02647	-1.29105	0.196688	.	hetAfr_22134173_22362947
9	22330799	9:22330799:T:G	T	G	N	G	T	T	87.8412	286.471	0.00401691	0.00415482	0.00397644	0.441635	N	ADD	46592	1.09722	0.184562	0.76418	1.57541	0.502722	0.61516	.	hetAfr_22134173_22362947
9	22330899	9:22330899:T:C	T	C	N	C	T	T	169.488	647.024	0.00876237	0.00801666	0.00898121	0.891778	N	ADD	46592	0.874838	0.0928476	0.729282	1.04945	-1.44017	0.149819	.	hetAfr_22134173_22362947
9	22330975	9:22330975:G:A	G	A	N	A	G	G	146.474	525.273	0.00720882	0.00692812	0.0072912	0.822709	N	ADD	46592	0.963298	0.104863	0.784334	1.1831	-0.356581	0.721405	.	hetAfr_22134173_22362947
9	22331032	9:22331032:T:G	T	G	N	G	T	T	712.712	2508.63	0.0345697	0.0337107	0.0348218	0.717312	N	ADD	46592	0.960359	0.0517173	0.867784	1.06281	-0.782109	0.434151	.	hetAfr_22134173_22362947
9	22331210	9:22331210:T:G	T	G	N	G	T	T	2162.43	7273.89	0.101265	0.102281	0.100967	0.773099	N	ADD	46592	1.00826	0.0297939	0.951067	1.06889	0.276034	0.782522	.	hetAfr_22134173_22362947
9	22331290	9:22331290:A:G	A	G	N	G	A	A	451.399	1457.66	0.020487	0.0213508	0.0202335	0.71823	N	ADD	46592	1.08568	0.0648766	0.95605	1.2329	1.26719	0.205088	.	hetAfr_22134173_22362947
9	22331316	9:22331316:TTTTC:T	TTTTC	T	N	T	TTTTC	TTTTC	87.8931	292.123	0.00407813	0.00415728	0.0040549	0.668707	N	ADD	46592	1.0792	0.150691	0.803216	1.45001	0.50579	0.613004	.	hetAfr_22134173_22362947
9	22331412	9:22331412:G:A	G	A	N	A	G	G	66.0363	284.507	0.00376184	0.00312347	0.00394919	0.522536	N	ADD	46592	0.609591	0.197918	0.41359	0.898476	-2.50087	0.0123888	.	hetAfr_22134173_22362947
9	22331418	9:22331418:G:T	G	T	N	T	G	G	5540.72	18991.4	0.263265	0.262072	0.263615	0.712792	N	ADD	46592	0.974603	0.021387	0.934595	1.01633	-1.20281	0.229049	.	hetAfr_22134173_22362947
9	22331502	9:22331502:C:T	C	T	N	T	C	C	100.236	356.34	0.00489973	0.00474108	0.00494628	0.645799	N	ADD	46592	0.946448	0.143497	0.714417	1.25384	-0.383558	0.701306	.	hetAfr_22134173_22362947
9	22331626	9:22331626:C:A	C	A	N	A	C	C	432.087	1584.68	0.0216428	0.0204374	0.0219966	0.726869	N	ADD	46592	0.909377	0.0653599	0.800036	1.03366	-1.45342	0.146106	.	hetAfr_22134173_22362947
9	22331644	9:22331644:C:T	C	T	N	T	C	C	21.2874	77.021	0.00105499	0.00100688	0.00106911	0.418682	N	ADD	46592	0.938156	0.384557	0.441509	1.99347	-0.166007	0.868151	.	hetAfr_22134173_22362947
9	22331726	9:22331726:T:C	T	C	N	C	T	T	117.509	395.096	0.00550099	0.00555808	0.00548424	0.44585	N	ADD	46592	1.02459	0.160262	0.748398	1.4027	0.15155	0.879542	.	hetAfr_22134173_22362947
9	22331747	9:22331747:C:A	C	A	N	A	C	C	152.621	400.531	0.00593613	0.00721887	0.00555968	0.649517	N	ADD	46592	1.16265	0.121544	0.916199	1.47539	1.23988	0.215019	.	hetAfr_22134173_22362947
9	22331773	9:22331773:G:C	G	C	N	C	G	G	2070.67	6978.65	0.0971123	0.0979409	0.0968692	0.787205	N	ADD	46592	1.00413	0.0300934	0.946617	1.06514	0.136949	0.891071	.	hetAfr_22134173_22362947
9	22331842	9:22331842:A:T	A	T	N	T	A	A	60.4586	268.418	0.00352932	0.00285964	0.00372585	0.546818	N	ADD	46592	0.585339	0.201697	0.394206	0.869145	-2.65529	0.00792394	.	hetAfr_22134173_22362947
9	22331845	9:22331845:C:G	C	G	N	G	C	C	2075.14	6986.65	0.0972462	0.0981523	0.0969803	0.787862	N	ADD	46592	1.00567	0.0300556	0.948135	1.06669	0.187971	0.850899	.	hetAfr_22134173_22362947
9	22331955	9:22331955:A:G	A	G	N	G	A	A	80.8151	247.635	0.00352475	0.00382249	0.00343737	0.759387	N	ADD	46592	1.18761	0.148598	0.887535	1.58913	1.15708	0.24724	.	hetAfr_22134173_22362947
9	22331969	9:22331969:A:G	A	G	N	G	A	A	34.8831	176.699	0.00227058	0.00164994	0.00245272	0.914244	N	ADD	46592	0.643408	0.196925	0.437385	0.946475	-2.23931	0.0251356	.	hetAfr_22134173_22362947
9	22332021	9:22332021:A:T	A	T	N	T	A	A	53.4859	158.524	0.00227517	0.00252984	0.00220043	0.465013	N	ADD	46592	1.43607	0.230778	0.91356	2.25743	1.56822	0.11683	.	hetAfr_22134173_22362947
9	22332062	9:22332062:T:C	T	C	N	C	T	T	142.851	500.2	0.00690088	0.00675676	0.00694318	0.870896	N	ADD	46592	0.965824	0.103099	0.789114	1.18211	-0.337279	0.735907	.	hetAfr_22134173_22362947
9	22332293	9:22332293:C:A	C	A	N	A	C	C	2471.87	8586.91	0.118677	0.116918	0.119193	0.828648	N	ADD	46592	0.973102	0.027033	0.922886	1.02605	-1.00863	0.313151	.	hetAfr_22134173_22362947
9	22332339	9:22332339:G:A	G	A	N	A	G	G	1181.61	4341.8	0.0592742	0.055889	0.0602676	0.878985	N	ADD	46592	0.92785	0.0364756	0.863832	0.996611	-2.05304	0.0400689	.	hetAfr_22134173_22362947
9	22332439	9:22332439:A:G	A	G	N	G	A	A	397.827	1298.79	0.0182072	0.0188169	0.0180282	0.745372	N	ADD	46592	1.06141	0.0676951	0.929523	1.212	0.880358	0.378666	.	hetAfr_22134173_22362947
9	22332444	9:22332444:C:A	C	A	N	A	C	C	395.901	1292.67	0.0181209	0.0187258	0.0179433	0.747623	N	ADD	46592	1.06193	0.0677471	0.929884	1.21272	0.88692	0.375122	.	hetAfr_22134173_22362947
9	22332474	9:22332474:G:T	G	T	N	T	G	G	396.976	1299.09	0.0182012	0.0187766	0.0180324	0.744817	N	ADD	46592	1.05934	0.0677653	0.927581	1.20981	0.850612	0.394985	.	hetAfr_22134173_22362947
9	22332560	9:22332560:G:T	G	T	N	T	G	G	59.6942	221.77	0.00302052	0.00282349	0.00307834	0.644959	N	ADD	46592	0.946582	0.185259	0.658363	1.36098	-0.296327	0.766981	.	hetAfr_22134173_22362947
9	22332569	9:22332569:A:G	A	G	N	A	G	G	4855.33	16472	0.228874	0.229653	0.228645	0.618548	N	ADD	46592	1.0036	0.023995	0.957498	1.05193	0.149916	0.880831	.	hetAfr_22134173_22362947
9	22332703	9:22332703:G:A	G	A	N	A	G	G	8097.19	27836	0.385615	0.382991	0.386385	0.839095	N	ADD	46592	0.997526	0.0178279	0.963273	1.033	-0.138933	0.889503	.	hetAfr_22134173_22362947
9	22332754	9:22332754:C:T	C	T	N	T	C	C	590.341	2041.94	0.0282482	0.0279227	0.0283437	0.858778	N	ADD	46592	1.00719	0.0518339	0.90989	1.11489	0.138159	0.890115	.	hetAfr_22134173_22362947
9	22332944	9:22332944:G:A	G	A	N	A	G	G	49.1916	138.359	0.00201269	0.00232672	0.00192053	0.503151	N	ADD	46592	1.51334	0.232666	0.95916	2.38772	1.78075	0.0749533	.	hetAfr_22134173_22362947
9	22332998	9:22332998:G:A	G	A	N	A	G	G	7996.78	27481.2	0.38073	0.378241	0.38146	0.84938	N	ADD	46592	0.998973	0.0177628	0.964793	1.03436	-0.0578224	0.95389	.	hetAfr_22134173_22362947
9	22333144	9:22333144:A:G	A	G	N	G	A	A	209.815	771.325	0.0105291	0.00992408	0.0107066	0.692644	N	ADD	46592	0.918441	0.0956935	0.761372	1.10791	-0.889059	0.373971	.	hetAfr_22134173_22362947
9	22333166	9:22333166:G:A	G	A	N	A	G	G	434.696	1597.59	0.0218094	0.0205608	0.0221758	0.729805	N	ADD	46592	0.909057	0.0650397	0.800257	1.03265	-1.46599	0.142652	.	hetAfr_22134173_22362947
9	22333201	9:22333201:G:C	G	C	N	C	G	G	47.4151	132.073	0.00192617	0.0022427	0.00183328	0.51493	N	ADD	46592	1.52848	0.2348	0.964711	2.42171	1.80695	0.0707694	.	hetAfr_22134173_22362947
9	22333480	9:22333480:C:T	C	T	N	T	C	C	513.221	1864.84	0.0255201	0.024275	0.0258855	0.75177	N	ADD	46592	0.936192	0.0591104	0.833778	1.05119	-1.11544	0.26466	.	hetAfr_22134173_22362947
9	22333578	9:22333578:T:C	T	C	N	C	T	T	2458.88	8508.6	0.117697	0.116303	0.118106	0.598975	N	ADD	46592	0.954929	0.0319065	0.897041	1.01655	-1.44543	0.148337	.	hetAfr_22134173_22362947
9	22333600	9:22333600:T:C	T	C	N	C	T	T	3023.17	10401.5	0.144067	0.142994	0.144381	0.770383	N	ADD	46592	0.986011	0.0257724	0.937442	1.0371	-0.546612	0.584646	.	hetAfr_22134173_22362947
9	22333694	9:22333694:G:C	G	C	N	C	G	G	315.148	1035.91	0.0144988	0.0149063	0.0143792	0.739386	N	ADD	46592	1.03712	0.0765524	0.892622	1.20501	0.47612	0.633989	.	hetAfr_22134173_22362947
9	22333724	9:22333724:C:A	C	A	N	A	C	C	124.264	430.786	0.00595651	0.00587761	0.00597966	0.580035	N	ADD	46592	1.00377	0.136895	0.76755	1.31268	0.0274548	0.978097	.	hetAfr_22134173_22362947
9	22333745	9:22333745:C:T	C	T	N	T	C	C	1628.76	5786.08	0.0795721	0.0770392	0.0803154	0.838706	N	ADD	46592	0.960944	0.0323243	0.901953	1.02379	-1.23248	0.21777	.	hetAfr_22134173_22362947
9	22333799	9:22333799:G:T	G	T	N	T	G	G	1210.76	4405.46	0.0602703	0.0572682	0.0611513	0.922701	N	ADD	46592	0.94229	0.0352229	0.879433	1.00964	-1.6876	0.091489	.	hetAfr_22134173_22362947
9	22333960	9:22333960:T:G	T	G	N	G	T	T	1629.24	5786.96	0.0795866	0.0770616	0.0803276	0.838563	N	ADD	46592	0.961176	0.032323	0.902172	1.02404	-1.22508	0.220546	.	hetAfr_22134173_22362947
9	22334009	9:22334009:G:A	G	A	N	A	G	G	168.37	542.838	0.0076323	0.00796375	0.00753502	0.614056	N	ADD	46592	1.0761	0.114468	0.859838	1.34675	0.640722	0.521703	.	hetAfr_22134173_22362947
9	22334114	9:22334114:C:T	C	T	N	T	C	C	112.828	310.76	0.00454572	0.00533668	0.0043136	0.642444	N	ADD	46592	1.34365	0.137357	1.02652	1.75875	2.15053	0.0315134	.	hetAfr_22134173_22362947
9	22334116	9:22334116:G:T	G	T	N	T	G	G	21.2874	77.021	0.00105499	0.00100688	0.00106911	0.418682	N	ADD	46592	0.938156	0.384557	0.441509	1.99347	-0.166007	0.868151	.	hetAfr_22134173_22362947
9	22334127	9:22334127:T:C	T	C	N	C	T	T	1628.35	5784.65	0.0795523	0.0770198	0.0802955	0.838976	N	ADD	46592	0.960987	0.0323225	0.901996	1.02384	-1.23117	0.218259	.	hetAfr_22134173_22362947
9	22334145	9:22334145:T:G	T	G	N	T	G	G	4782.54	16195.4	0.225124	0.226211	0.224806	0.600022	N	ADD	46592	1.0067	0.0245049	0.959491	1.05623	0.272437	0.785286	.	hetAfr_22134173_22362947
9	22334336	9:22334336:G:A	G	A	N	G	A	A	9620.87	32609.1	0.453189	0.45506	0.45264	0.848716	N	ADD	46592	0.996027	0.0173349	0.962754	1.03045	-0.22967	0.818348	.	hetAfr_22134173_22362947
9	22334480	9:22334480:T:A	T	A	N	A	T	T	358.888	1189.8	0.0166196	0.0169751	0.0165153	0.847412	N	ADD	46592	1.02985	0.066931	0.903242	1.17422	0.439524	0.660282	.	hetAfr_22134173_22362947
9	22334545	9:22334545:G:C	G	C	N	C	G	G	1209.56	4403.62	0.0602376	0.0572113	0.0611257	0.922965	N	ADD	46592	0.941777	0.0352316	0.878939	1.00911	-1.70266	0.0886326	.	hetAfr_22134173_22362947
9	22334688	9:22334688:G:A	G	A	N	A	G	G	1224.98	4459.6	0.0610038	0.0579404	0.0619028	0.932833	N	ADD	46592	0.942392	0.03484	0.880189	1.00899	-1.70304	0.088561	.	hetAfr_22134173_22362947
9	22334744	9:22334744:G:A	G	A	N	A	G	G	42.1934	171.024	0.00228814	0.00199572	0.00237395	0.653742	N	ADD	46592	0.811745	0.218293	0.529187	1.24518	-0.955455	0.339348	.	hetAfr_22134173_22362947
9	22334814	9:22334814:A:G	A	G	N	G	A	A	1295.87	4708.21	0.0644326	0.0612939	0.0653537	0.893429	N	ADD	46592	0.941645	0.0346903	0.879749	1.0079	-1.73325	0.0830515	.	hetAfr_22134173_22362947
9	22334884	9:22334884:A:C	A	C	N	C	A	A	1377.6	4558.57	0.0637038	0.0651594	0.0632766	0.894414	N	ADD	46592	1.02054	0.0341156	0.954532	1.09111	0.59595	0.551208	.	hetAfr_22134173_22362947
9	22335048	9:22335048:A:C	A	C	N	C	A	A	1378.52	4558.46	0.0637125	0.0652031	0.063275	0.892858	N	ADD	46592	1.02076	0.0341394	0.954698	1.0914	0.601983	0.547186	.	hetAfr_22134173_22362947
9	22335101	9:22335101:T:G	T	G	N	G	T	T	27.0991	93.5688	0.00129494	0.00128177	0.00129881	0.847187	N	ADD	46592	0.997667	0.239956	0.623353	1.59675	-0.00973556	0.992232	.	hetAfr_22134173_22362947
9	22335143	9:22335143:A:C	A	C	N	C	A	A	1378.52	4558.46	0.0637125	0.0652031	0.063275	0.892858	N	ADD	46592	1.02076	0.0341394	0.954698	1.0914	0.601983	0.547186	.	hetAfr_22134173_22362947
9	22335149	9:22335149:T:C	T	C	N	C	T	T	120.681	368.153	0.0052459	0.00570813	0.00511025	0.443986	N	ADD	46592	1.36405	0.157747	1.00128	1.85825	1.96806	0.0490609	.	hetAfr_22134173_22362947
9	22335179	9:22335179:T:C	T	C	N	C	T	T	121.701	443.518	0.00606562	0.00575637	0.00615638	0.888439	N	ADD	46592	0.924354	0.110065	0.744991	1.1469	-0.714678	0.474808	.	hetAfr_22134173_22362947
9	22335220	9:22335220:T:G	T	G	N	G	T	T	3076.35	10557.8	0.146314	0.145509	0.14655	0.759107	N	ADD	46592	0.989612	0.0257883	0.940835	1.04092	-0.404944	0.685519	.	hetAfr_22134173_22362947
9	22335245	9:22335245:C:CA	C	CA	N	CA	C	C	46.7871	128.551	0.00188164	0.00221299	0.00178439	0.507964	N	ADD	46592	1.56077	0.238749	0.977499	2.49209	1.86464	0.0622315	.	hetAfr_22134173_22362947
9	22335425	9:22335425:G:T	G	T	N	T	G	G	947.163	3226.9	0.0447938	0.0448	0.0447919	0.609061	N	ADD	46592	1.01641	0.049096	0.92316	1.11907	0.331475	0.740286	.	hetAfr_22134173_22362947
9	22335441	9:22335441:T:TA	T	TA	N	TA	T	T	494.234	1629.29	0.0227885	0.0233769	0.0226158	0.684986	N	ADD	46592	1.03049	0.063584	0.909748	1.16726	0.472357	0.636672	.	hetAfr_22134173_22362947
9	22335467	9:22335467:C:T	C	T	N	T	C	C	317.108	1312.76	0.0174909	0.014999	0.0182221	0.894413	N	ADD	46592	0.810042	0.0675551	0.709585	0.924721	-3.11848	0.00181786	.	hetAfr_22134173_22362947
9	22335517	9:22335517:G:A	G	A	N	A	G	G	57.6505	178.797	0.00253743	0.00272682	0.00248185	0.78569	N	ADD	46592	1.05725	0.17247	0.754001	1.48247	0.322796	0.74685	.	hetAfr_22134173_22362947
9	22335524	9:22335524:T:C	T	C	N	C	T	T	183.742	709.617	0.00958704	0.00869086	0.00985004	0.892155	N	ADD	46592	0.868099	0.0890925	0.72901	1.03372	-1.58767	0.112361	.	hetAfr_22134173_22362947
9	22335620	9:22335620:T:G	T	G	N	G	T	T	3843.27	13034.5	0.181123	0.181784	0.180929	0.663756	N	ADD	46592	1.01145	0.0252663	0.962581	1.0628	0.450574	0.652296	.	hetAfr_22134173_22362947
9	22335863	9:22335863:A:G	A	G	N	G	A	A	26.6072	95.487	0.00131025	0.0012585	0.00132544	0.501421	N	ADD	46592	1.05463	0.318215	0.565243	1.96773	0.167155	0.867248	.	hetAfr_22134173_22362947
9	22335865	9:22335865:A:G	A	G	N	G	A	A	2811.67	9638.9	0.133613	0.13299	0.133796	0.770666	N	ADD	46592	0.993089	0.0265733	0.94269	1.04618	-0.260969	0.794116	.	hetAfr_22134173_22362947
9	22335870	9:22335870:C:G	C	G	N	G	C	C	95.5514	326.553	0.0045298	0.00451951	0.00453282	0.505485	N	ADD	46592	1.01881	0.166353	0.735345	1.41153	0.111996	0.910827	.	hetAfr_22134173_22362947
9	22336008	9:22336008:C:G	C	G	N	G	C	C	34.8831	176.699	0.00227058	0.00164994	0.00245272	0.914244	N	ADD	46592	0.643408	0.196925	0.437385	0.946475	-2.23931	0.0251356	.	hetAfr_22134173_22362947
9	22336178	9:22336178:C:A	C	A	N	A	C	C	607.468	2126.53	0.0293398	0.0287328	0.0295179	0.75531	N	ADD	46592	0.969515	0.054462	0.871358	1.07873	-0.568454	0.569727	.	hetAfr_22134173_22362947
9	22336182	9:22336182:C:A	C	A	N	A	C	C	59.6942	221.77	0.00302052	0.00282349	0.00307834	0.644959	N	ADD	46592	0.946582	0.185259	0.658363	1.36098	-0.296327	0.766981	.	hetAfr_22134173_22362947
9	22336242	9:22336242:G:A	G	A	N	A	G	G	8231.24	28147.7	0.390399	0.389331	0.390713	0.84874	N	ADD	46592	1.00346	0.0176623	0.969313	1.0388	0.195312	0.845149	.	hetAfr_22134173_22362947
9	22336260	9:22336260:C:T	C	T	N	T	C	C	470.063	1518.76	0.021343	0.0222336	0.0210816	0.593167	N	ADD	46592	1.06974	0.0699148	0.932753	1.22685	0.96426	0.334916	.	hetAfr_22134173_22362947
9	22336351	9:22336351:T:A	T	A	N	A	T	T	158.263	587.74	0.00800569	0.00748572	0.00815829	0.689694	N	ADD	46592	0.88437	0.110123	0.712684	1.09742	-1.11584	0.264492	.	hetAfr_22134173_22362947
9	22336368	9:22336368:G:A	G	A	N	A	G	G	958.575	3486.81	0.0477055	0.0453398	0.0483997	0.911607	N	ADD	46592	0.945445	0.039587	0.874863	1.02172	-1.41711	0.156452	.	hetAfr_22134173_22362947
9	22336391	9:22336391:C:T	C	T	N	T	C	C	32.9443	100.235	0.00142921	0.00155824	0.00139134	0.408169	N	ADD	46592	1.44836	0.313233	0.783882	2.67608	1.1826	0.236969	.	hetAfr_22134173_22362947
9	22336434	9:22336434:G:A	G	A	N	G	A	A	5591.15	19124.8	0.265238	0.264457	0.265467	0.690872	N	ADD	46592	0.990351	0.0216463	0.949214	1.03327	-0.447909	0.654219	.	hetAfr_22134173_22362947
9	22336520	9:22336520:G:T	G	T	N	T	G	G	47.4151	132.073	0.00192617	0.0022427	0.00183328	0.51493	N	ADD	46592	1.52848	0.2348	0.964711	2.42171	1.80695	0.0707694	.	hetAfr_22134173_22362947
9	22336549	9:22336549:TAC:T	TAC	T	N	T	TAC	TAC	118.933	429.878	0.00588955	0.00562546	0.00596705	0.880065	N	ADD	46592	0.936335	0.112013	0.75177	1.16621	-0.587274	0.55702	.	hetAfr_22134173_22362947
9	22336576	9:22336576:C:T	C	T	N	T	C	C	27.0991	93.5688	0.00129494	0.00128177	0.00129881	0.847187	N	ADD	46592	0.997667	0.239956	0.623353	1.59675	-0.00973556	0.992232	.	hetAfr_22134173_22362947
9	22336757	9:22336757:TTAA:T	TTAA	T	N	T	TTAA	TTAA	82.8482	250.591	0.00357828	0.00391866	0.0034784	0.577453	N	ADD	46592	1.26374	0.168233	0.908776	1.75735	1.39137	0.164113	.	hetAfr_22134173_22362947
9	22336864	9:22336864:C:T	C	T	N	T	C	C	393.477	1336.49	0.0185651	0.0186111	0.0185516	0.666397	N	ADD	46592	1.01926	0.0717876	0.885481	1.17325	0.265747	0.790434	.	hetAfr_22134173_22362947
9	22336871	9:22336871:G:C	G	C	N	C	G	G	124.264	430.786	0.00595651	0.00587761	0.00597966	0.580035	N	ADD	46592	1.00377	0.136895	0.76755	1.31268	0.0274548	0.978097	.	hetAfr_22134173_22362947
9	22336901	9:22336901:C:T	C	T	N	T	C	C	151.481	394.949	0.00586399	0.00716494	0.0054822	0.642471	N	ADD	46592	1.1704	0.122732	0.920161	1.48869	1.28201	0.199838	.	hetAfr_22134173_22362947
9	22336931	9:22336931:T:C	T	C	N	C	T	T	1179.69	4225.79	0.0580087	0.0557984	0.0586573	0.697262	N	ADD	46592	0.941462	0.0411869	0.868449	1.02061	-1.46457	0.143038	.	hetAfr_22134173_22362947
9	22336938	9:22336938:C:A	C	A	N	A	C	C	179.453	585.988	0.00821429	0.00848796	0.00813398	0.747994	N	ADD	46592	1.10849	0.100174	0.910882	1.34896	1.02816	0.303875	.	hetAfr_22134173_22362947
9	22336954	9:22336954:G:A	G	A	N	G	A	A	10146.8	34420.8	0.478276	0.479938	0.477788	0.867788	N	ADD	46592	0.998659	0.0170549	0.965829	1.03261	-0.0786836	0.937284	.	hetAfr_22134173_22362947
9	22336996	9:22336996:G:C	G	C	N	G	C	C	10145.4	34373.6	0.477754	0.479868	0.477133	0.862479	N	ADD	46592	1.0019	0.0171131	0.968852	1.03607	0.110916	0.911683	.	hetAfr_22134173_22362947
9	22337197	9:22337197:T:C	T	C	N	C	T	T	8778.42	30016.7	0.416328	0.415212	0.416655	0.834768	N	ADD	46592	1.00395	0.017631	0.969846	1.03924	0.223363	0.823253	.	hetAfr_22134173_22362947
9	22337274	9:22337274:T:C	T	C	N	C	T	T	1375.55	4547.24	0.0635601	0.0650622	0.0631192	0.892334	N	ADD	46592	1.02082	0.0341852	0.954661	1.09156	0.602685	0.546719	.	hetAfr_22134173_22362947
9	22337291	9:22337291:G:A	G	A	N	A	G	G	85.3516	205.778	0.00312424	0.00403706	0.00285636	0.734631	N	ADD	46592	1.37058	0.152564	1.01635	1.84827	2.06624	0.0388059	.	hetAfr_22134173_22362947
9	22337302	9:22337302:A:G	A	G	N	G	A	A	346.68	1161.98	0.0161901	0.0163977	0.0161291	0.829717	N	ADD	46592	1.03378	0.0687614	0.903438	1.18293	0.483147	0.628992	.	hetAfr_22134173_22362947
9	22337323	9:22337323:T:C	T	C	N	T	C	C	10015.1	33935.9	0.471658	0.473705	0.471058	0.863166	N	ADD	46592	1.0021	0.0171122	0.969044	1.03628	0.12236	0.902614	.	hetAfr_22134173_22362947
9	22337355	9:22337355:G:A	G	A	N	A	G	G	147.852	469.167	0.00662152	0.0069933	0.00651241	0.610787	N	ADD	46592	1.11632	0.122026	0.878863	1.41794	0.901781	0.367173	.	hetAfr_22134173_22362947
9	22337470	9:22337470:G:C	G	C	N	C	G	G	386.844	1378.15	0.018941	0.0182974	0.0191299	0.454972	N	ADD	46592	0.943526	0.0878426	0.794295	1.12079	-0.661773	0.508117	.	hetAfr_22134173_22362947
9	22337538	9:22337538:A:T	A	T	N	T	A	A	41.131	159.132	0.00214911	0.00194547	0.00220887	0.5916	N	ADD	46592	0.747464	0.232893	0.473535	1.17986	-1.2498	0.211373	.	hetAfr_22134173_22362947
9	22337671	9:22337671:T:G	T	G	N	G	T	T	9704.86	33407.8	0.462661	0.459032	0.463726	0.863589	N	ADD	46592	0.991806	0.0171439	0.959033	1.0257	-0.47994	0.63127	.	hetAfr_22134173_22362947
9	22337693	9:22337693:T:C	T	C	N	C	T	T	123.553	426.832	0.00590643	0.00584397	0.00592476	0.715111	N	ADD	46592	0.974253	0.12306	0.765461	1.24	-0.211961	0.832137	.	hetAfr_22134173_22362947
9	22337822	9:22337822:G:C	G	C	N	C	G	G	37.9547	186.837	0.00241234	0.00179523	0.00259344	0.86535	N	ADD	46592	0.64683	0.195896	0.440599	0.949592	-2.224	0.0261487	.	hetAfr_22134173_22362947
9	22337895	9:22337895:G:A	G	A	N	A	G	G	131.089	448.134	0.00621591	0.00620043	0.00622045	0.58168	N	ADD	46592	0.937738	0.13244	0.72335	1.21567	-0.48539	0.6274	.	hetAfr_22134173_22362947
9	22337953	9:22337953:T:C	T	C	N	C	T	T	609.975	2139.29	0.0295036	0.0288513	0.029695	0.756237	N	ADD	46592	0.967202	0.0543089	0.86954	1.07583	-0.614038	0.53919	.	hetAfr_22134173_22362947
9	22338117	9:22338117:A:G	A	G	N	G	A	A	36.1771	145.262	0.0019471	0.00171115	0.00201635	0.695018	N	ADD	46592	0.845257	0.227777	0.540885	1.32091	-0.738066	0.460474	.	hetAfr_22134173_22362947
9	22338128	9:22338128:C:T	C	T	N	T	C	C	8647.49	29562.4	0.410048	0.409019	0.41035	0.845581	N	ADD	46592	1.00498	0.0175594	0.970978	1.04017	0.28272	0.777392	.	hetAfr_22134173_22362947
9	22338189	9:22338189:G:T	G	T	N	T	G	G	8641.2	29537.5	0.409713	0.408722	0.410004	0.840837	N	ADD	46592	1.0047	0.0176036	0.970628	1.03997	0.26647	0.789877	.	hetAfr_22134173_22362947
9	22338231	9:22338231:T:A	T	A	N	A	T	T	29.2482	99.6195	0.00138294	0.00138342	0.0013828	0.749067	N	ADD	46592	1.04513	0.245673	0.645731	1.69156	0.179663	0.857417	.	hetAfr_22134173_22362947
9	22338248	9:22338248:T:G	T	G	N	G	T	T	8664.46	29626.6	0.410919	0.409822	0.41124	0.845411	N	ADD	46592	1.00491	0.0175544	0.970928	1.04009	0.279285	0.780026	.	hetAfr_22134173_22362947
9	22338284	9:22338284:A:G	A	G	N	G	A	A	25.804	85.8992	0.00119874	0.00122051	0.00119235	0.7842	N	ADD	46592	1.05591	0.25628	0.638972	1.74492	0.212291	0.83188	.	hetAfr_22134173_22362947
9	22338570	9:22338570:G:A	G	A	N	A	G	G	8630.01	29501.3	0.409204	0.408193	0.409501	0.83951	N	ADD	46592	1.00467	0.0176215	0.970565	1.03998	0.264469	0.791418	.	hetAfr_22134173_22362947
9	22338574	9:22338574:A:G	A	G	N	G	A	A	7994.61	27503.2	0.380944	0.378139	0.381767	0.846602	N	ADD	46592	0.996526	0.0177936	0.962371	1.03189	-0.195589	0.844932	.	hetAfr_22134173_22362947
9	22338615	9:22338615:T:C	T	C	N	C	T	T	964.111	3506.19	0.0479728	0.0456017	0.0486687	0.916518	N	ADD	46592	0.946095	0.0393746	0.875828	1.022	-1.40731	0.159335	.	hetAfr_22134173_22362947
9	22338647	9:22338647:A:G	A	G	N	G	A	A	93.6807	341.028	0.00466506	0.00443102	0.00473374	0.840599	N	ADD	46592	0.951128	0.12933	0.738165	1.22553	-0.387434	0.698435	.	hetAfr_22134173_22362947
9	22338657	9:22338657:T:C	T	C	N	C	T	T	2411.93	8282.06	0.114762	0.114082	0.114962	0.82	N	ADD	46592	0.990332	0.0275151	0.938339	1.04521	-0.353095	0.724017	.	hetAfr_22134173_22362947
9	22338662	9:22338662:C:T	C	T	N	T	C	C	146.474	524.884	0.00720465	0.00692812	0.0072858	0.822819	N	ADD	46592	0.96423	0.104862	0.785094	1.18424	-0.347365	0.728317	.	hetAfr_22134173_22362947
9	22338695	9:22338695:T:G	T	G	N	G	T	T	977.255	3554.57	0.048633	0.0462234	0.0493402	0.903781	N	ADD	46592	0.945361	0.0394015	0.875103	1.02126	-1.42605	0.153855	.	hetAfr_22134173_22362947
9	22338787	9:22338787:C:T	C	T	N	T	C	C	301.598	1012.29	0.0140999	0.0142654	0.0140513	0.685182	N	ADD	46592	1.03538	0.0806796	0.883947	1.21276	0.430982	0.666481	.	hetAfr_22134173_22362947
9	22338793	9:22338793:A:T	A	T	N	A	T	T	5027.71	17055.8	0.236989	0.237807	0.236749	0.627688	N	ADD	46592	1.00205	0.0235345	0.956878	1.04935	0.0869862	0.930682	.	hetAfr_22134173_22362947
9	22338797	9:22338797:C:T	C	T	N	T	C	C	317.108	1312.76	0.0174909	0.014999	0.0182221	0.894413	N	ADD	46592	0.810042	0.0675551	0.709585	0.924721	-3.11848	0.00181786	.	hetAfr_22134173_22362947
9	22338911	9:22338911:C:A	C	A	N	A	C	C	8637.9	29540.3	0.409708	0.408566	0.410043	0.842113	N	ADD	46592	1.00393	0.0175911	0.969906	1.03915	0.222944	0.823579	.	hetAfr_22134173_22362947
9	22338960	9:22338960:G:A	G	A	N	A	G	G	1376.12	4551.14	0.0636081	0.0650892	0.0631734	0.893212	N	ADD	46592	1.02029	0.0341595	0.95422	1.09094	0.588128	0.556446	.	hetAfr_22134173_22362947
9	22339144	9:22339144:C:T	C	T	N	T	C	C	8393.77	28838.1	0.399552	0.397019	0.400295	0.804651	N	ADD	46592	0.997905	0.0180852	0.963152	1.03391	-0.115984	0.907666	.	hetAfr_22134173_22362947
9	22339157	9:22339157:ATTGAT:A	ATTGAT	A	N	A	ATTGAT	ATTGAT	7970.7	27453.4	0.380152	0.377008	0.381075	0.810027	N	ADD	46592	0.993895	0.0181997	0.959067	1.02999	-0.336449	0.736532	.	hetAfr_22134173_22362947
9	22339244	9:22339244:C:T	C	T	N	T	C	C	47.6934	174.285	0.00238215	0.00225586	0.00241922	0.566563	N	ADD	46592	0.848784	0.220328	0.55113	1.3072	-0.744122	0.456803	.	hetAfr_22134173_22362947
9	22339409	9:22339409:G:A	G	A	N	A	G	G	179.85	626.838	0.00865694	0.00850674	0.00870101	0.743403	N	ADD	46592	0.991593	0.0999952	0.815112	1.20628	-0.0844318	0.932713	.	hetAfr_22134173_22362947
9	22339524	9:22339524:C:T	C	T	N	T	C	C	104.224	362.014	0.00500341	0.0049297	0.00502504	0.50762	N	ADD	46592	1.0067	0.159758	0.736063	1.37685	0.041819	0.966643	.	hetAfr_22134173_22362947
9	22339584	9:22339584:C:A	C	A	N	A	C	C	8313.47	28532	0.395406	0.39322	0.396047	0.809034	N	ADD	46592	1.0004	0.0180675	0.965599	1.03647	0.0223918	0.982135	.	hetAfr_22134173_22362947
9	22339615	9:22339615:A:G	A	G	N	G	A	A	107.59	341.899	0.00482367	0.00508893	0.00474583	0.715455	N	ADD	46592	1.05705	0.132473	0.81533	1.37043	0.418804	0.675359	.	hetAfr_22134173_22362947
9	22339729	9:22339729:A:G	A	G	N	G	A	A	31.2261	156.925	0.00201913	0.00147697	0.00217824	0.895699	N	ADD	46592	0.646228	0.211313	0.427086	0.977812	-2.06615	0.0388147	.	hetAfr_22134173_22362947
9	22339732	9:22339732:C:G	C	G	N	G	C	C	24.0966	99.1954	0.0013231	0.00113975	0.00137691	0.628628	N	ADD	46592	0.782584	0.295179	0.438808	1.39568	-0.830529	0.40624	.	hetAfr_22134173_22362947
9	22339787	9:22339787:G:A	G	A	N	A	G	G	691.929	2348.88	0.0326323	0.0327277	0.0326043	0.879011	N	ADD	46592	1.02966	0.0475234	0.938083	1.13017	0.615016	0.538544	.	hetAfr_22134173_22362947
9	22339841	9:22339841:C:G	C	G	N	G	C	C	400.847	1337.73	0.0186575	0.0189597	0.0185688	0.642602	N	ADD	46592	1.03871	0.072578	0.900977	1.19749	0.523232	0.600813	.	hetAfr_22134173_22362947
9	22339953	9:22339953:A:T	A	T	N	T	A	A	491.315	1610.08	0.0225511	0.0232388	0.0223493	0.628672	N	ADD	46592	1.0503	0.0664535	0.922039	1.19641	0.738549	0.460181	.	hetAfr_22134173_22362947
9	22339972	9:22339972:G:A	G	A	N	A	G	G	1376.22	4551.75	0.0636158	0.065094	0.0631819	0.893148	N	ADD	46592	1.02022	0.0341592	0.954156	1.09087	0.586147	0.557777	.	hetAfr_22134173_22362947
9	22339987	9:22339987:G:A	G	A	N	A	G	G	80.7157	271.123	0.00377574	0.00381779	0.0037634	0.776707	N	ADD	46592	1.01181	0.145502	0.760761	1.34571	0.0806996	0.935681	.	hetAfr_22134173_22362947
9	22339997	9:22339997:A:G	A	G	N	G	A	A	138.798	458.77	0.00641276	0.00656501	0.00636808	0.521727	N	ADD	46592	1.05473	0.136351	0.807386	1.37786	0.390823	0.695928	.	hetAfr_22134173_22362947
9	22340010	9:22340010:A:G	A	G	N	G	A	A	95.811	322.759	0.00449187	0.00453179	0.00448015	0.626615	N	ADD	46592	1.05393	0.148899	0.787172	1.4111	0.352786	0.724249	.	hetAfr_22134173_22362947
9	22340040	9:22340040:A:C	A	C	N	C	A	A	1389.95	4602.98	0.0643129	0.0657434	0.0638931	0.883514	N	ADD	46592	1.01947	0.0341772	0.953419	1.0901	0.564277	0.572566	.	hetAfr_22134173_22362947
9	22340088	9:22340088:A:G	A	G	N	G	A	A	655.63	2265.36	0.0313465	0.0310108	0.031445	0.743269	N	ADD	46592	0.988235	0.0529791	0.890767	1.09637	-0.22339	0.823232	.	hetAfr_22134173_22362947
9	22340159	9:22340159:T:C	T	C	N	T	C	C	5143.76	17464.8	0.242622	0.243296	0.242425	0.611695	N	ADD	46592	1.00002	0.0236512	0.954719	1.04746	0.000727084	0.99942	.	hetAfr_22134173_22362947
9	22340211	9:22340211:A:G	A	G	N	G	A	A	321.019	1087.87	0.0151195	0.015184	0.0151006	0.67801	N	ADD	46592	1.01858	0.0786098	0.873136	1.18825	0.234177	0.814847	.	hetAfr_22134173_22362947
9	22340390	9:22340390:CATA:C	CATA	C	N	C	CATA	CATA	86.6536	258.876	0.00370803	0.00409865	0.0035934	0.575817	N	ADD	46592	1.01589	0.166171	0.733503	1.40699	0.0948686	0.924419	.	hetAfr_22134173_22362947
